## Supplementary Tab. 3 for "Sparse haplotype-based fine-scale local ancestry inference at scale reveals recent selection on immune responses": 304206_file04 (part 25 of 161)

Chromosome	rs_number	hg19_GRCh37_Position	LDAS_26pop	-log10(p_LDAS_26pop)	LDAS_5continent	-log10(p_LDAS_5continent)	-log10(p_AAS_26pop)	-log10(p_AAS_5continent)	prob_ACB	prob_ASW	prob_BEB	prob_CDX	prob_CEU	prob_CHB	prob_CHS	prob_CLM	prob_ESN	prob_FIN	prob_GBR	prob_GIH	prob_GWD	prob_IBS	prob_ITU	prob_JPT	prob_KHV	prob_LWK	prob_MSL	prob_MXL	prob_PEL	prob_PJL	prob_PUR	prob_STU	prob_TSI	prob_YRI
2	rs16864526	224029170	1.05	0.0706003084525404	0.81	0.53874877155386	0.134691549671346	0.925767556132946	0.0085	0.0198	0.0144	0.0033	0.1861	0.0056	0.0049	0.0491	0.0016	0.0913	0.1522	0.0305	0.0034	0.1379	0.017	0.0054	0.004	0.0022	0.0012	0.038	0.0195	0.0291	0.0514	0.0212	0.0962	0.001
2	rs12465213	224037343	1.05	0.0706003084525404	0.81	0.53874877155386	0.0942264479457462	0.849352586622381	0.0085	0.0199	0.0146	0.0033	0.1854	0.0058	0.0049	0.0487	0.0015	0.0916	0.1526	0.0304	0.0033	0.1384	0.0174	0.0054	0.0042	0.0024	0.0012	0.0379	0.02	0.029	0.0512	0.0205	0.0963	0.001
2	rs17190265	224038711	1.05	0.0706003084525404	0.81	0.53874877155386	0.0958480454558772	0.842852850164167	0.0085	0.0199	0.0146	0.0033	0.1854	0.0058	0.0049	0.0487	0.0015	0.0916	0.1526	0.0304	0.0033	0.1384	0.0174	0.0054	0.0042	0.0024	0.0012	0.0379	0.02	0.029	0.0512	0.0205	0.0962	0.001
2	rs62188127	224040439	1.05	0.0706003084525404	0.81	0.53874877155386	0.0962750294678621	0.846256181764532	0.0085	0.0199	0.0146	0.0033	0.1853	0.0058	0.0049	0.0487	0.0015	0.0916	0.1526	0.0304	0.0033	0.1384	0.0174	0.0054	0.0042	0.0024	0.0012	0.0379	0.02	0.029	0.0512	0.0206	0.0962	0.001
2	rs4673050	224062185	1.05	0.0706003084525404	0.81	0.53874877155386	0.104774220740859	0.807139216352991	0.0086	0.0199	0.0147	0.0033	0.1851	0.0058	0.005	0.0484	0.0016	0.0915	0.1526	0.0304	0.0033	0.1383	0.0175	0.0056	0.0042	0.0024	0.0012	0.0379	0.02	0.0289	0.0511	0.0207	0.0961	9e-04
2	rs74794144	224083303	1.05	0.0706003084525404	0.81	0.53874877155386	0.105998441711452	0.814962130314421	0.0086	0.0199	0.0147	0.0033	0.185	0.0058	0.005	0.0484	0.0016	0.0914	0.1525	0.0304	0.0033	0.1385	0.0175	0.0056	0.0042	0.0024	0.0012	0.0379	0.0201	0.0289	0.0512	0.0207	0.0959	9e-04
2	rs7565235	224087227	1.05	0.0706003084525404	0.81	0.53874877155386	0.109833385334325	0.809591746603002	0.0087	0.02	0.0147	0.0033	0.185	0.0058	0.005	0.0484	0.0016	0.0914	0.1525	0.0303	0.0033	0.1386	0.0174	0.0056	0.0042	0.0024	0.0012	0.0379	0.0201	0.029	0.0512	0.0207	0.0959	9e-04
2	rs76104931	224090340	1.05	0.0706003084525404	0.81	0.53874877155386	0.109587818096263	0.823108634930969	0.0087	0.02	0.0147	0.0033	0.1849	0.0059	0.005	0.0484	0.0016	0.0914	0.1525	0.0303	0.0032	0.1386	0.0175	0.0057	0.0043	0.0024	0.0012	0.0379	0.0201	0.029	0.0512	0.0207	0.0959	9e-04
2	rs9678109	224092445	1.05	0.0706003084525404	0.81	0.53874877155386	0.109696917142456	0.840379491980106	0.0086	0.0199	0.0147	0.0033	0.1849	0.0059	0.005	0.0485	0.0015	0.0914	0.1526	0.0303	0.0032	0.1386	0.0175	0.0057	0.0043	0.0024	0.0012	0.0379	0.0201	0.029	0.0512	0.0207	0.0959	8e-04
2	rs10197080	224096286	1.04	0.0824519171540817	0.81	0.53874877155386	0.116167991530784	0.861295521476082	0.0086	0.0199	0.0147	0.0033	0.1848	0.0059	0.005	0.0484	0.0016	0.0914	0.1526	0.0303	0.0032	0.1386	0.0174	0.0057	0.0043	0.0024	0.0012	0.0379	0.0201	0.029	0.0512	0.0207	0.0961	8e-04
2	rs115177414	224097043	1.04	0.0824519171540817	0.81	0.53874877155386	0.117871402469727	0.869069021582043	0.0086	0.0199	0.0147	0.0033	0.1848	0.0059	0.005	0.0484	0.0016	0.0914	0.1526	0.0303	0.0032	0.1386	0.0174	0.0057	0.0043	0.0024	0.0012	0.0379	0.0201	0.029	0.0512	0.0207	0.0961	8e-04
2	rs10933002	224102083	1.04	0.0824519171540817	0.81	0.53874877155386	0.128291894068538	0.888565014304769	0.0086	0.02	0.0147	0.0034	0.1848	0.006	0.0051	0.0482	0.0016	0.0914	0.1527	0.0301	0.0032	0.1385	0.0175	0.0057	0.0046	0.0025	0.0012	0.0381	0.0201	0.0288	0.0511	0.0207	0.0958	8e-04
2	rs10199128	224102115	1.04	0.0824519171540817	0.81	0.53874877155386	0.128412036248722	0.889190338424695	0.0086	0.02	0.0147	0.0034	0.1847	0.006	0.0051	0.0482	0.0016	0.0914	0.1526	0.0301	0.0032	0.1385	0.0175	0.0057	0.0046	0.0025	0.0012	0.0381	0.0201	0.0288	0.0511	0.0207	0.0958	8e-04
2	rs115299612	224104660	1.04	0.0824519171540817	0.81	0.53874877155386	0.134197334889055	0.932550004098004	0.0086	0.02	0.0147	0.0034	0.1848	0.006	0.0051	0.0482	0.0016	0.0914	0.1526	0.0301	0.0032	0.1385	0.0175	0.0057	0.0046	0.0025	0.0012	0.0381	0.0201	0.0288	0.0511	0.0207	0.0958	8e-04
2	rs78038643	224115055	1.04	0.0824519171540817	0.81	0.53874877155386	0.134536990086764	0.910032848171727	0.0086	0.02	0.0147	0.0034	0.1849	0.006	0.0051	0.0482	0.0016	0.0915	0.1526	0.03	0.0032	0.1384	0.0175	0.0057	0.0046	0.0025	0.0012	0.0381	0.0201	0.0287	0.0511	0.0207	0.0957	8e-04
2	rs10183888	224116596	1.04	0.0824519171540817	0.81	0.53874877155386	0.134629713022208	0.901558715213375	0.0086	0.02	0.0147	0.0034	0.1848	0.006	0.0051	0.0482	0.0016	0.0915	0.1526	0.03	0.0032	0.1384	0.0175	0.0057	0.0047	0.0025	0.0012	0.038	0.0201	0.0287	0.0511	0.0207	0.0957	8e-04
2	rs11690106	224132235	1.04	0.0824519171540817	0.81	0.53874877155386	0.12850218758404	0.871403864403688	0.0087	0.0199	0.0146	0.0034	0.1851	0.006	0.0053	0.0483	0.0017	0.0915	0.1526	0.0294	0.0031	0.138	0.0177	0.0057	0.0051	0.0025	0.0012	0.038	0.0201	0.0288	0.0516	0.0209	0.0948	8e-04
2	rs78531445	224141122	1.04	0.0824519171540817	0.81	0.53874877155386	0.115293849386256	0.812045848802484	0.0088	0.0193	0.0148	0.0034	0.1847	0.0061	0.0055	0.0492	0.0018	0.0916	0.1525	0.0286	0.0031	0.1379	0.0177	0.0057	0.0054	0.0027	0.0013	0.0379	0.0201	0.0289	0.0525	0.0209	0.0939	8e-04
2	rs7581313	224151643	1.03	0.0957762513390589	0.81	0.53874877155386	0.103138152134861	0.74604982427432	0.0088	0.0191	0.0148	0.0034	0.1846	0.0061	0.0055	0.0494	0.0018	0.0917	0.1525	0.0283	0.003	0.1379	0.0178	0.0058	0.0055	0.0027	0.0013	0.0379	0.0201	0.0289	0.0528	0.0209	0.0937	8e-04
2	rs112698396	224154125	1.03	0.0957762513390589	0.81	0.53874877155386	0.101518093421165	0.739427236922252	0.0088	0.0191	0.0148	0.0034	0.1846	0.0061	0.0055	0.0494	0.0018	0.0917	0.1525	0.0283	0.003	0.1379	0.0178	0.0058	0.0055	0.0027	0.0013	0.0379	0.0201	0.0289	0.0529	0.0209	0.0937	8e-04
2	rs55635854	224161668	1.03	0.0957762513390589	0.81	0.53874877155386	0.101388140206047	0.738525161252664	0.0088	0.0191	0.0148	0.0034	0.1845	0.0061	0.0055	0.0494	0.0018	0.0917	0.1525	0.0283	0.003	0.1379	0.0178	0.0058	0.0056	0.0027	0.0013	0.0379	0.0201	0.0289	0.0529	0.0209	0.0937	8e-04
2	rs72969316	224168853	1.03	0.0957762513390589	0.81	0.53874877155386	0.107797367262773	0.793525928240614	0.0088	0.0191	0.0148	0.0034	0.1845	0.0061	0.0055	0.0494	0.0018	0.0916	0.1525	0.0283	0.003	0.1379	0.0178	0.0057	0.0056	0.0027	0.0013	0.0379	0.0201	0.0289	0.0529	0.0209	0.0937	8e-04
2	rs76572441	224178057	1.01	0.127260826833158	0.81	0.53874877155386	0.167231191239743	0.946302614130531	0.0094	0.0187	0.0158	0.0036	0.1846	0.0059	0.0059	0.0461	0.002	0.0934	0.1551	0.0271	0.0022	0.136	0.0181	0.0059	0.0067	0.0027	0.0013	0.0378	0.0202	0.0291	0.0538	0.0207	0.0919	9e-04
2	rs925877	224180502	1	0.145626599290586	0.82	0.488512084344485	0.20875134385273	1.00170339038775	0.0095	0.0186	0.016	0.0037	0.1845	0.0059	0.006	0.0454	0.0021	0.094	0.1559	0.0267	0.002	0.1355	0.0181	0.006	0.007	0.0028	0.0013	0.0377	0.0203	0.0292	0.0541	0.0207	0.0912	9e-04
2	rs1517633	224182774	1	0.145626599290586	0.82	0.488512084344485	0.203676072553467	0.978067077553752	0.0095	0.0186	0.016	0.0037	0.1845	0.0059	0.0061	0.0453	0.0021	0.0941	0.1558	0.0267	0.002	0.1354	0.0181	0.006	0.0071	0.0027	0.0013	0.0377	0.0204	0.0291	0.0541	0.0207	0.0911	9e-04
2	rs73992020	224192105	1	0.145626599290586	0.82	0.488512084344485	0.19023485355025	1.00106313904536	0.0095	0.0186	0.0161	0.0037	0.1845	0.0059	0.0061	0.0452	0.0021	0.0943	0.156	0.0267	0.0019	0.1351	0.018	0.006	0.0071	0.0027	0.0013	0.0377	0.0209	0.0289	0.0543	0.0206	0.091	9e-04
2	rs79034699	224203859	1	0.145626599290586	0.82	0.488512084344485	0.188120710647369	1.00154332015571	0.0096	0.0186	0.0161	0.0037	0.1845	0.0059	0.0061	0.0452	0.0021	0.0944	0.156	0.0267	0.0019	0.1351	0.018	0.006	0.0071	0.0027	0.0013	0.0378	0.0209	0.0288	0.0543	0.0206	0.091	9e-04
2	rs12151816	224204815	1	0.145626599290586	0.82	0.488512084344485	0.188007834990093	0.990190986083694	0.0096	0.0186	0.0161	0.0037	0.1845	0.0059	0.0061	0.0451	0.0021	0.0945	0.1561	0.0267	0.0019	0.135	0.018	0.006	0.0071	0.0027	0.0013	0.0378	0.0209	0.0288	0.0543	0.0206	0.091	9e-04
2	rs72969356	224206687	1	0.145626599290586	0.82	0.488512084344485	0.185385098525039	0.981733090858469	0.0096	0.0186	0.0161	0.0037	0.1845	0.0059	0.0061	0.0451	0.0021	0.0945	0.1561	0.0267	0.0019	0.135	0.018	0.006	0.0071	0.0028	0.0013	0.0378	0.0209	0.0288	0.0543	0.0206	0.091	0.001
2	rs77671962	224211053	1	0.145626599290586	0.82	0.488512084344485	0.17826339649829	1.01356221068497	0.0096	0.0186	0.0161	0.0037	0.1845	0.0059	0.0061	0.0451	0.0021	0.0945	0.156	0.0267	0.0019	0.135	0.018	0.006	0.0071	0.0028	0.0013	0.0378	0.0209	0.0288	0.0543	0.0206	0.091	0.001
2	rs10176350	224214759	1	0.145626599290586	0.82	0.488512084344485	0.16691497600425	1.00843078119849	0.0096	0.0186	0.0161	0.0037	0.1844	0.0059	0.0061	0.0451	0.0021	0.0945	0.1559	0.0267	0.0019	0.1351	0.018	0.006	0.0071	0.0028	0.0013	0.0378	0.0209	0.0288	0.0544	0.0206	0.091	0.001
2	rs17205130	224226574	1	0.145626599290586	0.82	0.488512084344485	0.163078345063	0.965813429400634	0.0096	0.0186	0.0161	0.0037	0.1843	0.0059	0.0061	0.045	0.0021	0.0945	0.1557	0.0267	0.0018	0.1351	0.0181	0.006	0.0071	0.0028	0.0013	0.0378	0.0209	0.0288	0.0546	0.0206	0.0911	0.0011
2	rs1517642	224227624	1	0.145626599290586	0.82	0.488512084344485	0.162835961213039	0.994664975487649	0.0096	0.0186	0.0161	0.0037	0.1843	0.0059	0.0061	0.045	0.0021	0.0945	0.1557	0.0267	0.0018	0.1351	0.018	0.006	0.0071	0.0028	0.0013	0.0377	0.0209	0.0288	0.0546	0.0206	0.0911	0.0011
2	rs77027005	224238080	0.99	0.165875049708709	0.82	0.488512084344485	0.132721249473835	0.89278768401566	0.0098	0.0186	0.0163	0.0037	0.183	0.0059	0.0062	0.0461	0.0022	0.095	0.1549	0.0262	0.0017	0.1346	0.0179	0.0059	0.0072	0.0028	0.0014	0.0378	0.0209	0.0283	0.0551	0.0203	0.0921	0.0013
2	rs116171642	224241106	0.99	0.165875049708709	0.81	0.53874877155386	0.114844264931394	0.837753208080722	0.0099	0.0186	0.0165	0.0038	0.182	0.0059	0.0063	0.0469	0.0023	0.0952	0.1542	0.0259	0.0017	0.1342	0.0179	0.0058	0.0072	0.0029	0.0015	0.038	0.0209	0.028	0.0556	0.02	0.0928	0.0015
2	rs1250934	224241813	0.99	0.165875049708709	0.81	0.53874877155386	0.113725023757858	0.830809571601255	0.0099	0.0186	0.0165	0.0038	0.182	0.0059	0.0063	0.0469	0.0023	0.0952	0.1542	0.0259	0.0017	0.1342	0.0179	0.0058	0.0072	0.0029	0.0015	0.038	0.0208	0.028	0.0556	0.0199	0.0928	0.0015
2	rs1250938	224244607	0.99	0.165875049708709	0.8	0.592267592767429	0.114956559866493	0.837753208080722	0.0099	0.0186	0.0165	0.0038	0.182	0.0059	0.0063	0.0469	0.0023	0.0953	0.1541	0.0259	0.0016	0.1343	0.0179	0.0057	0.0073	0.0029	0.0015	0.038	0.0209	0.028	0.0556	0.0199	0.0928	0.0015
2	rs1921640	224250150	0.99	0.165875049708709	0.8	0.592267592767429	0.115490882007656	0.823878051474912	0.0099	0.0186	0.0165	0.0038	0.1819	0.0059	0.0063	0.047	0.0022	0.0953	0.1537	0.0259	0.0016	0.1344	0.0179	0.0057	0.0073	0.0029	0.0015	0.0381	0.0209	0.028	0.0557	0.0199	0.0928	0.0015
2	rs17206239	224251458	0.99	0.165875049708709	0.8	0.592267592767429	0.112390827153306	0.820801291799713	0.0098	0.0186	0.0165	0.0038	0.1819	0.0059	0.0063	0.0474	0.0022	0.0953	0.1535	0.0259	0.0016	0.1343	0.0179	0.0057	0.0073	0.0029	0.0015	0.0381	0.0209	0.028	0.0557	0.0199	0.0929	0.0015
2	rs72971269	224256932	0.99	0.165875049708709	0.8	0.592267592767429	0.104006967983049	0.830809571601255	0.0098	0.0186	0.0165	0.0038	0.1818	0.0059	0.0063	0.0481	0.0022	0.0954	0.1528	0.0259	0.0016	0.1343	0.0179	0.0056	0.0073	0.0029	0.0015	0.038	0.0208	0.0279	0.0557	0.0199	0.093	0.0015
2	rs13423083	224258436	0.99	0.165875049708709	0.8	0.592267592767429	0.102639982597364	0.855397300395369	0.0098	0.0186	0.0164	0.0038	0.1818	0.0059	0.0063	0.0483	0.0022	0.0954	0.1525	0.0259	0.0016	0.1343	0.0179	0.0056	0.0073	0.0029	0.0015	0.0381	0.0208	0.0279	0.0558	0.0199	0.093	0.0015
2	rs72971285	224261994	0.99	0.165875049708709	0.8	0.592267592767429	0.0984023579877865	0.845327718019323	0.0098	0.0185	0.0164	0.0038	0.1818	0.0058	0.0063	0.0487	0.0022	0.0954	0.1522	0.0259	0.0017	0.1343	0.018	0.0056	0.0073	0.0029	0.0015	0.0381	0.0209	0.0279	0.0558	0.0199	0.093	0.0015
2	rs16864755	224274622	0.97	0.212405230483542	0.8	0.592267592767429	0.0269258640466842	0.475296250137406	0.0112	0.0198	0.0166	0.0039	0.1779	0.0053	0.006	0.0488	0.0022	0.0989	0.1506	0.0246	0.0016	0.1335	0.0181	0.0054	0.0075	0.0034	0.0014	0.0405	0.0203	0.0285	0.0593	0.019	0.0888	0.0019
2	rs1921634	224277669	0.97	0.212405230483542	0.8	0.592267592767429	0.0268297976135454	0.461954177620419	0.0112	0.0198	0.0166	0.0039	0.1779	0.0053	0.006	0.0489	0.0022	0.0989	0.1506	0.0246	0.0016	0.1335	0.0182	0.0054	0.0075	0.0034	0.0014	0.0405	0.0203	0.0285	0.0593	0.019	0.0888	0.0019
2	rs4456699	224283013	0.97	0.212405230483542	0.8	0.592267592767429	0.0266065902676612	0.455655002605928	0.0112	0.0198	0.0166	0.0039	0.1779	0.0053	0.006	0.0488	0.0022	0.0989	0.1507	0.0246	0.0016	0.1334	0.0182	0.0054	0.0075	0.0034	0.0014	0.0405	0.0203	0.0285	0.0593	0.019	0.0888	0.0019
2	rs2894507	224288079	0.97	0.212405230483542	0.8	0.592267592767429	0.0265324821474449	0.444055301329009	0.0113	0.0198	0.0166	0.0039	0.1778	0.0053	0.006	0.0489	0.0022	0.0989	0.1507	0.0246	0.0016	0.1334	0.0182	0.0054	0.0076	0.0034	0.0014	0.0405	0.0203	0.0286	0.0593	0.019	0.0888	0.0019
2	rs77366634	224303749	0.97	0.212405230483542	0.8	0.592267592767429	0.0258513330116013	0.435176592956744	0.0113	0.0198	0.0165	0.004	0.1779	0.0053	0.0059	0.0489	0.0022	0.0989	0.1506	0.0246	0.0016	0.1334	0.0181	0.0054	0.0076	0.0034	0.0014	0.0404	0.0203	0.0287	0.0594	0.0189	0.0888	0.0019
2	rs2033854	224314448	0.97	0.212405230483542	0.8	0.592267592767429	0.0249086771026587	0.434251733237424	0.0113	0.0198	0.0165	0.0041	0.1778	0.0053	0.0059	0.0489	0.0022	0.0989	0.1504	0.0245	0.0016	0.1334	0.0181	0.0054	0.0076	0.0034	0.0014	0.0404	0.0202	0.0288	0.0594	0.0189	0.0887	0.002
2	rs12694612	224316624	0.97	0.212405230483542	0.79	0.649136622646432	0.0246367541111684	0.430952969911439	0.0113	0.0198	0.0165	0.0041	0.1778	0.0054	0.0059	0.0489	0.0022	0.099	0.1504	0.0245	0.0016	0.1334	0.0181	0.0055	0.0076	0.0034	0.0014	0.0404	0.0202	0.0289	0.0594	0.0189	0.0887	0.0019
2	rs77633770	224322082	0.97	0.212405230483542	0.79	0.649136622646432	0.0243371147249579	0.433063402151992	0.0113	0.0198	0.0165	0.0041	0.1778	0.0054	0.0059	0.0489	0.0022	0.099	0.1503	0.0245	0.0016	0.1334	0.0181	0.0055	0.0076	0.0034	0.0014	0.0404	0.0202	0.0288	0.0594	0.0189	0.0887	0.002
2	rs116725403	224325897	0.97	0.212405230483542	0.79	0.649136622646432	0.0244466779592037	0.436234219458286	0.0113	0.0198	0.0165	0.0041	0.1778	0.0054	0.0059	0.0489	0.0022	0.099	0.1503	0.0245	0.0016	0.1334	0.0181	0.0055	0.0076	0.0034	0.0014	0.0404	0.0202	0.0289	0.0594	0.0189	0.0887	0.002
2	rs111681120	224335482	0.97	0.212405230483542	0.79	0.649136622646432	0.0250403649664569	0.439278710089211	0.0114	0.0198	0.0166	0.0042	0.1778	0.0054	0.0059	0.049	0.0022	0.099	0.1502	0.0245	0.0016	0.1333	0.0181	0.0055	0.0076	0.0034	0.0014	0.0404	0.0202	0.0289	0.0594	0.0189	0.0888	0.002
2	rs1583771	224338351	0.97	0.212405230483542	0.79	0.649136622646432	0.0251623636986552	0.432667485656692	0.0114	0.0198	0.0166	0.0042	0.1778	0.0054	0.0059	0.049	0.0022	0.099	0.1502	0.0245	0.0016	0.1332	0.0181	0.0055	0.0076	0.0034	0.0014	0.0404	0.0202	0.0289	0.0594	0.0189	0.0888	0.002
2	rs11675792	224343196	0.97	0.212405230483542	0.79	0.649136622646432	0.0250099314207369	0.461551425041483	0.0114	0.0198	0.0166	0.0042	0.1778	0.0054	0.0059	0.049	0.0022	0.099	0.1501	0.0245	0.0016	0.1332	0.0181	0.0055	0.0076	0.0034	0.0014	0.0404	0.0201	0.0289	0.0594	0.0189	0.0888	0.002
2	rs79518018	224347748	0.97	0.212405230483542	0.79	0.649136622646432	0.0259553051760255	0.451379258282042	0.0114	0.0198	0.0166	0.0043	0.1778	0.0054	0.0059	0.049	0.0023	0.099	0.15	0.0245	0.0016	0.1331	0.0181	0.0055	0.0076	0.0035	0.0014	0.0403	0.0201	0.0289	0.0594	0.0189	0.0888	0.002
2	rs78615335	224359950	0.97	0.212405230483542	0.79	0.649136622646432	0.0477506812455978	0.458198741319616	0.0116	0.0199	0.0166	0.0044	0.1771	0.0054	0.0059	0.049	0.0025	0.0989	0.1495	0.0246	0.0017	0.1329	0.018	0.0056	0.0077	0.0035	0.0014	0.0404	0.0199	0.0291	0.0594	0.0189	0.0889	0.0023
2	rs10209623	224362580	0.97	0.212405230483542	0.79	0.649136622646432	0.0979440454870807	0.384604894468253	0.0117	0.0199	0.0166	0.0045	0.1765	0.0053	0.0059	0.049	0.0028	0.0988	0.1492	0.0247	0.0018	0.1327	0.0179	0.0056	0.0077	0.0036	0.0015	0.0404	0.0199	0.0292	0.0596	0.019	0.0889	0.0025
2	rs16864847	224362937	0.97	0.212405230483542	0.79	0.649136622646432	0.101180431172466	0.417303152941702	0.0117	0.0199	0.0166	0.0045	0.1764	0.0053	0.0059	0.049	0.0028	0.0988	0.1492	0.0247	0.0018	0.1327	0.0179	0.0056	0.0077	0.0036	0.0015	0.0404	0.0199	0.0292	0.0596	0.019	0.0889	0.0025
2	rs6721111	224365038	0.97	0.212405230483542	0.79	0.649136622646432	0.167477377940578	0.33042815514877	0.012	0.0203	0.0166	0.0049	0.1767	0.0051	0.0055	0.0498	0.0031	0.0986	0.1482	0.0249	0.0018	0.1313	0.0179	0.0057	0.0077	0.0036	0.0014	0.0399	0.0199	0.029	0.0605	0.0193	0.0888	0.0027
2	rs75262050	224365120	0.97	0.212405230483542	0.79	0.649136622646432	0.197857110291727	0.36746393293686	0.0121	0.0203	0.0165	0.0049	0.1774	0.005	0.0055	0.0483	0.0031	0.0991	0.1485	0.0252	0.0018	0.1311	0.0179	0.0057	0.0079	0.0032	0.0014	0.0401	0.0199	0.0297	0.061	0.0193	0.0875	0.0026
2	rs2860081	224366149	0.96	0.238871757466757	0.79	0.649136622646432	0.773818304531416	0.388956147064586	0.0118	0.0203	0.0156	0.0048	0.1776	0.0047	0.005	0.0485	0.003	0.1014	0.1447	0.0251	0.0017	0.1283	0.0187	0.0051	0.0105	0.0031	0.0013	0.042	0.0196	0.031	0.0632	0.0183	0.0872	0.0026
2	rs11888016	224371051	0.96	0.238871757466757	0.79	0.649136622646432	0.777287803023214	0.374801309658333	0.0118	0.0203	0.0156	0.0048	0.1776	0.0046	0.005	0.0485	0.003	0.1015	0.1447	0.0251	0.0017	0.1283	0.0187	0.0051	0.0105	0.0031	0.0013	0.042	0.0196	0.031	0.0632	0.0183	0.0872	0.0026
2	rs77600067	224375702	0.96	0.238871757466757	0.79	0.649136622646432	0.780300161622535	0.410392979126139	0.0118	0.0203	0.0155	0.0048	0.1775	0.0046	0.005	0.0485	0.003	0.1016	0.1445	0.025	0.0017	0.1282	0.0186	0.005	0.0105	0.0031	0.0013	0.0419	0.0199	0.0311	0.0633	0.0182	0.0874	0.0026
2	rs6759351	224394316	0.96	0.238871757466757	0.79	0.649136622646432	0.797309531994534	0.381924177883476	0.0118	0.0203	0.0154	0.0048	0.1776	0.0045	0.005	0.0485	0.003	0.1019	0.1443	0.0249	0.0016	0.128	0.0185	0.0051	0.0106	0.003	0.0013	0.0418	0.0203	0.0312	0.0635	0.018	0.0876	0.0026
2	rs7571417	224394966	0.96	0.238871757466757	0.79	0.649136622646432	0.797231502804825	0.375689610904021	0.0118	0.0203	0.0154	0.0048	0.1776	0.0045	0.005	0.0485	0.003	0.1019	0.1443	0.025	0.0016	0.128	0.0186	0.0051	0.0106	0.003	0.0013	0.0418	0.0204	0.0312	0.0635	0.018	0.0876	0.0026
2	rs7565690	224397461	0.96	0.238871757466757	0.8	0.592267592767429	0.797699727461756	0.381414158792163	0.0118	0.0203	0.0154	0.0048	0.1776	0.0045	0.005	0.0485	0.003	0.1019	0.1443	0.025	0.0016	0.128	0.0186	0.0051	0.0106	0.003	0.0013	0.0418	0.0203	0.0312	0.0635	0.018	0.0876	0.0026
2	rs112507553	224403797	0.96	0.238871757466757	0.8	0.592267592767429	0.758785707515459	0.407663700213299	0.0118	0.0203	0.0154	0.0048	0.1777	0.0045	0.0049	0.0485	0.003	0.102	0.1443	0.0249	0.0016	0.1279	0.0186	0.0051	0.0105	0.003	0.0013	0.0418	0.0203	0.0313	0.0636	0.0179	0.0876	0.0025
2	rs10168404	224407821	0.96	0.238871757466757	0.8	0.592267592767429	0.698556891925269	0.413387878526973	0.0118	0.0202	0.0154	0.0049	0.1781	0.0045	0.0048	0.0484	0.003	0.1021	0.1441	0.0249	0.0016	0.1278	0.0185	0.0051	0.0103	0.003	0.0013	0.0418	0.0203	0.0315	0.0637	0.0178	0.0877	0.0025
2	rs16864923	224410192	0.96	0.238871757466757	0.8	0.592267592767429	0.653220684572737	0.402867116363257	0.0118	0.0202	0.0154	0.0049	0.1783	0.0044	0.0047	0.0484	0.0029	0.1022	0.144	0.0248	0.0016	0.1277	0.0185	0.0051	0.0101	0.003	0.0013	0.0417	0.0203	0.0316	0.0638	0.0177	0.0879	0.0025
2	rs11678262	224414848	0.96	0.238871757466757	0.8	0.592267592767429	0.664120347758266	0.430952969911439	0.0116	0.0201	0.0158	0.0054	0.1795	0.0044	0.0047	0.0482	0.0029	0.1029	0.1428	0.0243	0.0016	0.1273	0.0183	0.0054	0.0103	0.0029	0.0012	0.041	0.0201	0.0323	0.0637	0.0174	0.0882	0.0025
2	rs78122990	224418871	0.96	0.238871757466757	0.8	0.592267592767429	0.660956796185626	0.436895584269755	0.0116	0.0201	0.0158	0.0054	0.1795	0.0044	0.0047	0.0482	0.0029	0.1029	0.1427	0.0243	0.0016	0.1274	0.0183	0.0054	0.0104	0.0029	0.0012	0.041	0.0201	0.0323	0.0638	0.0174	0.0882	0.0025
2	rs114199860	224424858	0.96	0.238871757466757	0.8	0.592267592767429	0.659521074685471	0.422407931480707	0.0116	0.0202	0.0159	0.0054	0.1795	0.0044	0.0047	0.0482	0.0029	0.1029	0.1426	0.0242	0.0016	0.1274	0.0183	0.0054	0.0104	0.0029	0.0012	0.041	0.0201	0.0323	0.0638	0.0174	0.0882	0.0025
2	rs1250906	224449334	0.95	0.267590046340022	0.8	0.592267592767429	0.650579838828061	0.43187594389242	0.0117	0.0202	0.016	0.0054	0.1795	0.0044	0.0047	0.048	0.0028	0.1031	0.1422	0.024	0.0016	0.1281	0.0182	0.0056	0.0104	0.0029	0.0012	0.0408	0.0201	0.0323	0.0638	0.0172	0.0882	0.0025
2	rs1250905	224451988	0.95	0.267590046340022	0.8	0.592267592767429	0.643750560872865	0.440073853119192	0.0117	0.0202	0.016	0.0055	0.1795	0.0044	0.0047	0.048	0.0028	0.1032	0.1422	0.024	0.0016	0.1281	0.0182	0.0056	0.0104	0.0029	0.0012	0.0407	0.0201	0.0323	0.0638	0.0172	0.0882	0.0024
2	rs16864968	224459683	0.95	0.267590046340022	0.8	0.592267592767429	0.614815171528709	0.479765475437379	0.0117	0.0203	0.0161	0.0055	0.1792	0.0046	0.0047	0.048	0.0028	0.1038	0.1419	0.024	0.0016	0.1282	0.0183	0.0056	0.0105	0.003	0.0012	0.0402	0.0201	0.0324	0.0637	0.0173	0.0879	0.0024
2	rs36043001	224462310	0.95	0.267590046340022	0.8	0.592267592767429	0.593856996298122	0.477190961625673	0.0117	0.0203	0.0161	0.0055	0.1791	0.0046	0.0047	0.048	0.0028	0.1039	0.1418	0.024	0.0016	0.1282	0.0183	0.0056	0.0105	0.003	0.0012	0.0402	0.0201	0.0324	0.0636	0.0173	0.0879	0.0024
2	rs721233	224462714	0.95	0.267590046340022	0.8	0.592267592767429	0.58472564699798	0.476784787544889	0.0117	0.0203	0.0161	0.0055	0.1791	0.0046	0.0047	0.048	0.0028	0.1039	0.1418	0.024	0.0016	0.1282	0.0183	0.0056	0.0105	0.003	0.0012	0.0401	0.0201	0.0324	0.0636	0.0173	0.0879	0.0024
2	rs16864975	224463164	0.95	0.267590046340022	0.8	0.592267592767429	0.584250441230478	0.476378703121901	0.0117	0.0203	0.0161	0.0055	0.1791	0.0046	0.0047	0.048	0.0028	0.1039	0.1418	0.024	0.0016	0.1282	0.0183	0.0056	0.0105	0.003	0.0012	0.0401	0.0201	0.0324	0.0636	0.0173	0.0878	0.0024
2	rs75152086	224472212	0.95	0.267590046340022	0.79	0.649136622646432	0.571823825691537	0.474620041551725	0.0118	0.0204	0.0161	0.0056	0.1789	0.0047	0.0047	0.048	0.0028	0.1043	0.1416	0.0239	0.0017	0.1283	0.0184	0.0056	0.0105	0.003	0.0013	0.0395	0.0202	0.0324	0.0636	0.0173	0.0875	0.0024
2	rs75638988	224472245	0.95	0.267590046340022	0.8	0.592267592767429	0.573101243313013	0.47137772545368	0.0118	0.0204	0.0161	0.0056	0.1789	0.0047	0.0047	0.048	0.0028	0.1043	0.1416	0.0239	0.0017	0.1283	0.0184	0.0056	0.0105	0.003	0.0013	0.0395	0.0202	0.0324	0.0636	0.0173	0.0875	0.0024
2	rs4673067	224472252	0.95	0.267590046340022	0.79	0.649136622646432	0.573706800130366	0.470163348564579	0.0118	0.0204	0.0161	0.0056	0.1789	0.0047	0.0047	0.048	0.0028	0.1043	0.1416	0.0239	0.0017	0.1283	0.0184	0.0056	0.0105	0.0031	0.0013	0.0395	0.0202	0.0324	0.0636	0.0173	0.0875	0.0025
2	rs11684817	224472511	0.95	0.267590046340022	0.79	0.649136622646432	0.470701479840454	0.459807228926517	0.0119	0.0205	0.0162	0.0055	0.179	0.0047	0.0047	0.0482	0.0026	0.1046	0.1409	0.0239	0.0017	0.1282	0.0186	0.0057	0.0106	0.0031	0.0012	0.0394	0.0202	0.0326	0.0636	0.0173	0.0876	0.0023
2	rs13402129	224473767	0.95	0.267590046340022	0.79	0.649136622646432	0.265285134094937	0.301213292345333	0.0124	0.0213	0.0164	0.0051	0.1783	0.0047	0.0045	0.0496	0.0016	0.1064	0.1368	0.0241	0.0016	0.1271	0.0199	0.0058	0.0109	0.0036	9e-04	0.0391	0.0202	0.0328	0.0642	0.0171	0.0884	0.0019
2	rs75802454	224476560	0.95	0.267590046340022	0.79	0.649136622646432	0.438790073124505	0.329205221808356	0.0123	0.0218	0.0165	0.005	0.1782	0.0047	0.0043	0.0505	5e-04	0.1073	0.1346	0.0243	0.0014	0.1271	0.0206	0.0057	0.011	0.0037	7e-04	0.0384	0.0203	0.033	0.0644	0.0173	0.0902	0.0011
2	rs966414	224480259	0.95	0.267590046340022	0.79	0.649136622646432	0.448008937599406	0.322138494996143	0.0123	0.0219	0.0165	0.0049	0.1781	0.0046	0.0043	0.0506	5e-04	0.1074	0.1345	0.0242	0.0014	0.1271	0.0207	0.0057	0.011	0.0038	7e-04	0.0384	0.0203	0.033	0.0644	0.0173	0.0902	0.0011
2	rs34055760	224482499	0.95	0.267590046340022	0.79	0.649136622646432	0.4411007647848	0.318016969964117	0.0123	0.0219	0.0165	0.0049	0.1781	0.0046	0.0043	0.0506	5e-04	0.1074	0.1344	0.0242	0.0014	0.1271	0.0207	0.0057	0.011	0.0038	7e-04	0.0384	0.0203	0.033	0.0645	0.0173	0.0902	0.0011
2	rs7601570	224483705	0.95	0.267590046340022	0.8	0.592267592767429	0.444429145545466	0.326885308073674	0.0123	0.0219	0.0165	0.0049	0.1781	0.0047	0.0043	0.0506	5e-04	0.1074	0.1344	0.0242	0.0014	0.1271	0.0207	0.0057	0.011	0.0038	7e-04	0.0384	0.0203	0.033	0.0645	0.0173	0.0902	0.0011
2	rs56404087	224496429	0.95	0.267590046340022	0.8	0.592267592767429	0.421738354486985	0.364565652655966	0.0123	0.022	0.0165	0.0049	0.1782	0.0046	0.0042	0.0506	5e-04	0.1075	0.1343	0.0242	0.0014	0.1271	0.0208	0.0057	0.0109	0.0038	7e-04	0.0383	0.0203	0.0331	0.0645	0.0173	0.0902	0.0011
2	rs72960492	224501906	0.95	0.267590046340022	0.8	0.592267592767429	0.415207409729232	0.345453480844414	0.0123	0.022	0.0165	0.0049	0.1782	0.0046	0.0042	0.0506	5e-04	0.1075	0.1343	0.0242	0.0014	0.1271	0.0208	0.0057	0.0109	0.0038	7e-04	0.0383	0.0203	0.0331	0.0645	0.0173	0.0903	0.0011
2	rs9677911	224507662	0.95	0.267590046340022	0.8	0.592267592767429	0.412391212587344	0.33521021111056	0.0123	0.022	0.0165	0.0049	0.1782	0.0046	0.0042	0.0506	5e-04	0.1075	0.1343	0.0243	0.0014	0.1271	0.0208	0.0057	0.0109	0.0038	7e-04	0.0383	0.0203	0.0331	0.0645	0.0173	0.0903	0.0011
2	rs16865039	224507733	0.95	0.267590046340022	0.8	0.592267592767429	0.414862054988512	0.334227645271916	0.0123	0.022	0.0165	0.0048	0.1782	0.0046	0.0042	0.0506	5e-04	0.1075	0.1343	0.0242	0.0014	0.1271	0.0208	0.0057	0.0109	0.0038	7e-04	0.0383	0.0203	0.0331	0.0645	0.0173	0.0903	0.0011
2	rs17239967	224512693	0.95	0.267590046340022	0.8	0.592267592767429	0.453525361562887	0.317775015679637	0.0122	0.0219	0.0165	0.0047	0.1782	0.0046	0.0043	0.0507	4e-04	0.1074	0.1343	0.0245	0.0013	0.1272	0.0208	0.0057	0.011	0.0037	6e-04	0.0383	0.0203	0.0331	0.0645	0.0176	0.0904	9e-04
2	rs7557395	224512860	0.95	0.267590046340022	0.8	0.592267592767429	0.455512149396687	0.313911172123959	0.0122	0.0219	0.0165	0.0047	0.1782	0.0046	0.0043	0.0507	4e-04	0.1074	0.1343	0.0245	0.0013	0.1272	0.0208	0.0057	0.011	0.0037	6e-04	0.0383	0.0203	0.0331	0.0645	0.0176	0.0904	9e-04
2	rs7584795	224513612	0.95	0.267590046340022	0.79	0.649136622646432	0.462469024445992	0.314634575488926	0.0122	0.0219	0.0165	0.0047	0.1783	0.0046	0.0043	0.0508	4e-04	0.1074	0.1343	0.0245	0.0013	0.1271	0.0208	0.0056	0.0111	0.0037	6e-04	0.0383	0.0203	0.0331	0.0645	0.0176	0.0904	9e-04
2	rs116799343	224520623	0.95	0.267590046340022	0.79	0.649136622646432	0.339184744032471	0.272018297766819	0.0121	0.0221	0.0165	0.0044	0.1783	0.0045	0.004	0.0508	4e-04	0.1078	0.1334	0.0244	0.001	0.1273	0.0207	0.0055	0.0103	0.0035	5e-04	0.0384	0.0204	0.0336	0.0649	0.0176	0.0915	9e-04
2	rs6436418	224521624	0.95	0.267590046340022	0.79	0.649136622646432	0.256386806662344	0.276994721239322	0.0121	0.0221	0.0166	0.0044	0.1783	0.0045	0.004	0.0508	4e-04	0.108	0.1333	0.0244	9e-04	0.1277	0.0207	0.0055	0.0101	0.0028	5e-04	0.0385	0.0204	0.0337	0.0651	0.0176	0.0918	9e-04
2	rs77271831	224529513	0.95	0.267590046340022	0.79	0.649136622646432	0.252243497921477	0.283283331766947	0.0121	0.0221	0.0166	0.0043	0.1783	0.0044	0.004	0.0508	4e-04	0.1081	0.1333	0.0244	9e-04	0.1277	0.0206	0.0055	0.0101	0.0028	5e-04	0.0385	0.0204	0.0337	0.0652	0.0176	0.0919	9e-04
2	rs1438158	224532665	0.95	0.267590046340022	0.79	0.649136622646432	0.247873422349497	0.280832618230808	0.0121	0.0221	0.0166	0.0043	0.1783	0.0044	0.004	0.0508	4e-04	0.1081	0.1333	0.0244	9e-04	0.1277	0.0206	0.0055	0.0101	0.0028	5e-04	0.0385	0.0204	0.0337	0.0652	0.0176	0.092	9e-04
2	rs1982184	224533899	0.95	0.267590046340022	0.79	0.649136622646432	0.227614733445414	0.272711009062895	0.0121	0.0221	0.0166	0.0043	0.1782	0.0044	0.004	0.0507	4e-04	0.1081	0.1332	0.0244	9e-04	0.1277	0.0206	0.0055	0.0099	0.0028	5e-04	0.0385	0.0204	0.0337	0.0652	0.0175	0.0922	9e-04
2	rs10172774	224541473	0.95	0.267590046340022	0.79	0.649136622646432	0.0609356399815878	0.275371436614559	0.0119	0.0223	0.0171	0.0035	0.1783	0.0041	0.0036	0.0505	3e-04	0.1092	0.1323	0.0245	8e-04	0.1276	0.02	0.005	0.0082	0.0026	4e-04	0.0385	0.0206	0.034	0.0663	0.0175	0.0952	8e-04
2	rs114166679	224543608	0.95	0.267590046340022	0.79	0.649136622646432	0.0534714928143544	0.25975738187356	0.0119	0.0223	0.0171	0.0035	0.1782	0.0041	0.0036	0.0506	3e-04	0.1092	0.1322	0.0245	8e-04	0.1275	0.02	0.005	0.008	0.0026	4e-04	0.0385	0.0206	0.034	0.0663	0.0175	0.0954	8e-04
2	rs11693143	224552894	0.95	0.267590046340022	0.79	0.649136622646432	0.0427241767170193	0.245437141713546	0.012	0.0223	0.0172	0.0035	0.1782	0.0041	0.0036	0.0506	3e-04	0.1092	0.1322	0.0245	8e-04	0.1274	0.02	0.0049	0.0079	0.0026	4e-04	0.0385	0.0206	0.034	0.0663	0.0174	0.0957	8e-04
2	rs116154010	224556644	0.95	0.267590046340022	0.79	0.649136622646432	0.0444129889863029	0.260895773789267	0.012	0.0223	0.0172	0.0035	0.1781	0.0041	0.0036	0.0506	3e-04	0.1093	0.1321	0.0246	8e-04	0.1274	0.02	0.005	0.0078	0.0026	4e-04	0.0385	0.0206	0.0339	0.0664	0.0174	0.0958	8e-04
2	rs4674807	224561707	0.95	0.267590046340022	0.79	0.649136622646432	0.0404372583818608	0.274560897683556	0.012	0.0224	0.0173	0.0034	0.1779	0.0041	0.0036	0.0506	3e-04	0.1094	0.132	0.0246	8e-04	0.1274	0.0199	0.0051	0.0078	0.0026	4e-04	0.0385	0.0206	0.0338	0.0664	0.0173	0.096	8e-04
2	rs7570601	224562229	0.95	0.267590046340022	0.79	0.649136622646432	0.0415988906599085	0.272249140998348	0.012	0.0224	0.0173	0.0034	0.1779	0.0041	0.0036	0.0506	3e-04	0.1094	0.132	0.0246	8e-04	0.1274	0.0199	0.0051	0.0078	0.0026	4e-04	0.0384	0.0206	0.0339	0.0665	0.0172	0.0961	8e-04
2	rs4674808	224562525	0.95	0.267590046340022	0.79	0.649136622646432	0.0422686656445195	0.269137879817265	0.012	0.0224	0.0173	0.0034	0.1779	0.0041	0.0036	0.0506	3e-04	0.1094	0.132	0.0246	8e-04	0.1274	0.0199	0.0051	0.0079	0.0026	4e-04	0.0384	0.0206	0.0339	0.0665	0.0172	0.0961	8e-04
2	rs114734917	224564599	0.95	0.267590046340022	0.79	0.649136622646432	0.0454816649449801	0.30814180745791	0.012	0.0224	0.0174	0.0034	0.1777	0.004	0.0035	0.0506	3e-04	0.1095	0.132	0.0247	8e-04	0.1274	0.0198	0.005	0.0078	0.0026	4e-04	0.0383	0.0206	0.0342	0.0667	0.0172	0.0961	8e-04
2	rs16865135	224569811	0.95	0.267590046340022	0.78	0.709419594942363	0.0355050106124001	0.233904407046799	0.0119	0.0223	0.0172	0.0034	0.1773	0.004	0.0034	0.0505	3e-04	0.1097	0.1321	0.0248	8e-04	0.1275	0.0196	0.0049	0.0076	0.0025	4e-04	0.0382	0.0206	0.0349	0.0672	0.017	0.0961	8e-04
2	rs1866247	224569975	0.95	0.267590046340022	0.78	0.709419594942363	0.0353883166059063	0.235005566912277	0.0119	0.0223	0.0172	0.0034	0.1773	0.004	0.0034	0.0505	3e-04	0.1097	0.1321	0.0249	8e-04	0.1274	0.0196	0.0049	0.0076	0.0025	4e-04	0.0382	0.0206	0.0349	0.0672	0.017	0.0961	8e-04
2	rs10176854	224576402	0.95	0.267590046340022	0.78	0.709419594942363	0.0344897862938506	0.243428411070079	0.0119	0.0223	0.0172	0.0034	0.1773	0.004	0.0034	0.0504	3e-04	0.1097	0.1321	0.0248	8e-04	0.1275	0.0196	0.0049	0.0076	0.0025	4e-04	0.0382	0.0206	0.0349	0.0672	0.017	0.0961	8e-04
2	rs13410738	224581753	0.94	0.298643641979994	0.78	0.709419594942363	0.00826842222215737	0.179466921138837	0.0116	0.0227	0.0177	0.0029	0.1734	0.0035	0.003	0.0517	6e-04	0.1119	0.1327	0.0262	0.0011	0.1238	0.0197	0.0048	0.0064	0.0022	5e-04	0.0381	0.019	0.0365	0.0693	0.0169	0.0977	0.0012
2	rs7579757	224582248	0.94	0.298643641979994	0.78	0.709419594942363	0.00479405095688783	0.118406938826225	0.0115	0.0229	0.0178	0.0026	0.1722	0.0033	0.0027	0.0518	6e-04	0.1121	0.133	0.0266	0.0012	0.1232	0.0198	0.0047	0.0058	0.0021	5e-04	0.038	0.019	0.0369	0.0699	0.017	0.0989	0.0012
2	rs112943784	224588897	0.93	0.332112317682009	0.78	0.709419594942363	0.00369295591851479	0.161075760449301	0.0114	0.0231	0.0181	0.0019	0.1706	0.0028	0.0024	0.0521	7e-04	0.1124	0.1342	0.0276	0.0013	0.1206	0.02	0.0043	0.004	0.0017	6e-04	0.0379	0.0187	0.0379	0.0717	0.0169	0.1011	0.0012
2	rs6759057	224590692	0.93	0.332112317682009	0.78	0.709419594942363	0.00208570801709725	0.112569348639354	0.0114	0.0231	0.0182	0.0019	0.1705	0.0028	0.0024	0.0522	7e-04	0.1125	0.1343	0.0276	0.0013	0.1206	0.02	0.0043	0.004	0.0017	6e-04	0.0379	0.0187	0.0379	0.0718	0.017	0.1011	0.0012
2	rs4255953	224592555	0.93	0.332112317682009	0.79	0.649136622646432	0.00180292728274422	0.085590828665106	0.0114	0.0231	0.0182	0.0019	0.1704	0.0028	0.0024	0.0522	7e-04	0.1125	0.1343	0.0276	0.0013	0.1206	0.02	0.0043	0.004	0.0016	6e-04	0.0379	0.0187	0.0379	0.0719	0.0169	0.1011	0.0012
2	rs6752648	224593151	0.93	0.332112317682009	0.79	0.649136622646432	0.00181777606236498	0.0850569180940905	0.0114	0.0231	0.0182	0.0019	0.1704	0.0028	0.0023	0.0522	7e-04	0.1125	0.1343	0.0276	0.0013	0.1206	0.02	0.0043	0.004	0.0016	6e-04	0.0379	0.0187	0.0379	0.0719	0.0169	0.1011	0.0012
2	rs11684738	224595026	0.93	0.332112317682009	0.79	0.649136622646432	0.00200380175904238	0.0783131756730499	0.0114	0.0231	0.0182	0.0019	0.1704	0.0028	0.0023	0.0522	7e-04	0.1124	0.1343	0.0276	0.0013	0.1206	0.02	0.0043	0.004	0.0014	6e-04	0.0379	0.0188	0.038	0.072	0.0169	0.1011	0.0012
2	rs76078714	224595304	0.93	0.332112317682009	0.79	0.649136622646432	0.00202735670002483	0.0803870185287636	0.0114	0.0231	0.0182	0.0019	0.1704	0.0028	0.0023	0.0522	7e-04	0.1124	0.1343	0.0276	0.0013	0.1206	0.02	0.0043	0.004	0.0014	6e-04	0.0379	0.0188	0.038	0.072	0.0169	0.1011	0.0012
2	rs79400165	224596785	0.93	0.332112317682009	0.79	0.649136622646432	0.00204814992701135	0.0776512785487973	0.0114	0.0231	0.0182	0.0019	0.1704	0.0028	0.0023	0.0523	7e-04	0.1124	0.1344	0.0276	0.0013	0.1206	0.02	0.0043	0.0039	0.0015	6e-04	0.0378	0.0188	0.0381	0.072	0.0169	0.1011	0.0012
2	rs35004794	224599799	0.93	0.332112317682009	0.8	0.592267592767429	0.0020126088571984	0.0754615745563616	0.0114	0.0231	0.0182	0.0019	0.1704	0.0028	0.0023	0.0525	7e-04	0.1122	0.1344	0.0276	0.0013	0.1206	0.02	0.0043	0.0039	0.0015	6e-04	0.0377	0.0188	0.0381	0.072	0.0169	0.1012	0.0012
2	rs684002	224600826	0.93	0.332112317682009	0.79	0.649136622646432	0.00191742864617832	0.0753165075465166	0.0114	0.0231	0.0181	0.0019	0.1704	0.0028	0.0023	0.0526	8e-04	0.1121	0.1344	0.0276	0.0013	0.1206	0.02	0.0043	0.0039	0.0015	6e-04	0.0377	0.0188	0.0381	0.072	0.0169	0.1012	0.0012
2	rs583259	224605193	0.93	0.332112317682009	0.78	0.709419594942363	0.00173014813258513	0.0743763684707325	0.0114	0.0231	0.0179	0.0019	0.17	0.0027	0.0023	0.0525	8e-04	0.1115	0.1348	0.0276	0.0014	0.1201	0.02	0.0043	0.0038	0.0016	6e-04	0.0372	0.0189	0.0384	0.0731	0.0169	0.1014	0.0012
2	rs755018	224605340	0.93	0.332112317682009	0.78	0.709419594942363	0.00164472411412898	0.0679327253358512	0.0114	0.0231	0.0179	0.0019	0.1699	0.0027	0.0023	0.0525	9e-04	0.1115	0.1348	0.0277	0.0014	0.1201	0.02	0.0043	0.0038	0.0016	6e-04	0.0372	0.0189	0.0384	0.0731	0.0169	0.1015	0.0012
2	rs116735640	224606976	0.93	0.332112317682009	0.77	0.773176121721263	0.00181371662111523	0.0682108564258629	0.0114	0.0231	0.0179	0.0019	0.1699	0.0027	0.0022	0.0525	9e-04	0.1115	0.1348	0.0277	0.0014	0.12	0.02	0.0043	0.0038	0.0016	6e-04	0.0371	0.0189	0.0383	0.0731	0.0169	0.1014	0.0013
2	rs630011	224616156	0.93	0.332112317682009	0.77	0.773176121721263	0.00206610918690865	0.0638857404064713	0.0116	0.0231	0.0179	0.0018	0.1694	0.0027	0.0022	0.0526	0.001	0.1115	0.135	0.0279	0.0016	0.1201	0.0203	0.0044	0.0036	0.0016	6e-04	0.037	0.0189	0.0381	0.0731	0.0169	0.1013	0.0015
2	rs77506056	224620594	0.93	0.332112317682009	0.77	0.773176121721263	0.00231792452599371	0.0621356168740305	0.0117	0.0231	0.0179	0.0017	0.1694	0.0027	0.0022	0.0526	0.0011	0.1115	0.1348	0.0279	0.0017	0.1199	0.0203	0.0044	0.0036	0.0017	7e-04	0.0368	0.019	0.0381	0.0731	0.017	0.1013	0.0016
2	rs4673076	224624121	0.93	0.332112317682009	0.77	0.773176121721263	0.00283485598110671	0.0505945494654554	0.0118	0.0231	0.018	0.0017	0.1693	0.0027	0.0022	0.0526	0.0012	0.1114	0.1345	0.0279	0.0018	0.1198	0.0203	0.0044	0.0036	0.0018	7e-04	0.0365	0.0191	0.038	0.0731	0.017	0.1013	0.0018
2	rs6724127	224630554	0.93	0.332112317682009	0.77	0.773176121721263	0.0027906188768266	0.0496185149648115	0.0118	0.0231	0.018	0.0017	0.1694	0.0027	0.0022	0.0526	0.0012	0.1114	0.1344	0.0279	0.0018	0.1198	0.0203	0.0044	0.0036	0.0018	7e-04	0.0365	0.0191	0.038	0.0731	0.017	0.1013	0.0018
2	rs17242672	224632390	0.93	0.332112317682009	0.77	0.773176121721263	0.00281362984205362	0.0476317850773616	0.0119	0.0231	0.0179	0.0017	0.1694	0.0027	0.0021	0.0526	0.0012	0.1114	0.1344	0.0279	0.0018	0.1198	0.0203	0.0044	0.0036	0.0018	8e-04	0.0365	0.0191	0.038	0.0731	0.017	0.1014	0.0019
2	rs77492075	224632797	0.93	0.332112317682009	0.77	0.773176121721263	0.00292699273428293	0.0498008885775442	0.0119	0.0231	0.0179	0.0017	0.1694	0.0026	0.0021	0.0526	0.0013	0.1114	0.1344	0.0279	0.0018	0.1197	0.0203	0.0043	0.0036	0.0018	8e-04	0.0365	0.0191	0.0379	0.073	0.017	0.1014	0.0019
2	rs66648275	224635249	0.93	0.332112317682009	0.77	0.773176121721263	0.00298704018981331	0.0482300619421839	0.0119	0.0231	0.018	0.0017	0.1693	0.0026	0.0021	0.0526	0.0013	0.1114	0.1343	0.0279	0.0018	0.1197	0.0203	0.0043	0.0036	0.0018	8e-04	0.0365	0.0192	0.0379	0.073	0.017	0.1014	0.0019
2	rs664149	224639462	0.93	0.332112317682009	0.77	0.773176121721263	0.00277536185536421	0.0458567180137655	0.0119	0.023	0.0179	0.0018	0.1693	0.0026	0.0021	0.0527	0.0013	0.1115	0.1343	0.0279	0.0019	0.1197	0.0203	0.0043	0.0036	0.0018	8e-04	0.0365	0.0192	0.0379	0.073	0.017	0.1014	0.0019
2	rs28521656	224641264	0.93	0.332112317682009	0.77	0.773176121721263	0.0014590304714494	0.0332106743263381	0.0121	0.023	0.017	0.0024	0.1688	0.0026	0.0021	0.0532	0.0014	0.1114	0.1346	0.0282	0.0019	0.1196	0.0203	0.0042	0.0035	0.0018	8e-04	0.036	0.0191	0.0379	0.0727	0.0171	0.1017	0.0019
2	rs10498154	224641569	0.93	0.332112317682009	0.76	0.840461917458717	0.00162483908982929	0.0352679535612161	0.0121	0.023	0.017	0.0024	0.1687	0.0026	0.002	0.0533	0.0014	0.1114	0.1347	0.0282	0.0019	0.1196	0.0203	0.0041	0.0035	0.0018	8e-04	0.036	0.0191	0.038	0.0727	0.0171	0.1018	0.0019
2	rs3113592	224645154	0.93	0.332112317682009	0.76	0.840461917458717	0.00136419563459131	0.0413820422838874	0.0126	0.0228	0.0168	0.0023	0.1669	0.0026	0.002	0.0541	0.0014	0.1113	0.135	0.0288	0.002	0.1193	0.0204	0.0041	0.0034	0.0017	9e-04	0.0357	0.0192	0.0383	0.0721	0.0171	0.1025	0.0019
2	rs581815	224647136	0.93	0.332112317682009	0.75	0.911329023803182	0.00150260899331109	0.0404895755339638	0.0128	0.0227	0.0167	0.0022	0.1654	0.0026	0.002	0.0548	0.0015	0.1112	0.1352	0.0292	0.002	0.1187	0.0206	0.004	0.0033	0.0017	9e-04	0.0356	0.0194	0.039	0.0718	0.0171	0.103	0.0019
2	rs1010837	224650941	0.93	0.332112317682009	0.75	0.911329023803182	0.00146584206853277	0.0472743959780184	0.0133	0.0225	0.0166	0.0022	0.1648	0.0024	0.0019	0.0554	0.0016	0.1122	0.1355	0.0294	0.0021	0.1187	0.0209	0.004	0.0031	0.0017	9e-04	0.0353	0.0196	0.0385	0.0712	0.017	0.1029	0.0019
2	rs672741	224652246	0.93	0.332112317682009	0.75	0.911329023803182	0.00140216556525728	0.0455637695856857	0.0133	0.0225	0.0166	0.0022	0.1648	0.0025	0.0019	0.0554	0.0016	0.1122	0.1355	0.0295	0.0021	0.1187	0.0209	0.004	0.0031	0.0017	9e-04	0.0353	0.0196	0.0385	0.0712	0.017	0.1029	0.0019
2	rs112197117	224653766	0.93	0.332112317682009	0.75	0.911329023803182	0.00139232062365928	0.0455637695856857	0.0133	0.0225	0.0166	0.0022	0.1648	0.0025	0.0019	0.0554	0.0016	0.1122	0.1355	0.0295	0.0021	0.1187	0.0209	0.004	0.0031	0.0017	9e-04	0.0353	0.0197	0.0384	0.0711	0.017	0.1029	0.0019
2	rs116344158	224660965	0.93	0.332112317682009	0.75	0.911329023803182	0.00102772457726379	0.0477511778391918	0.0133	0.0224	0.0166	0.0022	0.1647	0.0025	0.0019	0.0555	0.0015	0.1123	0.135	0.0295	0.0021	0.1187	0.0213	0.004	0.0031	0.0017	9e-04	0.0353	0.0202	0.0384	0.0709	0.017	0.1029	0.0018
2	rs597606	224660972	0.93	0.332112317682009	0.75	0.911329023803182	0.00104055266288173	0.0478707019911049	0.0133	0.0224	0.0166	0.0022	0.1647	0.0025	0.0019	0.0554	0.0016	0.1123	0.135	0.0295	0.0021	0.1186	0.0213	0.004	0.0031	0.0017	9e-04	0.0353	0.0202	0.0384	0.0709	0.0171	0.103	0.0018
2	rs13382611	224679975	0.93	0.332112317682009	0.75	0.911329023803182	0.00134076092574182	0.0449803670229448	0.0148	0.0217	0.0158	0.0022	0.1652	0.0026	0.0022	0.0575	0.0015	0.1114	0.1364	0.0308	0.0021	0.1162	0.0223	0.0045	0.0022	0.0017	0.0011	0.0346	0.0209	0.0384	0.0711	0.0165	0.1003	0.0017
2	rs16865241	224689660	0.93	0.332112317682009	0.75	0.911329023803182	0.00115452062333642	0.0389488455233696	0.0148	0.0217	0.0158	0.0023	0.165	0.0027	0.0023	0.0576	0.0015	0.1114	0.1364	0.0308	0.0022	0.1161	0.0223	0.0045	0.0022	0.0017	0.0011	0.0346	0.021	0.0383	0.071	0.0164	0.1003	0.0017
2	rs10933021	224690775	0.93	0.332112317682009	0.75	0.911329023803182	0.00113407801935547	0.0381345621301667	0.0148	0.0217	0.0158	0.0023	0.165	0.0027	0.0023	0.0576	0.0015	0.1114	0.1364	0.0308	0.0022	0.1161	0.0222	0.0045	0.0022	0.0017	0.0011	0.0346	0.021	0.0383	0.071	0.0164	0.1003	0.0017
2	rs115044594	224693528	0.93	0.332112317682009	0.75	0.911329023803182	0.00115452062333642	0.0385135930593021	0.0148	0.0217	0.0158	0.0023	0.165	0.0027	0.0023	0.0576	0.0015	0.1114	0.1364	0.0308	0.0022	0.116	0.0222	0.0045	0.0022	0.0017	0.0011	0.0346	0.021	0.0383	0.071	0.0164	0.1003	0.0017
2	rs10186756	224694654	0.93	0.332112317682009	0.75	0.911329023803182	0.00119150096881698	0.0387853668883745	0.0148	0.0216	0.0158	0.0023	0.165	0.0027	0.0023	0.0576	0.0015	0.1113	0.1364	0.0308	0.0022	0.116	0.0223	0.0045	0.0022	0.0017	0.0011	0.0346	0.021	0.0383	0.071	0.0164	0.1002	0.0017
2	rs115159551	224697810	0.93	0.332112317682009	0.75	0.911329023803182	0.00130415590865426	0.039221999549062	0.0148	0.0216	0.0159	0.0023	0.165	0.0027	0.0023	0.0575	0.0015	0.1113	0.1365	0.0308	0.0022	0.1159	0.0223	0.0045	0.0022	0.0017	0.0011	0.0346	0.0211	0.0384	0.071	0.0164	0.1002	0.0017
2	rs6722004	224699709	0.93	0.332112317682009	0.75	0.911329023803182	0.00136526873137535	0.0397158453180618	0.0148	0.0216	0.0159	0.0023	0.1649	0.0027	0.0023	0.0575	0.0016	0.1113	0.1365	0.0309	0.0022	0.1159	0.0223	0.0045	0.0022	0.0017	0.0011	0.0346	0.0211	0.0384	0.071	0.0165	0.1002	0.0017
2	rs671378	224723386	0.93	0.332112317682009	0.75	0.911329023803182	0.00151308369835853	0.0434791527632045	0.0149	0.0214	0.016	0.0023	0.1648	0.0027	0.0024	0.0574	0.0016	0.1111	0.137	0.0311	0.0022	0.1157	0.0224	0.0045	0.0022	0.0016	0.0012	0.0346	0.0213	0.0386	0.071	0.0165	0.0997	0.0016
2	rs6714137	224727978	0.93	0.332112317682009	0.75	0.911329023803182	0.00146356866710444	0.0460916741760272	0.015	0.0213	0.016	0.0023	0.165	0.0025	0.0024	0.0572	0.0016	0.111	0.1373	0.031	0.0022	0.1156	0.0224	0.0044	0.0022	0.0016	0.0012	0.0345	0.0214	0.0386	0.071	0.0163	0.0997	0.0016
2	rs627016	224732125	0.93	0.332112317682009	0.75	0.911329023803182	0.00147496442736803	0.0459741297644504	0.0151	0.0213	0.016	0.0023	0.165	0.0025	0.0024	0.0572	0.0016	0.111	0.1373	0.031	0.0022	0.1156	0.0224	0.0044	0.0022	0.0016	0.0012	0.0345	0.0215	0.0386	0.071	0.0163	0.0997	0.0016
2	rs624086	224738114	0.93	0.332112317682009	0.76	0.840461917458717	0.00150725711407716	0.045505279576202	0.0153	0.0212	0.016	0.0023	0.165	0.0025	0.0024	0.0572	0.0016	0.1111	0.1374	0.0311	0.0022	0.1153	0.0224	0.0045	0.0022	0.0017	0.0012	0.0344	0.0215	0.0387	0.0709	0.0163	0.0995	0.0016
2	rs75176771	224749191	0.93	0.332112317682009	0.76	0.840461917458717	0.00150609398934377	0.0448640863199299	0.0154	0.0212	0.016	0.0023	0.165	0.0026	0.0024	0.0571	0.0016	0.1111	0.1375	0.0311	0.0022	0.1152	0.0224	0.0045	0.0022	0.0017	0.0012	0.0343	0.0215	0.0388	0.0709	0.0162	0.0995	0.0016
2	rs116467508	224751847	0.93	0.332112317682009	0.76	0.840461917458717	0.00147267951933377	0.0440538632783374	0.0154	0.0212	0.016	0.0023	0.1647	0.0026	0.0024	0.0571	0.0016	0.1108	0.1375	0.0311	0.0022	0.1152	0.0224	0.0045	0.0022	0.0017	0.0012	0.0343	0.0215	0.0388	0.0712	0.0162	0.0998	0.0016
2	rs632138	224754537	0.93	0.332112317682009	0.76	0.840461917458717	0.00148068931798103	0.0439962412285904	0.0154	0.0212	0.016	0.0023	0.1647	0.0026	0.0024	0.0571	0.0016	0.1108	0.1375	0.0311	0.0022	0.1152	0.0224	0.0045	0.0022	0.0017	0.0012	0.0343	0.0215	0.0388	0.0712	0.0162	0.0998	0.0016
2	rs616963	224765511	0.93	0.332112317682009	0.76	0.840461917458717	0.00162607616106052	0.0448059960137216	0.0155	0.0212	0.016	0.0023	0.1647	0.0026	0.0024	0.0571	0.0016	0.1108	0.1374	0.0311	0.0023	0.1151	0.0224	0.0045	0.0022	0.0017	0.0012	0.0343	0.0215	0.0389	0.0712	0.0162	0.0998	0.0016
2	rs36053433	224774148	0.93	0.332112317682009	0.76	0.840461917458717	0.0016914649078541	0.0426233945758125	0.0158	0.0211	0.016	0.0024	0.1646	0.0026	0.0025	0.0569	0.0017	0.1106	0.1376	0.0311	0.0023	0.1148	0.0224	0.0045	0.0023	0.0017	0.0012	0.0341	0.0215	0.039	0.0712	0.0162	0.0998	0.0016
2	rs2272319	224806545	0.93	0.332112317682009	0.76	0.840461917458717	0.00225116567276457	0.044747939085228	0.0157	0.021	0.016	0.0024	0.1644	0.0027	0.0025	0.057	0.0017	0.1105	0.1373	0.0313	0.0023	0.1145	0.0228	0.0046	0.0023	0.0017	0.0011	0.0339	0.0215	0.039	0.0709	0.0164	0.1003	0.0016
2	rs1530085	224808313	0.93	0.332112317682009	0.76	0.840461917458717	0.00235773447093872	0.0463861150393925	0.0157	0.021	0.016	0.0024	0.1643	0.0027	0.0026	0.057	0.0017	0.1104	0.1372	0.0313	0.0023	0.1145	0.0229	0.0046	0.0023	0.0017	0.0011	0.0339	0.0216	0.0391	0.0709	0.0164	0.1004	0.0016
2	rs79763165	224810176	0.93	0.332112317682009	0.76	0.840461917458717	0.00254017565838696	0.048350110809401	0.0157	0.021	0.016	0.0024	0.1643	0.0027	0.0026	0.057	0.0017	0.1105	0.1372	0.0313	0.0023	0.1144	0.023	0.0046	0.0023	0.0017	0.0011	0.0339	0.0215	0.0391	0.0708	0.0164	0.1004	0.0016
2	rs79305596	224821216	0.93	0.332112317682009	0.76	0.840461917458717	0.00311007660562776	0.0496185149648115	0.0158	0.021	0.0161	0.0024	0.1643	0.0027	0.0026	0.057	0.0017	0.1107	0.1374	0.0313	0.0023	0.114	0.023	0.0047	0.0023	0.0017	0.0011	0.0339	0.0216	0.0392	0.0705	0.0164	0.1003	0.0016
2	rs11546405	224824617	0.93	0.332112317682009	0.76	0.840461917458717	0.00315829522315788	0.0507171370080232	0.0158	0.021	0.0161	0.0024	0.1643	0.0027	0.0026	0.057	0.0017	0.1107	0.1374	0.0313	0.0023	0.114	0.023	0.0047	0.0023	0.0017	0.001	0.0339	0.0216	0.0392	0.0704	0.0164	0.1004	0.0016
2	rs10933030	224836191	0.93	0.332112317682009	0.76	0.840461917458717	0.00728042167559341	0.042907804515862	0.0159	0.0211	0.0164	0.0027	0.1649	0.0029	0.0029	0.0574	0.0018	0.1096	0.137	0.0317	0.0024	0.1129	0.0232	0.0049	0.0024	0.0016	9e-04	0.0339	0.0219	0.0395	0.0699	0.0165	0.0999	0.0015
2	rs16865368	224836587	0.93	0.332112317682009	0.76	0.840461917458717	0.00820160560378726	0.0438235762824547	0.0159	0.0212	0.0164	0.0028	0.1648	0.0029	0.0029	0.0574	0.0018	0.1095	0.1371	0.0316	0.0024	0.1127	0.0232	0.0049	0.0024	0.0016	9e-04	0.0339	0.0219	0.0395	0.0699	0.0165	0.0998	0.0014
2	rs6736436	224839615	0.92	0.368072033098782	0.76	0.840461917458717	0.00657096995626859	0.033312189063451	0.0161	0.0216	0.0164	0.003	0.1643	0.0031	0.0032	0.0574	0.0018	0.1096	0.1378	0.0314	0.0024	0.1116	0.0233	0.005	0.0025	0.0016	9e-04	0.0337	0.022	0.0395	0.0699	0.0167	0.0996	0.0013
2	rs973021	224846159	0.92	0.368072033098782	0.76	0.840461917458717	0.00667649222665283	0.0296517909980585	0.0162	0.0219	0.0164	0.0031	0.164	0.0032	0.0033	0.0573	0.0018	0.1096	0.1382	0.0313	0.0024	0.111	0.0235	0.0051	0.0026	0.0016	9e-04	0.0336	0.0222	0.0395	0.0699	0.0168	0.0993	0.0012
2	rs6708663	224846548	0.92	0.368072033098782	0.76	0.840461917458717	0.00690311866952481	0.0298445901737931	0.0162	0.0219	0.0163	0.0031	0.1639	0.0031	0.0033	0.0572	0.0018	0.1095	0.1382	0.0313	0.0024	0.1109	0.0235	0.0051	0.0026	0.0016	9e-04	0.0337	0.0222	0.0395	0.0699	0.0169	0.0993	0.0012
2	rs16865401	224850550	0.92	0.368072033098782	0.76	0.840461917458717	0.00693039481411564	0.0296036822255368	0.0162	0.0219	0.0163	0.0031	0.164	0.0032	0.0034	0.0572	0.0018	0.1095	0.1384	0.0313	0.0024	0.1109	0.0234	0.0051	0.0027	0.0016	9e-04	0.0336	0.0222	0.0394	0.0697	0.0169	0.0991	0.0012
2	rs2099603	224852681	0.92	0.368072033098782	0.76	0.840461917458717	0.00846226816081461	0.0287914154135492	0.0162	0.0221	0.0162	0.0032	0.1643	0.0032	0.0035	0.0572	0.0017	0.1095	0.1389	0.0311	0.0024	0.1108	0.0234	0.0052	0.0027	0.0016	9e-04	0.0335	0.0222	0.0394	0.0694	0.017	0.0987	0.0011
2	rs75495779	224856502	0.92	0.368072033098782	0.76	0.840461917458717	0.0150115549479432	0.0266925020420461	0.0171	0.0226	0.016	0.0034	0.165	0.0032	0.0037	0.0566	0.0019	0.1093	0.1402	0.0308	0.0025	0.1106	0.0233	0.0052	0.0028	0.0015	0.001	0.0333	0.0222	0.0391	0.0683	0.0171	0.0975	0.0011
2	rs10191694	224857266	0.92	0.368072033098782	0.76	0.840461917458717	0.0158176139028646	0.0257836955249316	0.0171	0.0227	0.016	0.0034	0.1651	0.0033	0.0037	0.0566	0.0019	0.1094	0.1403	0.0308	0.0026	0.1105	0.0233	0.0052	0.0028	0.0015	0.001	0.0333	0.0222	0.0391	0.0683	0.0171	0.0974	0.0011
2	rs16865421	224858093	0.92	0.368072033098782	0.76	0.840461917458717	0.0162361007869541	0.0287914154135492	0.0171	0.0227	0.016	0.0034	0.1651	0.0033	0.0037	0.0566	0.0019	0.1093	0.1402	0.0307	0.0026	0.1105	0.0235	0.0052	0.0028	0.0015	0.001	0.0332	0.0222	0.0391	0.0682	0.0171	0.0974	0.0011
2	rs6738983	224858750	0.92	0.368072033098782	0.76	0.840461917458717	0.0157450226861267	0.0302319339430998	0.0172	0.0227	0.016	0.0035	0.1652	0.0033	0.0037	0.0565	0.0019	0.1094	0.1402	0.0307	0.0026	0.1105	0.0234	0.0052	0.0028	0.0015	0.001	0.0332	0.0222	0.039	0.0682	0.0171	0.0972	0.0011
2	Affx-19266464	224866387	0.91	0.406594937265203	0.76	0.840461917458717	0.0189032929119632	0.0845243513721715	0.0195	0.0241	0.0164	0.0039	0.1667	0.0035	0.0041	0.0537	0.0021	0.1101	0.141	0.0297	0.0029	0.1091	0.0219	0.0051	0.003	0.0016	0.0013	0.0326	0.0223	0.0386	0.0671	0.0181	0.0956	0.0012
2	rs12436	224866576	0.91	0.406594937265203	0.76	0.840461917458717	0.0189447541707828	0.0806850783757492	0.0195	0.0241	0.0164	0.0039	0.1667	0.0035	0.0041	0.0537	0.0021	0.1102	0.141	0.0297	0.0029	0.1091	0.0218	0.0051	0.003	0.0016	0.0013	0.0326	0.0223	0.0385	0.0671	0.0181	0.0956	0.0012
2	rs10183743	224867078	0.91	0.406594937265203	0.76	0.840461917458717	0.019329310873864	0.0799407688518191	0.0196	0.0241	0.0164	0.0039	0.1667	0.0035	0.0041	0.0536	0.0021	0.1102	0.141	0.0298	0.0029	0.109	0.0218	0.0051	0.003	0.0016	0.0013	0.0326	0.0223	0.0385	0.0671	0.0182	0.0955	0.0012
2	rs112713512	224873132	0.91	0.406594937265203	0.76	0.840461917458717	0.0226221387011141	0.124090603306848	0.0201	0.0243	0.0163	0.0039	0.1668	0.0035	0.0042	0.0529	0.0022	0.1102	0.1414	0.0299	0.003	0.1091	0.0219	0.005	0.0031	0.0016	0.0013	0.0324	0.0223	0.0382	0.0668	0.0182	0.0953	0.0013
2	rs7588220	224873604	0.91	0.406594937265203	0.76	0.840461917458717	0.0227071794448648	0.121192531147954	0.0201	0.0243	0.0163	0.0039	0.1668	0.0035	0.0042	0.0529	0.0022	0.1102	0.1414	0.0299	0.003	0.1091	0.0219	0.005	0.0031	0.0016	0.0013	0.0324	0.0223	0.0382	0.0668	0.0182	0.0953	0.0013
2	rs13412535	224874874	0.91	0.406594937265203	0.76	0.840461917458717	0.0228494246719726	0.113335520158137	0.0201	0.0244	0.0163	0.0039	0.1668	0.0035	0.0042	0.0529	0.0022	0.1102	0.1414	0.0299	0.003	0.1091	0.0219	0.005	0.0031	0.0016	0.0013	0.0324	0.0223	0.0382	0.0668	0.0182	0.0953	0.0013
2	rs7602990	224877511	0.91	0.406594937265203	0.76	0.840461917458717	0.0227071794448648	0.135206467687963	0.0202	0.0244	0.0163	0.0039	0.1668	0.0035	0.0041	0.0529	0.0022	0.1102	0.1415	0.03	0.003	0.1091	0.0219	0.005	0.0031	0.0016	0.0013	0.0324	0.0223	0.0382	0.0667	0.0182	0.0952	0.0013
2	rs7563931	224877561	0.91	0.406594937265203	0.76	0.840461917458717	0.022697719134738	0.134569598715413	0.0202	0.0244	0.0163	0.0039	0.1668	0.0035	0.0041	0.0529	0.0022	0.1102	0.1415	0.03	0.003	0.1091	0.0219	0.005	0.0031	0.0016	0.0013	0.0324	0.0223	0.0382	0.0667	0.0182	0.0952	0.0013
2	rs116256765	224878460	0.91	0.406594937265203	0.76	0.840461917458717	0.0238631315078332	0.132846540895029	0.0202	0.0244	0.0163	0.0039	0.1668	0.0035	0.0041	0.0529	0.0022	0.1102	0.1415	0.03	0.003	0.1091	0.0219	0.005	0.0031	0.0016	0.0013	0.0324	0.0223	0.0382	0.0667	0.0182	0.0952	0.0013
2	rs12694627	224878569	0.91	0.406594937265203	0.76	0.840461917458717	0.0240105342785625	0.131852727870306	0.0202	0.0244	0.0163	0.0039	0.1668	0.0035	0.0041	0.0529	0.0022	0.1102	0.1415	0.03	0.003	0.1091	0.0219	0.005	0.0031	0.0016	0.0013	0.0324	0.0223	0.0382	0.0667	0.0182	0.0952	0.0013
2	rs114151942	224883620	0.91	0.406594937265203	0.76	0.840461917458717	0.0248077160512691	0.138958796567564	0.0203	0.0245	0.0163	0.0039	0.167	0.0035	0.0041	0.0527	0.0022	0.1103	0.1417	0.03	0.003	0.109	0.0219	0.005	0.0031	0.0016	0.0013	0.0321	0.0223	0.0382	0.0667	0.0182	0.0951	0.0013
2	rs13429547	224884980	0.91	0.406594937265203	0.76	0.840461917458717	0.0247875589957092	0.138040127935072	0.0203	0.0245	0.0163	0.0039	0.167	0.0035	0.0041	0.0527	0.0022	0.1103	0.1417	0.03	0.003	0.109	0.0219	0.005	0.0031	0.0016	0.0013	0.0321	0.0223	0.0382	0.0667	0.0182	0.0951	0.0013
2	rs12478391	224885290	0.91	0.406594937265203	0.76	0.840461917458717	0.0248077160512691	0.138040127935072	0.0203	0.0245	0.0163	0.0039	0.167	0.0035	0.0041	0.0527	0.0022	0.1103	0.1417	0.03	0.003	0.109	0.0219	0.005	0.0031	0.0016	0.0013	0.0321	0.0223	0.0382	0.0667	0.0182	0.0951	0.0013
2	rs2099601	224885306	0.91	0.406594937265203	0.76	0.840461917458717	0.0248077160512691	0.138040127935072	0.0203	0.0245	0.0163	0.0039	0.167	0.0035	0.0041	0.0527	0.0022	0.1103	0.1417	0.03	0.003	0.109	0.0219	0.005	0.0031	0.0016	0.0013	0.0321	0.0223	0.0382	0.0667	0.0182	0.0951	0.0013
2	rs17196910	224890480	0.91	0.406594937265203	0.76	0.840461917458717	0.033246323251752	0.16899940789326	0.0203	0.0245	0.0163	0.0039	0.1668	0.0036	0.0041	0.0526	0.0022	0.1106	0.142	0.0304	0.003	0.1089	0.022	0.0049	0.0031	0.0015	0.0012	0.0316	0.0222	0.0384	0.0663	0.0183	0.095	0.0013
2	rs10194024	224890840	0.91	0.406594937265203	0.76	0.840461917458717	0.0315538185762729	0.171471809883169	0.0203	0.0245	0.0163	0.004	0.1669	0.0036	0.0041	0.0526	0.0022	0.1107	0.1421	0.0305	0.003	0.1088	0.022	0.0049	0.0031	0.0015	0.0012	0.0315	0.0222	0.0384	0.0662	0.0183	0.0949	0.0013
2	rs6735313	224897225	0.91	0.406594937265203	0.76	0.840461917458717	0.0309129165529702	0.176453972397721	0.0203	0.0245	0.0163	0.004	0.1669	0.0037	0.0041	0.0525	0.0022	0.1106	0.1421	0.0305	0.003	0.1087	0.022	0.0049	0.0031	0.0015	0.0012	0.0314	0.0222	0.0384	0.0661	0.0184	0.095	0.0013
2	rs77850344	224915905	0.91	0.406594937265203	0.75	0.911329023803182	0.029271351880685	0.197074828949194	0.0204	0.0248	0.0165	0.0041	0.1672	0.0037	0.0042	0.0518	0.0022	0.1104	0.1431	0.031	0.0029	0.1078	0.0222	0.0049	0.0031	0.0015	0.0013	0.0309	0.0222	0.0378	0.066	0.0185	0.0954	0.0014
2	rs282268	224920176	0.91	0.406594937265203	0.75	0.911329023803182	0.0273017791387124	0.199262679447104	0.0203	0.0248	0.0166	0.0041	0.1673	0.0038	0.0042	0.0518	0.0022	0.1104	0.1429	0.0311	0.0029	0.1077	0.0222	0.0049	0.0031	0.0015	0.0013	0.0308	0.0222	0.0378	0.066	0.0185	0.0955	0.0014
2	rs1530017	224925060	0.91	0.406594937265203	0.75	0.911329023803182	0.0271939970658416	0.199262679447104	0.0202	0.0248	0.0166	0.0041	0.1673	0.0038	0.0042	0.0519	0.0022	0.1104	0.1429	0.0311	0.0029	0.1074	0.0222	0.0048	0.0031	0.0016	0.0013	0.0304	0.0224	0.0378	0.066	0.0186	0.0956	0.0014
2	rs4673086	224927984	0.91	0.406594937265203	0.75	0.911329023803182	0.0342613297512771	0.234785201672574	0.0202	0.0248	0.0166	0.0041	0.1673	0.0038	0.0042	0.0519	0.0021	0.1104	0.143	0.0311	0.0029	0.1073	0.0222	0.0048	0.0031	0.0016	0.0013	0.0304	0.0224	0.0378	0.066	0.0186	0.0956	0.0014
2	rs114982910	224928024	0.91	0.406594937265203	0.75	0.911329023803182	0.0342739940327553	0.238208322460195	0.0202	0.0248	0.0166	0.0041	0.1673	0.0038	0.0042	0.0519	0.0021	0.1104	0.143	0.0311	0.0029	0.1073	0.0222	0.0048	0.0031	0.0016	0.0013	0.0304	0.0224	0.0378	0.066	0.0186	0.0956	0.0014
2	rs282252	224932239	0.92	0.368072033098782	0.75	0.911329023803182	0.023638375444407	0.125948150301075	0.0202	0.0252	0.0169	0.0044	0.1676	0.0038	0.0041	0.0521	0.002	0.111	0.1457	0.031	0.0026	0.1063	0.0225	0.0047	0.0032	0.0015	0.0012	0.0294	0.0223	0.037	0.0646	0.0189	0.0954	0.0014
2	rs1866154	224932946	0.92	0.368072033098782	0.75	0.911329023803182	0.0304907665353289	0.159140027848149	0.0203	0.0255	0.0169	0.0047	0.168	0.0038	0.0042	0.0519	0.0019	0.1114	0.1482	0.0308	0.0022	0.1052	0.0228	0.0045	0.0032	0.0014	0.0012	0.0284	0.0224	0.0366	0.0631	0.019	0.096	0.0014
2	rs10205418	224940352	0.91	0.406594937265203	0.75	0.911329023803182	0.0696491730652943	0.227441694554752	0.0206	0.0261	0.0169	0.0052	0.169	0.004	0.0041	0.0519	0.0016	0.1119	0.1518	0.0304	0.0016	0.1033	0.0228	0.0039	0.0034	0.0012	0.0015	0.0269	0.0226	0.0357	0.0609	0.0192	0.0971	0.0014
2	rs3997614	224942253	0.91	0.406594937265203	0.75	0.911329023803182	0.069894777891312	0.226134444403144	0.0206	0.0261	0.0169	0.0052	0.169	0.004	0.0041	0.0519	0.0016	0.112	0.1519	0.0304	0.0016	0.1034	0.0228	0.0039	0.0034	0.0012	0.0015	0.0268	0.0226	0.0357	0.0609	0.0192	0.0971	0.0014
2	rs60561582	224948946	0.9	0.447749409690379	0.75	0.911329023803182	0.0532486355114037	0.235446497019271	0.0208	0.0261	0.0171	0.0052	0.168	0.004	0.004	0.0518	0.0016	0.1121	0.1536	0.0307	0.0016	0.1046	0.0227	0.0039	0.0034	0.0012	0.0013	0.0265	0.0225	0.0348	0.0606	0.0189	0.0969	0.0014
2	rs116599907	224949706	0.9	0.447749409690379	0.75	0.911329023803182	0.0537983296046781	0.235556771106777	0.0208	0.0261	0.0171	0.0052	0.168	0.004	0.004	0.0519	0.0015	0.1122	0.1537	0.0307	0.0015	0.1046	0.0227	0.0039	0.0034	0.0012	0.0013	0.0264	0.0224	0.0348	0.0605	0.0189	0.0969	0.0014
2	rs79318105	224963300	0.9	0.447749409690379	0.75	0.911329023803182	0.0542824167090515	0.233354452593008	0.0208	0.0261	0.0171	0.0052	0.168	0.004	0.004	0.052	0.0015	0.1122	0.1538	0.0308	0.0015	0.1045	0.0227	0.0039	0.0034	0.0012	0.0013	0.0264	0.0224	0.0348	0.0605	0.0188	0.097	0.0013
2	rs12477352	224970482	0.9	0.447749409690379	0.75	0.911329023803182	0.054230411424547	0.232475394744211	0.0209	0.0261	0.0171	0.0052	0.168	0.004	0.004	0.052	0.0015	0.1122	0.1538	0.0308	0.0015	0.1045	0.0227	0.0039	0.0034	0.0012	0.0012	0.0264	0.0224	0.0348	0.0605	0.0188	0.097	0.0013
2	rs74656685	224976495	0.9	0.447749409690379	0.75	0.911329023803182	0.0623888630909027	0.233794382761403	0.021	0.0265	0.0171	0.0052	0.1686	0.0042	0.004	0.0524	0.0014	0.1112	0.1547	0.0311	0.0014	0.104	0.0227	0.0038	0.0033	0.0011	0.0011	0.0262	0.0223	0.0348	0.0604	0.0187	0.0968	0.0012
2	rs988321	224992906	0.89	0.491600132839596	0.75	0.911329023803182	0.0583875190732569	0.262492136675209	0.0211	0.0266	0.0171	0.0052	0.1686	0.0042	0.004	0.0525	0.0014	0.1108	0.1553	0.0312	0.0014	0.1043	0.0227	0.0038	0.0033	0.0011	0.001	0.026	0.0223	0.0349	0.0603	0.0187	0.0966	0.0011
2	rs10168863	224994448	0.89	0.491600132839596	0.76	0.840461917458717	0.0669049227813051	0.276646627252981	0.0211	0.0266	0.0172	0.0054	0.1685	0.0044	0.0042	0.052	0.0014	0.1107	0.1554	0.0312	0.0014	0.1044	0.0228	0.0039	0.0034	0.0011	0.001	0.0261	0.0224	0.035	0.0603	0.0188	0.0959	0.0011
2	rs12466233	224999226	0.89	0.491600132839596	0.76	0.840461917458717	0.0663884764418588	0.274560897683556	0.0211	0.0266	0.0172	0.0054	0.1685	0.0044	0.0042	0.052	0.0014	0.1106	0.1554	0.0312	0.0014	0.1044	0.0228	0.0039	0.0034	0.0011	0.001	0.0261	0.0224	0.035	0.0603	0.0187	0.0959	0.0011
2	rs6711302	225007484	0.89	0.491600132839596	0.76	0.840461917458717	0.0672440172037068	0.275950843732749	0.0211	0.0266	0.0172	0.0054	0.1685	0.0044	0.0042	0.052	0.0014	0.1106	0.1554	0.0312	0.0014	0.1044	0.0228	0.0039	0.0034	0.0011	0.001	0.0261	0.0224	0.035	0.0603	0.0187	0.0959	0.0011
2	rs115203516	225015967	0.89	0.491600132839596	0.76	0.840461917458717	0.0726547276300641	0.295396910593623	0.0211	0.0268	0.0172	0.0054	0.1691	0.0044	0.0043	0.0518	0.0014	0.1103	0.1558	0.031	0.0014	0.1047	0.0224	0.0039	0.0034	0.0011	0.001	0.0258	0.0223	0.0351	0.0598	0.0186	0.0962	0.0011
2	rs12619528	225016486	0.89	0.491600132839596	0.76	0.840461917458717	0.0727388115920177	0.301213292345333	0.0211	0.0268	0.0172	0.0054	0.1692	0.0044	0.0043	0.0518	0.0014	0.1103	0.1559	0.031	0.0014	0.1047	0.0224	0.0039	0.0034	0.0011	0.001	0.0258	0.0223	0.0351	0.0598	0.0186	0.0962	0.0011
2	rs1453673	225025162	0.89	0.491600132839596	0.76	0.840461917458717	0.0618956349560379	0.349923911982725	0.0217	0.0272	0.0174	0.0052	0.1697	0.0044	0.0041	0.0519	0.0013	0.1088	0.157	0.0307	0.0014	0.1048	0.0223	0.0038	0.0034	0.001	0.001	0.0257	0.0221	0.0348	0.0592	0.0186	0.0971	0.001
2	rs72962484	225039072	0.88	0.538208189821859	0.76	0.840461917458717	0.043885124189004	0.388059189181249	0.0211	0.0283	0.018	0.0046	0.1712	0.0044	0.0038	0.051	0.001	0.1057	0.1598	0.0305	0.0012	0.1062	0.0219	0.0035	0.0033	0.001	0.001	0.0259	0.0215	0.0344	0.0582	0.0189	0.0983	8e-04
2	rs2629046	225047744	0.88	0.538208189821859	0.76	0.840461917458717	0.0418891967431829	0.43068936038078	0.0211	0.0284	0.018	0.0046	0.1712	0.0044	0.0038	0.051	0.001	0.1057	0.1599	0.0305	0.0012	0.1063	0.0219	0.0035	0.0033	0.001	0.001	0.026	0.0215	0.0344	0.0582	0.0189	0.0984	8e-04
2	rs115207490	225053301	0.88	0.538208189821859	0.76	0.840461917458717	0.0417438707445868	0.422932446542514	0.0211	0.0284	0.018	0.0046	0.1712	0.0044	0.0038	0.0509	0.001	0.1057	0.16	0.0305	0.0012	0.1063	0.0219	0.0035	0.0033	0.001	0.001	0.026	0.0214	0.0344	0.0581	0.0189	0.0984	8e-04
2	rs62186127	225056970	0.88	0.538208189821859	0.76	0.840461917458717	0.0419619895660409	0.430030526005735	0.0211	0.0284	0.018	0.0046	0.1712	0.0044	0.0038	0.0509	0.001	0.1057	0.16	0.0305	0.0012	0.1063	0.0219	0.0035	0.0033	0.001	0.001	0.026	0.0214	0.0344	0.0581	0.0189	0.0985	8e-04
2	rs2256727	225078351	0.88	0.538208189821859	0.76	0.840461917458717	0.0438550903997382	0.437160205110275	0.021	0.0284	0.018	0.0046	0.1713	0.0044	0.0038	0.0508	0.001	0.1056	0.1603	0.0305	0.0012	0.1064	0.0219	0.0035	0.0032	9e-04	0.001	0.0261	0.0214	0.0344	0.058	0.0189	0.0987	8e-04
2	rs13402798	225080172	0.88	0.538208189821859	0.76	0.840461917458717	0.0439001463448159	0.436101978623683	0.021	0.0284	0.018	0.0046	0.1713	0.0044	0.0038	0.0508	0.001	0.1056	0.1603	0.0305	0.0012	0.1064	0.0219	0.0035	0.0032	9e-04	0.001	0.0261	0.0214	0.0344	0.058	0.0189	0.0987	8e-04
2	rs62184662	225102677	0.88	0.538208189821859	0.76	0.840461917458717	0.044564598668659	0.539516402161444	0.021	0.0282	0.0181	0.0045	0.1713	0.0043	0.0038	0.0507	0.001	0.1055	0.1607	0.0305	0.0012	0.1066	0.0219	0.0034	0.0032	9e-04	0.001	0.0261	0.0213	0.0344	0.0579	0.0189	0.0989	8e-04
2	rs11687569	225103940	0.88	0.538208189821859	0.76	0.840461917458717	0.0447774440421549	0.549035730268748	0.021	0.0282	0.0181	0.0045	0.1713	0.0043	0.0038	0.0507	0.001	0.1055	0.1608	0.0305	0.0012	0.1066	0.0218	0.0034	0.0032	9e-04	0.001	0.0261	0.0213	0.0344	0.0579	0.0189	0.0988	8e-04
2	rs114339222	225106992	0.88	0.538208189821859	0.76	0.840461917458717	0.0449146381834976	0.557328260954936	0.021	0.0282	0.0181	0.0045	0.1712	0.0043	0.0038	0.0507	0.001	0.1055	0.1608	0.0305	0.0012	0.1066	0.0219	0.0034	0.0032	9e-04	0.001	0.0261	0.0213	0.0344	0.0579	0.0189	0.0988	8e-04
2	rs75752751	225107300	0.88	0.538208189821859	0.76	0.840461917458717	0.0449604330881055	0.559723283014218	0.021	0.0282	0.0181	0.0045	0.1712	0.0043	0.0038	0.0507	0.001	0.1055	0.1608	0.0305	0.0012	0.1066	0.0219	0.0034	0.0032	9e-04	0.001	0.0262	0.0213	0.0344	0.0579	0.0189	0.0988	8e-04
2	rs13026307	225107638	0.88	0.538208189821859	0.76	0.840461917458717	0.0449298996214993	0.556061327388768	0.021	0.0282	0.0181	0.0045	0.1712	0.0043	0.0038	0.0507	0.001	0.1054	0.1608	0.0305	0.0012	0.1066	0.0219	0.0035	0.0032	9e-04	0.001	0.0261	0.0213	0.0344	0.0579	0.0189	0.0988	8e-04
2	rs114996163	225119044	0.88	0.538208189821859	0.76	0.840461917458717	0.0426799489285411	0.526981163033203	0.021	0.0282	0.0181	0.0045	0.1711	0.0043	0.0037	0.0506	0.001	0.1054	0.1609	0.0305	0.0012	0.1066	0.0219	0.0035	0.0032	9e-04	0.001	0.0261	0.0212	0.0344	0.0579	0.019	0.0989	8e-04
2	rs7563570	225122028	0.88	0.538208189821859	0.76	0.840461917458717	0.0423272536050846	0.523234979390646	0.021	0.0282	0.0181	0.0045	0.1711	0.0043	0.0037	0.0506	0.001	0.1053	0.161	0.0305	0.0012	0.1067	0.0219	0.0036	0.0032	9e-04	0.001	0.0261	0.0212	0.0344	0.0579	0.019	0.0988	8e-04
2	rs141959312	225124528	0.88	0.538208189821859	0.76	0.840461917458717	0.0418891967431829	0.504605596877098	0.021	0.0282	0.0181	0.0045	0.1711	0.0043	0.0037	0.0506	0.001	0.1053	0.161	0.0305	0.0012	0.1067	0.0219	0.0035	0.0032	9e-04	0.001	0.0261	0.0212	0.0344	0.0579	0.019	0.0988	8e-04
2	rs2396064	225127572	0.88	0.538208189821859	0.76	0.840461917458717	0.0407219830203285	0.512450528976324	0.021	0.0282	0.0181	0.0045	0.171	0.0042	0.0037	0.0505	0.001	0.1054	0.1611	0.0305	0.0012	0.1068	0.0219	0.0035	0.0032	9e-04	0.001	0.0261	0.0211	0.0343	0.0578	0.0191	0.0988	8e-04
2	rs72964584	225130618	0.88	0.538208189821859	0.76	0.840461917458717	0.0402246149067169	0.53770123298404	0.021	0.0282	0.0181	0.0044	0.1709	0.0042	0.0037	0.0505	0.001	0.1054	0.1612	0.0305	0.0012	0.1068	0.0219	0.0035	0.0032	9e-04	0.001	0.0261	0.0211	0.0343	0.0578	0.0191	0.0989	8e-04
2	rs17781719	225139975	0.89	0.491600132839596	0.76	0.840461917458717	0.0442617312071298	0.684558341186051	0.0209	0.0285	0.0185	0.0039	0.17	0.0038	0.0033	0.0503	0.0011	0.1057	0.1629	0.0301	0.0013	0.1069	0.0225	0.0031	0.0031	9e-04	9e-04	0.026	0.0202	0.0344	0.0575	0.0194	0.1001	7e-04
2	rs113080727	225146016	0.89	0.491600132839596	0.76	0.840461917458717	0.0436302839286051	0.683819416931836	0.0207	0.0286	0.0186	0.0039	0.17	0.0037	0.0032	0.0503	0.0011	0.1057	0.1633	0.0301	0.0013	0.1071	0.0225	0.003	0.003	9e-04	9e-04	0.0259	0.02	0.0344	0.0574	0.0195	0.1002	7e-04
2	rs16865738	225151242	0.89	0.491600132839596	0.76	0.840461917458717	0.0431830336929805	0.715604778542521	0.0204	0.0287	0.0187	0.0037	0.1701	0.0036	0.0031	0.0503	0.0011	0.1054	0.1643	0.0301	0.0012	0.1076	0.0226	0.0029	0.003	9e-04	8e-04	0.0258	0.0197	0.0344	0.0573	0.0195	0.1003	7e-04
2	rs17178608	225159450	0.89	0.491600132839596	0.77	0.773176121721263	0.0431384816724645	0.703684525600127	0.0205	0.0287	0.0186	0.0036	0.1699	0.0035	0.0031	0.0504	0.0011	0.105	0.1647	0.03	0.0012	0.1077	0.0226	0.0028	0.003	9e-04	8e-04	0.0257	0.0197	0.0344	0.0576	0.0195	0.1005	7e-04
2	rs34724373	225167222	0.89	0.491600132839596	0.77	0.773176121721263	0.0408505571975941	0.673346297996137	0.0204	0.0288	0.0186	0.0036	0.1699	0.0035	0.003	0.0502	0.001	0.1042	0.1651	0.03	0.0011	0.108	0.0226	0.0028	0.0029	8e-04	7e-04	0.0256	0.0197	0.0345	0.0578	0.0196	0.1007	7e-04
2	rs13032829	225174530	0.89	0.491600132839596	0.77	0.773176121721263	0.0419911309423312	0.692402009564105	0.0204	0.0289	0.0187	0.0035	0.1703	0.0035	0.0031	0.0501	0.001	0.104	0.1653	0.03	0.0011	0.1081	0.0226	0.0028	0.0029	8e-04	7e-04	0.0252	0.0195	0.0346	0.0579	0.0196	0.1008	7e-04
2	rs114314400	225175597	0.89	0.491600132839596	0.77	0.773176121721263	0.041036767152014	0.666139918156803	0.0204	0.0289	0.0187	0.0035	0.1703	0.0035	0.0031	0.0501	0.001	0.1039	0.1653	0.03	0.0011	0.1081	0.0226	0.0028	0.0029	8e-04	7e-04	0.0252	0.0195	0.0346	0.0579	0.0196	0.1009	7e-04
2	rs41443452	225178128	0.89	0.491600132839596	0.77	0.773176121721263	0.0406364214881888	0.692846593362701	0.0205	0.0289	0.0187	0.0035	0.1703	0.0035	0.0031	0.05	0.001	0.1038	0.1654	0.03	0.0011	0.1082	0.0227	0.0028	0.0029	8e-04	7e-04	0.0252	0.0195	0.0346	0.0579	0.0196	0.1009	7e-04
2	rs16865795	225192767	0.89	0.491600132839596	0.77	0.773176121721263	0.0414109331330835	0.799485243593314	0.0209	0.0287	0.0198	0.0031	0.1699	0.0035	0.003	0.0493	9e-04	0.1009	0.1669	0.03	0.001	0.1087	0.0235	0.0027	0.0028	8e-04	6e-04	0.0256	0.019	0.0344	0.0579	0.0194	0.102	7e-04
2	rs79589421	225195454	0.89	0.491600132839596	0.77	0.773176121721263	0.0417438707445868	0.813120011606965	0.0209	0.0287	0.0199	0.0031	0.1699	0.0035	0.003	0.0492	9e-04	0.1006	0.167	0.03	0.001	0.1088	0.0236	0.0027	0.0028	8e-04	6e-04	0.0257	0.0189	0.0344	0.0579	0.0194	0.1021	7e-04
2	rs114448184	225195536	0.89	0.491600132839596	0.77	0.773176121721263	0.0417729082603475	0.813120011606965	0.0209	0.0287	0.0199	0.0031	0.1698	0.0035	0.003	0.0492	9e-04	0.1006	0.167	0.0301	0.001	0.1088	0.0236	0.0027	0.0028	8e-04	6e-04	0.0257	0.0189	0.0344	0.0579	0.0194	0.1021	7e-04
2	rs12613657	225204839	0.89	0.491600132839596	0.77	0.773176121721263	0.0419619895660409	0.809591746603002	0.0209	0.0287	0.0199	0.003	0.1698	0.0035	0.003	0.0491	9e-04	0.1004	0.1673	0.0301	0.0011	0.109	0.0237	0.0027	0.0027	8e-04	6e-04	0.0257	0.0188	0.0344	0.058	0.0193	0.1022	7e-04
2	rs2287519	225208223	0.89	0.491600132839596	0.77	0.773176121721263	0.0415988906599085	0.819110106044624	0.021	0.0287	0.0199	0.0029	0.1698	0.0035	0.003	0.049	9e-04	0.1003	0.1673	0.0301	0.0011	0.1091	0.0237	0.0027	0.0027	8e-04	6e-04	0.0258	0.0188	0.0344	0.058	0.0193	0.1022	7e-04
2	rs16865834	225212619	0.89	0.491600132839596	0.77	0.773176121721263	0.0417003404136468	0.820801291799713	0.021	0.0287	0.0198	0.0029	0.1697	0.0035	0.003	0.0489	9e-04	0.1002	0.1674	0.0301	0.0011	0.1092	0.0238	0.0027	0.0027	8e-04	6e-04	0.0258	0.0188	0.0344	0.0581	0.0192	0.1022	7e-04
2	rs62184726	225219849	0.89	0.491600132839596	0.77	0.773176121721263	0.0407933787537558	0.823416383437796	0.0211	0.0287	0.0198	0.0028	0.1696	0.0035	0.003	0.0488	9e-04	0.1	0.1673	0.0301	0.001	0.1092	0.0239	0.0027	0.0027	7e-04	6e-04	0.026	0.0189	0.0343	0.0584	0.0192	0.1024	7e-04
2	rs2075346	225232765	0.89	0.491600132839596	0.77	0.773176121721263	0.0429014013136808	0.771453631148814	0.0212	0.0285	0.0197	0.0026	0.1694	0.0035	0.0031	0.0486	7e-04	0.0987	0.1679	0.03	0.001	0.1094	0.0238	0.0026	0.0026	7e-04	6e-04	0.0267	0.019	0.0344	0.0584	0.0188	0.1036	7e-04
2	rs16865886	225234210	0.89	0.491600132839596	0.77	0.773176121721263	0.0425180483153028	0.756007828703247	0.0212	0.0285	0.0197	0.0026	0.1694	0.0035	0.0031	0.0486	7e-04	0.0986	0.168	0.03	0.001	0.1094	0.0238	0.0026	0.0026	7e-04	6e-04	0.0267	0.019	0.0344	0.0584	0.0188	0.1037	7e-04
2	rs61732371	225244352	0.89	0.491600132839596	0.77	0.773176121721263	0.042034868994301	0.76569140931625	0.0213	0.0285	0.0197	0.0026	0.1694	0.0035	0.0031	0.0485	7e-04	0.0984	0.1681	0.03	0.001	0.1094	0.0238	0.0026	0.0026	6e-04	7e-04	0.0267	0.019	0.0344	0.0584	0.0187	0.1037	7e-04
2	rs3738954	225244888	0.89	0.491600132839596	0.77	0.773176121721263	0.0420932349211709	0.76569140931625	0.0213	0.0285	0.0197	0.0026	0.1694	0.0035	0.0031	0.0485	7e-04	0.0984	0.1681	0.03	0.001	0.1094	0.0238	0.0026	0.0026	6e-04	7e-04	0.0267	0.019	0.0343	0.0583	0.0187	0.1037	7e-04
2	rs2543659	225255014	0.89	0.491600132839596	0.77	0.773176121721263	0.0458365837842245	0.759938556805254	0.0218	0.0283	0.0197	0.0024	0.1692	0.0034	0.0031	0.0481	7e-04	0.0967	0.169	0.0301	0.0011	0.1098	0.0234	0.0025	0.0024	7e-04	9e-04	0.0273	0.0193	0.0344	0.0583	0.0182	0.1048	8e-04
2	rs6710802	225256887	0.89	0.491600132839596	0.77	0.773176121721263	0.0482295187645518	0.750874350372736	0.0219	0.0282	0.0198	0.0023	0.1692	0.0033	0.0031	0.0481	7e-04	0.0965	0.169	0.0301	0.0011	0.1098	0.0234	0.0024	0.0024	7e-04	9e-04	0.0273	0.0193	0.0344	0.0583	0.0181	0.1051	8e-04
2	rs16865942	225260545	0.89	0.491600132839596	0.77	0.773176121721263	0.0499801975990059	0.766297518965619	0.0219	0.0282	0.0198	0.0023	0.1692	0.0033	0.0032	0.0481	7e-04	0.0962	0.1691	0.0301	0.0011	0.1098	0.0234	0.0024	0.0023	7e-04	9e-04	0.0273	0.0193	0.0343	0.0582	0.018	0.1054	8e-04
2	rs17189108	225260677	0.89	0.491600132839596	0.77	0.773176121721263	0.0485827232427904	0.756914526442302	0.0219	0.0281	0.0198	0.0023	0.1692	0.0033	0.0032	0.0481	7e-04	0.0961	0.1691	0.0302	0.0011	0.1098	0.0234	0.0024	0.0023	8e-04	9e-04	0.0273	0.0193	0.0344	0.0582	0.018	0.1055	7e-04
2	rs74855027	225265371	0.89	0.491600132839596	0.77	0.773176121721263	0.0630186064553914	0.789405825413706	0.0223	0.0276	0.0198	0.002	0.1687	0.0031	0.0031	0.0475	6e-04	0.0953	0.1707	0.03	0.0011	0.1102	0.0232	0.0022	0.0021	8e-04	0.001	0.0271	0.0194	0.034	0.0585	0.0174	0.1077	7e-04
2	rs61029882	225272619	0.89	0.491600132839596	0.77	0.773176121721263	0.0661312356178544	0.792304679904055	0.0223	0.0275	0.0198	0.002	0.1687	0.0031	0.0031	0.0475	6e-04	0.0953	0.171	0.0299	0.0011	0.1101	0.0232	0.0022	0.002	9e-04	0.001	0.027	0.0193	0.034	0.0585	0.0174	0.1078	7e-04
2	rs6436475	225275795	0.89	0.491600132839596	0.77	0.773176121721263	0.0661905408005934	0.80055586738278	0.0223	0.0275	0.0198	0.002	0.1687	0.0031	0.0031	0.0475	6e-04	0.0953	0.1711	0.0299	0.0011	0.11	0.0232	0.0022	0.002	9e-04	0.001	0.027	0.0193	0.034	0.0585	0.0174	0.1079	7e-04
2	rs74634134	225279719	0.89	0.491600132839596	0.77	0.773176121721263	0.0705112567807765	0.768419719116726	0.0225	0.0273	0.0198	0.0019	0.1683	0.0031	0.0031	0.0474	6e-04	0.0954	0.1713	0.03	0.0011	0.1101	0.0232	0.0021	0.002	9e-04	0.001	0.0271	0.0194	0.0339	0.0586	0.0172	0.1082	8e-04
2	rs16865958	225280766	0.89	0.491600132839596	0.77	0.773176121721263	0.0710691047822382	0.74514598301782	0.0226	0.0272	0.0198	0.0019	0.1681	0.0031	0.0031	0.0473	6e-04	0.0954	0.1714	0.0299	0.0011	0.1101	0.0231	0.0021	0.0019	9e-04	0.001	0.0271	0.0194	0.0339	0.0587	0.0171	0.1084	8e-04
2	rs918288	225281331	0.89	0.491600132839596	0.77	0.773176121721263	0.070325942857552	0.768722994100177	0.0227	0.0272	0.0198	0.0019	0.168	0.0031	0.0031	0.0472	6e-04	0.0955	0.1715	0.0299	0.0011	0.1101	0.0232	0.0021	0.0019	9e-04	0.001	0.0271	0.0194	0.0339	0.0588	0.0171	0.1085	8e-04
2	rs6436483	225286383	0.89	0.491600132839596	0.78	0.709419594942363	0.0711727239929605	0.762511038738171	0.0227	0.0272	0.0198	0.0019	0.1679	0.0031	0.0031	0.0472	6e-04	0.0955	0.1716	0.0299	0.0011	0.1101	0.0231	0.0021	0.0019	9e-04	0.001	0.0271	0.0194	0.0339	0.0588	0.0171	0.1085	8e-04
2	rs72970875	225292702	0.89	0.491600132839596	0.78	0.709419594942363	0.0722561902292813	0.738224523115063	0.0228	0.0271	0.0199	0.0018	0.1677	0.003	0.0031	0.0472	6e-04	0.0954	0.1718	0.0298	0.0011	0.11	0.0231	0.0021	0.0019	9e-04	0.0011	0.0271	0.0195	0.0339	0.0588	0.017	0.1088	8e-04
2	rs9784048	225295654	0.89	0.491600132839596	0.78	0.709419594942363	0.0736679034301015	0.741833952729124	0.0228	0.0271	0.0199	0.0018	0.1676	0.003	0.0031	0.0472	7e-04	0.0954	0.1719	0.0298	0.0011	0.11	0.023	0.0021	0.0018	9e-04	0.0011	0.0271	0.0195	0.0339	0.0588	0.017	0.1088	8e-04
2	rs6737609	225298738	0.89	0.491600132839596	0.8	0.592267592767429	0.0653438263974866	0.716351273966527	0.0228	0.0271	0.0199	0.0018	0.1665	0.003	0.0031	0.0477	7e-04	0.0957	0.1718	0.0297	0.0011	0.1101	0.0229	0.0021	0.0018	9e-04	0.0011	0.0271	0.0195	0.0339	0.0592	0.017	0.109	8e-04
2	rs12997147	225299163	0.89	0.491600132839596	0.81	0.53874877155386	0.0640968160952287	0.713963098523175	0.0228	0.0271	0.0198	0.0018	0.1665	0.003	0.0031	0.0477	7e-04	0.0957	0.1719	0.0297	0.0011	0.1101	0.0229	0.0021	0.0018	9e-04	0.0011	0.0271	0.0195	0.0339	0.0592	0.017	0.109	9e-04
2	rs114818048	225301598	0.89	0.491600132839596	0.81	0.53874877155386	0.0646015105372477	0.714858456320074	0.0228	0.027	0.0198	0.0018	0.1665	0.003	0.0031	0.0476	7e-04	0.0956	0.1719	0.0297	0.0011	0.1101	0.0229	0.0021	0.0018	9e-04	0.0011	0.0272	0.0195	0.0339	0.0592	0.017	0.109	9e-04
2	rs1642922	225305832	0.89	0.491600132839596	0.81	0.53874877155386	0.0667258562662527	0.734468818995053	0.0229	0.027	0.0198	0.0018	0.1663	0.003	0.003	0.0476	7e-04	0.0955	0.172	0.0298	0.0011	0.1101	0.0228	0.0021	0.0018	9e-04	0.0011	0.0272	0.0195	0.034	0.0592	0.0169	0.1093	9e-04
2	rs62189063	225306709	0.89	0.491600132839596	0.81	0.53874877155386	0.0679658064701108	0.725472398657675	0.0229	0.0269	0.0198	0.0017	0.1662	0.003	0.003	0.0476	7e-04	0.0954	0.172	0.0298	0.0011	0.1102	0.0228	0.0021	0.0018	9e-04	0.0011	0.0273	0.0195	0.034	0.0592	0.0169	0.1093	8e-04
2	rs1523921	225308978	0.89	0.491600132839596	0.81	0.53874877155386	0.0713594860571784	0.732667579725419	0.023	0.0268	0.0198	0.0017	0.1659	0.003	0.003	0.0476	7e-04	0.0953	0.1723	0.0298	0.0011	0.1105	0.0228	0.0021	0.0018	9e-04	0.0012	0.0273	0.0196	0.0341	0.0591	0.0169	0.1093	8e-04
2	rs2462140	225310582	0.89	0.491600132839596	0.81	0.53874877155386	0.0733080297367319	0.725622138101213	0.0231	0.0268	0.0198	0.0017	0.1658	0.003	0.003	0.0476	7e-04	0.0952	0.1724	0.0298	0.0011	0.1105	0.0228	0.0021	0.0018	9e-04	0.0012	0.0273	0.0196	0.0341	0.0591	0.0169	0.1093	8e-04
2	rs112176960	225321832	0.89	0.491600132839596	0.81	0.53874877155386	0.0724867489802085	0.71127852609258	0.0228	0.0267	0.0198	0.0017	0.1656	0.003	0.0029	0.0477	7e-04	0.0952	0.1725	0.0298	0.0011	0.1105	0.0227	0.0022	0.0017	9e-04	0.0012	0.0274	0.0196	0.0342	0.0591	0.0169	0.1094	8e-04
2	rs11681451	225334104	0.89	0.491600132839596	0.81	0.53874877155386	0.0855356314010371	0.708298316187511	0.0229	0.0263	0.02	0.0017	0.1646	0.0029	0.0028	0.0479	7e-04	0.0948	0.1728	0.0298	0.001	0.1104	0.0232	0.0023	0.0017	0.001	0.0013	0.0276	0.0199	0.0346	0.0592	0.0168	0.1093	8e-04
2	rs3768899	225336309	0.89	0.491600132839596	0.81	0.53874877155386	0.0859797922582337	0.716351273966527	0.0229	0.0263	0.02	0.0017	0.1646	0.0029	0.0028	0.0479	7e-04	0.0948	0.1728	0.0298	0.001	0.1104	0.0232	0.0023	0.0017	0.001	0.0013	0.0276	0.0199	0.0346	0.0592	0.0168	0.1093	8e-04
2	rs3738952	225362478	0.89	0.491600132839596	0.81	0.53874877155386	0.0959986095130086	0.782092546979239	0.023	0.0263	0.0201	0.0016	0.164	0.0029	0.0027	0.048	7e-04	0.0947	0.1728	0.0298	0.0011	0.1104	0.0234	0.0024	0.0017	0.001	0.0014	0.0276	0.0199	0.0346	0.0591	0.0168	0.1094	9e-04
2	rs3738951	225368321	0.89	0.491600132839596	0.82	0.488512084344485	0.0972084725609871	0.784680998929603	0.0231	0.0263	0.02	0.0016	0.164	0.0029	0.0027	0.048	7e-04	0.0947	0.1728	0.0298	0.0011	0.1104	0.0234	0.0024	0.0017	0.001	0.0015	0.0276	0.0199	0.0346	0.0591	0.0168	0.1094	9e-04
2	rs4673110	225380370	0.88	0.538208189821859	0.82	0.488512084344485	0.0918144378371319	0.806526329965262	0.0232	0.0263	0.02	0.0016	0.1639	0.0029	0.0027	0.048	8e-04	0.0946	0.1727	0.0297	0.0013	0.1103	0.0234	0.0024	0.0017	0.001	0.0015	0.0276	0.0199	0.0346	0.0591	0.0168	0.1093	0.001
2	rs16866027	225386080	0.88	0.538208189821859	0.82	0.488512084344485	0.0916924332809077	0.806373123774639	0.0232	0.0263	0.02	0.0016	0.1639	0.0029	0.0027	0.048	8e-04	0.0946	0.1727	0.0297	0.0013	0.1103	0.0234	0.0024	0.0017	0.001	0.0015	0.0276	0.0199	0.0346	0.0591	0.0168	0.1093	0.001
2	rs17271442	225420139	0.88	0.538208189821859	0.82	0.488512084344485	0.092132129516863	0.805300853121625	0.0232	0.0263	0.02	0.0016	0.1639	0.0029	0.0027	0.0479	8e-04	0.0947	0.1727	0.0298	0.0013	0.1103	0.0234	0.0024	0.0017	0.001	0.0015	0.0275	0.0199	0.0346	0.0591	0.0168	0.1094	0.001
2	rs78881198	225434223	0.88	0.538208189821859	0.82	0.488512084344485	0.0918388510499069	0.804382004723605	0.0232	0.0263	0.0201	0.0016	0.1639	0.0029	0.0027	0.0479	8e-04	0.0946	0.1727	0.0298	0.0013	0.1103	0.0234	0.0023	0.0017	0.001	0.0015	0.0275	0.0199	0.0346	0.0591	0.0168	0.1094	0.001
2	rs1851767	225435356	0.88	0.538208189821859	0.82	0.488512084344485	0.0917412228024995	0.805147696282548	0.0232	0.0263	0.0201	0.0016	0.1639	0.0029	0.0027	0.0479	8e-04	0.0946	0.1727	0.0298	0.0013	0.1103	0.0234	0.0023	0.0017	0.001	0.0015	0.0275	0.0199	0.0346	0.0591	0.0168	0.1094	0.001
2	rs76897351	225452257	0.89	0.491600132839596	0.82	0.488512084344485	0.0748828831343862	0.776921158528154	0.0232	0.0263	0.0201	0.0016	0.1637	0.0029	0.0026	0.0479	8e-04	0.0947	0.1727	0.0298	0.0013	0.1102	0.0235	0.0024	0.0017	0.001	0.0014	0.0275	0.02	0.0346	0.0592	0.0168	0.1095	0.001
2	rs11682897	225462004	0.89	0.491600132839596	0.82	0.488512084344485	0.0729492976319547	0.779810143696958	0.0232	0.0263	0.0201	0.0016	0.1635	0.0029	0.0026	0.0479	8e-04	0.0947	0.1726	0.0299	0.0013	0.1102	0.0235	0.0024	0.0017	0.001	0.0014	0.0275	0.02	0.0347	0.0592	0.0169	0.1095	0.001
2	rs78841535	225469575	0.89	0.491600132839596	0.82	0.488512084344485	0.0662498808289503	0.809591746603002	0.0232	0.0263	0.0201	0.0016	0.1633	0.0027	0.0026	0.0479	8e-04	0.0946	0.1726	0.0299	0.0013	0.1105	0.0235	0.0024	0.0018	0.0011	0.0013	0.0274	0.0201	0.0347	0.0592	0.0169	0.1097	0.001
2	rs74272780	225469957	0.89	0.491600132839596	0.82	0.488512084344485	0.064038749499755	0.802544975626762	0.0232	0.0262	0.0201	0.0016	0.1633	0.0026	0.0025	0.0478	8e-04	0.0946	0.1726	0.03	0.0013	0.1106	0.0235	0.0024	0.0018	0.0011	0.0013	0.0274	0.0201	0.0347	0.0591	0.0169	0.1098	0.001
2	rs6749153	225473789	0.89	0.491600132839596	0.82	0.488512084344485	0.0560173406689092	0.796886426463385	0.0231	0.0261	0.0203	0.0015	0.1627	0.0025	0.0024	0.0477	8e-04	0.0946	0.1726	0.0302	0.0013	0.111	0.0235	0.0024	0.0018	0.0012	0.0012	0.0273	0.0204	0.0348	0.0588	0.017	0.1102	0.001
2	rs56137017	225475664	0.89	0.491600132839596	0.82	0.488512084344485	0.0561059312020242	0.827419308312242	0.0231	0.0261	0.0203	0.0015	0.1626	0.0025	0.0024	0.0477	8e-04	0.0945	0.1726	0.0303	0.0013	0.1114	0.0235	0.0024	0.0018	0.0011	0.0012	0.0272	0.0204	0.0348	0.0587	0.0171	0.1103	9e-04
2	rs79468193	225478400	0.89	0.491600132839596	0.82	0.488512084344485	0.0610293191003281	0.847030063074303	0.0231	0.026	0.0204	0.0015	0.1627	0.0025	0.0023	0.0474	8e-04	0.0943	0.1731	0.0303	0.0013	0.1115	0.0235	0.0024	0.0019	0.0011	0.0011	0.0271	0.0204	0.0348	0.0584	0.0171	0.1105	9e-04
2	rs16866078	225479958	0.89	0.491600132839596	0.82	0.488512084344485	0.0609731002146114	0.832505789965527	0.0231	0.0259	0.0204	0.0015	0.1627	0.0025	0.0023	0.0474	8e-04	0.0943	0.1732	0.0303	0.0013	0.1115	0.0234	0.0024	0.0019	0.0011	0.0011	0.0271	0.0204	0.0348	0.0583	0.0171	0.1105	9e-04
2	rs59476817	225493173	0.89	0.491600132839596	0.82	0.488512084344485	0.0608607651641788	0.830192944345209	0.0232	0.0259	0.0205	0.0015	0.1628	0.0025	0.0023	0.0474	8e-04	0.0943	0.1733	0.0304	0.0013	0.1114	0.0234	0.0025	0.0019	0.0011	0.0011	0.0271	0.0205	0.0348	0.0582	0.0171	0.1105	9e-04
2	rs4673114	225493558	0.89	0.491600132839596	0.82	0.488512084344485	0.0608607651641788	0.833122775853441	0.0232	0.0259	0.0205	0.0015	0.1628	0.0025	0.0023	0.0474	8e-04	0.0943	0.1733	0.0304	0.0013	0.1114	0.0234	0.0025	0.0019	0.0011	0.0011	0.0271	0.0205	0.0348	0.0582	0.0171	0.1105	9e-04
2	rs16866087	225502655	0.89	0.491600132839596	0.82	0.488512084344485	0.0611794035901059	0.818341627919855	0.0231	0.0258	0.0205	0.0015	0.1629	0.0025	0.0023	0.0474	8e-04	0.0942	0.1733	0.0304	0.0013	0.1114	0.0234	0.0025	0.0019	0.0011	0.001	0.0271	0.0205	0.0348	0.0582	0.0171	0.1105	9e-04
2	rs77704620	225507349	0.89	0.491600132839596	0.82	0.488512084344485	0.0618199828502162	0.826187205627193	0.0231	0.0258	0.0205	0.0014	0.1629	0.0025	0.0023	0.0474	7e-04	0.0942	0.1734	0.0304	0.0012	0.1114	0.0233	0.0025	0.0019	0.0011	0.001	0.027	0.0205	0.0348	0.0582	0.0172	0.1105	9e-04
2	rs72962778	225518456	0.89	0.491600132839596	0.82	0.488512084344485	0.0684295900569572	0.828805883414628	0.0232	0.0256	0.0206	0.0014	0.1635	0.0026	0.0023	0.0471	7e-04	0.0938	0.1738	0.0306	0.0012	0.1112	0.0233	0.0026	0.002	0.0011	9e-04	0.027	0.0205	0.035	0.0579	0.0172	0.1105	8e-04
2	rs62188672	225519115	0.89	0.491600132839596	0.82	0.488512084344485	0.0684902355265489	0.830192944345209	0.0232	0.0256	0.0206	0.0014	0.1636	0.0026	0.0023	0.0471	7e-04	0.0937	0.1738	0.0306	0.0012	0.1112	0.0233	0.0026	0.002	0.0011	9e-04	0.027	0.0205	0.035	0.0579	0.0172	0.1105	8e-04
2	rs75977322	225522339	0.89	0.491600132839596	0.82	0.488512084344485	0.0686116317338009	0.826957224714608	0.0232	0.0256	0.0207	0.0014	0.1636	0.0026	0.0023	0.047	7e-04	0.0937	0.1738	0.0306	0.0011	0.1112	0.0233	0.0026	0.002	0.0011	9e-04	0.027	0.0205	0.035	0.0579	0.0172	0.1105	8e-04
2	rs11903959	225523685	0.89	0.491600132839596	0.82	0.488512084344485	0.0689360414808489	0.831734691962987	0.0232	0.0256	0.0207	0.0014	0.1636	0.0026	0.0023	0.047	7e-04	0.0937	0.1738	0.0306	0.0011	0.1112	0.0233	0.0026	0.002	0.0011	9e-04	0.027	0.0205	0.035	0.0579	0.0172	0.1105	8e-04
2	rs80307422	225543387	0.89	0.491600132839596	0.82	0.488512084344485	0.0685104584799495	0.817112378869768	0.0231	0.0257	0.0207	0.0014	0.1636	0.0026	0.0023	0.0471	7e-04	0.0935	0.1737	0.0307	0.0011	0.1112	0.0233	0.0027	0.002	0.0011	9e-04	0.027	0.0206	0.035	0.0578	0.0173	0.1105	9e-04
2	rs12623191	225547688	0.89	0.491600132839596	0.82	0.488512084344485	0.0685509160834329	0.814040961036297	0.0231	0.0257	0.0207	0.0014	0.1636	0.0026	0.0023	0.0471	7e-04	0.0935	0.1736	0.0307	0.0011	0.1112	0.0233	0.0027	0.002	0.0011	9e-04	0.027	0.0206	0.035	0.0578	0.0173	0.1105	9e-04
2	rs114155009	225557392	0.89	0.491600132839596	0.82	0.488512084344485	0.0688548453937505	0.812813077362136	0.0231	0.0257	0.0208	0.0014	0.1637	0.0026	0.0023	0.0471	7e-04	0.0934	0.1736	0.0307	0.0011	0.1112	0.0233	0.0027	0.002	0.0011	9e-04	0.027	0.0206	0.035	0.0577	0.0173	0.1106	9e-04
2	rs6436506	225558242	0.89	0.491600132839596	0.82	0.488512084344485	0.0688751385608955	0.809745081986569	0.0231	0.0257	0.0208	0.0014	0.1637	0.0026	0.0023	0.0471	7e-04	0.0934	0.1736	0.0307	0.0011	0.1112	0.0233	0.0027	0.002	0.0011	9e-04	0.027	0.0206	0.035	0.0577	0.0173	0.1106	9e-04
2	rs72966959	225568694	0.89	0.491600132839596	0.82	0.488512084344485	0.0699972795688548	0.833739857207203	0.0233	0.0257	0.0211	0.0014	0.1638	0.0027	0.0024	0.0474	8e-04	0.0926	0.1733	0.0305	0.0013	0.1108	0.0236	0.0029	0.0021	0.0011	9e-04	0.0269	0.0206	0.0351	0.0573	0.0174	0.1103	0.001
2	rs116241154	225570845	0.89	0.491600132839596	0.82	0.488512084344485	0.0701204107916711	0.838216545498479	0.0233	0.0257	0.0212	0.0014	0.1638	0.0027	0.0024	0.0474	8e-04	0.0926	0.1733	0.0305	0.0013	0.1108	0.0236	0.0029	0.0021	0.0011	9e-04	0.0268	0.0206	0.0351	0.0572	0.0174	0.1103	0.001
2	rs11688359	225578418	0.89	0.491600132839596	0.83	0.441484906400802	0.0811066760205563	0.856328042244188	0.0236	0.0258	0.0215	0.0015	0.1639	0.0028	0.0025	0.0477	9e-04	0.0918	0.1731	0.0303	0.0016	0.1105	0.0238	0.0031	0.0021	0.0012	9e-04	0.0266	0.0207	0.0351	0.0567	0.0172	0.1099	0.0012
2	rs76022454	225582425	0.89	0.491600132839596	0.83	0.441484906400802	0.0816945622296276	0.844090095662569	0.0236	0.0258	0.0216	0.0015	0.164	0.0029	0.0025	0.0478	9e-04	0.0917	0.1731	0.0303	0.0016	0.1105	0.0239	0.0031	0.0021	0.0012	9e-04	0.0266	0.0207	0.0351	0.0567	0.0172	0.1099	0.0013
2	rs76091213	225602573	0.89	0.491600132839596	0.84	0.397589870063919	0.083566510239021	0.838062093761013	0.0236	0.0258	0.0216	0.0015	0.164	0.0029	0.0026	0.0478	9e-04	0.0915	0.173	0.0302	0.0017	0.1105	0.0239	0.0031	0.0021	0.0012	9e-04	0.0265	0.0208	0.0351	0.0566	0.0172	0.1098	0.0013
2	rs4674939	225613552	0.89	0.491600132839596	0.84	0.397589870063919	0.0849534403156179	0.841925163689958	0.0236	0.0258	0.0217	0.0015	0.1641	0.0029	0.0026	0.0479	9e-04	0.0914	0.1729	0.0302	0.0017	0.1105	0.024	0.0031	0.0021	0.0012	9e-04	0.0265	0.0208	0.0351	0.0566	0.0172	0.1098	0.0013
2	rs16866157	225613899	0.89	0.491600132839596	0.84	0.397589870063919	0.0856290172029502	0.840534032553155	0.0236	0.0258	0.0217	0.0015	0.1641	0.0029	0.0026	0.0479	9e-04	0.0914	0.1729	0.0302	0.0017	0.1105	0.024	0.0032	0.0021	0.0012	9e-04	0.0265	0.0208	0.0351	0.0566	0.0172	0.1098	0.0013
2	rs79812614	225616827	0.9	0.447749409690379	0.84	0.397589870063919	0.0869904125159564	0.806985985514607	0.0237	0.0258	0.0217	0.0015	0.164	0.0029	0.0026	0.048	9e-04	0.0913	0.1729	0.0302	0.0017	0.1104	0.024	0.0032	0.0021	0.0012	9e-04	0.0265	0.0208	0.0351	0.0566	0.0172	0.1097	0.0013
2	rs17271491	225629713	0.9	0.447749409690379	0.83	0.441484906400802	0.0907927838932328	0.798262046634028	0.0237	0.0255	0.0216	0.0015	0.1638	0.003	0.0027	0.0484	0.001	0.0909	0.173	0.0303	0.0017	0.1103	0.0243	0.0032	0.0021	0.0013	9e-04	0.0265	0.0207	0.0351	0.0564	0.0173	0.1094	0.0014
2	rs3754623	225633209	0.9	0.447749409690379	0.83	0.441484906400802	0.0912540654217185	0.79749775087892	0.0237	0.0255	0.0216	0.0015	0.1638	0.003	0.0027	0.0484	0.001	0.0909	0.173	0.0303	0.0017	0.1103	0.0243	0.0032	0.0021	0.0013	8e-04	0.0265	0.0207	0.0351	0.0564	0.0173	0.1093	0.0014
2	rs2060389	225641615	0.9	0.447749409690379	0.83	0.441484906400802	0.101414122536322	0.773730756444771	0.0238	0.0253	0.0217	0.0015	0.1639	0.003	0.0028	0.0486	0.001	0.0907	0.1729	0.0304	0.0017	0.1099	0.0245	0.0033	0.0021	0.0013	8e-04	0.0265	0.0208	0.0352	0.0564	0.0173	0.109	0.0015
2	rs17271504	225643133	0.9	0.447749409690379	0.83	0.441484906400802	0.104191845781579	0.770998379858489	0.0238	0.0253	0.0216	0.0015	0.1638	0.003	0.0029	0.0487	0.001	0.0907	0.1727	0.0305	0.0018	0.1098	0.0245	0.0033	0.0021	0.0013	8e-04	0.0265	0.0208	0.0352	0.0563	0.0173	0.109	0.0015
2	rs17271511	225643831	0.9	0.447749409690379	0.83	0.441484906400802	0.105066165506093	0.77616128270556	0.0238	0.0253	0.0216	0.0015	0.1638	0.0031	0.0029	0.0487	0.001	0.0906	0.1727	0.0305	0.0018	0.1098	0.0245	0.0034	0.0021	0.0013	8e-04	0.0264	0.0208	0.0352	0.0563	0.0173	0.109	0.0015
2	rs112432392	225649063	0.9	0.447749409690379	0.83	0.441484906400802	0.110243419274538	0.76690373234903	0.0238	0.0253	0.0216	0.0016	0.1637	0.0031	0.0029	0.0487	0.0011	0.0905	0.1727	0.0306	0.0018	0.1098	0.0246	0.0034	0.0021	0.0013	8e-04	0.0265	0.0209	0.0352	0.0563	0.0173	0.1089	0.0015
2	rs4674941	225670901	0.9	0.447749409690379	0.83	0.441484906400802	0.121178813315778	0.749365956491019	0.0239	0.0252	0.0216	0.0016	0.1634	0.0032	0.003	0.0486	0.0011	0.0903	0.1725	0.0306	0.0019	0.1097	0.0247	0.0034	0.0022	0.0013	8e-04	0.0266	0.0212	0.0353	0.0561	0.0173	0.1088	0.0016
2	rs7572725	225684166	0.9	0.447749409690379	0.84	0.397589870063919	0.118900749898775	0.742887429898544	0.0239	0.0252	0.0216	0.0016	0.1634	0.0032	0.003	0.0486	0.0011	0.0902	0.1724	0.0306	0.0019	0.1097	0.0247	0.0034	0.0022	0.0013	8e-04	0.0266	0.0212	0.0352	0.0561	0.0173	0.1088	0.0016
2	rs13384389	225700881	0.9	0.447749409690379	0.84	0.397589870063919	0.113529849435966	0.731917351072547	0.0239	0.0251	0.0216	0.0017	0.1633	0.0032	0.0031	0.0487	0.0012	0.0903	0.1723	0.0306	0.0019	0.1097	0.0247	0.0035	0.0023	0.0014	8e-04	0.0266	0.0212	0.0352	0.0561	0.0174	0.1087	0.0016
2	rs7585450	225726154	0.9	0.447749409690379	0.84	0.397589870063919	0.115068922249603	0.720235835497188	0.0238	0.025	0.0216	0.0017	0.1633	0.0033	0.0032	0.0487	0.0012	0.0902	0.1722	0.0307	0.0018	0.1095	0.0248	0.0035	0.0023	0.0014	8e-04	0.0265	0.0213	0.0352	0.056	0.0175	0.1086	0.0016
2	rs78751389	225748300	0.9	0.447749409690379	0.84	0.397589870063919	0.115744513325208	0.717695401645562	0.0238	0.025	0.0216	0.0017	0.1633	0.0033	0.0033	0.0487	0.0012	0.0902	0.1722	0.0307	0.0018	0.1094	0.0248	0.0036	0.0023	0.0014	8e-04	0.0265	0.0213	0.0352	0.056	0.0175	0.1085	0.0016
2	rs76040210	225751189	0.9	0.447749409690379	0.84	0.397589870063919	0.115097023384907	0.71620196103391	0.0239	0.025	0.0216	0.0017	0.1633	0.0033	0.0033	0.0487	0.0012	0.0901	0.1722	0.0307	0.0018	0.1095	0.0248	0.0036	0.0023	0.0014	8e-04	0.0265	0.0213	0.0352	0.0561	0.0175	0.1085	0.0016
2	rs11901561	225769259	0.9	0.447749409690379	0.84	0.397589870063919	0.126170699649891	0.695960478262597	0.0238	0.0249	0.0215	0.0019	0.1635	0.0035	0.0037	0.0488	0.0011	0.0899	0.1721	0.0311	0.0015	0.1091	0.0249	0.0037	0.0024	0.0014	8e-04	0.0264	0.0214	0.0353	0.0558	0.0177	0.1081	0.0015
2	rs114796805	225771867	0.9	0.447749409690379	0.84	0.397589870063919	0.151217681275069	0.675261159996358	0.0238	0.0247	0.0214	0.0021	0.1639	0.0038	0.0043	0.0487	0.0011	0.0896	0.1718	0.0315	0.0013	0.1087	0.025	0.004	0.0025	0.0014	8e-04	0.0263	0.0215	0.0355	0.0554	0.0178	0.1074	0.0014
2	rs17199389	225774887	0.9	0.447749409690379	0.84	0.397589870063919	0.168499545703982	0.67157983398684	0.0237	0.0247	0.0214	0.0021	0.1639	0.0039	0.0045	0.0487	0.0011	0.0895	0.1718	0.0317	0.0013	0.1085	0.0251	0.004	0.0025	0.0015	8e-04	0.0262	0.0216	0.0356	0.0553	0.0179	0.1072	0.0013
2	rs16866353	225793868	0.9	0.447749409690379	0.85	0.356744695657816	0.169135819228808	0.678062028939665	0.0238	0.0247	0.0214	0.0021	0.1639	0.0039	0.0045	0.0487	0.0011	0.0895	0.1717	0.0317	0.0013	0.1085	0.0251	0.004	0.0025	0.0015	8e-04	0.0262	0.0216	0.0356	0.0552	0.0179	0.1072	0.0014
2	rs13033698	225799107	0.9	0.447749409690379	0.87	0.283849475516541	0.169525341088309	0.67673497278107	0.0238	0.0247	0.0214	0.0021	0.1639	0.0039	0.0045	0.0487	0.0011	0.0895	0.1717	0.0317	0.0013	0.1085	0.0251	0.004	0.0025	0.0015	8e-04	0.0262	0.0216	0.0356	0.0552	0.0179	0.1072	0.0014
2	rs114446418	225801525	0.9	0.447749409690379	0.87	0.283849475516541	0.170483653288721	0.676145359918805	0.0238	0.0247	0.0213	0.0021	0.1639	0.0039	0.0045	0.0487	0.0011	0.0895	0.1718	0.0317	0.0013	0.1084	0.0251	0.004	0.0025	0.0015	8e-04	0.0262	0.0216	0.0356	0.0552	0.0179	0.1072	0.0014
2	rs12469757	225803555	0.9	0.447749409690379	0.87	0.283849475516541	0.173772631669048	0.674671839768706	0.0238	0.0247	0.0213	0.0021	0.1639	0.0039	0.0045	0.0488	0.0011	0.0895	0.1719	0.0317	0.0013	0.1083	0.0251	0.004	0.0025	0.0015	8e-04	0.0262	0.0216	0.0356	0.0552	0.0179	0.1071	0.0014
2	rs77751928	225809668	0.9	0.447749409690379	0.87	0.283849475516541	0.170483653288721	0.669373244286963	0.0238	0.0247	0.0213	0.0021	0.1639	0.0039	0.0046	0.0488	0.0011	0.0895	0.172	0.0317	0.0013	0.1082	0.025	0.004	0.0025	0.0015	8e-04	0.0262	0.0216	0.0356	0.0552	0.0179	0.1071	0.0014
2	rs13021295	225811581	0.9	0.447749409690379	0.87	0.283849475516541	0.169171208737819	0.66819707515387	0.0238	0.0247	0.0213	0.0021	0.1639	0.0039	0.0046	0.0488	0.0011	0.0895	0.172	0.0317	0.0013	0.1082	0.0249	0.004	0.0025	0.0015	8e-04	0.0262	0.0216	0.0356	0.0552	0.0179	0.1071	0.0014
2	rs78257220	225811592	0.9	0.447749409690379	0.87	0.283849475516541	0.169915384933975	0.668491073109832	0.0238	0.0247	0.0213	0.0021	0.1639	0.0039	0.0046	0.0488	0.0011	0.0895	0.172	0.0317	0.0013	0.1082	0.0249	0.004	0.0025	0.0015	8e-04	0.0262	0.0216	0.0356	0.0552	0.0179	0.1071	0.0013
2	rs55977968	225813899	0.9	0.447749409690379	0.87	0.283849475516541	0.171623503469781	0.671432676443995	0.0238	0.0247	0.0213	0.0021	0.1639	0.0039	0.0046	0.0488	0.0011	0.0895	0.172	0.0317	0.0013	0.1082	0.0249	0.004	0.0025	0.0015	8e-04	0.0262	0.0216	0.0356	0.0552	0.0179	0.1071	0.0013
2	rs11693079	225815567	0.9	0.447749409690379	0.88	0.251609301083599	0.173772631669048	0.675408508357941	0.0238	0.0247	0.0213	0.0021	0.1639	0.0039	0.0046	0.0488	0.0011	0.0895	0.172	0.0317	0.0013	0.1081	0.0249	0.004	0.0025	0.0015	8e-04	0.0262	0.0216	0.0356	0.0552	0.0179	0.1071	0.0013
2	rs6707711	225817668	0.9	0.447749409690379	0.88	0.251609301083599	0.175430817642631	0.679094592132985	0.0238	0.0247	0.0213	0.0021	0.164	0.0039	0.0046	0.0488	0.0011	0.0895	0.172	0.0317	0.0013	0.1081	0.025	0.004	0.0025	0.0015	8e-04	0.0262	0.0215	0.0356	0.0552	0.0179	0.1071	0.0013
2	rs76455265	225820282	0.9	0.447749409690379	0.88	0.251609301083599	0.198244647129723	0.718591797719017	0.0239	0.0247	0.0213	0.0021	0.164	0.004	0.0046	0.0488	0.0011	0.0895	0.1719	0.0318	0.0013	0.1081	0.025	0.004	0.0025	0.0015	8e-04	0.0261	0.0215	0.0356	0.0551	0.0179	0.107	0.0013
2	rs115947028	225824336	0.91	0.406594937265203	0.88	0.251609301083599	0.212039787419112	0.732517520443968	0.0239	0.0246	0.0213	0.0021	0.1641	0.004	0.0046	0.0488	0.0011	0.0895	0.1719	0.0318	0.0013	0.1081	0.025	0.004	0.0025	0.0015	8e-04	0.0261	0.0215	0.0356	0.0551	0.0179	0.1069	0.0013
2	rs55780474	225828494	0.91	0.406594937265203	0.88	0.251609301083599	0.224317297604693	0.746501834763184	0.0239	0.0246	0.0213	0.0021	0.1641	0.004	0.0046	0.0488	0.0011	0.0895	0.1718	0.0319	0.0013	0.1081	0.025	0.004	0.0025	0.0015	8e-04	0.0261	0.0214	0.0356	0.055	0.0179	0.1069	0.0013
2	rs75863234	225835305	0.91	0.406594937265203	0.88	0.251609301083599	0.218580586176303	0.779505931509059	0.0244	0.0241	0.0214	0.0024	0.165	0.0041	0.0047	0.0484	0.0011	0.0891	0.1712	0.033	0.0013	0.1082	0.0253	0.0041	0.0026	0.0016	9e-04	0.026	0.0213	0.0356	0.0543	0.0182	0.1057	0.0014
2	rs59406413	225835800	0.91	0.406594937265203	0.88	0.251609301083599	0.217639357071402	0.798720698822564	0.0244	0.024	0.0215	0.0024	0.1651	0.0042	0.0047	0.0483	0.0011	0.0891	0.1711	0.0331	0.0013	0.1082	0.0254	0.0041	0.0027	0.0016	9e-04	0.026	0.0212	0.0356	0.0541	0.0182	0.1056	0.0014
2	rs75058665	225837342	0.91	0.406594937265203	0.88	0.251609301083599	0.234417750412571	0.817880613933576	0.0246	0.0238	0.0215	0.0025	0.1654	0.0042	0.0047	0.048	0.001	0.089	0.171	0.0334	0.0013	0.1081	0.0255	0.0041	0.0027	0.0016	9e-04	0.0259	0.0213	0.0356	0.0539	0.0184	0.1053	0.0014
2	rs75715128	225839256	0.93	0.332112317682009	0.88	0.251609301083599	0.312090088657585	0.973926109918379	0.0246	0.0223	0.0213	0.0027	0.1683	0.0044	0.005	0.0454	0.001	0.0887	0.1703	0.0355	0.0014	0.1074	0.0269	0.0044	0.003	0.0014	9e-04	0.026	0.0221	0.0352	0.0526	0.0195	0.103	0.0016
2	rs56118884	225840035	0.95	0.267590046340022	0.88	0.251609301083599	0.506617062615366	1.09014115730403	0.0244	0.0212	0.0211	0.0029	0.1719	0.0048	0.0054	0.0434	8e-04	0.0887	0.1694	0.0371	0.0014	0.1065	0.028	0.0046	0.0033	0.0012	7e-04	0.0261	0.0228	0.0346	0.0519	0.0205	0.101	0.0016
2	rs13411031	225840782	0.95	0.267590046340022	0.88	0.251609301083599	0.657298496600911	1.06822422450104	0.0246	0.0207	0.0209	0.0031	0.1735	0.005	0.0055	0.0427	5e-04	0.0883	0.1707	0.0373	0.0014	0.1057	0.0285	0.0045	0.0035	0.0012	6e-04	0.0268	0.023	0.0339	0.052	0.0208	0.0992	0.0015
2	rs115112371	225841197	0.95	0.267590046340022	0.89	0.222038712392691	0.747292521366231	1.09274419055177	0.0246	0.0206	0.021	0.0031	0.174	0.005	0.0054	0.0424	5e-04	0.0881	0.1709	0.0376	0.0013	0.1052	0.0286	0.0045	0.0035	0.0011	5e-04	0.0269	0.023	0.0338	0.052	0.0209	0.0992	0.0015
2	rs11691119	225843945	0.95	0.267590046340022	0.89	0.222038712392691	0.812430824912491	1.17597233142994	0.0247	0.0204	0.0211	0.003	0.1746	0.005	0.0054	0.0422	4e-04	0.088	0.1712	0.038	0.0013	0.1046	0.0288	0.0044	0.0036	0.0011	4e-04	0.0271	0.0231	0.0336	0.0518	0.0211	0.099	0.0014
2	rs77747727	225846014	0.95	0.267590046340022	0.89	0.222038712392691	0.809051230174883	1.16180503538805	0.0246	0.0203	0.0211	0.003	0.1746	0.005	0.0054	0.0422	4e-04	0.088	0.1712	0.038	0.0013	0.1046	0.0289	0.0044	0.0036	0.0011	4e-04	0.0271	0.0231	0.0337	0.0518	0.0211	0.099	0.0014
2	rs10498177	225846529	0.95	0.267590046340022	0.89	0.222038712392691	0.807167583727748	1.16098230559717	0.0247	0.0203	0.0211	0.003	0.1746	0.005	0.0054	0.0422	4e-04	0.088	0.1712	0.0381	0.0013	0.1046	0.0289	0.0044	0.0036	0.0011	4e-04	0.0271	0.0231	0.0337	0.0518	0.0211	0.099	0.0014
2	rs375205	225848579	0.95	0.267590046340022	0.92	0.14824156235026	0.811880245061691	1.1706971818423	0.0247	0.0203	0.0211	0.003	0.1746	0.005	0.0054	0.0421	4e-04	0.088	0.1712	0.0381	0.0013	0.1045	0.0289	0.0044	0.0036	0.0011	4e-04	0.0271	0.0231	0.0337	0.0518	0.0211	0.099	0.0014
2	rs16866402	225851064	0.95	0.267590046340022	0.95	0.0943132253134139	0.805599324133007	1.16443847499001	0.0247	0.0203	0.0212	0.003	0.1748	0.005	0.0054	0.042	4e-04	0.088	0.1712	0.0383	0.0013	0.1043	0.029	0.0044	0.0036	0.0011	4e-04	0.0271	0.023	0.0338	0.0516	0.0211	0.099	0.0014
2	rs1449514	225851816	0.95	0.267590046340022	0.95	0.0943132253134139	0.799105114299029	1.15621254494891	0.0247	0.0203	0.0212	0.003	0.1749	0.005	0.0054	0.042	4e-04	0.088	0.1712	0.0383	0.0013	0.1043	0.029	0.0044	0.0036	0.0011	4e-04	0.0271	0.023	0.0338	0.0516	0.0211	0.099	0.0014
2	rs114093287	225852943	0.95	0.267590046340022	0.96	0.0801626552665664	0.812981565378202	1.16987332388826	0.0247	0.0203	0.0212	0.003	0.1749	0.005	0.0054	0.042	4e-04	0.088	0.1712	0.0383	0.0013	0.1043	0.029	0.0044	0.0036	0.0011	4e-04	0.0271	0.023	0.0338	0.0516	0.0211	0.0989	0.0014
2	rs6730596	225856712	0.96	0.238871757466757	0.96	0.0801626552665664	0.810072328358925	1.18290239274874	0.0246	0.0201	0.0212	0.003	0.1754	0.0049	0.0053	0.0419	4e-04	0.0877	0.1713	0.0384	0.0013	0.1043	0.0291	0.0043	0.0036	0.001	3e-04	0.0276	0.023	0.0343	0.0514	0.0216	0.0981	0.0012
2	rs73083764	225864128	0.96	0.238871757466757	0.96	0.0801626552665664	0.824821665198565	1.17020285458753	0.0247	0.0201	0.0212	0.003	0.1755	0.0048	0.0053	0.0419	4e-04	0.0877	0.1713	0.0384	0.0012	0.1043	0.0292	0.0043	0.0036	0.001	3e-04	0.0282	0.023	0.0344	0.0513	0.0218	0.0977	0.0012
2	rs1034492	225866915	0.96	0.238871757466757	0.96	0.0801626552665664	0.825059216447776	1.17366393081372	0.0247	0.0201	0.0212	0.003	0.1755	0.0048	0.0053	0.0419	4e-04	0.0877	0.1713	0.0384	0.0013	0.1043	0.0292	0.0043	0.0036	9e-04	3e-04	0.0282	0.023	0.0344	0.0513	0.0218	0.0976	0.0012
2	rs16866450	225867677	0.96	0.238871757466757	0.96	0.0801626552665664	0.820076803641151	1.17382878963557	0.0247	0.02	0.0212	0.003	0.1755	0.0048	0.0053	0.0419	4e-04	0.0877	0.1713	0.0384	0.0013	0.1043	0.0292	0.0043	0.0036	9e-04	3e-04	0.0283	0.023	0.0344	0.0513	0.0218	0.0976	0.0012
2	rs28653459	225887086	0.96	0.238871757466757	0.96	0.0801626552665664	0.845517960451632	1.20290794629243	0.0248	0.0199	0.0213	0.003	0.1756	0.0047	0.0052	0.0417	3e-04	0.0877	0.1714	0.0384	0.0013	0.1042	0.0293	0.0042	0.0035	8e-04	3e-04	0.0286	0.023	0.0347	0.0513	0.0221	0.097	0.0012
2	rs77313331	225889864	0.96	0.238871757466757	0.96	0.0801626552665664	0.848881731358434	1.20688304552039	0.0248	0.0199	0.0213	0.003	0.1756	0.0047	0.0052	0.0417	3e-04	0.0877	0.1714	0.0384	0.0014	0.1042	0.0294	0.0042	0.0035	8e-04	3e-04	0.0286	0.023	0.0347	0.0512	0.0221	0.097	0.0012
2	rs62188028	225890593	0.96	0.238871757466757	0.96	0.0801626552665664	0.8503250879868	1.20771148290326	0.0248	0.0199	0.0213	0.003	0.1756	0.0047	0.0052	0.0417	3e-04	0.0877	0.1714	0.0384	0.0014	0.1042	0.0294	0.0042	0.0035	8e-04	3e-04	0.0286	0.023	0.0347	0.0512	0.0221	0.097	0.0012
2	rs281540	225892985	0.96	0.238871757466757	0.96	0.0801626552665664	0.851930041166581	1.2111920155293	0.0248	0.0199	0.0213	0.003	0.1757	0.0047	0.0052	0.0417	3e-04	0.0877	0.1714	0.0384	0.0014	0.1042	0.0294	0.0042	0.0035	8e-04	3e-04	0.0286	0.0229	0.0347	0.0512	0.0221	0.097	0.0012
2	rs10176032	225896014	0.96	0.238871757466757	0.96	0.0801626552665664	0.848320707909459	1.21716274739656	0.0248	0.0199	0.0213	0.003	0.1758	0.0046	0.0052	0.0417	3e-04	0.0877	0.1714	0.0383	0.0014	0.1042	0.0294	0.0042	0.0035	8e-04	3e-04	0.0287	0.0229	0.0347	0.0512	0.0221	0.0969	0.0012
2	rs72976586	225898467	0.96	0.238871757466757	0.96	0.0801626552665664	0.850164663494263	1.21998405506176	0.0248	0.0199	0.0213	0.003	0.1758	0.0046	0.0052	0.0417	3e-04	0.0877	0.1714	0.0383	0.0014	0.1042	0.0294	0.0042	0.0034	8e-04	3e-04	0.0287	0.0229	0.0347	0.0512	0.0221	0.0969	0.0012
2	rs13418232	225928691	0.96	0.238871757466757	0.96	0.0801626552665664	0.839206299536718	1.25226070229074	0.0247	0.0199	0.0214	0.003	0.1758	0.0045	0.0051	0.0416	4e-04	0.0875	0.1717	0.0384	0.0014	0.1043	0.0294	0.0041	0.0034	8e-04	4e-04	0.0289	0.0226	0.0348	0.0512	0.0223	0.0967	0.0012
2	rs28379959	225929218	0.96	0.238871757466757	0.96	0.0801626552665664	0.842958908022732	1.25159372457047	0.0247	0.0199	0.0214	0.003	0.1758	0.0045	0.0051	0.0416	4e-04	0.0875	0.1717	0.0384	0.0014	0.1043	0.0294	0.0041	0.0034	8e-04	4e-04	0.0289	0.0226	0.0348	0.0511	0.0223	0.0966	0.0012
2	rs79613098	225930867	0.96	0.238871757466757	0.96	0.0801626552665664	0.846878801474764	1.25209395207613	0.0247	0.0199	0.0214	0.003	0.1758	0.0045	0.0051	0.0416	3e-04	0.0875	0.1718	0.0384	0.0015	0.1043	0.0294	0.0041	0.0034	8e-04	4e-04	0.0289	0.0226	0.0348	0.0511	0.0223	0.0966	0.0012
2	rs396567	225936588	0.96	0.238871757466757	0.97	0.0677063307338505	0.857396503428213	1.26160485049363	0.0247	0.0199	0.0213	0.003	0.1756	0.0045	0.0051	0.0415	3e-04	0.0876	0.1719	0.0384	0.0015	0.1042	0.0294	0.0041	0.0034	8e-04	4e-04	0.0291	0.0225	0.0349	0.0511	0.0224	0.0965	0.0013
2	rs115133021	225937079	0.96	0.238871757466757	0.97	0.0677063307338505	0.856833093508336	1.26310770945164	0.0247	0.0199	0.0213	0.003	0.1756	0.0045	0.0051	0.0415	3e-04	0.0876	0.1719	0.0384	0.0015	0.1043	0.0294	0.0041	0.0034	8e-04	4e-04	0.0291	0.0225	0.0349	0.0511	0.0224	0.0965	0.0013
2	rs388208	225938996	0.96	0.238871757466757	0.97	0.0677063307338505	0.852893630925237	1.2744726091712	0.0247	0.0199	0.0214	0.0031	0.1754	0.0045	0.0051	0.0415	3e-04	0.0877	0.1719	0.0384	0.0015	0.1043	0.0295	0.0041	0.0034	8e-04	4e-04	0.029	0.0225	0.0349	0.0511	0.0225	0.0965	0.0013
2	rs7565132	225944426	0.96	0.238871757466757	0.97	0.0677063307338505	0.826009714667943	1.29054688033372	0.0246	0.0197	0.0213	0.0031	0.1748	0.0045	0.0051	0.0417	4e-04	0.0875	0.172	0.0384	0.0018	0.1045	0.0295	0.004	0.0034	8e-04	6e-04	0.0293	0.0223	0.0351	0.0509	0.0228	0.0959	0.0014
2	rs281531	225944586	0.96	0.238871757466757	0.97	0.0677063307338505	0.813296346312497	1.29255858824352	0.0246	0.0197	0.0213	0.0031	0.1747	0.0045	0.0052	0.0417	4e-04	0.0874	0.1721	0.0384	0.0018	0.1048	0.0295	0.004	0.0034	8e-04	6e-04	0.0293	0.0223	0.0351	0.0509	0.0228	0.0958	0.0014
2	rs13424105	225944686	0.96	0.238871757466757	0.97	0.0677063307338505	0.889278997183814	1.3765056096951	0.0246	0.0202	0.0214	0.0031	0.1748	0.0044	0.0051	0.0404	4e-04	0.0875	0.1721	0.0385	0.0018	0.1048	0.0295	0.004	0.0034	8e-04	6e-04	0.0293	0.0223	0.0352	0.0509	0.0229	0.0962	0.0015
2	rs1947223	225946057	0.96	0.238871757466757	0.97	0.0677063307338505	0.888053096560056	1.42834647247748	0.0246	0.0202	0.0213	0.0031	0.175	0.0044	0.005	0.0403	5e-04	0.0869	0.1723	0.0384	0.0019	0.104	0.0296	0.004	0.0035	8e-04	6e-04	0.0294	0.0223	0.0355	0.0508	0.0238	0.096	0.0015
2	rs76924924	225951253	0.97	0.212405230483542	0.97	0.0677063307338505	0.829022718797111	1.52070557601637	0.0248	0.02	0.0212	0.0032	0.1743	0.0043	0.0046	0.0399	6e-04	0.087	0.1724	0.0389	0.0021	0.1043	0.0296	0.0039	0.0035	9e-04	8e-04	0.0288	0.022	0.0359	0.0514	0.0238	0.0953	0.0018
2	rs114025811	225951978	0.97	0.212405230483542	0.98	0.0568119256469769	0.819524001845569	1.51812289545959	0.0248	0.02	0.0212	0.0032	0.1743	0.0043	0.0046	0.0399	6e-04	0.087	0.1724	0.0389	0.0021	0.1043	0.0296	0.0039	0.0035	9e-04	8e-04	0.0288	0.022	0.0359	0.0514	0.0237	0.0953	0.0018
2	rs75423430	225954460	0.97	0.212405230483542	0.98	0.0568119256469769	0.816447037703725	1.51468039957888	0.0248	0.02	0.0212	0.0032	0.1743	0.0044	0.0046	0.0399	6e-04	0.087	0.1724	0.0389	0.0021	0.1043	0.0296	0.0039	0.0035	9e-04	8e-04	0.0288	0.022	0.0359	0.0514	0.0238	0.0953	0.0018
2	rs79541986	225957905	0.97	0.212405230483542	0.98	0.0568119256469769	0.807716785164872	1.50934697343322	0.0248	0.02	0.0211	0.0032	0.1742	0.0044	0.0046	0.04	6e-04	0.0871	0.1724	0.0389	0.0021	0.1044	0.0296	0.0039	0.0035	9e-04	8e-04	0.0288	0.022	0.0359	0.0515	0.0238	0.0953	0.0018
2	rs6745089	225966373	0.97	0.212405230483542	0.98	0.0568119256469769	0.80669696779203	1.5084870221964	0.0248	0.02	0.0211	0.0032	0.1742	0.0044	0.0046	0.04	6e-04	0.0871	0.1724	0.0389	0.0021	0.1044	0.0296	0.0039	0.0035	9e-04	8e-04	0.0288	0.022	0.0359	0.0515	0.0238	0.0953	0.0018
2	rs10180605	225969665	0.97	0.212405230483542	0.98	0.0568119256469769	0.80082426063318	1.51037901725512	0.0248	0.02	0.0211	0.0032	0.1742	0.0044	0.0046	0.04	6e-04	0.0871	0.1725	0.0389	0.0021	0.1044	0.0296	0.0039	0.0035	9e-04	8e-04	0.0288	0.022	0.0358	0.0514	0.0237	0.0953	0.0018
2	rs115816556	225976861	0.97	0.212405230483542	0.98	0.0568119256469769	0.819839868987151	1.52415022560931	0.0248	0.0201	0.0211	0.0032	0.1741	0.0044	0.0045	0.04	6e-04	0.087	0.1726	0.0389	0.0021	0.1044	0.0296	0.0039	0.0035	9e-04	9e-04	0.0288	0.022	0.0358	0.0514	0.0237	0.0953	0.0018
2	rs1992947	225978972	0.97	0.212405230483542	0.98	0.0568119256469769	0.808109170463142	1.52483930276777	0.0248	0.0202	0.0211	0.0032	0.1741	0.0044	0.0046	0.04	7e-04	0.0869	0.1725	0.0389	0.0021	0.1044	0.0296	0.0039	0.0035	9e-04	9e-04	0.0288	0.022	0.0358	0.0513	0.0238	0.0953	0.0018
2	rs12104926	225987420	0.98	0.188103243221556	0.99	0.0473477484867341	0.526923673007602	1.58757387815832	0.025	0.0209	0.0203	0.0033	0.1732	0.004	0.0042	0.0401	9e-04	0.0877	0.17	0.0395	0.0025	0.1066	0.0291	0.0038	0.0032	0.0015	0.0012	0.0289	0.0215	0.036	0.0518	0.0236	0.0948	0.002
2	rs6708501	225988922	0.98	0.188103243221556	0.99	0.0473477484867341	0.592285012488416	1.66116184187759	0.0257	0.0217	0.0194	0.0035	0.1718	0.0038	0.0038	0.0405	0.001	0.0868	0.1716	0.0396	0.003	0.1079	0.0283	0.0038	0.0031	0.002	0.0015	0.0289	0.0202	0.0365	0.0529	0.0233	0.0924	0.0025
2	rs72980509	225997487	0.99	0.165875049708709	0.99	0.0473477484867341	0.707121002582386	1.67111633725139	0.0258	0.0219	0.0192	0.0035	0.1716	0.0039	0.0037	0.0407	0.001	0.0866	0.1711	0.0395	0.0032	0.1077	0.0282	0.0038	0.003	0.0021	0.0017	0.029	0.0207	0.0365	0.0532	0.0231	0.0921	0.0027
2	rs4674972	225998468	0.99	0.165875049708709	0.99	0.0473477484867341	0.692017726196778	1.64162833130536	0.0258	0.0219	0.0192	0.0035	0.1716	0.0039	0.0037	0.0408	0.001	0.0866	0.1712	0.0395	0.0032	0.1077	0.0282	0.0038	0.003	0.0022	0.0017	0.029	0.0207	0.0365	0.0532	0.0232	0.092	0.0027
2	rs13407376	225999793	0.99	0.165875049708709	0.99	0.0473477484867341	0.675826643363661	1.63344167364758	0.0258	0.022	0.0192	0.0035	0.1715	0.0039	0.0037	0.0408	0.001	0.0866	0.1712	0.0395	0.0032	0.1077	0.0282	0.0038	0.003	0.0022	0.0017	0.029	0.0208	0.0365	0.0532	0.0232	0.092	0.0026
2	rs77365971	226021410	0.99	0.165875049708709	0.99	0.0473477484867341	0.730009719995595	1.65034433561326	0.0258	0.0221	0.0193	0.0035	0.1713	0.0039	0.0037	0.0407	0.0011	0.0864	0.171	0.0394	0.0034	0.1078	0.0282	0.0037	0.003	0.0023	0.0018	0.0289	0.0208	0.0365	0.0533	0.0231	0.0919	0.0027
2	rs114911134	226029598	0.99	0.165875049708709	0.99	0.0473477484867341	0.773279212100699	1.64825185814129	0.0258	0.0222	0.0193	0.0035	0.1712	0.0039	0.0036	0.0406	0.0011	0.0862	0.1708	0.0393	0.0034	0.1078	0.0282	0.0037	0.003	0.0023	0.002	0.0291	0.0208	0.0364	0.0534	0.023	0.0919	0.0028
2	rs728655	226030081	0.99	0.165875049708709	0.99	0.0473477484867341	0.77852302958537	1.64337097321329	0.0258	0.0222	0.0193	0.0035	0.1712	0.0039	0.0037	0.0406	0.0011	0.0862	0.1707	0.0392	0.0035	0.1079	0.0282	0.0037	0.003	0.0023	0.002	0.0291	0.0208	0.0365	0.0534	0.023	0.0919	0.0028
2	rs79265374	226030707	0.98	0.188103243221556	0.99	0.0473477484867341	0.781692188804436	1.63936331578038	0.0258	0.0222	0.0193	0.0035	0.1711	0.0039	0.0037	0.0406	0.0011	0.0862	0.1707	0.0392	0.0035	0.1079	0.0282	0.0037	0.003	0.0024	0.002	0.0291	0.0208	0.0365	0.0534	0.0231	0.0919	0.0028
2	rs751264	226037824	0.98	0.188103243221556	0.99	0.0473477484867341	0.799730073767563	1.65034433561326	0.0258	0.0222	0.0193	0.0037	0.1707	0.004	0.0037	0.0405	0.0011	0.0864	0.17	0.039	0.0036	0.1082	0.0283	0.0037	0.003	0.0025	0.0021	0.0291	0.0209	0.0365	0.0536	0.0231	0.0918	0.0029
2	rs1348425	226043526	0.98	0.188103243221556	0.99	0.0473477484867341	0.79668539092656	1.66081272389968	0.0257	0.0222	0.0193	0.0037	0.1707	0.0039	0.0037	0.0405	0.0012	0.0864	0.17	0.039	0.0036	0.1082	0.0283	0.0037	0.003	0.0025	0.0021	0.0291	0.0209	0.0365	0.0535	0.0231	0.0917	0.0029
2	rs75749600	226045190	0.98	0.188103243221556	0.99	0.0473477484867341	0.79660738815252	1.65924182978337	0.0257	0.0222	0.0193	0.0037	0.1707	0.0039	0.0037	0.0405	0.0012	0.0863	0.1699	0.039	0.0036	0.1082	0.0283	0.0037	0.003	0.0025	0.0021	0.0291	0.0209	0.0365	0.0536	0.0231	0.0917	0.0029
2	rs12694656	226053521	0.98	0.188103243221556	0.99	0.0473477484867341	0.80082426063318	1.65819469147926	0.0257	0.0223	0.0193	0.0038	0.1707	0.004	0.0037	0.0405	0.0012	0.0863	0.1699	0.039	0.0036	0.1082	0.0283	0.0038	0.003	0.0025	0.0021	0.0291	0.0209	0.0365	0.0535	0.0231	0.0917	0.0029
2	rs10171886	226072606	0.99	0.165875049708709	0.99	0.0473477484867341	0.896731365573228	1.56056534417112	0.0258	0.0225	0.019	0.0037	0.1714	0.004	0.0038	0.0403	0.0011	0.0856	0.1715	0.0379	0.0038	0.1083	0.0282	0.0037	0.0031	0.0022	0.0023	0.0294	0.0209	0.0359	0.0541	0.0228	0.0913	0.0029
2	rs13419690	226073877	0.99	0.165875049708709	0.99	0.0473477484867341	0.915931453948847	1.56367804132592	0.0258	0.0225	0.019	0.0037	0.1714	0.004	0.0037	0.0402	0.0011	0.0855	0.1718	0.0378	0.0038	0.1083	0.0282	0.0037	0.0031	0.0021	0.0023	0.0295	0.0209	0.0358	0.0541	0.0228	0.0913	0.0029
2	rs3997555	226089011	0.99	0.165875049708709	0.99	0.0473477484867341	0.962345950533483	1.5251838597304	0.0257	0.0226	0.019	0.0037	0.1713	0.0041	0.0037	0.0401	0.0011	0.0853	0.1717	0.0378	0.0038	0.1084	0.0283	0.0038	0.0031	0.002	0.0022	0.0296	0.0209	0.0357	0.0542	0.0228	0.0912	0.0029
2	rs75796629	226090732	0.99	0.165875049708709	0.99	0.0473477484867341	0.9608257233171	1.54881499766842	0.0257	0.0226	0.019	0.0037	0.1713	0.0041	0.0037	0.0401	0.0011	0.0854	0.1715	0.0378	0.0038	0.1085	0.0282	0.0038	0.0031	0.002	0.0022	0.0297	0.0209	0.0356	0.0542	0.0228	0.0913	0.0029
2	rs79027298	226095622	0.99	0.165875049708709	0.99	0.0473477484867341	0.956860918816853	1.52156662328474	0.0257	0.0226	0.019	0.0038	0.1713	0.0041	0.0037	0.0401	0.0011	0.0855	0.1712	0.0378	0.0038	0.1087	0.0282	0.0038	0.0031	0.002	0.0022	0.0298	0.0209	0.0355	0.0542	0.0228	0.0914	0.0029
2	rs115001984	226099671	0.99	0.165875049708709	0.99	0.0473477484867341	0.958041216563262	1.52294445861133	0.0257	0.0226	0.0189	0.0038	0.1713	0.0041	0.0038	0.0401	0.0011	0.0855	0.1711	0.0378	0.0038	0.1087	0.0282	0.0038	0.0031	0.002	0.0023	0.0298	0.0209	0.0354	0.0542	0.0228	0.0914	0.0029
2	rs111319970	226100108	0.99	0.165875049708709	0.99	0.0473477484867341	0.959137745245438	1.52104998570584	0.0257	0.0226	0.0189	0.0038	0.1713	0.0041	0.0038	0.0401	0.0011	0.0855	0.1711	0.0378	0.0038	0.1087	0.0282	0.0038	0.0031	0.002	0.0023	0.0298	0.0209	0.0354	0.0542	0.0228	0.0914	0.0029
2	rs72966628	226100628	0.99	0.165875049708709	0.99	0.0473477484867341	0.937222314751324	1.51330374692105	0.0257	0.0226	0.0189	0.0038	0.1714	0.0041	0.0038	0.0401	0.0011	0.0855	0.171	0.0378	0.0038	0.1087	0.0282	0.0038	0.0031	0.002	0.0022	0.0298	0.021	0.0354	0.0542	0.0228	0.0914	0.0029
2	rs17409402	226114211	0.99	0.165875049708709	0.99	0.0473477484867341	0.926052465102602	1.16822592023498	0.025	0.0225	0.0188	0.0043	0.1659	0.005	0.0044	0.0405	0.0014	0.0828	0.1706	0.0376	0.0041	0.1145	0.0282	0.0051	0.0036	0.0018	0.0022	0.0305	0.0217	0.0352	0.0558	0.0221	0.0881	0.0034
2	rs7571208	226115446	1.01	0.127260826833158	1	0.0391838568150044	0.725061778479183	0.781940342232658	0.0243	0.0224	0.0181	0.0043	0.1646	0.0055	0.0049	0.0428	0.0016	0.0821	0.17	0.035	0.0044	0.1171	0.0277	0.0054	0.0037	0.0016	0.0022	0.0309	0.0207	0.0343	0.0591	0.0207	0.0884	0.0035
2	rs72966653	226117359	1.01	0.127260826833158	1	0.0391838568150044	0.718114957465606	0.772819732691738	0.0243	0.0224	0.0181	0.0043	0.1646	0.0055	0.0049	0.0428	0.0016	0.0821	0.17	0.0348	0.0044	0.1171	0.0277	0.0054	0.0037	0.0016	0.0022	0.0309	0.0207	0.0343	0.0591	0.0207	0.0884	0.0035
2	rs12995040	226142508	1.01	0.127260826833158	1	0.0391838568150044	0.624439336389001	0.711725798261705	0.0241	0.0224	0.0178	0.0043	0.1639	0.0056	0.0049	0.0433	0.0016	0.0821	0.17	0.0346	0.0044	0.1175	0.0276	0.0054	0.0039	0.0016	0.0021	0.031	0.0206	0.034	0.0598	0.0204	0.0886	0.0035
2	rs75533577	226147473	1.01	0.127260826833158	1	0.0391838568150044	0.629066393163425	0.71620196103391	0.0241	0.0224	0.0178	0.0043	0.1638	0.0056	0.0049	0.0433	0.0016	0.0821	0.17	0.0346	0.0044	0.1175	0.0276	0.0054	0.0039	0.0016	0.0021	0.031	0.0206	0.0341	0.0598	0.0204	0.0886	0.0035
2	rs12694665	226148202	1.01	0.127260826833158	1	0.0391838568150044	0.628574904233699	0.710533211864037	0.0241	0.0224	0.0178	0.0043	0.1638	0.0056	0.0049	0.0433	0.0016	0.0821	0.17	0.0346	0.0044	0.1175	0.0276	0.0054	0.0039	0.0016	0.0021	0.031	0.0206	0.0341	0.0598	0.0204	0.0886	0.0035
2	rs79250171	226148774	1.01	0.127260826833158	1	0.0391838568150044	0.628785520846649	0.712918830369103	0.0241	0.0224	0.0178	0.0043	0.1638	0.0056	0.0049	0.0433	0.0016	0.0821	0.17	0.0346	0.0044	0.1175	0.0276	0.0054	0.0039	0.0016	0.0021	0.031	0.0206	0.0341	0.0598	0.0204	0.0886	0.0035
2	rs75240745	226157141	1.01	0.127260826833158	1	0.0391838568150044	0.585404823711304	0.685740995702516	0.0239	0.0227	0.0184	0.0042	0.1628	0.0056	0.0048	0.0437	0.0016	0.0821	0.1695	0.0346	0.0044	0.1175	0.0275	0.0055	0.0038	0.0016	0.0021	0.031	0.021	0.0344	0.0599	0.02	0.0889	0.0035
2	rs6436542	226161301	1.01	0.127260826833158	1	0.0391838568150044	0.584114701125607	0.690772419754148	0.0239	0.0227	0.0184	0.0042	0.1627	0.0056	0.0048	0.0437	0.0016	0.0821	0.1695	0.0346	0.0044	0.1175	0.0275	0.0055	0.0038	0.0016	0.0021	0.031	0.021	0.0344	0.0599	0.02	0.0889	0.0035
2	rs112802917	226165840	1.01	0.127260826833158	1	0.0391838568150044	0.582622527476649	0.691957490108125	0.0239	0.0227	0.0184	0.0042	0.1627	0.0056	0.0048	0.0437	0.0016	0.0821	0.1695	0.0346	0.0044	0.1175	0.0275	0.0055	0.0038	0.0017	0.0021	0.031	0.021	0.0343	0.0599	0.02	0.0889	0.0035
2	rs76116681	226172486	1.01	0.127260826833158	1	0.0391838568150044	0.580049317415333	0.693735953831214	0.0239	0.0227	0.0184	0.0042	0.1627	0.0057	0.0048	0.0437	0.0016	0.0821	0.1694	0.0346	0.0044	0.1174	0.0275	0.0055	0.0038	0.0017	0.0021	0.031	0.021	0.0343	0.0599	0.02	0.089	0.0035
2	rs1356403	226185215	1.01	0.127260826833158	1	0.0391838568150044	0.570816278121991	0.676882394263811	0.0238	0.0227	0.0184	0.0042	0.1628	0.0057	0.0048	0.0437	0.0016	0.0821	0.1694	0.0346	0.0044	0.1174	0.0275	0.0055	0.0038	0.0017	0.0021	0.031	0.0211	0.0343	0.06	0.0199	0.0889	0.0035
2	rs116357459	226189979	1.01	0.127260826833158	1	0.0391838568150044	0.565790996988054	0.668785100625451	0.0238	0.0227	0.0185	0.0042	0.1628	0.0058	0.0048	0.0437	0.0016	0.0822	0.1694	0.0347	0.0043	0.1174	0.0275	0.0055	0.0039	0.0016	0.0021	0.031	0.0211	0.0343	0.06	0.0199	0.0888	0.0035
2	rs10203129	226190871	1.01	0.127260826833158	1	0.0391838568150044	0.562319008694097	0.648713184599272	0.0238	0.0227	0.0185	0.0042	0.1629	0.006	0.0048	0.0437	0.0016	0.0822	0.1694	0.0347	0.0043	0.1174	0.0275	0.0055	0.0039	0.0016	0.0021	0.031	0.0211	0.0343	0.0599	0.0199	0.0887	0.0035
2	rs72970705	226199576	1.01	0.127260826833158	1	0.0391838568150044	0.560120825432787	0.64389950814924	0.0238	0.0227	0.0185	0.0042	0.1629	0.006	0.0048	0.0438	0.0016	0.0822	0.1694	0.0347	0.0043	0.1175	0.0275	0.0055	0.0039	0.0016	0.002	0.031	0.0211	0.0342	0.0599	0.0199	0.0887	0.0035
2	rs72970710	226201128	1.01	0.127260826833158	1	0.0391838568150044	0.564788435028749	0.646670004759002	0.0238	0.0227	0.0186	0.0042	0.1629	0.006	0.0048	0.0438	0.0016	0.0822	0.1695	0.0347	0.0043	0.1175	0.0276	0.0055	0.0039	0.0016	0.002	0.031	0.0211	0.0342	0.0599	0.0199	0.0886	0.0035
2	rs12328002	226206662	1.01	0.127260826833158	1	0.0391838568150044	0.570547738912106	0.652365422053963	0.0238	0.0227	0.0186	0.0042	0.1629	0.0061	0.0048	0.0438	0.0016	0.0822	0.1695	0.0347	0.0043	0.1175	0.0276	0.0055	0.0039	0.0016	0.002	0.031	0.021	0.0342	0.06	0.0199	0.0885	0.0035
2	rs10206247	226221710	1.01	0.127260826833158	1	0.0391838568150044	0.570145040766666	0.649297224047497	0.0238	0.0226	0.0185	0.0041	0.1632	0.0061	0.0048	0.044	0.0017	0.0822	0.1696	0.0348	0.0043	0.1173	0.0276	0.0055	0.0039	0.0016	0.002	0.031	0.0208	0.0342	0.06	0.0199	0.0885	0.0035
2	rs1400726	226229864	1.02	0.110678017971113	1	0.0391838568150044	0.590442103406597	0.677324702529313	0.0237	0.0225	0.0184	0.0041	0.1636	0.0062	0.0048	0.0443	0.0017	0.0823	0.1696	0.0348	0.0043	0.1169	0.0274	0.0056	0.0038	0.0016	0.002	0.0308	0.0203	0.034	0.0602	0.0198	0.0886	0.0035
2	rs1517503	226235505	1.03	0.0957762513390589	1	0.0391838568150044	0.602984941690685	0.646961796231791	0.0238	0.0223	0.0181	0.0041	0.1644	0.0063	0.0048	0.0453	0.0016	0.0827	0.1699	0.0348	0.0043	0.1168	0.027	0.0057	0.0035	0.0017	0.002	0.0304	0.0193	0.034	0.0605	0.0196	0.0887	0.0035
2	rs1517484	226237910	1.03	0.0957762513390589	1	0.0391838568150044	0.609267388879164	0.655290615295562	0.0238	0.0223	0.0179	0.0041	0.1644	0.0063	0.0048	0.0453	0.0016	0.0829	0.1699	0.0348	0.0042	0.1167	0.027	0.0057	0.0035	0.0017	0.002	0.0304	0.0192	0.034	0.0605	0.0197	0.0887	0.0035
2	rs115168031	226241629	1.03	0.0957762513390589	1.04	0.0170565984053636	0.629487809121307	0.727269722868227	0.0238	0.0222	0.0178	0.0041	0.1644	0.0063	0.0048	0.0453	0.0016	0.0829	0.1698	0.0348	0.0042	0.1168	0.027	0.0056	0.0035	0.0017	0.002	0.0304	0.0192	0.034	0.0606	0.0196	0.0887	0.0035
2	rs72972583	226241726	1.03	0.0957762513390589	1.06	0.0107295960273598	0.630612215383807	0.72711990830154	0.0238	0.0222	0.0178	0.0041	0.1644	0.0063	0.0048	0.0453	0.0016	0.0829	0.1698	0.0348	0.0042	0.1168	0.027	0.0056	0.0035	0.0017	0.002	0.0304	0.0192	0.034	0.0606	0.0196	0.0887	0.0035
2	rs62187022	226245229	1.05	0.0706003084525404	1.07	0.00840387427400822	0.240380543327388	0.522957750860194	0.0239	0.0226	0.0166	0.004	0.1647	0.0061	0.0044	0.0462	0.0016	0.0842	0.17	0.0347	0.004	0.1192	0.0258	0.0054	0.0033	0.0018	0.002	0.03	0.0192	0.0339	0.0611	0.0188	0.0884	0.0031
2	rs1517494	226254785	1.08	0.0428324673547855	1.07	0.00840387427400822	0.109451538660609	0.618946279959521	0.0242	0.0231	0.0136	0.0038	0.1648	0.0054	0.0035	0.0482	0.0017	0.0871	0.1703	0.0339	0.0034	0.1251	0.0236	0.0049	0.003	0.0021	0.0022	0.0289	0.018	0.0337	0.0631	0.0175	0.0876	0.0021
2	rs10184572	226255655	1.08	0.0428324673547855	1.06	0.0107295960273598	0.0912297505824963	0.555217097975813	0.0242	0.0231	0.0136	0.0038	0.1649	0.0054	0.0035	0.0482	0.0017	0.0871	0.1703	0.0339	0.0034	0.1252	0.0236	0.0049	0.003	0.0021	0.0022	0.0289	0.018	0.0337	0.0631	0.0175	0.0876	0.0021
2	rs2048936	226273689	1.09	0.0358267755764475	1.06	0.0107295960273598	0.0908412702260426	0.620679683143514	0.0242	0.0234	0.0135	0.0038	0.165	0.0054	0.0034	0.0484	0.0017	0.0856	0.1703	0.0339	0.0033	0.1258	0.0233	0.0049	0.003	0.002	0.0022	0.0287	0.019	0.0338	0.0638	0.0173	0.0873	0.002
2	rs62187058	226283792	1.09	0.0358267755764475	1.06	0.0107295960273598	0.0867547138904669	0.566216487456647	0.0242	0.0234	0.0135	0.0038	0.1651	0.0055	0.0034	0.0484	0.0017	0.0857	0.1703	0.0339	0.0033	0.1258	0.0233	0.0049	0.003	0.002	0.0022	0.0288	0.019	0.0338	0.0638	0.0173	0.0873	0.002
2	rs80174722	226289739	1.09	0.0358267755764475	1.05	0.0135840880299916	0.0856290172029502	0.557328260954936	0.0242	0.0235	0.0134	0.0037	0.1651	0.0056	0.0034	0.0485	0.0017	0.0858	0.1704	0.0339	0.0033	0.1256	0.0233	0.0049	0.003	0.002	0.0022	0.0287	0.019	0.0337	0.0637	0.0173	0.0872	0.002
2	rs6753020	226299309	1.09	0.0358267755764475	1.05	0.0135840880299916	0.0847444716990562	0.527675634173482	0.0242	0.0235	0.0134	0.0037	0.1651	0.0056	0.0035	0.0485	0.0017	0.086	0.1705	0.034	0.0033	0.1254	0.0232	0.0049	0.0029	0.002	0.0022	0.0287	0.019	0.0336	0.0637	0.0173	0.0872	0.002
2	rs115959146	226302613	1.09	0.0358267755764475	1.05	0.0135840880299916	0.0835205300401666	0.518803754650554	0.0242	0.0235	0.0134	0.0038	0.1651	0.0056	0.0035	0.0485	0.0017	0.086	0.1705	0.034	0.0033	0.1255	0.0232	0.0049	0.0029	0.002	0.0022	0.0287	0.019	0.0336	0.0637	0.0173	0.0872	0.002
2	rs116489371	226314628	1.09	0.0358267755764475	1.05	0.0135840880299916	0.0773953057974636	0.440338985922572	0.0242	0.0234	0.0134	0.0038	0.1652	0.0056	0.0035	0.0486	0.0017	0.086	0.1704	0.034	0.0033	0.1256	0.0232	0.0049	0.003	0.002	0.0022	0.0287	0.019	0.0336	0.0637	0.0172	0.0872	0.002
2	rs13393228	226317818	1.09	0.0358267755764475	1.05	0.0135840880299916	0.0763925949566187	0.424900941418479	0.0242	0.0234	0.0134	0.0038	0.1652	0.0056	0.0035	0.0486	0.0017	0.086	0.1703	0.034	0.0033	0.1258	0.0232	0.0049	0.003	0.002	0.0022	0.0287	0.019	0.0336	0.0637	0.0172	0.0872	0.002
2	rs7601055	226320082	1.09	0.0358267755764475	1.05	0.0135840880299916	0.0778998255536584	0.427660967777621	0.0242	0.0234	0.0134	0.0038	0.1653	0.0056	0.0034	0.0486	0.0017	0.086	0.1703	0.034	0.0033	0.1258	0.0232	0.0049	0.003	0.002	0.0022	0.0287	0.019	0.0336	0.0637	0.0172	0.0872	0.002
2	rs17482096	226324771	1.09	0.0358267755764475	1.05	0.0135840880299916	0.0780317867780187	0.427924078160283	0.0242	0.0234	0.0134	0.0038	0.1653	0.0056	0.0034	0.0486	0.0017	0.086	0.1703	0.034	0.0033	0.1258	0.0232	0.0049	0.003	0.002	0.0022	0.0287	0.019	0.0336	0.0637	0.0172	0.0871	0.002
2	rs114898174	226329323	1.09	0.0358267755764475	1.05	0.0135840880299916	0.0772640391208681	0.414300545224982	0.0243	0.0234	0.0134	0.0038	0.1654	0.0055	0.0034	0.0487	0.0017	0.086	0.1703	0.0339	0.0033	0.1258	0.0232	0.0049	0.003	0.0021	0.0022	0.0287	0.019	0.0336	0.0637	0.0172	0.087	0.002
2	rs6753233	226329419	1.09	0.0358267755764475	1.05	0.0135840880299916	0.0771547598999844	0.414039727461123	0.0243	0.0234	0.0134	0.0038	0.1654	0.0055	0.0034	0.0487	0.0017	0.086	0.1703	0.0339	0.0033	0.1258	0.0232	0.0049	0.003	0.0021	0.0022	0.0287	0.019	0.0336	0.0637	0.0172	0.0869	0.002
2	rs112980798	226330733	1.09	0.0358267755764475	1.05	0.0135840880299916	0.0779437966505664	0.421490453415777	0.0243	0.0234	0.0134	0.0038	0.1654	0.0055	0.0034	0.0487	0.0017	0.086	0.1703	0.0339	0.0033	0.1259	0.0232	0.0049	0.003	0.0021	0.0022	0.0287	0.019	0.0336	0.0638	0.0172	0.0869	0.002
2	rs79984759	226336413	1.09	0.0358267755764475	1.05	0.0135840880299916	0.0812646854906907	0.427003382343553	0.0242	0.0234	0.0134	0.0038	0.1655	0.0055	0.0034	0.0487	0.0017	0.086	0.1703	0.0338	0.0033	0.1259	0.0232	0.0049	0.003	0.0021	0.0022	0.0287	0.019	0.0336	0.0638	0.0172	0.0869	0.002
2	rs72974563	226341446	1.09	0.0358267755764475	1.04	0.0170565984053636	0.0810841193277526	0.426477510138837	0.0242	0.0234	0.0134	0.0038	0.1656	0.0055	0.0034	0.0487	0.0017	0.086	0.1703	0.0337	0.0033	0.1259	0.0232	0.0049	0.003	0.0021	0.0022	0.0287	0.019	0.0336	0.0638	0.0172	0.0869	0.002
2	rs6737187	226360417	1.09	0.0358267755764475	1.04	0.0170565984053636	0.052532890688383	0.343843232318371	0.024	0.0232	0.0136	0.0036	0.1657	0.0054	0.0033	0.0493	0.0014	0.0854	0.1702	0.0336	0.0029	0.1274	0.0232	0.0047	0.003	0.002	0.002	0.0283	0.0189	0.0337	0.0654	0.0172	0.0864	0.0017
2	rs1963400	226360771	1.09	0.0358267755764475	1.04	0.0170565984053636	0.0538328110707608	0.349177693295451	0.024	0.0232	0.0136	0.0036	0.1657	0.0054	0.0033	0.0493	0.0014	0.0854	0.1701	0.0336	0.0029	0.1274	0.0232	0.0047	0.0029	0.002	0.002	0.0283	0.0189	0.0337	0.0654	0.0172	0.0864	0.0017
2	rs718660	226375028	1.09	0.0358267755764475	1.04	0.0170565984053636	0.0323740702880853	0.312345494932485	0.0239	0.0231	0.0137	0.0034	0.1656	0.0051	0.0033	0.0494	0.0012	0.0855	0.169	0.0336	0.0028	0.1286	0.0231	0.0043	0.0028	0.0018	0.0018	0.0283	0.0191	0.0341	0.0658	0.0177	0.0867	0.0016
2	rs61752215	226378241	1.09	0.0358267755764475	1.04	0.0170565984053636	0.0328511868552581	0.306106154812326	0.0239	0.0231	0.0136	0.0034	0.1658	0.0051	0.0032	0.0494	0.0012	0.0855	0.169	0.0336	0.0028	0.1286	0.023	0.0043	0.0028	0.0018	0.0018	0.0283	0.019	0.0341	0.0659	0.0177	0.0868	0.0016
2	rs61753537	226378242	1.09	0.0358267755764475	1.04	0.0170565984053636	0.0328634849028772	0.306106154812326	0.0239	0.0231	0.0136	0.0034	0.1658	0.0051	0.0032	0.0494	0.0012	0.0855	0.169	0.0336	0.0028	0.1286	0.023	0.0043	0.0028	0.0018	0.0018	0.0283	0.019	0.0341	0.0659	0.0177	0.0868	0.0016
2	rs10200296	226397681	1.1	0.0297783867163545	1.04	0.0170565984053636	0.0291694278989944	0.294568795660129	0.0239	0.0231	0.0136	0.0033	0.1664	0.005	0.0032	0.0494	0.0012	0.0856	0.1687	0.0336	0.0026	0.1287	0.023	0.0042	0.0028	0.0018	0.0017	0.0282	0.019	0.0341	0.0662	0.0177	0.0869	0.0015
2	rs116264719	226400211	1.1	0.0297783867163545	1.04	0.0170565984053636	0.0290113779840616	0.293386994562684	0.0239	0.0231	0.0136	0.0033	0.1664	0.005	0.0032	0.0494	0.0012	0.0856	0.1687	0.0336	0.0026	0.1287	0.023	0.0042	0.0028	0.0018	0.0017	0.0282	0.019	0.0341	0.0662	0.0177	0.0869	0.0015
2	rs77054908	226400345	1.1	0.0297783867163545	1.04	0.0170565984053636	0.0290113779840616	0.292560589846934	0.0239	0.0231	0.0136	0.0033	0.1664	0.005	0.0032	0.0494	0.0012	0.0856	0.1687	0.0336	0.0026	0.1287	0.023	0.0042	0.0028	0.0018	0.0017	0.0282	0.019	0.0341	0.0662	0.0177	0.0869	0.0015
2	rs34936493	226416525	1.1	0.0297783867163545	1.04	0.0170565984053636	0.0280207549100484	0.283166483432737	0.0239	0.0231	0.0135	0.0033	0.1664	0.0049	0.0032	0.0494	0.0011	0.0857	0.1685	0.0336	0.0026	0.1288	0.0229	0.0042	0.0028	0.0017	0.0017	0.0282	0.019	0.0342	0.0664	0.0177	0.0869	0.0015
2	rs77076070	226428946	1.1	0.0297783867163545	1.04	0.0170565984053636	0.0212383219209697	0.243762834060844	0.0239	0.023	0.0135	0.0032	0.1665	0.0048	0.0032	0.0494	0.0011	0.0861	0.1678	0.0336	0.0025	0.1289	0.0227	0.0042	0.0028	0.0017	0.0016	0.0281	0.019	0.0345	0.0668	0.0178	0.087	0.0015
2	rs12469421	226431397	1.1	0.0297783867163545	1.04	0.0170565984053636	0.0177927931044083	0.22591680768876	0.0239	0.0228	0.0134	0.0031	0.1671	0.0047	0.0032	0.0494	9e-04	0.0865	0.1668	0.0337	0.0024	0.1291	0.0226	0.004	0.0028	0.0016	0.0014	0.028	0.019	0.0347	0.0675	0.018	0.0873	0.0014
2	rs72976448	226439746	1.1	0.0297783867163545	1.04	0.0170565984053636	0.01394919288276	0.216301608967598	0.0239	0.0228	0.0134	0.0031	0.1672	0.0047	0.0032	0.0494	9e-04	0.0866	0.1665	0.0337	0.0024	0.1292	0.0226	0.004	0.0028	0.0016	0.0014	0.0279	0.0191	0.0347	0.0676	0.018	0.0872	0.0013
2	rs6708235	226441073	1.1	0.0297783867163545	1.02	0.0262527243843747	0.0138500678985479	0.217160279196102	0.0239	0.0228	0.0134	0.0031	0.1672	0.0047	0.0032	0.0494	9e-04	0.0866	0.1665	0.0337	0.0024	0.1292	0.0226	0.004	0.0028	0.0016	0.0014	0.0279	0.0191	0.0347	0.0676	0.018	0.0872	0.0013
2	rs13397293	226446404	1.1	0.0297783867163545	1.02	0.0262527243843747	0.0125472152720932	0.210428719324643	0.0239	0.0228	0.0134	0.0031	0.1672	0.0047	0.0032	0.0494	9e-04	0.0867	0.1664	0.0337	0.0024	0.1292	0.0226	0.004	0.0028	0.0016	0.0014	0.0279	0.0191	0.0347	0.0677	0.018	0.0872	0.0013
2	rs3828256	226447735	1.1	0.0297783867163545	1.02	0.0262527243843747	0.0121299996535365	0.203872956522055	0.0239	0.0228	0.0134	0.0031	0.1673	0.0047	0.0032	0.0494	9e-04	0.0867	0.1664	0.0337	0.0024	0.1292	0.0226	0.004	0.0028	0.0016	0.0014	0.0279	0.0191	0.0347	0.0677	0.018	0.0872	0.0013
2	rs7585186	226460340	1.1	0.0297783867163545	1.02	0.0262527243843747	0.0133366219066871	0.191177626640573	0.0239	0.0226	0.0133	0.0031	0.1676	0.0047	0.0032	0.0494	8e-04	0.0869	0.1662	0.0337	0.0023	0.1294	0.0226	0.004	0.0028	0.0016	0.0013	0.0279	0.0192	0.0344	0.0679	0.018	0.0873	0.0013
2	rs115883001	226478077	1.11	0.0245911388883176	1.02	0.0262527243843747	0.014425545242165	0.185239708348714	0.0239	0.0226	0.0133	0.0031	0.1677	0.0047	0.0032	0.0494	7e-04	0.0871	0.1661	0.0336	0.0024	0.1295	0.0226	0.004	0.0028	0.0015	0.0013	0.0278	0.0193	0.0343	0.0681	0.018	0.0874	0.0012
2	rs1431086	226482672	1.11	0.0245911388883176	1.02	0.0262527243843747	0.0146166781972164	0.185749077005445	0.0239	0.0226	0.0132	0.0031	0.1677	0.0047	0.0032	0.0494	7e-04	0.0871	0.1661	0.0336	0.0024	0.1296	0.0225	0.004	0.0028	0.0015	0.0013	0.0278	0.0193	0.0342	0.0681	0.018	0.0874	0.0012
2	rs11690559	226487833	1.11	0.0245911388883176	1.02	0.0262527243843747	0.0154071291446785	0.180878975749788	0.0239	0.0226	0.0132	0.0031	0.1677	0.0047	0.0032	0.0494	7e-04	0.0872	0.1659	0.0335	0.0024	0.1296	0.0225	0.004	0.0028	0.0015	0.0013	0.0278	0.0194	0.0341	0.0683	0.018	0.0874	0.0012
2	rs71429168	226490511	1.11	0.0245911388883176	1.01	0.0321931958856115	0.012583994904676	0.173160180601383	0.0238	0.0224	0.0132	0.0032	0.1677	0.0047	0.0033	0.0494	6e-04	0.0873	0.1658	0.0335	0.0023	0.1297	0.0225	0.004	0.0031	0.0015	0.0012	0.0278	0.0193	0.034	0.0685	0.0179	0.0875	0.0011
2	rs3748993	226491770	1.11	0.0245911388883176	1.01	0.0321931958856115	0.012255862613053	0.173558279992957	0.0237	0.0224	0.0132	0.0032	0.1677	0.0047	0.0033	0.0494	6e-04	0.0873	0.1658	0.0335	0.0023	0.1297	0.0226	0.004	0.0031	0.0015	0.0012	0.0278	0.0193	0.034	0.0685	0.0179	0.0875	0.0011
2	rs1431070	226495709	1.11	0.0245911388883176	1.01	0.0321931958856115	0.0114007338653431	0.165755119893042	0.0237	0.0224	0.0132	0.0033	0.1677	0.0048	0.0033	0.0495	6e-04	0.0873	0.1657	0.0335	0.0023	0.1296	0.0225	0.004	0.0032	0.0015	0.0012	0.0278	0.0193	0.034	0.0685	0.0179	0.0876	0.0011
2	rs79247626	226496972	1.11	0.0245911388883176	1.01	0.0321931958856115	0.011174474467625	0.1634095378146	0.0237	0.0224	0.0132	0.0033	0.1677	0.0048	0.0033	0.0495	6e-04	0.0873	0.1657	0.0335	0.0023	0.1296	0.0225	0.004	0.0032	0.0015	0.0012	0.0278	0.0193	0.034	0.0685	0.0179	0.0876	0.0011
2	rs17482725	226505159	1.11	0.0245911388883176	1.01	0.0321931958856115	0.00939993437838251	0.14666892629045	0.0236	0.0222	0.0132	0.0034	0.1677	0.0048	0.0034	0.0495	6e-04	0.0874	0.1656	0.0335	0.0021	0.1294	0.0226	0.0041	0.0034	0.0014	0.001	0.0278	0.0193	0.034	0.0687	0.018	0.0878	0.001
2	rs16866683	226505676	1.11	0.0245911388883176	1.01	0.0321931958856115	0.00919958837665258	0.145077461714473	0.0236	0.0222	0.0132	0.0034	0.1677	0.0048	0.0034	0.0495	6e-04	0.0874	0.1656	0.0335	0.0021	0.1294	0.0226	0.0041	0.0034	0.0014	0.001	0.0278	0.0193	0.034	0.0687	0.018	0.0878	0.001
2	rs11902730	226514448	1.11	0.0245911388883176	1.01	0.0321931958856115	0.00910785262983681	0.152050501280167	0.0236	0.0222	0.0132	0.0033	0.1677	0.0048	0.0034	0.0495	6e-04	0.0874	0.1657	0.0335	0.0021	0.1294	0.0226	0.004	0.0034	0.0014	9e-04	0.0278	0.0193	0.034	0.0687	0.018	0.0879	0.001
2	rs7595617	226515698	1.11	0.0245911388883176	1.01	0.0321931958856115	0.00928714173046381	0.152240590799791	0.0236	0.0222	0.0132	0.0033	0.1677	0.0048	0.0034	0.0495	6e-04	0.0874	0.1657	0.0335	0.0021	0.1294	0.0226	0.004	0.0034	0.0014	9e-04	0.0278	0.0193	0.034	0.0687	0.018	0.0879	0.001
2	rs114025681	226528041	1.11	0.0245911388883176	1.01	0.0321931958856115	0.00994866625420789	0.152811369324304	0.0237	0.022	0.0131	0.0034	0.1675	0.0048	0.0034	0.0496	6e-04	0.0873	0.1657	0.0336	0.0021	0.1296	0.0226	0.0041	0.0035	0.0014	8e-04	0.0278	0.0193	0.034	0.0687	0.0181	0.0878	0.001
2	rs6713815	226555103	1.11	0.0245911388883176	1.01	0.0321931958856115	0.0106777493731958	0.158560926491128	0.0238	0.0219	0.0131	0.0034	0.1674	0.0048	0.0034	0.0496	6e-04	0.0873	0.1657	0.0337	0.0021	0.1298	0.0226	0.0041	0.0035	0.0014	8e-04	0.0277	0.0194	0.0339	0.0687	0.0181	0.0877	0.001
2	rs78224227	226558406	1.11	0.0245911388883176	1.01	0.0321931958856115	0.0106181995636573	0.157308779897678	0.0238	0.0219	0.0131	0.0034	0.1674	0.0048	0.0034	0.0496	6e-04	0.0873	0.1657	0.0337	0.0021	0.1298	0.0226	0.0041	0.0035	0.0014	8e-04	0.0277	0.0194	0.0339	0.0687	0.0181	0.0877	0.001
2	rs10184774	226565844	1.11	0.0245911388883176	1	0.0391838568150044	0.0105320290802709	0.159140027848149	0.0238	0.0219	0.0131	0.0034	0.1673	0.0048	0.0034	0.0496	6e-04	0.0873	0.1657	0.0337	0.0021	0.1298	0.0226	0.0041	0.0035	0.0014	8e-04	0.0277	0.0193	0.0339	0.0688	0.0181	0.0877	0.001
2	rs16866704	226567401	1.11	0.0245911388883176	1	0.0391838568150044	0.0107484505547801	0.166834099254973	0.0238	0.0219	0.0131	0.0034	0.1673	0.0048	0.0034	0.0496	6e-04	0.0873	0.1657	0.0337	0.0021	0.1298	0.0226	0.0041	0.0035	0.0014	7e-04	0.0277	0.0193	0.0339	0.0688	0.0181	0.0877	0.001
2	rs114024681	226586719	1.11	0.0245911388883176	1	0.0391838568150044	0.0112758694959862	0.163312060790751	0.0238	0.0218	0.0131	0.0034	0.1673	0.0048	0.0034	0.0496	6e-04	0.0873	0.1656	0.0337	0.0021	0.1299	0.0226	0.0041	0.0035	0.0014	7e-04	0.0277	0.0194	0.034	0.0688	0.0181	0.0877	0.001
2	rs114467634	226587668	1.11	0.0245911388883176	1	0.0391838568150044	0.0112589224937695	0.16311716825127	0.0238	0.0218	0.0131	0.0034	0.1673	0.0048	0.0034	0.0496	6e-04	0.0873	0.1656	0.0337	0.0021	0.1299	0.0226	0.0041	0.0035	0.0014	7e-04	0.0277	0.0194	0.034	0.0688	0.0181	0.0877	0.001
2	rs116687102	226591434	1.11	0.0245911388883176	0.99	0.0473477484867341	0.0112984953094627	0.161852369110184	0.0238	0.0218	0.0131	0.0034	0.1673	0.0048	0.0034	0.0496	6e-04	0.0873	0.1656	0.0337	0.0021	0.1298	0.0226	0.0041	0.0035	0.0014	7e-04	0.0277	0.0194	0.034	0.0688	0.0181	0.0877	0.001
2	rs113936125	226592673	1.11	0.0245911388883176	0.99	0.0473477484867341	0.0113098210007493	0.161269788849261	0.0238	0.0218	0.0131	0.0034	0.1673	0.0048	0.0034	0.0496	6e-04	0.0873	0.1656	0.0337	0.0021	0.1298	0.0226	0.0041	0.0035	0.0014	7e-04	0.0277	0.0193	0.034	0.0688	0.0181	0.0877	0.001
2	rs115052657	226597693	1.11	0.0245911388883176	0.99	0.0473477484867341	0.011828361800295	0.161560986204375	0.0238	0.0218	0.0131	0.0034	0.1673	0.0047	0.0034	0.0496	6e-04	0.0874	0.1656	0.0337	0.0021	0.1299	0.0226	0.0041	0.0035	0.0014	7e-04	0.0277	0.0194	0.034	0.0688	0.0182	0.0876	0.001
2	rs112756920	226599702	1.11	0.0245911388883176	0.98	0.0568119256469769	0.0126701271453552	0.190354815795888	0.0238	0.0218	0.0131	0.0034	0.1673	0.0047	0.0034	0.0496	6e-04	0.0874	0.1655	0.0337	0.0021	0.1299	0.0226	0.0041	0.0035	0.0014	7e-04	0.0277	0.0194	0.034	0.0688	0.0182	0.0876	0.001
2	rs111658275	226610333	1.11	0.0245911388883176	0.98	0.0568119256469769	0.0132854289549573	0.199158311975777	0.0237	0.0218	0.0131	0.0034	0.1673	0.0047	0.0034	0.0495	6e-04	0.0875	0.1655	0.0337	0.0021	0.1299	0.0226	0.0041	0.0035	0.0014	7e-04	0.0277	0.0195	0.034	0.0688	0.0182	0.0876	0.001
2	rs13004686	226615365	1.11	0.0245911388883176	0.98	0.0568119256469769	0.0152933319086165	0.186360950243274	0.0237	0.0217	0.0133	0.0034	0.1674	0.0048	0.0035	0.0494	6e-04	0.0876	0.1651	0.0337	0.002	0.1298	0.0227	0.0042	0.0037	0.0014	7e-04	0.0276	0.0197	0.034	0.0687	0.0182	0.0874	0.001
2	rs116724273	226617266	1.11	0.0245911388883176	0.98	0.0568119256469769	0.014823537290178	0.18118205421371	0.0236	0.0217	0.0134	0.0034	0.1674	0.0047	0.0036	0.0492	6e-04	0.0877	0.1649	0.0337	0.002	0.1298	0.0228	0.0042	0.0037	0.0014	7e-04	0.0276	0.0198	0.0341	0.0687	0.0183	0.0874	0.001
2	rs116238841	226622221	1.11	0.0245911388883176	0.98	0.0568119256469769	0.0152720642072202	0.189738499501101	0.0235	0.0217	0.0134	0.0034	0.1674	0.0047	0.0036	0.0492	6e-04	0.0878	0.1648	0.0337	0.002	0.1297	0.0228	0.0042	0.0038	0.0014	7e-04	0.0276	0.0199	0.0341	0.0687	0.0183	0.0873	0.001
2	rs115439503	226622879	1.11	0.0245911388883176	0.98	0.0568119256469769	0.0159196554875662	0.192104727748342	0.0235	0.0217	0.0134	0.0034	0.1673	0.0047	0.0036	0.0492	6e-04	0.0878	0.1648	0.0337	0.002	0.1297	0.0228	0.0042	0.0038	0.0014	7e-04	0.0275	0.0199	0.0341	0.0687	0.0183	0.0873	0.001
2	rs12052213	226624664	1.11	0.0245911388883176	0.98	0.0568119256469769	0.0165195802312426	0.193549903792206	0.0235	0.0217	0.0135	0.0034	0.1673	0.0047	0.0037	0.0491	6e-04	0.0878	0.1647	0.0337	0.002	0.1297	0.0228	0.0042	0.0038	0.0014	7e-04	0.0275	0.0199	0.0341	0.0687	0.0183	0.0873	0.001
2	rs7558381	226629084	1.11	0.0245911388883176	0.98	0.0568119256469769	0.0167535199688653	0.216301608967598	0.0235	0.0216	0.0135	0.0034	0.1673	0.0047	0.0036	0.0491	6e-04	0.0879	0.1646	0.0337	0.002	0.1296	0.0229	0.0043	0.0037	0.0014	7e-04	0.0275	0.02	0.0341	0.0688	0.0185	0.0873	0.001
2	rs16866708	226631165	1.11	0.0245911388883176	0.98	0.0568119256469769	0.0173062368248339	0.217805015442632	0.0235	0.0217	0.0135	0.0034	0.1673	0.0047	0.0036	0.0491	6e-04	0.0879	0.1646	0.0338	0.002	0.1296	0.0229	0.0043	0.0038	0.0014	7e-04	0.0275	0.02	0.0341	0.0687	0.0185	0.0873	0.001
2	rs34888661	226631816	1.11	0.0245911388883176	0.98	0.0568119256469769	0.0168752102564078	0.222443922311406	0.0235	0.0217	0.0135	0.0034	0.1672	0.0047	0.0036	0.0491	6e-04	0.0878	0.1645	0.0338	0.002	0.1295	0.0229	0.0043	0.0038	0.0014	7e-04	0.0276	0.02	0.0341	0.0687	0.0185	0.0873	0.001
2	rs6754709	226632146	1.11	0.0245911388883176	0.97	0.0677063307338505	0.0165571491238514	0.213732330589478	0.0235	0.0217	0.0135	0.0034	0.1672	0.0047	0.0036	0.0491	6e-04	0.0879	0.1645	0.0338	0.002	0.1295	0.0229	0.0043	0.0038	0.0014	7e-04	0.0276	0.02	0.0341	0.0688	0.0185	0.0873	0.001
2	rs974412	226636274	1.11	0.0245911388883176	0.97	0.0677063307338505	0.0196171752585638	0.247003115872989	0.0234	0.0217	0.0136	0.0035	0.1672	0.0048	0.0034	0.0491	6e-04	0.0879	0.1646	0.0338	0.002	0.1295	0.0229	0.0043	0.0038	0.0014	7e-04	0.0276	0.02	0.034	0.0687	0.0185	0.0873	0.001
2	rs72963828	226636943	1.11	0.0245911388883176	0.97	0.0677063307338505	0.0200288580785969	0.254880141437348	0.0234	0.0216	0.0136	0.0035	0.1673	0.0048	0.0034	0.0491	6e-04	0.0879	0.1645	0.0338	0.002	0.1295	0.0229	0.0043	0.0038	0.0014	7e-04	0.0276	0.02	0.034	0.0686	0.0185	0.0873	9e-04
2	rs17411531	226639419	1.12	0.0201729039058691	0.97	0.0677063307338505	0.0209690753810904	0.254314910087115	0.0234	0.0216	0.0136	0.0035	0.1672	0.0048	0.0034	0.0491	6e-04	0.0879	0.1646	0.0338	0.0019	0.1295	0.0229	0.0043	0.0038	0.0014	7e-04	0.0276	0.02	0.034	0.0686	0.0185	0.0873	9e-04
2	rs116199538	226650264	1.12	0.0201729039058691	0.97	0.0677063307338505	0.0249795243071164	0.326153703112434	0.0234	0.0216	0.0136	0.0035	0.1672	0.0048	0.0034	0.0493	6e-04	0.0878	0.1644	0.0337	0.0019	0.1294	0.023	0.0044	0.0038	0.0014	7e-04	0.0276	0.02	0.034	0.0686	0.0186	0.0873	9e-04
2	rs12988196	226655383	1.12	0.0201729039058691	0.97	0.0677063307338505	0.0269365531584822	0.340629262954728	0.0234	0.0216	0.0137	0.0035	0.1672	0.0048	0.0034	0.0493	6e-04	0.0878	0.1643	0.0337	0.0019	0.1295	0.0229	0.0044	0.0038	0.0014	7e-04	0.0276	0.02	0.034	0.0686	0.0187	0.0873	9e-04
2	rs116381871	226655503	1.12	0.0201729039058691	0.97	0.0677063307338505	0.0268938147926557	0.340629262954728	0.0234	0.0216	0.0137	0.0035	0.1672	0.0048	0.0034	0.0493	5e-04	0.0878	0.1643	0.0337	0.0019	0.1295	0.0229	0.0044	0.0038	0.0014	7e-04	0.0276	0.02	0.034	0.0686	0.0187	0.0873	9e-04
2	rs72963855	226655535	1.12	0.0201729039058691	0.97	0.0677063307338505	0.0268617926519967	0.339395448425031	0.0234	0.0216	0.0137	0.0035	0.1672	0.0048	0.0034	0.0493	5e-04	0.0878	0.1643	0.0337	0.0019	0.1295	0.0229	0.0044	0.0038	0.0014	7e-04	0.0276	0.02	0.034	0.0686	0.0187	0.0874	9e-04
2	rs34547496	226659785	1.12	0.0201729039058691	0.97	0.0677063307338505	0.0316615348912524	0.382306817046772	0.0234	0.0216	0.0137	0.0035	0.1672	0.0048	0.0034	0.0493	5e-04	0.0878	0.1643	0.0337	0.0019	0.1295	0.0229	0.0044	0.0038	0.0014	7e-04	0.0276	0.02	0.034	0.0686	0.0187	0.0874	9e-04
2	rs2166468	226667194	1.12	0.0201729039058691	0.96	0.0801626552665664	0.0471487878319078	0.481936262654494	0.0233	0.0216	0.0137	0.0035	0.1672	0.0048	0.0035	0.0493	5e-04	0.0879	0.1642	0.0337	0.0019	0.1294	0.0229	0.0044	0.0039	0.0014	7e-04	0.0274	0.02	0.034	0.0685	0.0187	0.0874	9e-04
2	rs9288611	226672288	1.15	0.0106843226579577	0.96	0.0801626552665664	0.0273449767361837	0.654997960245977	0.0223	0.0196	0.0152	0.0042	0.1634	0.0053	0.0043	0.0482	6e-04	0.0886	0.1609	0.0342	0.0017	0.1296	0.023	0.0049	0.0043	0.0013	5e-04	0.0261	0.0208	0.0331	0.0702	0.021	0.0904	9e-04
2	rs73076477	226677516	1.18	0.00530284828807677	0.96	0.0801626552665664	0.0477506812455978	0.907520329520154	0.0222	0.0181	0.0173	0.0042	0.1635	0.0049	0.0047	0.0476	6e-04	0.0874	0.1597	0.0342	0.0015	0.1313	0.0223	0.0045	0.0041	0.0011	4e-04	0.0245	0.0212	0.0316	0.0719	0.0235	0.0915	8e-04
2	rs62187635	226680123	1.18	0.00530284828807677	0.96	0.0801626552665664	0.0584968097555229	0.87935190375027	0.0221	0.0176	0.0179	0.0043	0.1635	0.0049	0.0048	0.0475	6e-04	0.087	0.1592	0.0342	0.0015	0.1317	0.0221	0.0044	0.0041	0.0011	3e-04	0.024	0.0214	0.0311	0.0724	0.0243	0.0918	8e-04
2	rs111480235	226682663	1.18	0.00530284828807677	0.96	0.0801626552665664	0.0774609929894526	0.821416450214918	0.022	0.0171	0.0182	0.0043	0.1637	0.0048	0.0048	0.0473	6e-04	0.0867	0.1588	0.0343	0.0014	0.1323	0.0219	0.0043	0.004	0.001	3e-04	0.0236	0.0216	0.0307	0.0727	0.0249	0.092	7e-04
2	rs116116588	226684152	1.18	0.00530284828807677	0.96	0.0801626552665664	0.0842350406148106	0.63197445647174	0.022	0.0169	0.0184	0.0043	0.1637	0.0048	0.0049	0.0472	6e-04	0.0865	0.1585	0.0343	0.0014	0.1324	0.0218	0.0043	0.004	0.001	3e-04	0.0234	0.0217	0.0305	0.073	0.0252	0.0923	7e-04
2	rs7581591	226686177	1.18	0.00530284828807677	0.96	0.0801626552665664	0.134475196154537	0.821108858898704	0.0219	0.0165	0.0187	0.0044	0.1639	0.0047	0.005	0.047	6e-04	0.0863	0.1581	0.0343	0.0014	0.1327	0.0216	0.0043	0.004	0.001	3e-04	0.0231	0.0219	0.0303	0.0734	0.0257	0.0924	7e-04
2	rs1530545	226687341	1.17	0.00674752145384042	0.96	0.0801626552665664	0.123072994664052	0.857724546658388	0.0219	0.0162	0.0189	0.0044	0.164	0.0047	0.005	0.047	6e-04	0.0862	0.1583	0.0342	0.0013	0.1325	0.0215	0.0042	0.004	0.0011	3e-04	0.0229	0.022	0.0302	0.0736	0.0259	0.0925	7e-04
2	rs9789504	226700471	1.17	0.00674752145384042	0.96	0.0801626552665664	0.0812421006414423	0.735519991371604	0.0221	0.0159	0.0193	0.0044	0.1639	0.0046	0.0052	0.0469	6e-04	0.0859	0.1586	0.0343	0.0014	0.1324	0.021	0.0041	0.004	0.0012	4e-04	0.0226	0.0221	0.0298	0.0739	0.0264	0.0929	7e-04
2	rs115392114	226702019	1.17	0.00674752145384042	0.96	0.0801626552665664	0.0824218515698521	0.71336633217318	0.0221	0.0159	0.0194	0.0044	0.1639	0.0046	0.0052	0.0469	6e-04	0.0859	0.1586	0.0343	0.0014	0.1324	0.021	0.0041	0.004	0.0012	4e-04	0.0226	0.0221	0.0298	0.0739	0.0265	0.0929	7e-04
2	rs115313330	226711445	1.17	0.00674752145384042	0.96	0.0801626552665664	0.0778338988623604	0.660856768907697	0.0221	0.0159	0.0195	0.0044	0.164	0.0046	0.0052	0.0469	6e-04	0.0859	0.1586	0.0343	0.0014	0.1322	0.021	0.0041	0.004	0.0012	4e-04	0.0225	0.0221	0.0298	0.0739	0.0267	0.0927	7e-04
2	rs112175261	226731955	1.17	0.00674752145384042	0.96	0.0801626552665664	0.0711105406841737	0.592941069461139	0.0221	0.0159	0.0196	0.0044	0.1641	0.0046	0.0052	0.0469	6e-04	0.0858	0.1584	0.0343	0.0014	0.1321	0.0211	0.0041	0.004	0.0012	4e-04	0.0225	0.0221	0.0298	0.0739	0.0269	0.0925	7e-04
2	rs13029512	226741815	1.17	0.00674752145384042	0.94	0.110289943288055	0.0711519922956198	0.597805725299287	0.0221	0.0159	0.0196	0.0044	0.1641	0.0046	0.0052	0.0469	6e-04	0.0859	0.1584	0.0343	0.0014	0.1321	0.0211	0.0041	0.004	0.0012	4e-04	0.0225	0.0221	0.0298	0.0739	0.0269	0.0925	7e-04
2	rs72967823	226757724	1.17	0.00674752145384042	0.94	0.110289943288055	0.0780537942972116	0.613320626415513	0.022	0.0159	0.0196	0.0044	0.1641	0.0046	0.0052	0.0469	6e-04	0.0859	0.1583	0.0343	0.0014	0.1322	0.0211	0.0041	0.004	0.0012	4e-04	0.0225	0.0221	0.0298	0.074	0.027	0.0924	7e-04
2	rs62187643	226761160	1.17	0.00674752145384042	0.94	0.110289943288055	0.0754628945791099	0.617214019456086	0.022	0.0159	0.0196	0.0044	0.1641	0.0046	0.0052	0.047	6e-04	0.0859	0.1583	0.0343	0.0014	0.1322	0.0211	0.0041	0.004	0.0012	4e-04	0.0225	0.0221	0.0298	0.0739	0.027	0.0924	7e-04
2	rs112671178	226769705	1.17	0.00674752145384042	0.94	0.110289943288055	0.0786273927335208	0.637639654549046	0.022	0.0159	0.0196	0.0044	0.1641	0.0046	0.0052	0.0469	6e-04	0.0859	0.1583	0.0343	0.0014	0.1322	0.0211	0.0041	0.004	0.0012	4e-04	0.0225	0.0221	0.0298	0.0739	0.027	0.0924	7e-04
2	rs4673150	226780772	1.17	0.00674752145384042	0.94	0.110289943288055	0.0859797922582337	0.680717912106832	0.022	0.0159	0.0197	0.0044	0.1641	0.0046	0.0052	0.0469	6e-04	0.086	0.1582	0.0342	0.0014	0.1322	0.021	0.004	0.004	0.0012	4e-04	0.0226	0.022	0.0297	0.074	0.0272	0.0924	7e-04
2	rs187162767	226794576	1.17	0.00674752145384042	0.94	0.110289943288055	0.0992460821205112	0.728468484852876	0.022	0.0159	0.0197	0.0044	0.1642	0.0046	0.0052	0.0469	6e-04	0.086	0.1582	0.0342	0.0014	0.1323	0.021	0.004	0.004	0.0012	4e-04	0.0225	0.022	0.0297	0.074	0.0272	0.0924	7e-04
2	rs7559746	226809036	1.16	0.00852198573445534	0.94	0.110289943288055	0.0848837476441182	0.412345501795286	0.0221	0.0154	0.0198	0.0043	0.1649	0.0044	0.0052	0.0477	6e-04	0.0859	0.1583	0.0341	0.0014	0.1325	0.0201	0.0038	0.004	0.0012	4e-04	0.0225	0.022	0.0289	0.075	0.0276	0.0918	7e-04
2	rs1589153	226813902	1.16	0.00852198573445534	0.94	0.110289943288055	0.0819213969292205	0.385116099283249	0.022	0.0158	0.0198	0.004	0.1678	0.0041	0.0049	0.0485	6e-04	0.0858	0.1595	0.0327	0.0015	0.1315	0.0191	0.0035	0.0039	0.0012	4e-04	0.0229	0.0221	0.028	0.0746	0.0275	0.0923	6e-04
2	rs79712870	226816224	1.15	0.0106843226579577	0.94	0.110289943288055	0.0467242654262779	0.27780746404759	0.022	0.016	0.0198	0.0039	0.1686	0.004	0.0048	0.0487	5e-04	0.0863	0.1602	0.0324	0.0015	0.1311	0.0188	0.0034	0.0038	0.0012	4e-04	0.0229	0.0221	0.0277	0.0742	0.0275	0.0926	6e-04
2	rs116567155	226816897	1.15	0.0106843226579577	0.94	0.110289943288055	0.0463646866204194	0.276414639466011	0.022	0.016	0.0198	0.0039	0.1686	0.004	0.0048	0.0487	5e-04	0.0863	0.1602	0.0324	0.0015	0.1311	0.0188	0.0034	0.0038	0.0012	4e-04	0.0229	0.0221	0.0277	0.0742	0.0275	0.0926	6e-04
2	rs114040511	226820608	1.15	0.0106843226579577	0.93	0.128223312274834	0.0440957537081084	0.265235822258844	0.022	0.016	0.0198	0.0039	0.1686	0.004	0.0048	0.0488	5e-04	0.0863	0.1601	0.0324	0.0015	0.1311	0.0188	0.0034	0.0038	0.0012	4e-04	0.0229	0.0221	0.0277	0.0742	0.0275	0.0926	6e-04
2	rs1518303	226827297	1.15	0.0106843226579577	0.93	0.128223312274834	0.0425327491611305	0.250931850883349	0.022	0.016	0.0198	0.0039	0.1686	0.004	0.0048	0.0488	5e-04	0.0863	0.1601	0.0324	0.0015	0.1311	0.0188	0.0034	0.0038	0.0012	4e-04	0.0229	0.0221	0.0277	0.0742	0.0275	0.0926	6e-04
2	rs116562908	226827715	1.15	0.0106843226579577	0.93	0.128223312274834	0.0425915873212201	0.251044388737988	0.022	0.016	0.0198	0.0039	0.1686	0.004	0.0048	0.0488	5e-04	0.0863	0.1601	0.0324	0.0015	0.1311	0.0188	0.0034	0.0038	0.0012	4e-04	0.0229	0.0221	0.0277	0.0742	0.0275	0.0926	6e-04
2	rs115700152	226839312	1.15	0.0106843226579577	0.93	0.128223312274834	0.0412811504175638	0.22439526242561	0.022	0.016	0.0198	0.0039	0.1687	0.004	0.0048	0.0488	5e-04	0.0863	0.1601	0.0324	0.0015	0.131	0.0188	0.0034	0.0039	0.0013	4e-04	0.0229	0.0221	0.0277	0.0742	0.0275	0.0925	6e-04
2	rs115798932	226844332	1.15	0.0106843226579577	0.93	0.128223312274834	0.0407219830203285	0.215979896308117	0.022	0.016	0.0199	0.0039	0.1687	0.004	0.0048	0.0488	5e-04	0.0863	0.1601	0.0324	0.0015	0.131	0.0188	0.0034	0.0039	0.0013	4e-04	0.0229	0.0221	0.0277	0.0742	0.0275	0.0925	6e-04
2	rs1190237	226845095	1.15	0.0106843226579577	0.93	0.128223312274834	0.0400973985616151	0.2135186814323	0.022	0.016	0.0199	0.0039	0.1687	0.004	0.0048	0.0488	5e-04	0.0863	0.1601	0.0324	0.0015	0.131	0.0188	0.0034	0.0039	0.0013	4e-04	0.0229	0.0221	0.0277	0.0742	0.0275	0.0925	6e-04
2	rs77608914	226845877	1.15	0.0106843226579577	0.93	0.128223312274834	0.0401397732201267	0.215122767138093	0.022	0.016	0.0199	0.0039	0.1687	0.004	0.0048	0.0488	5e-04	0.0863	0.1601	0.0324	0.0015	0.131	0.0188	0.0034	0.0039	0.0013	4e-04	0.0229	0.0221	0.0277	0.0742	0.0275	0.0925	6e-04
2	rs62188980	226846611	1.15	0.0106843226579577	0.93	0.128223312274834	0.0398297400565309	0.215444059008505	0.022	0.016	0.0199	0.0039	0.1687	0.004	0.0048	0.0488	5e-04	0.0863	0.1601	0.0324	0.0015	0.1309	0.0188	0.0034	0.0038	0.0013	4e-04	0.0229	0.0221	0.0277	0.0742	0.0275	0.0925	6e-04
2	rs12620554	226855425	1.15	0.0106843226579577	0.93	0.128223312274834	0.044534248564268	0.227768889453881	0.022	0.016	0.0199	0.0039	0.1686	0.004	0.0048	0.0489	5e-04	0.0863	0.1602	0.0324	0.0015	0.1309	0.0187	0.0034	0.0038	0.0013	4e-04	0.0229	0.0221	0.0277	0.0742	0.0275	0.0925	6e-04
2	rs116479459	226857165	1.15	0.0106843226579577	0.93	0.128223312274834	0.0396333065615454	0.207459505806089	0.0219	0.0161	0.02	0.0038	0.1687	0.004	0.0047	0.0488	5e-04	0.0866	0.1608	0.0319	0.0016	0.1308	0.0186	0.0032	0.0038	0.0013	5e-04	0.0227	0.0221	0.0278	0.0742	0.0274	0.0928	6e-04
2	rs62188982	226865739	1.14	0.0132988856882812	0.93	0.128223312274834	0.0420202861781895	0.198532493241404	0.0214	0.0163	0.0201	0.0035	0.1691	0.0038	0.0044	0.0477	6e-04	0.0875	0.1631	0.0307	0.0017	0.1303	0.0182	0.0028	0.0036	0.0013	5e-04	0.0223	0.0222	0.0282	0.0744	0.0273	0.0938	6e-04
2	rs114804974	226869597	1.14	0.0132988856882812	0.93	0.128223312274834	0.0411085412343487	0.191795525003368	0.0214	0.0163	0.0201	0.0035	0.1691	0.0038	0.0044	0.0477	6e-04	0.0875	0.1631	0.0307	0.0017	0.1303	0.0182	0.0028	0.0036	0.0013	5e-04	0.0223	0.0222	0.0282	0.0744	0.0273	0.0938	6e-04
2	rs113596405	226870869	1.14	0.0132988856882812	0.92	0.14824156235026	0.0401256449136697	0.186565060719387	0.0214	0.0163	0.0201	0.0035	0.1691	0.0038	0.0044	0.0477	6e-04	0.0875	0.1631	0.0307	0.0017	0.1303	0.0182	0.0028	0.0036	0.0013	5e-04	0.0223	0.0222	0.0282	0.0744	0.0273	0.0938	6e-04
2	rs72971798	226873410	1.14	0.0132988856882812	0.92	0.14824156235026	0.0399000569491171	0.184527396608392	0.0214	0.0162	0.0201	0.0035	0.1691	0.0038	0.0044	0.0476	6e-04	0.0875	0.1631	0.0307	0.0017	0.1303	0.0182	0.0028	0.0036	0.0013	5e-04	0.0222	0.0222	0.0282	0.0744	0.0273	0.0938	6e-04
2	rs73088581	226875241	1.14	0.0132988856882812	0.92	0.14824156235026	0.0400550546804804	0.184832558051395	0.0214	0.0162	0.0201	0.0035	0.1691	0.0038	0.0044	0.0476	6e-04	0.0875	0.1631	0.0307	0.0017	0.1303	0.0182	0.0028	0.0036	0.0013	5e-04	0.0222	0.0222	0.0282	0.0744	0.0273	0.0938	6e-04
2	rs6741470	226886153	1.14	0.0132988856882812	0.92	0.14824156235026	0.0386611400522279	0.198741025907447	0.0214	0.0162	0.0201	0.0035	0.1692	0.0038	0.0044	0.0476	6e-04	0.0875	0.1633	0.0307	0.0017	0.1303	0.0182	0.0028	0.0036	0.0013	5e-04	0.0222	0.0222	0.0282	0.0744	0.0273	0.0938	6e-04
2	rs113403741	226895738	1.14	0.0132988856882812	0.92	0.14824156235026	0.0433764557343354	0.197386881057741	0.0214	0.0161	0.0203	0.0034	0.1691	0.0037	0.0043	0.0472	6e-04	0.088	0.1638	0.0305	0.0017	0.13	0.0182	0.0027	0.0036	0.0012	5e-04	0.022	0.0222	0.0282	0.0743	0.0273	0.0941	6e-04
2	rs1518297	226899712	1.13	0.0164362283145484	0.92	0.14824156235026	0.051806820600309	0.237765735486147	0.0214	0.0158	0.0204	0.0033	0.1691	0.0036	0.0041	0.0465	6e-04	0.0887	0.1642	0.0301	0.0018	0.1303	0.0183	0.0026	0.0035	0.0012	5e-04	0.0221	0.0223	0.0284	0.074	0.0272	0.0946	6e-04
2	rs114432120	226916511	1.13	0.0164362283145484	0.9	0.195029827813683	0.0456974791216927	0.246443475904627	0.0214	0.0158	0.0204	0.0032	0.1689	0.0035	0.004	0.0464	7e-04	0.0889	0.1644	0.0301	0.0018	0.1303	0.0183	0.0026	0.0035	0.0012	5e-04	0.022	0.0222	0.0283	0.0739	0.0271	0.0949	6e-04
2	rs114450955	226925810	1.13	0.0164362283145484	0.9	0.195029827813683	0.0443070716104808	0.254540955178961	0.0214	0.0158	0.0204	0.0032	0.1687	0.0035	0.004	0.0467	6e-04	0.089	0.1646	0.0301	0.0018	0.1304	0.0183	0.0026	0.0035	0.0012	5e-04	0.022	0.0218	0.0283	0.0739	0.0271	0.095	6e-04
2	rs62189037	226935636	1.13	0.0164362283145484	0.9	0.195029827813683	0.0358436283082034	0.233024680425355	0.0214	0.0158	0.0204	0.0032	0.1687	0.0035	0.004	0.0466	6e-04	0.0891	0.1647	0.0301	0.0018	0.1303	0.0183	0.0026	0.0035	0.0012	5e-04	0.022	0.0218	0.0283	0.074	0.0271	0.0951	6e-04
2	rs16866816	226940969	1.13	0.0164362283145484	0.9	0.195029827813683	0.0338075853021639	0.227223649507809	0.0214	0.0158	0.0203	0.0032	0.1686	0.0035	0.004	0.0466	6e-04	0.0892	0.1646	0.0301	0.0018	0.1304	0.0183	0.0026	0.0035	0.0012	5e-04	0.022	0.0218	0.0283	0.074	0.0271	0.0951	6e-04
2	rs6436594	226941190	1.13	0.0164362283145484	0.89	0.222038712392691	0.034172771100712	0.22875138966079	0.0214	0.0158	0.0203	0.0032	0.1687	0.0035	0.004	0.0466	6e-04	0.0892	0.1647	0.0301	0.0018	0.1304	0.0183	0.0026	0.0035	0.0012	5e-04	0.022	0.0217	0.0283	0.074	0.0271	0.0951	6e-04
2	rs114358059	226968235	1.13	0.0164362283145484	0.89	0.222038712392691	0.0295443777807749	0.225481738887739	0.0214	0.0157	0.0203	0.0032	0.1688	0.0034	0.0039	0.0467	7e-04	0.0894	0.1647	0.03	0.0019	0.1304	0.0183	0.0026	0.0034	0.0012	6e-04	0.022	0.0217	0.0283	0.074	0.027	0.0954	7e-04
2	rs12053085	226969789	1.13	0.0164362283145484	0.89	0.222038712392691	0.0295329659729849	0.225264306881547	0.0214	0.0157	0.0203	0.0032	0.1688	0.0034	0.0039	0.0467	7e-04	0.0894	0.1647	0.03	0.0019	0.1304	0.0183	0.0026	0.0034	0.0012	6e-04	0.022	0.0217	0.0283	0.074	0.027	0.0954	7e-04
2	rs12992678	226970735	1.13	0.0164362283145484	0.89	0.222038712392691	0.0289213358540493	0.226461027254061	0.0214	0.0157	0.0203	0.0032	0.1687	0.0034	0.0038	0.0467	7e-04	0.0893	0.1646	0.0301	0.0019	0.1304	0.0184	0.0026	0.0034	0.0012	6e-04	0.022	0.0217	0.0284	0.074	0.027	0.0954	7e-04
2	rs115150678	226982659	1.13	0.0164362283145484	0.89	0.222038712392691	0.029567210727264	0.230063521109758	0.0214	0.0157	0.0204	0.0032	0.1687	0.0034	0.0038	0.0467	7e-04	0.0893	0.1646	0.0301	0.0018	0.1304	0.0183	0.0026	0.0034	0.0012	6e-04	0.022	0.0217	0.0284	0.074	0.027	0.0954	7e-04
2	rs72977757	226986614	1.13	0.0164362283145484	0.89	0.222038712392691	0.0302463944673456	0.229516504139965	0.0214	0.0157	0.0204	0.0032	0.1687	0.0033	0.0038	0.0467	7e-04	0.0894	0.1646	0.0301	0.0018	0.1304	0.0183	0.0026	0.0034	0.0012	6e-04	0.022	0.0217	0.0284	0.074	0.027	0.0954	7e-04
2	rs10498197	226993313	1.13	0.0164362283145484	0.89	0.222038712392691	0.0276923049496061	0.220282308031626	0.0215	0.0157	0.0204	0.0031	0.1686	0.0032	0.0037	0.0469	7e-04	0.0894	0.1646	0.0302	0.0018	0.1305	0.0183	0.0025	0.0033	0.0012	6e-04	0.022	0.0219	0.0283	0.0743	0.0269	0.0956	7e-04
2	rs111473467	226997537	1.12	0.0201729039058691	0.89	0.222038712392691	0.0254897676709316	0.207776965015592	0.0216	0.0156	0.0205	0.003	0.1682	0.0031	0.0035	0.0471	7e-04	0.0894	0.165	0.0303	0.0018	0.1304	0.0182	0.0025	0.0032	0.0012	7e-04	0.022	0.0219	0.0282	0.0744	0.0268	0.0956	7e-04
2	rs6758183	227000986	1.12	0.0201729039058691	0.89	0.222038712392691	0.0247372175820579	0.207882820614509	0.0215	0.0156	0.0205	0.003	0.1682	0.0031	0.0035	0.0471	7e-04	0.0894	0.165	0.0304	0.0018	0.1304	0.0182	0.0025	0.0032	0.0012	7e-04	0.022	0.0219	0.0282	0.0745	0.0268	0.0957	7e-04
2	rs13412977	227003483	1.12	0.0201729039058691	0.89	0.222038712392691	0.0234538559572312	0.203452383151327	0.0216	0.0156	0.0205	0.003	0.1681	0.003	0.0035	0.0471	7e-04	0.0894	0.165	0.0303	0.0018	0.1304	0.0182	0.0025	0.0032	0.0013	7e-04	0.0219	0.0219	0.0281	0.0746	0.0267	0.0957	7e-04
2	rs10173254	227012623	1.12	0.0201729039058691	0.89	0.222038712392691	0.022284266620505	0.214373701007763	0.0215	0.0157	0.0206	0.0029	0.1681	0.0029	0.0034	0.0475	7e-04	0.0901	0.1652	0.0302	0.0019	0.1308	0.0183	0.0024	0.003	0.0012	7e-04	0.0218	0.0217	0.0278	0.0744	0.0264	0.0957	7e-04
2	rs71429183	227013050	1.12	0.0201729039058691	0.89	0.222038712392691	0.0226504601103736	0.215979896308117	0.0215	0.0157	0.0206	0.0029	0.1681	0.0029	0.0034	0.0475	7e-04	0.0902	0.1652	0.0302	0.0019	0.1308	0.0183	0.0024	0.003	0.0012	7e-04	0.0218	0.0217	0.0278	0.0744	0.0264	0.0957	7e-04
2	rs114763188	227016204	1.12	0.0201729039058691	0.89	0.222038712392691	0.0237359080922866	0.221686572135252	0.0215	0.0156	0.0206	0.0028	0.1681	0.0029	0.0033	0.0475	7e-04	0.0902	0.1652	0.0302	0.0019	0.1309	0.0184	0.0023	0.003	0.0012	7e-04	0.0218	0.0217	0.0278	0.0744	0.0264	0.0957	7e-04
2	rs7578326	227020653	1.11	0.0245911388883176	0.88	0.251609301083599	0.0286077434468164	0.253863009859626	0.0216	0.0155	0.0208	0.0025	0.1683	0.0028	0.0031	0.0478	6e-04	0.0905	0.1653	0.0306	0.0018	0.1318	0.0186	0.0023	0.0026	0.001	7e-04	0.0214	0.0213	0.0274	0.0749	0.0264	0.0956	6e-04
2	rs1879943	227021967	1.1	0.0297783867163545	0.88	0.251609301083599	0.032961985225597	0.266610995120103	0.0216	0.0155	0.0209	0.0024	0.1684	0.0028	0.003	0.0478	6e-04	0.0905	0.1654	0.0307	0.0017	0.1321	0.0186	0.0022	0.0025	0.001	6e-04	0.0213	0.0212	0.0274	0.0752	0.0264	0.0955	6e-04
2	rs72979746	227037916	1.1	0.0297783867163545	0.88	0.251609301083599	0.034693747854546	0.275719035853756	0.0215	0.0155	0.0209	0.0023	0.1684	0.0027	0.0029	0.0477	6e-04	0.0906	0.1656	0.0307	0.0017	0.1323	0.0186	0.0022	0.0024	9e-04	6e-04	0.0212	0.0212	0.0274	0.0754	0.0264	0.0954	6e-04
2	rs74362547	227040849	1.1	0.0297783867163545	0.88	0.251609301083599	0.0346171641043692	0.276066770175467	0.0215	0.0155	0.0209	0.0023	0.1684	0.0027	0.0029	0.0477	6e-04	0.0906	0.1656	0.0307	0.0017	0.1323	0.0186	0.0022	0.0024	9e-04	6e-04	0.0212	0.0212	0.0274	0.0754	0.0264	0.0954	6e-04
2	rs112696335	227043040	1.1	0.0297783867163545	0.88	0.251609301083599	0.0335448464613598	0.275371436614559	0.0215	0.0155	0.0209	0.0023	0.1684	0.0028	0.0029	0.0478	6e-04	0.0906	0.1656	0.0307	0.0017	0.1324	0.0186	0.0022	0.0024	9e-04	6e-04	0.0212	0.0212	0.0274	0.0754	0.0264	0.0954	6e-04
2	rs7563595	227044268	1.1	0.0297783867163545	0.88	0.251609301083599	0.032728383379021	0.274792405041777	0.0215	0.0155	0.0209	0.0023	0.1685	0.0028	0.0029	0.0478	6e-04	0.0906	0.1656	0.0307	0.0017	0.1324	0.0186	0.0022	0.0024	9e-04	6e-04	0.0212	0.0212	0.0274	0.0754	0.0264	0.0954	6e-04
2	rs115849544	227054596	1.1	0.0297783867163545	0.88	0.251609301083599	0.0333456239098875	0.275719035853756	0.0215	0.0155	0.0209	0.0023	0.1684	0.0028	0.0029	0.0478	6e-04	0.0906	0.1656	0.0307	0.0017	0.1324	0.0186	0.0022	0.0024	9e-04	6e-04	0.0212	0.0212	0.0274	0.0754	0.0264	0.0954	6e-04
2	rs55726223	227057578	1.1	0.0297783867163545	0.88	0.251609301083599	0.0323497343448929	0.275371436614559	0.0215	0.0155	0.0209	0.0023	0.1684	0.0028	0.0029	0.0478	6e-04	0.0906	0.1656	0.0307	0.0017	0.1324	0.0186	0.0022	0.0024	9e-04	6e-04	0.0212	0.0212	0.0274	0.0754	0.0264	0.0954	6e-04
2	rs62188785	227058980	1.1	0.0297783867163545	0.88	0.251609301083599	0.0323984190487059	0.276182711614721	0.0215	0.0155	0.0209	0.0023	0.1684	0.0028	0.0029	0.0478	6e-04	0.0906	0.1656	0.0307	0.0017	0.1324	0.0186	0.0022	0.0024	9e-04	6e-04	0.0212	0.0212	0.0274	0.0754	0.0264	0.0954	6e-04
2	rs115965650	227070092	1.1	0.0297783867163545	0.88	0.251609301083599	0.0316256008331836	0.274792405041777	0.0215	0.0155	0.0208	0.0023	0.1684	0.0028	0.0029	0.0478	6e-04	0.0906	0.1657	0.0307	0.0017	0.1324	0.0186	0.0022	0.0023	0.001	6e-04	0.0212	0.0212	0.0274	0.0754	0.0264	0.0954	6e-04
2	rs1108738	227078645	1.1	0.0297783867163545	0.88	0.251609301083599	0.0318777409153862	0.276298668046304	0.0215	0.0155	0.0208	0.0023	0.1683	0.0028	0.0029	0.0477	6e-04	0.0906	0.1658	0.0308	0.0017	0.1324	0.0186	0.0022	0.0023	0.001	6e-04	0.0211	0.0212	0.0274	0.0754	0.0264	0.0954	6e-04
2	rs2943640	227093585	1.1	0.0297783867163545	0.88	0.251609301083599	0.0300611342135024	0.280133613546453	0.0215	0.0155	0.0209	0.0022	0.1677	0.0028	0.0029	0.0475	6e-04	0.091	0.1658	0.0308	0.0017	0.1326	0.0187	0.0022	0.0023	0.0011	6e-04	0.0211	0.0212	0.0274	0.0755	0.0264	0.0953	6e-04
2	rs2943641	227093745	1.1	0.0297783867163545	0.88	0.251609301083599	0.0300264871155753	0.28025007722572	0.0215	0.0155	0.0209	0.0022	0.1677	0.0028	0.0029	0.0475	6e-04	0.091	0.1658	0.0308	0.0017	0.1326	0.0187	0.0022	0.0023	0.0011	6e-04	0.0211	0.0212	0.0274	0.0755	0.0264	0.0953	6e-04
2	rs17241058	227099150	1.1	0.0297783867163545	0.87	0.283849475516541	0.0302812200474787	0.28025007722572	0.0216	0.0156	0.0209	0.0022	0.1677	0.0028	0.0029	0.0475	6e-04	0.091	0.1658	0.0308	0.0018	0.1326	0.0187	0.0022	0.0023	0.0011	6e-04	0.0211	0.0212	0.0274	0.0756	0.0264	0.0953	6e-04
2	rs2943645	227099180	1.1	0.0297783867163545	0.86	0.318862054747229	0.0302347922100381	0.2803665557511	0.0216	0.0156	0.0209	0.0022	0.1677	0.0028	0.0029	0.0475	6e-04	0.091	0.1658	0.0308	0.0018	0.1326	0.0187	0.0022	0.0023	0.0011	6e-04	0.0211	0.0212	0.0274	0.0756	0.0264	0.0953	6e-04
2	rs2972146	227100698	1.1	0.0297783867163545	0.86	0.318862054747229	0.0302696083856701	0.281415529870671	0.0215	0.0156	0.0209	0.0022	0.1676	0.0028	0.0029	0.0475	6e-04	0.091	0.1658	0.0308	0.0018	0.1326	0.0187	0.0022	0.0023	0.0011	6e-04	0.0211	0.0212	0.0274	0.0755	0.0264	0.0953	6e-04
2	rs16866905	227113668	1.1	0.0297783867163545	0.86	0.318862054747229	0.031434435681918	0.290674320126259	0.0214	0.0155	0.0209	0.0022	0.1674	0.0028	0.0028	0.0474	6e-04	0.0913	0.1661	0.0308	0.0018	0.1326	0.0188	0.0022	0.0023	0.0011	6e-04	0.0209	0.0211	0.0275	0.0758	0.0263	0.0952	6e-04
2	rs2972143	227116365	1.1	0.0297783867163545	0.86	0.318862054747229	0.0313510565397491	0.292796633443496	0.0214	0.0155	0.0209	0.0022	0.1674	0.0028	0.0028	0.0474	6e-04	0.0913	0.1662	0.0308	0.0018	0.1326	0.0188	0.0022	0.0023	0.0011	6e-04	0.0209	0.0211	0.0275	0.0758	0.0263	0.0952	6e-04
2	rs17831173	227121399	1.09	0.0358267755764475	0.86	0.318862054747229	0.0316495536908875	0.305149596986818	0.0214	0.0154	0.0209	0.0021	0.167	0.0028	0.0028	0.0474	6e-04	0.0917	0.1662	0.0309	0.0018	0.1327	0.0189	0.0021	0.0022	0.001	6e-04	0.0208	0.0211	0.0277	0.0758	0.0264	0.0952	6e-04
2	rs17831311	227123798	1.09	0.0358267755764475	0.86	0.318862054747229	0.0323011008984632	0.31959099796128	0.0214	0.0152	0.0208	0.0019	0.1667	0.0028	0.0027	0.0474	7e-04	0.0917	0.1663	0.0309	0.0018	0.1331	0.019	0.002	0.0021	0.001	6e-04	0.0207	0.0212	0.0281	0.076	0.0264	0.0951	6e-04
2	rs2943659	227125254	1.09	0.0358267755764475	0.85	0.356744695657816	0.0321555078567607	0.31959099796128	0.0214	0.0152	0.0208	0.0019	0.1667	0.0028	0.0027	0.0474	7e-04	0.0917	0.1663	0.0309	0.0018	0.1331	0.019	0.002	0.002	0.001	6e-04	0.0207	0.0212	0.0281	0.076	0.0264	0.095	6e-04
2	rs13009143	227129623	1.09	0.0358267755764475	0.85	0.356744695657816	0.0319862311905518	0.319106437253525	0.0214	0.0152	0.0208	0.0019	0.1667	0.0028	0.0027	0.0474	7e-04	0.0917	0.1663	0.0309	0.0018	0.1331	0.019	0.002	0.002	0.001	6e-04	0.0207	0.0212	0.028	0.076	0.0264	0.095	6e-04
2	rs6436607	227150910	1.09	0.0358267755764475	0.85	0.356744695657816	0.0322646594364632	0.320075775582771	0.0214	0.0152	0.0209	0.0019	0.1667	0.0028	0.0027	0.0474	7e-04	0.0917	0.1663	0.0309	0.0018	0.1331	0.019	0.002	0.002	0.001	6e-04	0.0207	0.0212	0.0281	0.076	0.0264	0.095	6e-04
2	rs2713547	227177236	1.09	0.0358267755764475	0.85	0.356744695657816	0.0318416348975477	0.321288667102202	0.0214	0.0152	0.0209	0.0019	0.1666	0.0028	0.0027	0.0474	7e-04	0.0916	0.1663	0.0308	0.0018	0.1331	0.019	0.002	0.002	0.001	6e-04	0.0208	0.0212	0.0281	0.0761	0.0264	0.095	6e-04
2	rs925735	227179630	1.09	0.0358267755764475	0.85	0.356744695657816	0.0321070791930699	0.321531407595795	0.0214	0.0152	0.0209	0.0019	0.1667	0.0028	0.0027	0.0474	7e-04	0.0915	0.1664	0.0308	0.0018	0.1332	0.019	0.002	0.002	0.001	6e-04	0.0208	0.0212	0.0281	0.0761	0.0264	0.095	6e-04
2	rs79615915	227182519	1.09	0.0358267755764475	0.85	0.356744695657816	0.0334949631083124	0.322259952932859	0.0213	0.0154	0.0209	0.0018	0.1675	0.0028	0.0026	0.0473	7e-04	0.0906	0.1664	0.0307	0.0018	0.1328	0.0191	0.002	0.002	0.001	6e-04	0.0208	0.0212	0.0281	0.0761	0.0264	0.0952	6e-04
2	rs115420636	227184231	1.09	0.0358267755764475	0.83	0.441484906400802	0.0370598128713374	0.335455983647688	0.0212	0.0155	0.0211	0.0018	0.1674	0.0027	0.0024	0.0473	7e-04	0.0907	0.1663	0.0307	0.0018	0.1329	0.019	0.0019	0.0019	0.001	6e-04	0.0208	0.0213	0.0281	0.0762	0.0264	0.0956	7e-04
2	rs80006650	227184438	1.09	0.0358267755764475	0.83	0.441484906400802	0.0362107944581611	0.333613968190977	0.0212	0.0161	0.0211	0.0017	0.1673	0.0027	0.0024	0.0473	7e-04	0.0906	0.1663	0.0307	0.0018	0.1329	0.019	0.0019	0.0019	0.001	6e-04	0.0207	0.0213	0.028	0.0761	0.0264	0.0957	7e-04
2	rs60876026	227190985	1.09	0.0358267755764475	0.83	0.441484906400802	0.034400816349586	0.358538097631112	0.0213	0.0184	0.0213	0.0016	0.1665	0.0025	0.0021	0.0472	8e-04	0.0907	0.166	0.0309	0.0018	0.1325	0.019	0.0016	0.0018	0.0011	6e-04	0.0207	0.0214	0.0279	0.0753	0.0262	0.0961	7e-04
2	rs115963094	227193998	1.08	0.0428324673547855	0.83	0.441484906400802	0.0348216494702936	0.361548306348442	0.0212	0.0187	0.0213	0.0016	0.1663	0.0025	0.0021	0.0472	8e-04	0.0907	0.1659	0.0309	0.0018	0.1324	0.019	0.0016	0.0018	0.0012	7e-04	0.0206	0.0214	0.0279	0.0752	0.0262	0.0962	8e-04
2	rs10194882	227198983	1.08	0.0428324673547855	0.83	0.441484906400802	0.031030905753154	0.365698988637159	0.0212	0.0192	0.0214	0.0016	0.1661	0.0025	0.0021	0.0472	8e-04	0.0907	0.1658	0.031	0.0018	0.1323	0.019	0.0016	0.0017	0.0012	7e-04	0.0206	0.0214	0.028	0.0751	0.0262	0.0962	8e-04
2	rs11684509	227202252	1.06	0.0601162778244188	0.83	0.441484906400802	0.0346044116025052	0.466255918222562	0.0205	0.0207	0.0207	0.0014	0.1662	0.0021	0.0021	0.0473	0.001	0.0908	0.165	0.0318	0.0018	0.1338	0.0192	0.0015	0.0012	0.0014	7e-04	0.0203	0.0212	0.0284	0.0748	0.0258	0.0955	9e-04
2	rs4147476	227209756	1.06	0.0601162778244188	0.83	0.441484906400802	0.035104187628462	0.463162987269957	0.0205	0.0208	0.0207	0.0014	0.1663	0.0021	0.0021	0.0473	0.001	0.0906	0.165	0.0318	0.0018	0.1341	0.0191	0.0015	0.0012	0.0014	8e-04	0.0202	0.0213	0.0284	0.0747	0.0259	0.0954	0.001
2	rs6737349	227215854	1.06	0.0601162778244188	0.82	0.488512084344485	0.0315299165856598	0.455387457505408	0.0204	0.0208	0.0207	0.0014	0.1658	0.0021	0.0021	0.0473	0.001	0.0905	0.1652	0.0318	0.0018	0.1343	0.0193	0.0014	0.0012	0.0014	7e-04	0.0202	0.0214	0.0284	0.0747	0.0257	0.0956	0.001
2	rs10498200	227234636	1.06	0.0601162778244188	0.82	0.488512084344485	0.0308658092884581	0.465717630743578	0.0204	0.0208	0.0207	0.0014	0.1653	0.0021	0.0021	0.0474	0.001	0.0905	0.1654	0.0318	0.0018	0.1346	0.0195	0.0014	0.0012	0.0014	7e-04	0.0201	0.0214	0.0284	0.0745	0.0255	0.0957	0.001
2	rs7576236	227241327	1.06	0.0601162778244188	0.82	0.488512084344485	0.0310900188601114	0.459136845881945	0.0204	0.0208	0.0206	0.0014	0.165	0.0021	0.0021	0.0475	9e-04	0.0902	0.1656	0.0318	0.0018	0.1345	0.0195	0.0014	0.0012	0.0014	7e-04	0.0201	0.0217	0.0285	0.0746	0.0256	0.0955	0.001
2	rs116357755	227253078	1.05	0.0706003084525404	0.82	0.488512084344485	0.0296357842427676	0.458064767539088	0.0202	0.021	0.0206	0.0015	0.1636	0.0019	0.0024	0.0493	0.001	0.0899	0.1645	0.0325	0.0015	0.1344	0.0203	0.0016	0.0014	0.0014	7e-04	0.0194	0.0214	0.0297	0.0747	0.0258	0.094	0.0011
2	rs72969698	227270493	1.05	0.0706003084525404	0.82	0.488512084344485	0.0291807403926972	0.459136845881945	0.0202	0.021	0.0206	0.0015	0.1635	0.0019	0.0024	0.0494	0.001	0.0899	0.1644	0.0325	0.0015	0.1344	0.0203	0.0016	0.0014	0.0015	7e-04	0.0194	0.0214	0.0298	0.0747	0.0258	0.0939	0.0011
2	rs13382845	227271548	1.05	0.0706003084525404	0.82	0.488512084344485	0.0291694278989944	0.459270901946827	0.0202	0.021	0.0206	0.0015	0.1635	0.0019	0.0024	0.0494	0.001	0.0899	0.1644	0.0325	0.0015	0.1344	0.0203	0.0016	0.0014	0.0015	7e-04	0.0194	0.0214	0.0298	0.0747	0.0258	0.0939	0.0011
2	rs116777534	227275772	1.05	0.0706003084525404	0.82	0.488512084344485	0.029226021345037	0.461014564873669	0.0202	0.021	0.0206	0.0015	0.1635	0.0019	0.0024	0.0494	0.001	0.0899	0.1644	0.0325	0.0015	0.1344	0.0203	0.0016	0.0014	0.0015	7e-04	0.0194	0.0214	0.0298	0.0747	0.0258	0.0939	0.0011
2	rs13398640	227291268	1.05	0.0706003084525404	0.82	0.488512084344485	0.029498749206636	0.464103744042763	0.0202	0.0214	0.0206	0.0015	0.1633	0.0019	0.0025	0.0496	0.0011	0.0898	0.1643	0.0325	0.0015	0.1343	0.0204	0.0016	0.0015	0.0015	7e-04	0.0193	0.0213	0.03	0.0747	0.0258	0.0938	0.0012
2	rs4255957	227299540	1.05	0.0706003084525404	0.82	0.488512084344485	0.0292486804133427	0.464641543498737	0.0202	0.0216	0.0206	0.0016	0.1632	0.0019	0.0025	0.0496	0.0011	0.0898	0.1642	0.0325	0.0015	0.1343	0.0205	0.0016	0.0015	0.0015	7e-04	0.0192	0.0213	0.03	0.0747	0.0258	0.0937	0.0012
2	rs13002287	227304650	1.05	0.0706003084525404	0.82	0.488512084344485	0.0293167320253162	0.461685665671575	0.0201	0.0216	0.0206	0.0016	0.1631	0.0019	0.0025	0.0497	0.0011	0.0898	0.1641	0.0326	0.0015	0.1343	0.0205	0.0016	0.0015	0.0015	7e-04	0.0192	0.0212	0.03	0.0747	0.0259	0.0937	0.0012
2	rs79036155	227309737	1.04	0.0824519171540817	0.82	0.488512084344485	0.0289775890114616	0.458064767539088	0.0201	0.0217	0.0206	0.0016	0.1631	0.0019	0.0025	0.0497	0.0011	0.0898	0.1641	0.0326	0.0015	0.1343	0.0205	0.0016	0.0015	0.0015	7e-04	0.0192	0.0212	0.03	0.0747	0.0259	0.0937	0.0012
2	rs79629786	227310218	1.04	0.0824519171540817	0.82	0.488512084344485	0.0289438278498919	0.456324046283904	0.0201	0.0217	0.0206	0.0016	0.163	0.0019	0.0025	0.0497	0.0011	0.0897	0.164	0.0326	0.0015	0.1344	0.0205	0.0016	0.0015	0.0015	7e-04	0.0192	0.0212	0.03	0.0746	0.0259	0.0937	0.0012
2	rs12476220	227312391	1.04	0.0824519171540817	0.82	0.488512084344485	0.0282965632466178	0.447646732866489	0.0201	0.0218	0.0206	0.0016	0.1629	0.0019	0.0025	0.0498	0.0011	0.0897	0.1639	0.0325	0.0015	0.1345	0.0206	0.0016	0.0015	0.0014	8e-04	0.0192	0.0212	0.03	0.0746	0.0259	0.0938	0.0012
2	rs78932131	227316948	1.04	0.0824519171540817	0.82	0.488512084344485	0.0279877863568595	0.449911931592708	0.0201	0.0219	0.0205	0.0016	0.1629	0.0019	0.0025	0.0499	0.001	0.0898	0.1639	0.0325	0.0014	0.1345	0.0206	0.0016	0.0015	0.0014	7e-04	0.0192	0.0212	0.03	0.0746	0.0258	0.0938	0.0012
2	rs114632665	227328883	1.04	0.0824519171540817	0.82	0.488512084344485	0.02965866698393	0.455655002605928	0.0202	0.0221	0.0205	0.0016	0.1627	0.0019	0.0025	0.05	0.001	0.0896	0.1639	0.0324	0.0014	0.1347	0.0207	0.0016	0.0015	0.0014	7e-04	0.0192	0.0211	0.0299	0.0745	0.0258	0.094	0.0011
2	rs6758964	227332615	1.04	0.0824519171540817	0.82	0.488512084344485	0.0294417834288026	0.458064767539088	0.0202	0.0221	0.0205	0.0016	0.1627	0.0019	0.0025	0.05	0.001	0.0896	0.1638	0.0324	0.0014	0.1348	0.0207	0.0016	0.0015	0.0014	7e-04	0.0192	0.0211	0.0299	0.0745	0.0258	0.094	0.0011
2	rs78901028	227342352	1.04	0.0824519171540817	0.82	0.488512084344485	0.0333456239098875	0.483837775174614	0.0202	0.0221	0.0205	0.0016	0.1623	0.0019	0.0026	0.0502	0.0011	0.0896	0.1636	0.0326	0.0014	0.1347	0.0208	0.0017	0.0016	0.0014	7e-04	0.0192	0.0208	0.0299	0.0743	0.0258	0.094	0.0012
2	rs116485659	227344527	1.04	0.0824519171540817	0.82	0.488512084344485	0.033532370763053	0.477190961625673	0.0202	0.0221	0.0205	0.0016	0.1622	0.0019	0.0026	0.0503	0.0011	0.0895	0.1636	0.0327	0.0014	0.1346	0.0209	0.0017	0.0016	0.0014	8e-04	0.0192	0.0206	0.0299	0.0742	0.0259	0.0941	0.0012
2	rs192188884	227346475	1.04	0.0824519171540817	0.82	0.488512084344485	0.033134857214705	0.462894291416044	0.0203	0.0221	0.0206	0.0017	0.162	0.002	0.0027	0.0505	0.0011	0.0896	0.1635	0.0328	0.0014	0.1347	0.0209	0.0018	0.0016	0.0014	8e-04	0.0192	0.0204	0.03	0.0741	0.0259	0.0939	0.0012
2	rs115222192	227348128	1.04	0.0824519171540817	0.82	0.488512084344485	0.0348216494702936	0.480443574353725	0.0204	0.022	0.0206	0.0017	0.1619	0.002	0.0027	0.0506	0.0011	0.0898	0.1637	0.0331	0.0014	0.1346	0.0209	0.0018	0.0016	0.0015	8e-04	0.0191	0.0206	0.03	0.073	0.026	0.0935	0.0013
2	rs74796687	227353803	1.04	0.0824519171540817	0.82	0.488512084344485	0.0366468663157355	0.539516402161444	0.0205	0.0219	0.0208	0.0019	0.1621	0.0021	0.0029	0.0509	0.0012	0.0898	0.1637	0.0336	0.0015	0.1345	0.0211	0.0019	0.0016	0.0016	9e-04	0.0191	0.0206	0.0302	0.0708	0.0262	0.093	0.0014
2	rs16867036	227355138	1.04	0.0824519171540817	0.82	0.488512084344485	0.0368729238955089	0.546091549888461	0.0205	0.0219	0.0208	0.0019	0.1621	0.0021	0.0029	0.0509	0.0012	0.0898	0.1637	0.0337	0.0015	0.1345	0.0212	0.002	0.0016	0.0016	9e-04	0.0191	0.0206	0.0302	0.0707	0.0263	0.0929	0.0014
2	rs72973386	227356771	1.04	0.0824519171540817	0.82	0.488512084344485	0.0370598128713374	0.542591677348142	0.0205	0.0219	0.0207	0.0019	0.1621	0.0021	0.0029	0.051	0.0012	0.0898	0.1637	0.0337	0.0015	0.1344	0.0212	0.002	0.0016	0.0016	9e-04	0.0191	0.0206	0.0303	0.0707	0.0263	0.0929	0.0014
2	rs35025897	227360822	1.04	0.0824519171540817	0.82	0.488512084344485	0.0377461684950384	0.553529584155357	0.0206	0.022	0.0208	0.0019	0.1621	0.0021	0.0029	0.051	0.0012	0.0897	0.1636	0.0337	0.0015	0.1343	0.0212	0.002	0.0017	0.0016	9e-04	0.019	0.0206	0.0303	0.0705	0.0263	0.0927	0.0014
2	rs7581080	227376088	1.04	0.0824519171540817	0.82	0.488512084344485	0.038126704056844	0.562967599938642	0.0205	0.0222	0.0209	0.002	0.1622	0.0021	0.003	0.0509	0.0012	0.0898	0.1633	0.0339	0.0015	0.1338	0.0212	0.0021	0.0017	0.0016	9e-04	0.019	0.0207	0.0305	0.0705	0.0263	0.0925	0.0015
2	rs16867054	227376986	1.04	0.0824519171540817	0.82	0.488512084344485	0.0442164224456538	0.595086069698744	0.0205	0.0222	0.0209	0.002	0.1622	0.0021	0.003	0.0509	0.0012	0.0898	0.163	0.0339	0.0015	0.1339	0.0212	0.0021	0.0017	0.0016	9e-04	0.019	0.0207	0.0305	0.0705	0.0263	0.0925	0.0015
2	rs116711391	227391678	1.02	0.110678017971113	0.82	0.488512084344485	0.0217292478835821	0.46921939749277	0.0209	0.0216	0.0213	0.0027	0.162	0.0026	0.0037	0.0512	0.0015	0.0888	0.16	0.0344	0.0017	0.1319	0.0217	0.0031	0.0022	0.0019	0.0014	0.0197	0.0205	0.0327	0.0707	0.0257	0.0899	0.0017
2	rs7599150	227395509	1.02	0.110678017971113	0.82	0.488512084344485	0.019856568891158	0.461417194644203	0.0209	0.0216	0.0213	0.0027	0.162	0.0026	0.0037	0.0512	0.0015	0.0888	0.16	0.0344	0.0017	0.1319	0.0217	0.0032	0.0022	0.0019	0.0014	0.0197	0.0205	0.0327	0.0707	0.0257	0.0899	0.0017
2	rs74671850	227401319	1.02	0.110678017971113	0.81	0.53874877155386	0.0194728563477995	0.453114997055582	0.0209	0.0216	0.0213	0.0028	0.162	0.0026	0.0038	0.0512	0.0015	0.0888	0.1599	0.0344	0.0017	0.1318	0.0217	0.0033	0.0022	0.0019	0.0014	0.0197	0.0205	0.0328	0.0707	0.0256	0.0898	0.0018
2	rs16825777	227402018	1.02	0.110678017971113	0.81	0.53874877155386	0.0194474686553441	0.452046641999105	0.0209	0.0216	0.0213	0.0028	0.162	0.0026	0.0038	0.0512	0.0015	0.0888	0.1599	0.0344	0.0017	0.1318	0.0217	0.0033	0.0022	0.0019	0.0014	0.0197	0.0205	0.0328	0.0707	0.0256	0.0898	0.0018
2	rs962171	227411359	1.02	0.110678017971113	0.8	0.592267592767429	0.0191196149662829	0.420835442213674	0.0208	0.0216	0.0214	0.0031	0.1617	0.0028	0.004	0.0511	0.0015	0.0886	0.1598	0.0344	0.0017	0.131	0.0216	0.0041	0.0024	0.0019	0.0014	0.0197	0.0204	0.0334	0.0706	0.0256	0.0891	0.0018
2	rs62189384	227415900	1.02	0.110678017971113	0.8	0.592267592767429	0.0190445313753023	0.415605303304628	0.0208	0.0216	0.0214	0.0031	0.1617	0.0028	0.004	0.0511	0.0015	0.0886	0.1598	0.0344	0.0017	0.1309	0.0216	0.0042	0.0024	0.0019	0.0014	0.0198	0.0204	0.0334	0.0706	0.0256	0.0891	0.0018
2	rs12467492	227418826	1.02	0.110678017971113	0.78	0.709419594942363	0.0190112298940393	0.415344262527718	0.0208	0.0216	0.0214	0.0031	0.1617	0.0028	0.004	0.0511	0.0015	0.0886	0.1598	0.0344	0.0017	0.1309	0.0216	0.0042	0.0024	0.0019	0.0014	0.0198	0.0204	0.0335	0.0706	0.0256	0.0891	0.0018
2	rs1354066	227423777	1.02	0.110678017971113	0.78	0.709419594942363	0.0195406746491661	0.425163593591042	0.0208	0.0216	0.0214	0.0031	0.1617	0.0028	0.004	0.0511	0.0015	0.0886	0.1598	0.0344	0.0017	0.1309	0.0216	0.0042	0.0024	0.0019	0.0015	0.0198	0.0204	0.0335	0.0706	0.0256	0.0891	0.0018
2	rs78981953	227424394	1.02	0.110678017971113	0.78	0.709419594942363	0.0195152226996216	0.425557653857515	0.0208	0.0216	0.0214	0.0031	0.1617	0.0028	0.004	0.0511	0.0015	0.0886	0.1598	0.0344	0.0017	0.1309	0.0216	0.0042	0.0024	0.0019	0.0015	0.0198	0.0204	0.0335	0.0706	0.0256	0.089	0.0018
2	rs74316167	227432257	1.02	0.110678017971113	0.78	0.709419594942363	0.0196853582955208	0.425689029137624	0.0208	0.0216	0.0214	0.0031	0.1617	0.0028	0.004	0.0511	0.0015	0.0886	0.1597	0.0344	0.0017	0.1309	0.0216	0.0042	0.0024	0.0019	0.0015	0.0198	0.0204	0.0335	0.0706	0.0256	0.089	0.0018
2	rs72975446	227436479	1.02	0.110678017971113	0.78	0.709419594942363	0.0199770578567577	0.428713670318754	0.0208	0.0216	0.0215	0.0031	0.1617	0.0028	0.004	0.0511	0.0015	0.0885	0.1597	0.0344	0.0017	0.1308	0.0216	0.0042	0.0024	0.0019	0.0015	0.0198	0.0204	0.0335	0.0706	0.0256	0.089	0.0018
2	rs75800364	227446101	1.02	0.110678017971113	0.78	0.709419594942363	0.0208709731106737	0.445384566207761	0.0208	0.0216	0.0215	0.0032	0.1617	0.0028	0.004	0.0511	0.0015	0.0884	0.1596	0.0345	0.0017	0.1307	0.0216	0.0042	0.0025	0.0018	0.0015	0.0198	0.0204	0.0336	0.0707	0.0256	0.0887	0.0018
2	rs28510902	227446230	1.02	0.110678017971113	0.78	0.709419594942363	0.0206315852609915	0.446182630966478	0.0208	0.0216	0.0216	0.0032	0.1617	0.0028	0.004	0.0511	0.0015	0.0884	0.1595	0.0345	0.0017	0.1307	0.0216	0.0042	0.0025	0.0018	0.0015	0.0198	0.0204	0.0336	0.0707	0.0256	0.0887	0.0018
2	rs1273789	227449695	1.02	0.110678017971113	0.78	0.709419594942363	0.0219223570032764	0.468814998408806	0.0208	0.0217	0.0217	0.0032	0.1619	0.0028	0.004	0.0512	0.0015	0.0882	0.1593	0.0345	0.0017	0.1306	0.0216	0.0043	0.0025	0.0018	0.0015	0.0198	0.0203	0.0337	0.0708	0.0257	0.0883	0.0018
2	rs68069354	227449782	1.02	0.110678017971113	0.78	0.709419594942363	0.0219777576127306	0.469623887430701	0.0208	0.0217	0.0217	0.0032	0.1619	0.0028	0.004	0.0512	0.0015	0.0882	0.1593	0.0345	0.0017	0.1306	0.0215	0.0043	0.0025	0.0018	0.0015	0.0198	0.0203	0.0337	0.0708	0.0257	0.0884	0.0018
2	rs116222283	227456715	1.02	0.110678017971113	0.78	0.709419594942363	0.0292033746725591	0.532125650615653	0.0208	0.0216	0.0217	0.0032	0.1619	0.0029	0.004	0.0513	0.0015	0.0881	0.1592	0.0345	0.0017	0.1305	0.0216	0.0043	0.0026	0.0018	0.0015	0.0198	0.0203	0.0338	0.0708	0.0257	0.0881	0.0018
2	rs115109780	227466089	1.01	0.127260826833158	0.78	0.709419594942363	0.0257890923674382	0.456190216880892	0.0213	0.0219	0.0223	0.004	0.1613	0.0036	0.0045	0.0521	0.0017	0.0865	0.1566	0.0351	0.0021	0.1287	0.0221	0.0048	0.0035	0.0021	0.0019	0.0202	0.0203	0.0352	0.0717	0.026	0.0837	0.002
2	rs1273811	227475163	1	0.145626599290586	0.78	0.709419594942363	0.0296930144528947	0.459270901946827	0.0214	0.0221	0.0225	0.0042	0.161	0.0038	0.0047	0.0524	0.0018	0.0859	0.1558	0.0354	0.0022	0.1281	0.0223	0.005	0.0037	0.0021	0.002	0.0204	0.0204	0.0357	0.0721	0.0261	0.0821	0.0021
2	rs78559400	227486298	1	0.145626599290586	0.78	0.709419594942363	0.0299457533101287	0.477732666424766	0.0215	0.0222	0.0225	0.0043	0.1609	0.0038	0.0046	0.0524	0.0018	0.0859	0.1556	0.0353	0.0022	0.1279	0.0224	0.0049	0.0038	0.0021	0.002	0.0204	0.0204	0.0359	0.0721	0.026	0.082	0.0021
2	rs1273822	227488439	1	0.145626599290586	0.78	0.709419594942363	0.0298536735431979	0.488191322183654	0.0215	0.0222	0.0225	0.0043	0.1609	0.0038	0.0046	0.0525	0.0018	0.0859	0.1555	0.0353	0.0022	0.1278	0.0224	0.0049	0.0038	0.0021	0.002	0.0204	0.0204	0.0359	0.0721	0.026	0.082	0.0021
2	rs74906370	227497661	1	0.145626599290586	0.78	0.709419594942363	0.0298651725866008	0.512174750250598	0.0215	0.0222	0.0224	0.0044	0.1608	0.0039	0.0047	0.0525	0.0019	0.0859	0.1554	0.0353	0.0023	0.1277	0.0224	0.0049	0.0038	0.0021	0.0021	0.0204	0.0204	0.036	0.0721	0.026	0.0819	0.0021
2	rs57756524	227503120	1	0.145626599290586	0.78	0.709419594942363	0.0294531703696276	0.5226805591824	0.0215	0.0223	0.0224	0.0044	0.1608	0.0039	0.0047	0.0525	0.0019	0.0859	0.1553	0.0352	0.0023	0.1276	0.0224	0.0049	0.0038	0.0021	0.0021	0.0204	0.0204	0.0361	0.0721	0.026	0.0819	0.0021
2	rs1882580	227518448	1	0.145626599290586	0.78	0.709419594942363	0.0282080964323004	0.51493422289676	0.0214	0.0223	0.0224	0.0044	0.1608	0.004	0.0047	0.0526	0.0019	0.0859	0.1553	0.0352	0.0023	0.1275	0.0224	0.005	0.0039	0.0021	0.0021	0.0204	0.0204	0.0361	0.0721	0.026	0.0818	0.0021
2	rs112704157	227520467	1	0.145626599290586	0.78	0.709419594942363	0.0281639365309518	0.510796419709572	0.0214	0.0223	0.0224	0.0044	0.1609	0.004	0.0047	0.0526	0.0019	0.0859	0.1552	0.0352	0.0023	0.1275	0.0224	0.005	0.0039	0.0021	0.0021	0.0204	0.0204	0.0362	0.0721	0.026	0.0818	0.0021
2	rs75866347	227521599	1	0.145626599290586	0.78	0.709419594942363	0.0283187105965805	0.510658638323259	0.0214	0.0223	0.0224	0.0044	0.1609	0.004	0.0047	0.0526	0.0019	0.0858	0.1552	0.0352	0.0023	0.1275	0.0224	0.005	0.0039	0.0021	0.0021	0.0204	0.0204	0.0361	0.0721	0.026	0.0818	0.0021
2	rs2707537	227523774	1	0.145626599290586	0.78	0.709419594942363	0.0283852262497623	0.504742962485496	0.0214	0.0223	0.0224	0.0044	0.1609	0.004	0.0047	0.0526	0.0019	0.0857	0.1553	0.0352	0.0023	0.1275	0.0224	0.005	0.0039	0.0021	0.0021	0.0204	0.0204	0.0361	0.0721	0.026	0.0818	0.0021
2	rs115448860	227525535	1	0.145626599290586	0.78	0.709419594942363	0.0286300628026594	0.512588432402368	0.0214	0.0223	0.0224	0.0044	0.1609	0.004	0.0047	0.0526	0.0019	0.0857	0.1552	0.0352	0.0023	0.1275	0.0224	0.005	0.0039	0.0021	0.0021	0.0205	0.0204	0.0361	0.0721	0.026	0.0818	0.0021
2	rs72979476	227528328	1	0.145626599290586	0.78	0.709419594942363	0.0347065232728946	0.620535189305305	0.0214	0.0222	0.0224	0.0045	0.1607	0.004	0.0048	0.0527	0.0019	0.0856	0.1549	0.0352	0.0023	0.1274	0.0225	0.0051	0.004	0.0022	0.0021	0.0204	0.0203	0.0361	0.0721	0.026	0.0817	0.0022
2	rs2709422	227528883	1	0.145626599290586	0.78	0.709419594942363	0.0365143409578956	0.613320626415513	0.0214	0.0222	0.0224	0.0045	0.1607	0.0041	0.0048	0.0527	0.0019	0.0856	0.1548	0.0352	0.0023	0.1273	0.0225	0.0051	0.004	0.0023	0.0021	0.0204	0.0203	0.0361	0.0721	0.026	0.0817	0.0022
2	rs72979483	227531652	1	0.145626599290586	0.78	0.709419594942363	0.0534886615135293	0.661003392666568	0.0214	0.0223	0.0225	0.0047	0.1603	0.0042	0.0049	0.0529	0.0019	0.0852	0.1541	0.035	0.0024	0.1269	0.0227	0.0053	0.0042	0.0024	0.0023	0.0205	0.0204	0.036	0.0721	0.0261	0.0813	0.0022
2	rs7607339	227532885	1	0.145626599290586	0.78	0.709419594942363	0.055769783450826	0.590655115322368	0.0215	0.0225	0.0228	0.0051	0.1594	0.0047	0.0053	0.0534	0.0021	0.0842	0.1527	0.0347	0.0026	0.1258	0.0233	0.0057	0.0046	0.0028	0.0025	0.0205	0.0205	0.036	0.0722	0.0264	0.0806	0.0023
2	rs77687563	227535983	0.98	0.188103243221556	0.78	0.709419594942363	0.0875814390439385	0.702643636758336	0.0209	0.0229	0.0242	0.0068	0.1584	0.0065	0.007	0.0555	0.0022	0.0815	0.1488	0.0345	0.0033	0.1186	0.0249	0.0073	0.0065	0.0034	0.0029	0.0215	0.022	0.0364	0.0717	0.0277	0.076	0.0026
2	rs115467127	227537342	0.98	0.188103243221556	0.78	0.709419594942363	0.117301909539417	0.803463378807584	0.0207	0.023	0.0245	0.0072	0.1582	0.0069	0.0074	0.056	0.0023	0.0809	0.1478	0.0345	0.0035	0.1169	0.0254	0.0077	0.0069	0.0036	0.003	0.0217	0.0223	0.0365	0.0715	0.028	0.075	0.0026
2	rs73081541	227538271	0.98	0.188103243221556	0.78	0.709419594942363	0.117529503921719	0.808978466484554	0.0207	0.023	0.0246	0.0072	0.1582	0.007	0.0074	0.056	0.0023	0.0808	0.1478	0.0345	0.0035	0.1169	0.0254	0.0077	0.0069	0.0036	0.003	0.0217	0.0223	0.0365	0.0715	0.0281	0.0749	0.0026
2	rs72979491	227541481	0.97	0.212405230483542	0.78	0.709419594942363	0.116365939603992	0.803310296136216	0.0207	0.023	0.0246	0.0072	0.1582	0.007	0.0075	0.056	0.0023	0.0808	0.1477	0.0345	0.0035	0.1168	0.0255	0.0077	0.007	0.0036	0.003	0.0217	0.0223	0.0365	0.0715	0.0281	0.0748	0.0026
2	rs13010707	227542062	0.97	0.212405230483542	0.78	0.709419594942363	0.117358782789794	0.80070883848561	0.0207	0.0232	0.0246	0.0072	0.1582	0.007	0.0075	0.056	0.0023	0.0808	0.1478	0.0345	0.0035	0.1167	0.0255	0.0077	0.007	0.0036	0.003	0.0217	0.0224	0.0365	0.0714	0.0281	0.0748	0.0026
2	rs58622677	227543573	0.97	0.212405230483542	0.78	0.709419594942363	0.120686365978107	0.813733953453264	0.0207	0.0232	0.0246	0.0072	0.1581	0.007	0.0074	0.0561	0.0023	0.0808	0.1476	0.0345	0.0035	0.1167	0.0255	0.0078	0.007	0.0036	0.003	0.0217	0.0224	0.0365	0.0714	0.0281	0.0748	0.0026
2	rs114564130	227546916	0.97	0.212405230483542	0.78	0.709419594942363	0.120137432038465	0.832351558418431	0.0207	0.0232	0.0247	0.0072	0.1581	0.007	0.0074	0.056	0.0023	0.0808	0.1475	0.0345	0.0035	0.1167	0.0255	0.0079	0.0071	0.0036	0.003	0.0217	0.0224	0.0364	0.0713	0.0281	0.0748	0.0026
2	rs188666465	227547990	0.97	0.212405230483542	0.78	0.709419594942363	0.119618799069619	0.85338141084617	0.0206	0.0231	0.0247	0.0072	0.1581	0.007	0.0074	0.056	0.0023	0.0808	0.1474	0.0345	0.0035	0.1166	0.0255	0.0079	0.0071	0.0036	0.003	0.0217	0.0224	0.0364	0.0713	0.0281	0.0749	0.0026
2	rs9808454	227555534	0.97	0.212405230483542	0.78	0.709419594942363	0.115040825330213	0.849817249439167	0.0205	0.0231	0.0249	0.0072	0.1582	0.007	0.0074	0.0559	0.0023	0.081	0.1469	0.0345	0.0034	0.1165	0.0257	0.0082	0.0074	0.0036	0.003	0.022	0.0226	0.0362	0.0707	0.0282	0.075	0.0025
2	rs10427370	227555875	0.97	0.212405230483542	0.78	0.709419594942363	0.115942018352639	0.868135444400184	0.0205	0.0231	0.0249	0.0072	0.1582	0.007	0.0074	0.0559	0.0023	0.081	0.1469	0.0345	0.0034	0.1164	0.0257	0.0082	0.0074	0.0036	0.003	0.022	0.0226	0.0362	0.0707	0.0282	0.0749	0.0025
2	rs12185556	227559414	0.97	0.212405230483542	0.78	0.709419594942363	0.081513384398441	0.931760840942596	0.02	0.0235	0.0248	0.0075	0.1589	0.0075	0.0079	0.0558	0.0023	0.0818	0.1438	0.0345	0.0033	0.1144	0.0266	0.0084	0.008	0.0038	0.0028	0.0219	0.0238	0.0354	0.0705	0.0281	0.0757	0.0025
2	rs76484468	227559824	0.97	0.212405230483542	0.78	0.709419594942363	0.0714425935899914	0.926713351397897	0.0198	0.0236	0.0244	0.0076	0.1585	0.0076	0.008	0.0562	0.0023	0.0821	0.1429	0.0346	0.0033	0.1137	0.0269	0.0085	0.0082	0.0038	0.0027	0.0222	0.024	0.0353	0.0706	0.0281	0.0762	0.0024
2	rs72965904	227561224	0.95	0.267590046340022	0.78	0.709419594942363	0.052532890688383	0.998982867549264	0.0191	0.0235	0.0233	0.0079	0.1575	0.0079	0.0084	0.0566	0.0024	0.0828	0.1398	0.0351	0.0032	0.111	0.0276	0.009	0.0087	0.0038	0.0024	0.0232	0.0249	0.0354	0.071	0.0283	0.078	0.0024
2	rs78958974	227561488	0.95	0.267590046340022	0.78	0.709419594942363	0.0571224689708867	1.11556941129631	0.019	0.0235	0.0232	0.0079	0.158	0.0079	0.0084	0.0567	0.0024	0.0828	0.1383	0.0351	0.0032	0.111	0.0276	0.0091	0.0086	0.0038	0.0024	0.0232	0.025	0.0354	0.0717	0.0284	0.0783	0.0024
2	rs12185691	227561738	0.95	0.267590046340022	0.78	0.709419594942363	0.0490995896967046	1.10235278183118	0.019	0.0235	0.0231	0.0079	0.1579	0.0079	0.0084	0.0568	0.0024	0.083	0.1379	0.0351	0.0032	0.1107	0.0276	0.0091	0.0086	0.0038	0.0024	0.0233	0.0251	0.0354	0.0717	0.0284	0.0785	0.0024
2	rs7558386	227562139	0.95	0.267590046340022	0.78	0.709419594942363	0.0454355093937744	1.0979537006932	0.0188	0.0234	0.0227	0.0079	0.1578	0.008	0.0085	0.0569	0.0024	0.0836	0.1373	0.0352	0.0032	0.1103	0.0277	0.0092	0.0087	0.0039	0.0024	0.0233	0.025	0.0355	0.072	0.0284	0.0787	0.0024
2	rs1922531	227564025	0.94	0.298643641979994	0.78	0.709419594942363	0.0156871267324018	0.886220845701663	0.0184	0.0231	0.0215	0.0078	0.1575	0.008	0.0083	0.0555	0.0021	0.0865	0.133	0.0354	0.003	0.1076	0.027	0.0092	0.0088	0.0034	0.0021	0.0245	0.0255	0.037	0.0741	0.0281	0.0836	0.0022
2	rs6436634	227564527	0.94	0.298643641979994	0.78	0.709419594942363	0.0184515717256123	1.02191140345453	0.0185	0.0229	0.0214	0.0077	0.1576	0.0079	0.0082	0.0549	0.002	0.0866	0.1327	0.0354	0.0029	0.1069	0.027	0.009	0.0087	0.0033	0.002	0.0246	0.0253	0.0365	0.0752	0.0282	0.0853	0.0021
2	rs72965908	227565431	0.94	0.298643641979994	0.78	0.709419594942363	0.0127443044529105	0.839915905753411	0.0184	0.0228	0.0217	0.0075	0.1572	0.0076	0.0079	0.055	0.0018	0.0876	0.132	0.0349	0.0027	0.107	0.0274	0.0085	0.0085	0.0031	0.0016	0.0248	0.0253	0.0359	0.077	0.0281	0.0871	0.0019
2	rs4278923	227573256	0.93	0.332112317682009	0.78	0.709419594942363	0.0130316561792063	0.775249643012696	0.018	0.0224	0.0219	0.007	0.1575	0.0072	0.0075	0.055	0.0014	0.0893	0.1306	0.0343	0.0024	0.1072	0.0284	0.0076	0.0081	0.0018	0.001	0.0255	0.0252	0.0349	0.0801	0.0279	0.0896	0.0017
2	rs113959530	227573379	0.93	0.332112317682009	0.78	0.709419594942363	0.014459539544507	0.762813807575051	0.018	0.0224	0.022	0.0073	0.1575	0.0073	0.0078	0.055	0.0014	0.0889	0.1305	0.0344	0.0023	0.1068	0.0284	0.0078	0.0081	0.0018	0.001	0.0255	0.0252	0.0349	0.0801	0.0279	0.0896	0.0017
2	rs2707528	227574116	0.93	0.332112317682009	0.78	0.709419594942363	0.0133686919817036	0.730867315733538	0.0179	0.0224	0.0219	0.0073	0.1575	0.0073	0.0078	0.0549	0.0014	0.0889	0.1305	0.0344	0.0023	0.1068	0.0284	0.0078	0.0081	0.0018	0.001	0.0255	0.0252	0.0349	0.0802	0.0279	0.0898	0.0017
2	rs1882577	227574207	0.93	0.332112317682009	0.78	0.709419594942363	0.0135234278877453	0.732367467936615	0.0179	0.0224	0.0219	0.0073	0.1575	0.0073	0.0078	0.0549	0.0014	0.0889	0.1305	0.0344	0.0023	0.1067	0.0284	0.0078	0.0081	0.0018	0.001	0.0255	0.0252	0.0349	0.0802	0.0279	0.0898	0.0017
2	rs1882578	227575441	0.93	0.332112317682009	0.78	0.709419594942363	0.0153217228500692	0.781483766132687	0.0179	0.0224	0.0219	0.0073	0.1575	0.0073	0.0078	0.0549	0.0014	0.0889	0.1305	0.0344	0.0023	0.1067	0.0284	0.0078	0.0081	0.0018	0.001	0.0255	0.0252	0.0349	0.0802	0.0279	0.0897	0.0017
2	rs66791459	227578044	0.93	0.332112317682009	0.78	0.709419594942363	0.0174386656298384	0.822185534396143	0.0179	0.0224	0.0219	0.0072	0.1575	0.0073	0.0078	0.0549	0.0014	0.089	0.1305	0.0344	0.0023	0.1068	0.0284	0.0077	0.0081	0.0018	0.001	0.0255	0.0252	0.0349	0.0802	0.0279	0.0897	0.0017
2	rs4673169	227578572	0.93	0.332112317682009	0.78	0.709419594942363	0.0180558087039265	0.818034279185622	0.0179	0.0224	0.0219	0.0072	0.1575	0.0073	0.0078	0.0549	0.0014	0.0889	0.1305	0.0343	0.0023	0.1068	0.0284	0.0077	0.0081	0.0018	0.001	0.0255	0.0252	0.0349	0.0802	0.0279	0.0897	0.0017
2	rs2251692	227589780	0.91	0.406594937265203	0.78	0.709419594942363	0.00728853165178329	0.457930804055189	0.0179	0.0232	0.0219	0.0059	0.1559	0.0066	0.0069	0.057	0.0012	0.0924	0.1305	0.0329	0.0021	0.1083	0.0265	0.0064	0.0069	0.0013	9e-04	0.0269	0.0255	0.0321	0.0829	0.0265	0.0935	0.0015
2	rs13431179	227610241	0.91	0.406594937265203	0.78	0.709419594942363	0.00441914224775686	0.484653299930758	0.0179	0.0232	0.0222	0.0056	0.1556	0.0065	0.0066	0.0576	0.0012	0.093	0.1307	0.0327	0.002	0.1088	0.0261	0.0061	0.0065	0.0013	0.001	0.0271	0.0253	0.0317	0.0834	0.0259	0.0941	0.0015
2	rs10205233	227614005	0.91	0.406594937265203	0.78	0.709419594942363	0.00434537359678417	0.476784787544889	0.0179	0.0232	0.0222	0.0056	0.1556	0.0064	0.0066	0.0576	0.0012	0.093	0.1307	0.0327	0.002	0.1088	0.0261	0.0061	0.0065	0.0013	0.001	0.0271	0.0253	0.0317	0.0834	0.0259	0.0941	0.0015
2	rs72965937	227615439	0.91	0.406594937265203	0.78	0.709419594942363	0.00347840122882139	0.453114997055582	0.0179	0.0232	0.0223	0.0056	0.1556	0.0064	0.0066	0.0576	0.0012	0.093	0.1307	0.0327	0.0021	0.1089	0.026	0.0061	0.0065	0.0013	0.0011	0.0271	0.0253	0.0316	0.0834	0.0259	0.0941	0.0015
2	rs73992203	227621296	0.91	0.406594937265203	0.78	0.709419594942363	0.00218281937683816	0.369863050642784	0.0179	0.0232	0.0223	0.0056	0.1554	0.0064	0.0066	0.0578	0.0012	0.0932	0.1306	0.0326	0.0021	0.1089	0.026	0.0061	0.0065	0.0013	0.0011	0.0272	0.0253	0.0316	0.0835	0.0258	0.0941	0.0015
2	rs17268434	227625210	0.91	0.406594937265203	0.78	0.709419594942363	0.00200380175904238	0.355035268164582	0.0179	0.0232	0.0223	0.0056	0.1554	0.0064	0.0066	0.0578	0.0012	0.0932	0.1306	0.0326	0.0021	0.1089	0.026	0.0061	0.0065	0.0013	0.0011	0.0272	0.0253	0.0316	0.0835	0.0258	0.0941	0.0015
2	rs80121475	227626592	0.91	0.406594937265203	0.78	0.709419594942363	0.00196888365477114	0.350546110054238	0.0179	0.0232	0.0223	0.0056	0.1554	0.0064	0.0066	0.0578	0.0012	0.0932	0.1306	0.0326	0.0021	0.1089	0.026	0.0061	0.0065	0.0013	0.0011	0.0272	0.0253	0.0316	0.0835	0.0258	0.0941	0.0015
2	rs72965940	227631947	0.91	0.406594937265203	0.78	0.709419594942363	0.00193445820553284	0.354785442021858	0.0179	0.0232	0.0223	0.0056	0.1554	0.0064	0.0066	0.0578	0.0012	0.0932	0.1306	0.0326	0.0021	0.1089	0.026	0.0061	0.0065	0.0013	0.0011	0.0272	0.0253	0.0316	0.0835	0.0258	0.0941	0.0015
2	rs76490719	227632548	0.91	0.406594937265203	0.78	0.709419594942363	0.00192025846752829	0.35541010157348	0.0179	0.0232	0.0223	0.0056	0.1554	0.0064	0.0066	0.0578	0.0012	0.0932	0.1306	0.0326	0.0021	0.1089	0.026	0.0061	0.0065	0.0013	0.0011	0.0272	0.0253	0.0316	0.0835	0.0258	0.0941	0.0015
2	rs59644805	227632652	0.91	0.406594937265203	0.78	0.709419594942363	0.00192734777773269	0.355785047937538	0.0179	0.0232	0.0223	0.0056	0.1554	0.0064	0.0066	0.0578	0.0012	0.0932	0.1306	0.0326	0.0021	0.1089	0.026	0.0061	0.0065	0.0013	0.0011	0.0272	0.0253	0.0316	0.0835	0.0258	0.0941	0.0015
2	rs116724772	227636250	0.91	0.406594937265203	0.78	0.709419594942363	0.00209784308155912	0.363307560459478	0.0179	0.0232	0.0223	0.0056	0.1554	0.0064	0.0066	0.0578	0.0012	0.0932	0.1306	0.0326	0.0021	0.1089	0.026	0.0061	0.0065	0.0013	0.0011	0.0272	0.0253	0.0316	0.0835	0.0258	0.0941	0.0015
2	rs2435185	227636423	0.91	0.406594937265203	0.79	0.649136622646432	0.00210545632794857	0.364943320598063	0.0179	0.0232	0.0223	0.0056	0.1554	0.0064	0.0066	0.0578	0.0012	0.0932	0.1306	0.0326	0.0021	0.1089	0.026	0.0061	0.0065	0.0013	0.0011	0.0272	0.0253	0.0316	0.0835	0.0258	0.0941	0.0015
2	rs114662336	227637298	0.91	0.406594937265203	0.79	0.649136622646432	0.00216560635417573	0.369104958407248	0.0179	0.0232	0.0223	0.0056	0.1554	0.0064	0.0066	0.0578	0.0012	0.0932	0.1306	0.0326	0.0021	0.1089	0.026	0.0061	0.0065	0.0013	0.0011	0.0272	0.0253	0.0316	0.0835	0.0258	0.0941	0.0015
2	rs17347714	227649559	0.91	0.406594937265203	0.79	0.649136622646432	0.00345795416833544	0.398602255525312	0.0179	0.0231	0.0225	0.0054	0.1553	0.0063	0.0066	0.0583	0.0012	0.0934	0.1307	0.0326	0.002	0.109	0.0258	0.006	0.0064	0.0013	0.0011	0.0274	0.0253	0.0315	0.0836	0.0257	0.094	0.0015
2	rs73992220	227652189	0.91	0.406594937265203	0.79	0.649136622646432	0.00283679194613182	0.410132833733277	0.0179	0.0231	0.0225	0.0054	0.1552	0.0063	0.0066	0.0583	0.0012	0.0934	0.1307	0.0326	0.002	0.109	0.0257	0.006	0.0063	0.0013	0.0011	0.0274	0.0253	0.0315	0.0836	0.0257	0.094	0.0015
2	rs1560252	227652802	0.91	0.406594937265203	0.79	0.649136622646432	0.00249441359728627	0.393063826291004	0.0179	0.0231	0.0225	0.0054	0.1553	0.0063	0.0065	0.0583	0.0012	0.0934	0.1307	0.0326	0.002	0.109	0.0257	0.006	0.0063	0.0013	0.0011	0.0275	0.0253	0.0315	0.0837	0.0257	0.094	0.0015
2	rs11900752	227658753	0.91	0.406594937265203	0.78	0.709419594942363	0.00203328017714412	0.361799479870693	0.0179	0.0232	0.0225	0.0054	0.1553	0.0062	0.0065	0.0584	0.0011	0.0935	0.1307	0.0326	0.002	0.109	0.0257	0.006	0.0063	0.0013	0.0011	0.0275	0.0253	0.0315	0.0837	0.0256	0.094	0.0015
2	Affx-19333689	227660544	0.91	0.406594937265203	0.78	0.709419594942363	0.00184914319637232	0.348929055423898	0.0179	0.0232	0.0225	0.0054	0.1553	0.0062	0.0065	0.0585	0.0011	0.0935	0.1307	0.0326	0.002	0.1091	0.0257	0.006	0.0063	0.0013	0.001	0.0275	0.0253	0.0315	0.0837	0.0256	0.094	0.0015
2	rs1801123	227661043	0.91	0.406594937265203	0.78	0.709419594942363	0.00195735401569061	0.355035268164582	0.0179	0.0232	0.0225	0.0054	0.1553	0.0062	0.0065	0.0585	0.0011	0.0935	0.1307	0.0326	0.002	0.1091	0.0257	0.006	0.0063	0.0013	0.001	0.0275	0.0252	0.0315	0.0837	0.0256	0.094	0.0015
2	rs1801276	227661921	0.91	0.406594937265203	0.78	0.709419594942363	0.00118383731363171	0.209260572369943	0.0179	0.0232	0.0224	0.005	0.1552	0.0059	0.0063	0.0591	0.0011	0.0941	0.1309	0.0325	0.002	0.1097	0.0254	0.0058	0.006	0.0012	0.001	0.0278	0.0251	0.0314	0.0839	0.0253	0.0945	0.0014
2	rs2234931	227662753	0.9	0.447749409690379	0.78	0.709419594942363	0.00100412626000055	0.197386881057741	0.0178	0.0232	0.0222	0.0048	0.155	0.0056	0.0061	0.0598	0.001	0.0947	0.131	0.0323	0.002	0.1101	0.0252	0.0055	0.0057	0.0012	0.001	0.028	0.0249	0.0312	0.0842	0.025	0.0951	0.0014
2	Affx-19333750	227663185	0.9	0.447749409690379	0.78	0.709419594942363	0.00132287807744325	0.201877822249935	0.0178	0.0232	0.0221	0.0046	0.1547	0.0055	0.006	0.0601	0.001	0.0951	0.131	0.0322	0.002	0.1102	0.0249	0.0054	0.0055	0.0011	0.001	0.0282	0.0248	0.0312	0.0847	0.0248	0.0954	0.0013
2	rs113705295	227664191	0.9	0.447749409690379	0.79	0.649136622646432	0.00160637447714968	0.18188991549038	0.0178	0.0232	0.022	0.0043	0.1542	0.0052	0.0057	0.061	8e-04	0.0959	0.1311	0.0319	0.002	0.1105	0.0245	0.0051	0.0052	0.0011	0.001	0.0284	0.0246	0.031	0.086	0.0244	0.0962	0.0012
2	rs75249043	227666444	0.88	0.538208189821859	0.79	0.649136622646432	0.0172519220374727	0.214373701007763	0.0177	0.0233	0.0213	0.0034	0.1529	0.0045	0.005	0.0629	6e-04	0.0979	0.1313	0.0312	0.0019	0.1113	0.0231	0.0043	0.0043	9e-04	0.001	0.029	0.0239	0.0306	0.089	0.0232	0.0982	0.001
2	rs62190995	227666657	0.88	0.538208189821859	0.79	0.649136622646432	0.0194221050370028	0.207565307606001	0.0177	0.0233	0.0213	0.0032	0.1528	0.0045	0.0051	0.0631	6e-04	0.098	0.1313	0.0312	0.0019	0.1113	0.023	0.0042	0.0043	9e-04	0.001	0.0291	0.0239	0.0306	0.0892	0.0231	0.0984	0.001
2	rs115457081	227669041	0.87	0.587631181685492	0.79	0.649136622646432	0.00939500884182613	0.623571219831331	0.0177	0.0235	0.021	0.0026	0.1516	0.004	0.0046	0.0648	4e-04	0.0997	0.1315	0.0309	0.0019	0.1118	0.0218	0.0036	0.0037	9e-04	9e-04	0.0299	0.0236	0.0302	0.0908	0.0226	0.0998	8e-04
2	rs7583928	227669542	0.87	0.587631181685492	0.79	0.649136622646432	0.0048885787385986	0.458332725394307	0.0177	0.0235	0.021	0.0026	0.1516	0.004	0.0047	0.0648	5e-04	0.0998	0.1315	0.0309	0.0019	0.1118	0.0218	0.0036	0.0037	9e-04	9e-04	0.0299	0.0236	0.0302	0.0908	0.0226	0.0998	8e-04
2	rs76850536	227679451	0.87	0.587631181685492	0.79	0.649136622646432	0.00208117197242609	0.264205897450998	0.0177	0.0235	0.021	0.0026	0.1516	0.0039	0.0046	0.0648	4e-04	0.0998	0.1315	0.031	0.0019	0.1119	0.0217	0.0036	0.0037	9e-04	9e-04	0.03	0.0236	0.0302	0.0908	0.0226	0.0999	8e-04
2	rs13015698	227700818	0.87	0.587631181685492	0.79	0.649136622646432	0.00118097386227051	0.168309385924453	0.0177	0.0235	0.0211	0.0026	0.1515	0.0039	0.0046	0.0648	4e-04	0.0999	0.1314	0.0311	0.0019	0.1121	0.0217	0.0036	0.0036	8e-04	0.001	0.03	0.0237	0.0302	0.0908	0.0226	0.1	8e-04
2	rs4673170	227704551	0.87	0.587631181685492	0.81	0.53874877155386	0.00118479305891531	0.168506434272203	0.0177	0.0235	0.0211	0.0026	0.1515	0.0039	0.0046	0.0649	4e-04	0.0999	0.1314	0.0311	0.0019	0.1121	0.0217	0.0036	0.0036	8e-04	0.001	0.03	0.0237	0.0302	0.0908	0.0226	0.0999	8e-04
2	rs1366758	227710879	0.87	0.587631181685492	0.81	0.53874877155386	0.00111484215607404	0.165853107349619	0.0177	0.0235	0.0211	0.0026	0.1514	0.0039	0.0046	0.0649	4e-04	0.0998	0.1315	0.0311	0.0019	0.1121	0.0217	0.0036	0.0036	8e-04	0.001	0.03	0.0237	0.0302	0.0908	0.0226	0.0999	8e-04
2	rs62191014	227712389	0.87	0.587631181685492	0.81	0.53874877155386	0.00110216742190221	0.165657152777155	0.0177	0.0235	0.0211	0.0026	0.1514	0.0039	0.0046	0.0649	4e-04	0.0998	0.1315	0.0311	0.0019	0.1121	0.0217	0.0036	0.0036	8e-04	0.001	0.03	0.0237	0.0302	0.0907	0.0226	0.0999	8e-04
2	rs16822761	227714868	0.87	0.587631181685492	0.85	0.356744695657816	0.00110306882480192	0.165657152777155	0.0177	0.0235	0.0211	0.0026	0.1514	0.0039	0.0046	0.0649	4e-04	0.0998	0.1315	0.0311	0.0019	0.1121	0.0217	0.0036	0.0036	8e-04	0.001	0.03	0.0237	0.0302	0.0907	0.0226	0.0999	8e-04
2	rs115354216	227727541	0.87	0.587631181685492	0.85	0.356744695657816	0.0011066804815222	0.165755119893042	0.0177	0.0235	0.0211	0.0026	0.1514	0.0039	0.0046	0.0649	4e-04	0.0998	0.1315	0.0311	0.0019	0.1121	0.0217	0.0036	0.0036	8e-04	0.001	0.03	0.0237	0.0302	0.0907	0.0226	0.0999	8e-04
2	rs35731955	227729737	0.87	0.587631181685492	0.86	0.318862054747229	0.00110577665996675	0.165853107349619	0.0177	0.0235	0.0211	0.0026	0.1514	0.0039	0.0046	0.0649	4e-04	0.0998	0.1315	0.0311	0.0019	0.1121	0.0217	0.0036	0.0036	8e-04	0.001	0.03	0.0237	0.0302	0.0907	0.0226	0.0999	8e-04
2	rs72965998	227740599	0.87	0.587631181685492	0.87	0.283849475516541	0.00109766945990386	0.173558279992957	0.0177	0.0235	0.0211	0.0026	0.1512	0.0039	0.0046	0.065	5e-04	0.0996	0.1318	0.0311	0.0019	0.112	0.0218	0.0036	0.0036	8e-04	0.001	0.0299	0.0237	0.0303	0.0908	0.0226	0.0998	8e-04
2	rs115732111	227742840	0.87	0.587631181685492	0.87	0.283849475516541	0.00108693572265536	0.173956696920553	0.0177	0.0236	0.0211	0.0026	0.1512	0.0039	0.0046	0.065	5e-04	0.0995	0.1319	0.0311	0.0019	0.112	0.0218	0.0036	0.0036	8e-04	0.001	0.0299	0.0237	0.0302	0.0908	0.0227	0.0998	8e-04
2	rs79068361	227745227	0.87	0.587631181685492	0.87	0.283849475516541	0.00108426578079562	0.173956696920553	0.0177	0.0236	0.0211	0.0026	0.1512	0.0039	0.0046	0.065	5e-04	0.0995	0.1319	0.0311	0.0019	0.112	0.0218	0.0036	0.0036	8e-04	0.001	0.0299	0.0237	0.0302	0.0908	0.0227	0.0998	8e-04
2	rs79538809	227745650	0.87	0.587631181685492	0.87	0.283849475516541	0.00108160121960437	0.173956696920553	0.0177	0.0236	0.0211	0.0026	0.1512	0.0039	0.0046	0.065	5e-04	0.0995	0.1319	0.0311	0.0019	0.112	0.0218	0.0036	0.0036	8e-04	0.001	0.0299	0.0237	0.0303	0.0908	0.0227	0.0998	8e-04
2	rs16822869	227755109	0.87	0.587631181685492	0.88	0.251609301083599	0.00110126662290665	0.173657854471256	0.0177	0.0236	0.0211	0.0026	0.1512	0.0039	0.0046	0.065	5e-04	0.0995	0.1318	0.0311	0.0019	0.112	0.0218	0.0036	0.0036	8e-04	0.001	0.0299	0.0237	0.0303	0.0908	0.0227	0.0998	9e-04
2	rs7576678	227755334	0.87	0.587631181685492	0.89	0.222038712392691	0.0011084899412073	0.17385706294121	0.0177	0.0236	0.0211	0.0026	0.1512	0.0039	0.0046	0.065	5e-04	0.0995	0.1318	0.0311	0.0019	0.112	0.0218	0.0036	0.0036	8e-04	0.001	0.0299	0.0237	0.0303	0.0908	0.0227	0.0998	9e-04
2	rs7594666	227759890	0.87	0.587631181685492	0.89	0.222038712392691	0.00109677167588199	0.18057607191165	0.0178	0.0236	0.0212	0.0025	0.151	0.0039	0.0046	0.0651	5e-04	0.0994	0.1318	0.0309	0.002	0.112	0.022	0.0036	0.0036	8e-04	0.001	0.0299	0.0238	0.0302	0.0909	0.0227	0.0997	9e-04
2	rs12474947	227767102	0.86	0.639923359357885	0.89	0.222038712392691	0.0010517763845535	0.188200686942018	0.0179	0.0236	0.0212	0.0025	0.1508	0.0039	0.0046	0.0653	5e-04	0.0992	0.1319	0.0307	0.002	0.112	0.0222	0.0035	0.0036	9e-04	0.001	0.0299	0.0238	0.0302	0.091	0.0227	0.0995	9e-04
2	rs3820928	227773466	0.86	0.639923359357885	0.89	0.222038712392691	0.00108160121960437	0.192207832856813	0.018	0.0236	0.0212	0.0025	0.1507	0.0039	0.0046	0.0654	6e-04	0.0992	0.1319	0.0306	0.002	0.112	0.0223	0.0035	0.0036	9e-04	0.001	0.0299	0.0239	0.0301	0.091	0.0227	0.0995	9e-04
2	rs1864271	227780266	0.86	0.639923359357885	0.89	0.222038712392691	0.00085037088530679	0.188303075145859	0.0181	0.0237	0.0213	0.0025	0.1502	0.004	0.0046	0.0656	6e-04	0.0989	0.1319	0.0303	0.0021	0.1119	0.0224	0.0036	0.0037	9e-04	0.0011	0.0299	0.0238	0.0302	0.0907	0.0227	0.0997	0.001
2	rs115956087	227793588	0.86	0.639923359357885	0.89	0.222038712392691	0.00087915789285315	0.184832558051395	0.0181	0.0238	0.0213	0.0025	0.1501	0.0041	0.0046	0.0657	7e-04	0.0988	0.1319	0.0303	0.0021	0.1119	0.0223	0.0036	0.0037	9e-04	0.0011	0.0298	0.0238	0.0301	0.0908	0.0226	0.0998	0.001
2	rs115516428	227804927	0.86	0.639923359357885	0.89	0.222038712392691	0.000880655530356993	0.185239708348714	0.0181	0.0238	0.0213	0.0025	0.1501	0.0041	0.0046	0.0657	7e-04	0.0988	0.1319	0.0303	0.0021	0.1119	0.0223	0.0036	0.0037	9e-04	0.0011	0.0298	0.0238	0.0301	0.0908	0.0226	0.0998	0.001
2	rs36085095	227822704	0.86	0.639923359357885	0.9	0.195029827813683	0.000873932681764628	0.184120783360023	0.0181	0.0238	0.0213	0.0025	0.15	0.0041	0.0046	0.0657	7e-04	0.0988	0.1319	0.0303	0.0021	0.1119	0.0223	0.0036	0.0037	9e-04	0.0011	0.0298	0.0238	0.03	0.0908	0.0226	0.0998	0.001
2	rs75530898	227831135	0.86	0.639923359357885	0.9	0.195029827813683	0.000896508054462688	0.182902789551251	0.0181	0.0238	0.0213	0.0025	0.15	0.0041	0.0046	0.0658	7e-04	0.0988	0.1319	0.0303	0.0021	0.1119	0.0223	0.0036	0.0037	9e-04	0.0011	0.0298	0.0238	0.03	0.0908	0.0225	0.0996	0.001
2	rs115198282	227835462	0.86	0.639923359357885	0.9	0.195029827813683	0.000904905113036198	0.182902789551251	0.0181	0.0239	0.0213	0.0025	0.15	0.0042	0.0046	0.0659	8e-04	0.0987	0.1319	0.0303	0.0021	0.1119	0.0223	0.0035	0.0038	9e-04	0.0012	0.0298	0.0238	0.0299	0.0908	0.0225	0.0994	0.001
2	rs115123253	227856485	0.86	0.639923359357885	0.9	0.195029827813683	0.000932055095968253	0.181384203457618	0.0182	0.024	0.0213	0.0026	0.1499	0.0043	0.0047	0.0661	8e-04	0.0986	0.1319	0.0302	0.0022	0.1119	0.0223	0.0035	0.0038	9e-04	0.0012	0.0298	0.0238	0.0298	0.0909	0.0224	0.0992	0.001
2	rs6730861	227862291	0.86	0.639923359357885	0.9	0.195029827813683	0.000956658768831465	0.18108100866617	0.0181	0.0241	0.0212	0.0026	0.1499	0.0044	0.0047	0.0661	8e-04	0.0986	0.1318	0.0302	0.0022	0.1119	0.0223	0.0036	0.0039	9e-04	0.0012	0.0298	0.0238	0.0298	0.0909	0.0224	0.0991	0.001
2	rs115132927	227863673	0.86	0.639923359357885	0.9	0.195029827813683	0.000952654694344302	0.180878975749788	0.0181	0.0241	0.0212	0.0026	0.1499	0.0044	0.0047	0.0661	8e-04	0.0986	0.1318	0.0302	0.0022	0.1119	0.0223	0.0036	0.0039	9e-04	0.0012	0.0298	0.0238	0.0298	0.0909	0.0224	0.0991	0.001
2	rs1054413	227867719	0.86	0.639923359357885	0.9	0.195029827813683	0.000907974603099371	0.180677020444862	0.0181	0.0241	0.0212	0.0026	0.1499	0.0044	0.0047	0.0661	8e-04	0.0986	0.1318	0.0302	0.0022	0.1119	0.0223	0.0036	0.0039	9e-04	0.0012	0.0298	0.0238	0.0298	0.0909	0.0224	0.0991	0.001
2	rs2228555	227872995	0.86	0.639923359357885	0.9	0.195029827813683	0.000897268760968447	0.17997078875918	0.0182	0.0241	0.0213	0.0026	0.1499	0.0044	0.0047	0.0662	8e-04	0.0985	0.1319	0.0302	0.0022	0.1119	0.0223	0.0035	0.0039	9e-04	0.0012	0.0298	0.0236	0.0298	0.0909	0.0224	0.0991	0.001
2	rs72969715	227882459	0.86	0.639923359357885	0.9	0.195029827813683	0.000888930168052466	0.175853501590035	0.0182	0.0241	0.0213	0.0026	0.1497	0.0044	0.0047	0.0662	9e-04	0.0985	0.1319	0.0301	0.0022	0.1119	0.0225	0.0036	0.0039	9e-04	0.0012	0.0298	0.0237	0.0298	0.0909	0.0223	0.0991	0.001
2	rs3752895	227886773	0.86	0.639923359357885	0.9	0.195029827813683	0.000897268760968447	0.175553532120701	0.0182	0.0241	0.0213	0.0026	0.1497	0.0045	0.0047	0.0663	9e-04	0.0985	0.1319	0.0301	0.0022	0.1119	0.0225	0.0036	0.0039	9e-04	0.0012	0.0298	0.0237	0.0298	0.0909	0.0223	0.0991	0.001
2	rs3752896	227886925	0.86	0.639923359357885	0.9	0.195029827813683	0.000898791769198774	0.175653502228685	0.0182	0.0241	0.0213	0.0026	0.1497	0.0045	0.0047	0.0663	9e-04	0.0985	0.132	0.0301	0.0022	0.1119	0.0225	0.0036	0.0039	9e-04	0.0012	0.0298	0.0237	0.0298	0.0909	0.0223	0.0991	0.001
2	rs2228556	227892619	0.86	0.639923359357885	0.9	0.195029827813683	0.000893470539271606	0.176754473406879	0.0182	0.0241	0.0213	0.0026	0.1497	0.0045	0.0047	0.0663	9e-04	0.0984	0.132	0.0301	0.0022	0.1119	0.0225	0.0036	0.0039	9e-04	0.0012	0.0298	0.0237	0.0297	0.091	0.0223	0.0991	0.001
2	rs2229813	227892720	0.86	0.639923359357885	0.9	0.195029827813683	0.000898791769198774	0.177657036884668	0.0182	0.0242	0.0213	0.0026	0.1496	0.0044	0.0047	0.0662	9e-04	0.0983	0.132	0.0301	0.0022	0.1119	0.0225	0.0036	0.0039	9e-04	0.0012	0.0298	0.0237	0.0298	0.091	0.0223	0.0991	0.001
2	rs115448401	227911849	0.86	0.639923359357885	0.9	0.195029827813683	0.00130208908718879	0.2105350213719	0.0183	0.0241	0.0213	0.0027	0.1491	0.0045	0.0046	0.0674	0.0011	0.0981	0.1315	0.0298	0.0024	0.1115	0.0228	0.0035	0.0041	9e-04	0.0014	0.0298	0.0235	0.0293	0.0912	0.0223	0.099	0.0011
2	rs6758927	227912951	0.86	0.639923359357885	0.9	0.195029827813683	0.00130726116108612	0.210641341207659	0.0183	0.0241	0.0213	0.0027	0.1491	0.0045	0.0046	0.0675	0.0011	0.0981	0.1315	0.0298	0.0024	0.1115	0.0228	0.0035	0.0041	9e-04	0.0014	0.0298	0.0234	0.0293	0.0912	0.0223	0.099	0.0011
2	Affx-19339346	227915832	0.86	0.639923359357885	0.9	0.195029827813683	0.00112855452620687	0.213946050265809	0.0182	0.0242	0.0213	0.0027	0.1493	0.0045	0.0046	0.0676	7e-04	0.0982	0.1316	0.0299	0.0022	0.1114	0.0227	0.0035	0.0041	9e-04	0.0011	0.0299	0.0235	0.0294	0.0913	0.0223	0.099	0.0011
2	rs2272205	227915924	0.86	0.639923359357885	0.9	0.195029827813683	0.00113223439991376	0.214694623864506	0.0182	0.0242	0.0213	0.0027	0.1493	0.0045	0.0046	0.0676	7e-04	0.0982	0.1316	0.0299	0.0022	0.1114	0.0227	0.0035	0.0041	9e-04	0.0011	0.0299	0.0235	0.0294	0.0913	0.0223	0.099	0.0011
2	rs3769641	227922321	0.86	0.639923359357885	0.91	0.170469891558667	0.00119631133025758	0.214801633322173	0.0183	0.0242	0.0215	0.0028	0.1493	0.0046	0.0046	0.0676	7e-04	0.098	0.1314	0.0298	0.0022	0.1111	0.0229	0.0035	0.0043	9e-04	9e-04	0.0298	0.0234	0.0295	0.0915	0.0224	0.099	0.0011
2	rs2141829	227922454	0.86	0.639923359357885	0.91	0.170469891558667	0.00113407801935547	0.213305102836358	0.0183	0.0242	0.0215	0.0028	0.1493	0.0046	0.0046	0.0676	7e-04	0.098	0.1314	0.0299	0.0022	0.1111	0.0229	0.0035	0.0043	9e-04	9e-04	0.0298	0.0234	0.0295	0.0915	0.0224	0.099	0.0011
2	rs11898094	227924774	0.86	0.639923359357885	0.91	0.170469891558667	0.000972813752752664	0.21245149490782	0.0183	0.0242	0.0215	0.0028	0.1492	0.0047	0.0046	0.0676	8e-04	0.098	0.1314	0.0298	0.0022	0.111	0.0229	0.0035	0.0042	0.001	9e-04	0.0298	0.0234	0.0295	0.0915	0.0224	0.0991	0.0011
2	rs12151732	227925991	0.86	0.639923359357885	0.91	0.170469891558667	0.0010083072742612	0.213411883311543	0.0183	0.0241	0.0215	0.0028	0.1492	0.0047	0.0046	0.0676	7e-04	0.098	0.1314	0.0298	0.0022	0.111	0.0229	0.0035	0.0042	0.001	9e-04	0.0298	0.0234	0.0295	0.0914	0.0224	0.0991	0.001
2	rs1800516	227946893	0.86	0.639923359357885	0.91	0.170469891558667	0.00107982783071521	0.209472802260954	0.0183	0.0241	0.0214	0.0029	0.1493	0.0048	0.0046	0.0677	7e-04	0.0979	0.1314	0.0297	0.0022	0.111	0.023	0.0036	0.0042	9e-04	9e-04	0.0298	0.0234	0.0294	0.0916	0.0223	0.0991	9e-04
2	rs3923085	227948746	0.86	0.639923359357885	0.91	0.170469891558667	0.00105004322031689	0.202192406842174	0.0182	0.0241	0.0214	0.003	0.1494	0.0049	0.0046	0.0678	6e-04	0.0978	0.1314	0.0296	0.0022	0.111	0.023	0.0036	0.0042	9e-04	9e-04	0.0297	0.0234	0.0294	0.0918	0.0222	0.0991	9e-04
2	rs12620324	227950021	0.86	0.639923359357885	0.92	0.14824156235026	0.00110126662290665	0.201563401748417	0.0182	0.0241	0.0214	0.003	0.1494	0.0049	0.0046	0.0679	6e-04	0.0978	0.1313	0.0296	0.0022	0.1109	0.023	0.0036	0.0042	9e-04	9e-04	0.0297	0.0234	0.0293	0.0918	0.0221	0.0993	9e-04
2	rs78938900	227951300	0.86	0.639923359357885	0.92	0.14824156235026	0.00124529454869644	0.203032100180792	0.0182	0.0241	0.0213	0.003	0.1495	0.0049	0.0046	0.0679	6e-04	0.0978	0.1313	0.0295	0.0022	0.1109	0.023	0.0036	0.0042	9e-04	9e-04	0.0297	0.0234	0.0293	0.0919	0.0221	0.0993	9e-04
2	rs2229814	227954599	0.86	0.639923359357885	0.93	0.128223312274834	0.00128360773610078	0.194584414881238	0.0182	0.0242	0.0213	0.0031	0.1497	0.005	0.0046	0.068	6e-04	0.0977	0.131	0.0293	0.0022	0.1107	0.0229	0.0036	0.0043	9e-04	9e-04	0.0298	0.0234	0.0292	0.092	0.022	0.0995	9e-04
2	rs13382950	227956067	0.86	0.639923359357885	0.92	0.14824156235026	0.00156755228114054	0.197699099405354	0.0181	0.0242	0.0213	0.0031	0.1496	0.005	0.0046	0.0679	6e-04	0.0979	0.1307	0.0294	0.0022	0.1106	0.023	0.0036	0.0043	8e-04	9e-04	0.0297	0.0234	0.0293	0.0922	0.022	0.0996	8e-04
2	rs72969775	227956798	0.86	0.639923359357885	0.92	0.14824156235026	0.0030052444012067	0.218450379223358	0.0181	0.0243	0.0212	0.0031	0.1496	0.005	0.0046	0.0679	6e-04	0.0978	0.1305	0.0294	0.0022	0.1105	0.0231	0.0036	0.0043	8e-04	9e-04	0.0297	0.0234	0.0293	0.0922	0.0221	0.0995	8e-04
2	rs77094277	227959365	0.86	0.639923359357885	0.92	0.14824156235026	0.00312468944467245	0.220066526812829	0.0175	0.0245	0.0214	0.0039	0.1499	0.0055	0.0047	0.0686	7e-04	0.096	0.1293	0.0295	0.0022	0.1095	0.0242	0.004	0.005	9e-04	9e-04	0.0291	0.0234	0.0291	0.0928	0.0218	0.0995	9e-04
2	rs12989872	227959973	0.86	0.639923359357885	0.92	0.14824156235026	0.0024839474922059	0.20135387931566	0.0173	0.0246	0.0214	0.0042	0.1499	0.0058	0.0048	0.069	7e-04	0.0954	0.1288	0.0295	0.0022	0.1092	0.0243	0.0042	0.0053	9e-04	9e-04	0.0289	0.0234	0.029	0.0931	0.0217	0.0995	8e-04
2	rs6758296	227962226	0.86	0.639923359357885	0.92	0.14824156235026	0.00483227883199105	0.205769121028153	0.0168	0.0249	0.0206	0.0047	0.15	0.0056	0.0052	0.0686	7e-04	0.0941	0.1283	0.0293	0.002	0.1097	0.0245	0.0045	0.0057	8e-04	8e-04	0.0291	0.0232	0.0286	0.0945	0.0215	0.1	8e-04
2	rs9989875	227962467	0.86	0.639923359357885	0.92	0.14824156235026	0.00512509829501182	0.207247956042958	0.0167	0.0249	0.0205	0.0048	0.15	0.0056	0.0052	0.0686	7e-04	0.094	0.1282	0.0293	0.002	0.1097	0.0245	0.0045	0.0058	8e-04	8e-04	0.0291	0.0232	0.0288	0.0946	0.0215	0.1	8e-04
2	rs1882437	227967023	0.86	0.639923359357885	0.92	0.14824156235026	0.00947405279142689	0.279318783831548	0.0163	0.025	0.0204	0.0055	0.149	0.0062	0.0058	0.0685	6e-04	0.0922	0.1262	0.0293	0.0019	0.1086	0.0248	0.005	0.0064	7e-04	9e-04	0.0294	0.0228	0.0314	0.0957	0.0216	0.0998	6e-04
2	rs10179820	227970914	0.86	0.639923359357885	0.92	0.14824156235026	0.0116015181297657	0.294923616028765	0.0163	0.0249	0.0203	0.0058	0.149	0.0063	0.0058	0.0684	6e-04	0.0919	0.126	0.0291	0.0016	0.1085	0.0247	0.0051	0.0065	7e-04	9e-04	0.0295	0.023	0.0317	0.0958	0.0218	0.0997	6e-04
2	rs10933168	227971876	0.86	0.639923359357885	0.92	0.14824156235026	0.0126824675896489	0.300618221720003	0.0163	0.0249	0.0204	0.0058	0.1489	0.0064	0.0059	0.0684	6e-04	0.0919	0.1257	0.0291	0.0016	0.1085	0.0248	0.0052	0.0066	7e-04	9e-04	0.0294	0.023	0.0318	0.0958	0.0218	0.0997	6e-04
2	rs10174459	227973193	0.86	0.639923359357885	0.92	0.14824156235026	0.012070406088828	0.31704947963292	0.0164	0.0248	0.0203	0.006	0.1487	0.0065	0.0061	0.0683	5e-04	0.0918	0.1245	0.0294	0.0017	0.1084	0.0249	0.0056	0.0067	8e-04	9e-04	0.0293	0.0229	0.0321	0.0959	0.0219	0.0995	6e-04
2	rs73082223	227973892	0.86	0.639923359357885	0.92	0.14824156235026	0.0101559967330806	0.328838600465995	0.0166	0.0248	0.0204	0.006	0.1485	0.0067	0.0062	0.0683	5e-04	0.0917	0.1237	0.0296	0.0017	0.1083	0.0251	0.0059	0.0068	9e-04	9e-04	0.0293	0.0228	0.0322	0.0959	0.0219	0.0993	6e-04
2	rs116693000	227974069	0.86	0.639923359357885	0.92	0.14824156235026	0.0105373992311529	0.335701808560119	0.0166	0.0248	0.0205	0.006	0.1485	0.0067	0.0062	0.0682	5e-04	0.0917	0.1235	0.0297	0.0017	0.1083	0.0251	0.0059	0.0068	9e-04	9e-04	0.0293	0.0228	0.0323	0.0959	0.0219	0.0992	6e-04
2	rs6436654	227974113	0.86	0.639923359357885	0.92	0.14824156235026	0.0100208642868118	0.332387600426347	0.0166	0.0248	0.0205	0.006	0.1485	0.0067	0.0062	0.0682	5e-04	0.0917	0.1235	0.0297	0.0017	0.1083	0.025	0.0059	0.0068	9e-04	0.001	0.0293	0.0228	0.0323	0.0959	0.0219	0.0992	6e-04
2	rs11694119	227975934	0.86	0.639923359357885	0.92	0.14824156235026	0.0122498470796142	0.343719456975038	0.0165	0.0248	0.0207	0.0061	0.1481	0.0068	0.0063	0.0678	6e-04	0.0917	0.1231	0.0298	0.0018	0.1081	0.0251	0.006	0.0069	0.001	0.001	0.0291	0.0226	0.0324	0.0961	0.022	0.0994	6e-04
2	Affx-19340799	227978032	0.86	0.639923359357885	0.92	0.14824156235026	0.012370578080708	0.357911873338779	0.0166	0.0247	0.0208	0.0062	0.1472	0.0068	0.0064	0.0674	6e-04	0.0915	0.1228	0.03	0.0019	0.108	0.0255	0.0061	0.007	0.0011	0.0012	0.029	0.0224	0.0325	0.0965	0.0221	0.0994	7e-04
2	rs13023144	227983891	0.86	0.639923359357885	0.92	0.14824156235026	0.0111969472224697	0.375055049758403	0.0167	0.0246	0.0212	0.0063	0.1471	0.0069	0.0065	0.0665	7e-04	0.0908	0.1213	0.0302	0.0021	0.1079	0.0259	0.0064	0.0071	0.0014	0.0013	0.0289	0.0221	0.0331	0.0966	0.0221	0.0998	9e-04
2	rs6713185	227986406	0.86	0.639923359357885	0.92	0.14824156235026	0.00934586112352138	0.388187290811279	0.0167	0.0246	0.0213	0.0063	0.1471	0.0069	0.0065	0.0662	8e-04	0.0906	0.1208	0.0303	0.0022	0.1077	0.0261	0.0065	0.0072	0.0014	0.0013	0.0289	0.022	0.0334	0.0967	0.0221	0.0999	0.001
2	rs4276017	227992686	0.86	0.639923359357885	0.92	0.14824156235026	0.00885092383760951	0.428187232058917	0.0168	0.0246	0.0216	0.0064	0.1467	0.0068	0.0066	0.0657	8e-04	0.0903	0.1204	0.0303	0.0022	0.1073	0.0263	0.0066	0.0072	0.0016	0.0013	0.029	0.0221	0.0336	0.0969	0.0221	0.1001	0.001
2	rs10208224	227995068	0.86	0.639923359357885	0.91	0.170469891558667	0.00899297158201826	0.431744058047374	0.0169	0.0246	0.0216	0.0064	0.1467	0.0068	0.0066	0.0656	8e-04	0.0903	0.1203	0.0303	0.0022	0.1073	0.0263	0.0066	0.0072	0.0016	0.0014	0.0291	0.0221	0.0336	0.0969	0.0221	0.1001	0.001
2	rs62277810	227996875	0.86	0.639923359357885	0.91	0.170469891558667	0.0100571115480601	0.419787997705509	0.0169	0.0247	0.0217	0.0064	0.1467	0.0068	0.0066	0.0656	8e-04	0.0902	0.1203	0.0303	0.0022	0.1074	0.0263	0.0066	0.0071	0.0016	0.0014	0.0291	0.0215	0.0336	0.097	0.0222	0.1003	0.0011
2	rs72971822	227998124	0.86	0.639923359357885	0.92	0.14824156235026	0.010218828001705	0.428582044452639	0.0169	0.0247	0.0217	0.0064	0.1467	0.0068	0.0066	0.0656	8e-04	0.0902	0.1203	0.0303	0.0022	0.1073	0.0263	0.0067	0.0072	0.0016	0.0014	0.0291	0.0215	0.0337	0.097	0.0222	0.1003	0.0011
2	rs2141826	228002144	0.86	0.639923359357885	0.92	0.14824156235026	0.0100156941826905	0.443391064740463	0.0169	0.0246	0.0217	0.0065	0.1466	0.0069	0.0067	0.0652	8e-04	0.09	0.1199	0.0303	0.0022	0.1073	0.0264	0.0068	0.0072	0.0017	0.0014	0.0291	0.0215	0.0337	0.0969	0.0222	0.1005	0.0011
2	rs16823258	228010545	0.85	0.695135765909148	0.92	0.14824156235026	0.0128998809411904	0.495970804679418	0.017	0.0247	0.0219	0.0065	0.1466	0.0069	0.0067	0.065	9e-04	0.0898	0.1195	0.0303	0.0022	0.1072	0.0264	0.0068	0.0074	0.0017	0.0014	0.0292	0.0215	0.0338	0.0969	0.0224	0.1004	0.0011
2	rs16823264	228012183	0.85	0.695135765909148	0.92	0.14824156235026	0.0147543451408155	0.54931633183384	0.017	0.0247	0.0219	0.0065	0.1465	0.0069	0.0067	0.0649	9e-04	0.0898	0.1194	0.0303	0.0022	0.1072	0.0264	0.0068	0.0074	0.0017	0.0013	0.0292	0.0215	0.0338	0.0969	0.0224	0.1004	0.0011
2	rs10187310	228017587	0.85	0.695135765909148	0.92	0.14824156235026	0.0183216537612728	0.569186835064225	0.0174	0.0248	0.0223	0.0067	0.1462	0.0072	0.0069	0.0641	0.001	0.089	0.1181	0.0304	0.0024	0.107	0.0266	0.007	0.0079	0.0019	0.0014	0.0295	0.0214	0.034	0.0971	0.0229	0.0997	0.0012
2	rs60896354	228018960	0.86	0.639923359357885	0.91	0.170469891558667	0.0202980462691735	0.560710198579785	0.0173	0.0249	0.0223	0.0067	0.1455	0.0073	0.0069	0.0625	0.0011	0.0888	0.1179	0.0306	0.0026	0.1074	0.0263	0.0071	0.0082	0.0021	0.0015	0.03	0.0213	0.034	0.0974	0.023	0.0998	0.0013
2	rs2222869	228024138	0.86	0.639923359357885	0.91	0.170469891558667	0.0161842737376225	0.543990958819691	0.0173	0.0249	0.0224	0.0067	0.145	0.0074	0.007	0.0619	0.0012	0.0886	0.1178	0.0307	0.0027	0.1077	0.0261	0.0071	0.0084	0.0022	0.0016	0.03	0.0213	0.034	0.0973	0.0231	0.1	0.0014
2	rs77798290	228026767	0.86	0.639923359357885	0.91	0.170469891558667	0.0164072493876744	0.575848403187453	0.0174	0.0249	0.0225	0.0067	0.1449	0.0074	0.007	0.0619	0.0012	0.0885	0.1177	0.0307	0.0027	0.1077	0.0261	0.0072	0.0084	0.0022	0.0016	0.0301	0.0213	0.0341	0.0972	0.0231	0.1	0.0014
2	rs12613226	228028119	0.86	0.639923359357885	0.91	0.170469891558667	0.0141022062014804	0.589512932533067	0.0174	0.0249	0.0225	0.0067	0.1448	0.0074	0.007	0.0619	0.0012	0.0885	0.1176	0.0307	0.0027	0.1076	0.026	0.0073	0.0085	0.0023	0.0016	0.0302	0.0213	0.0341	0.0972	0.0231	0.0997	0.0015
2	rs111315551	228028481	0.86	0.639923359357885	0.91	0.170469891558667	0.0140821776392307	0.587943297997434	0.0174	0.0249	0.0225	0.0067	0.1448	0.0074	0.007	0.0619	0.0012	0.0885	0.1176	0.0308	0.0027	0.1076	0.026	0.0073	0.0085	0.0023	0.0016	0.0302	0.0213	0.0341	0.0972	0.0231	0.0997	0.0015
2	rs114608674	228029843	0.86	0.639923359357885	0.91	0.170469891558667	0.0142497287186725	0.58808595051836	0.0175	0.0249	0.0226	0.0067	0.1447	0.0074	0.007	0.062	0.0012	0.0885	0.1176	0.0308	0.0027	0.1077	0.026	0.0073	0.0085	0.0023	0.0016	0.0302	0.0213	0.0341	0.0972	0.0231	0.0997	0.0015
2	rs1922022	228030362	0.86	0.639923359357885	0.91	0.170469891558667	0.0144527359408759	0.595372209654372	0.0175	0.0248	0.0226	0.0067	0.1447	0.0074	0.007	0.062	0.0012	0.0884	0.1176	0.0308	0.0027	0.1077	0.026	0.0074	0.0085	0.0023	0.0016	0.0302	0.0213	0.0341	0.0972	0.0231	0.0996	0.0015
2	rs7573071	228043161	0.88	0.538208189821859	0.91	0.170469891558667	0.0385098815252475	0.750723481202716	0.0193	0.0248	0.0228	0.0064	0.1424	0.0075	0.0069	0.0612	0.0014	0.087	0.1182	0.0313	0.0031	0.1092	0.0254	0.0076	0.0094	0.0027	0.0018	0.0303	0.0216	0.034	0.0968	0.0228	0.0981	0.0017
2	rs16823289	228044558	0.88	0.538208189821859	0.91	0.170469891558667	0.0382085908424809	0.76054367695467	0.0193	0.0248	0.0228	0.0064	0.1423	0.0075	0.0069	0.0612	0.0015	0.087	0.1182	0.0313	0.0031	0.1093	0.0253	0.0076	0.0094	0.0027	0.0018	0.0304	0.0216	0.034	0.0968	0.0228	0.0981	0.0017
2	rs17367344	228051846	0.88	0.538208189821859	0.91	0.170469891558667	0.0410941795309308	0.803616467666041	0.0193	0.0248	0.0228	0.0064	0.1423	0.0075	0.0069	0.0612	0.0015	0.087	0.1181	0.0313	0.0031	0.1093	0.0253	0.0076	0.0094	0.0027	0.0018	0.0304	0.0216	0.034	0.0968	0.0228	0.0981	0.0017
2	rs13419630	228056218	0.91	0.406594937265203	0.91	0.170469891558667	0.0884608295420604	0.668785100625451	0.0209	0.0253	0.0243	0.0055	0.1457	0.0072	0.0067	0.0596	0.0015	0.0863	0.1206	0.0315	0.0041	0.1109	0.023	0.0071	0.0093	0.0029	0.002	0.0293	0.0224	0.0325	0.0958	0.0219	0.0954	0.0017
2	rs6754309	228056368	0.91	0.406594937265203	0.91	0.170469891558667	0.127931876168327	0.68175139173571	0.0211	0.0253	0.0242	0.0054	0.1457	0.0072	0.0066	0.0596	0.0015	0.0869	0.1201	0.0315	0.0042	0.1112	0.0228	0.007	0.0092	0.003	0.0022	0.0293	0.0226	0.0322	0.0957	0.0217	0.0955	0.0017
2	rs72975949	228056820	0.92	0.368072033098782	0.91	0.170469891558667	0.1782998821063	0.632700104206005	0.0215	0.0254	0.0241	0.0052	0.1462	0.007	0.0062	0.0588	0.0015	0.0871	0.1222	0.0317	0.0045	0.112	0.0219	0.0067	0.009	0.0031	0.0023	0.0292	0.0224	0.0318	0.0951	0.0217	0.095	0.0017
2	rs76673750	228057217	0.93	0.332112317682009	0.91	0.170469891558667	0.21698593122245	0.647545470589789	0.0218	0.0255	0.024	0.005	0.1465	0.0068	0.0059	0.0583	0.0015	0.0877	0.1238	0.0319	0.0045	0.113	0.0212	0.0064	0.0089	0.0031	0.0023	0.0291	0.0224	0.0313	0.0948	0.0214	0.0948	0.0016
2	rs55694696	228057885	0.94	0.298643641979994	0.91	0.170469891558667	0.34534220442553	1.00154332015571	0.0222	0.0256	0.024	0.0047	0.147	0.0066	0.0054	0.0576	0.0015	0.0883	0.1259	0.0319	0.0045	0.1142	0.0208	0.006	0.0086	0.0031	0.0024	0.0289	0.0223	0.0311	0.0941	0.0211	0.0941	0.0016
2	rs4347830	228058016	0.94	0.298643641979994	0.91	0.170469891558667	0.272494776224492	0.878572032447181	0.0222	0.0257	0.024	0.0047	0.1471	0.0066	0.0053	0.0576	0.0015	0.0883	0.126	0.0319	0.0045	0.1143	0.0208	0.006	0.0086	0.0031	0.0024	0.0289	0.0223	0.0311	0.0941	0.0211	0.094	0.0016
2	rs13429913	228058913	0.94	0.298643641979994	0.91	0.170469891558667	0.190159115369408	0.900931638371881	0.0222	0.0257	0.024	0.0046	0.1472	0.0065	0.0052	0.0575	0.0015	0.0884	0.1265	0.0319	0.0046	0.1146	0.0206	0.0059	0.0085	0.0031	0.0023	0.029	0.0223	0.031	0.094	0.0211	0.0942	0.0016
2	rs6724276	228059487	0.94	0.298643641979994	0.91	0.170469891558667	0.200383810094402	0.8913796760255	0.0223	0.0256	0.024	0.0045	0.1471	0.0064	0.0051	0.0576	0.0015	0.0884	0.1267	0.0319	0.0046	0.1146	0.0206	0.0058	0.0084	0.0031	0.0023	0.0289	0.0222	0.0309	0.094	0.0211	0.0944	0.0016
2	rs117312626	228061715	0.95	0.267590046340022	0.91	0.170469891558667	0.239215827507434	0.857724546658388	0.0227	0.0255	0.0237	0.0042	0.1472	0.006	0.0048	0.0576	0.0014	0.0893	0.128	0.0316	0.0044	0.1149	0.0202	0.0054	0.0079	0.0032	0.0023	0.0286	0.022	0.0304	0.0941	0.0206	0.0962	0.0015
2	rs10498215	228062729	0.95	0.267590046340022	0.91	0.170469891558667	0.162006534195041	0.860829568802289	0.0231	0.0255	0.0234	0.0038	0.1472	0.0056	0.0044	0.0577	0.0014	0.09	0.1294	0.0314	0.0044	0.1152	0.0198	0.005	0.0075	0.0032	0.0022	0.0283	0.0218	0.03	0.0942	0.0202	0.0979	0.0015
2	rs1950135	228062790	0.95	0.267590046340022	0.91	0.170469891558667	0.134197334889055	0.732217422204701	0.0231	0.0255	0.0234	0.0038	0.1473	0.0056	0.0044	0.0577	0.0014	0.09	0.1295	0.0313	0.0044	0.1152	0.0198	0.005	0.0075	0.0032	0.0022	0.0283	0.0218	0.03	0.0942	0.0202	0.098	0.0015
2	rs1950134	228062952	0.95	0.267590046340022	0.91	0.170469891558667	0.140136805805685	0.708447260310056	0.0231	0.0255	0.0235	0.0038	0.1472	0.0056	0.0043	0.0577	0.0014	0.0901	0.1296	0.0313	0.0044	0.1152	0.0198	0.005	0.0075	0.0032	0.0022	0.0283	0.0218	0.03	0.0942	0.0202	0.098	0.0015
2	rs12478302	228064346	0.95	0.267590046340022	0.91	0.170469891558667	0.137491892519406	0.682489809142312	0.0231	0.0255	0.0235	0.0038	0.1472	0.0056	0.0043	0.0577	0.0014	0.0901	0.1296	0.0313	0.0043	0.1152	0.0197	0.005	0.0075	0.0032	0.0022	0.0283	0.0218	0.03	0.0942	0.0202	0.098	0.0015
2	rs6726578	228064983	0.95	0.267590046340022	0.9	0.195029827813683	0.136679347590475	0.66981442953669	0.0231	0.0255	0.0235	0.0038	0.1473	0.0056	0.0043	0.0576	0.0014	0.0901	0.1296	0.0313	0.0043	0.1152	0.0197	0.005	0.0075	0.0032	0.0022	0.0283	0.0218	0.03	0.0942	0.0201	0.098	0.0015
2	rs6756117	228069010	0.95	0.267590046340022	0.9	0.195029827813683	0.139283361283212	0.665993033929119	0.0231	0.0255	0.0235	0.0038	0.1473	0.0056	0.0043	0.0577	0.0014	0.0901	0.1296	0.0313	0.0043	0.1152	0.0197	0.005	0.0075	0.0032	0.0022	0.0283	0.0218	0.03	0.0942	0.0201	0.098	0.0015
2	rs79483618	228072227	0.96	0.238871757466757	0.9	0.195029827813683	0.184490743832165	0.604402374100323	0.0232	0.0255	0.0234	0.0034	0.148	0.0051	0.0039	0.0578	0.0013	0.0907	0.1304	0.0312	0.0042	0.1157	0.0189	0.0045	0.0073	0.003	0.0021	0.0281	0.0219	0.0298	0.0949	0.0197	0.0989	0.0014
2	rs10933169	228074630	0.96	0.238871757466757	0.9	0.195029827813683	0.210472159917466	0.618368732683002	0.0232	0.0256	0.0234	0.0032	0.1492	0.0047	0.0036	0.0579	0.0012	0.0908	0.1307	0.031	0.004	0.1163	0.0183	0.0041	0.0071	0.0029	0.002	0.028	0.0222	0.0297	0.0952	0.0195	0.0993	0.0013
2	rs35942888	228077585	0.96	0.238871757466757	0.9	0.195029827813683	0.200422824734086	0.554935758119956	0.0232	0.0256	0.0234	0.0031	0.1494	0.0047	0.0035	0.0579	0.0011	0.0909	0.131	0.0309	0.004	0.1163	0.0183	0.004	0.0071	0.003	0.002	0.0281	0.0222	0.0296	0.0952	0.0195	0.0994	0.0013
2	rs4673182	228079814	0.96	0.238871757466757	0.9	0.195029827813683	0.195733369120075	0.533796806500817	0.0232	0.0256	0.0234	0.0031	0.1495	0.0047	0.0035	0.0579	0.0011	0.0909	0.131	0.0309	0.004	0.1163	0.0183	0.004	0.0071	0.003	0.002	0.0281	0.0222	0.0296	0.0952	0.0195	0.0994	0.0013
2	rs72976001	228081435	0.96	0.238871757466757	0.9	0.195029827813683	0.196118533149896	0.53323960954021	0.0232	0.0256	0.0234	0.003	0.1496	0.0046	0.0035	0.0579	0.0011	0.091	0.131	0.0309	0.0039	0.1163	0.0183	0.0039	0.0071	0.003	0.002	0.028	0.0222	0.0296	0.0952	0.0195	0.0994	0.0012
2	rs184210662	228084161	0.96	0.238871757466757	0.9	0.195029827813683	0.22427572972845	0.589941188931606	0.0233	0.0257	0.0235	0.0026	0.1496	0.0046	0.0034	0.0576	0.0011	0.0912	0.1313	0.0309	0.0039	0.1165	0.0183	0.0039	0.007	0.003	0.0019	0.0282	0.0223	0.0294	0.0953	0.0195	0.0995	0.0012
2	rs4616471	228084574	0.96	0.238871757466757	0.9	0.195029827813683	0.22286497858111	0.559864244915012	0.0233	0.0257	0.0235	0.0026	0.1496	0.0045	0.0034	0.0576	0.0011	0.0912	0.1313	0.0309	0.0039	0.1165	0.0183	0.0039	0.007	0.003	0.0019	0.0282	0.0223	0.0294	0.0953	0.0195	0.0995	0.0012
2	rs60178996	228087067	0.96	0.238871757466757	0.9	0.195029827813683	0.221789521029258	0.547493053602256	0.0233	0.0256	0.0235	0.0027	0.1498	0.0046	0.0034	0.0574	0.0011	0.0911	0.1313	0.0309	0.0039	0.1165	0.0184	0.0039	0.007	0.003	0.0019	0.0283	0.0223	0.0293	0.0952	0.0194	0.0996	0.0012
2	rs13389392	228088482	0.96	0.238871757466757	0.9	0.195029827813683	0.22361122805437	0.550439091075101	0.0234	0.0256	0.0235	0.0027	0.15	0.0045	0.0034	0.0573	0.0011	0.091	0.1313	0.0309	0.0038	0.1165	0.0184	0.0039	0.007	0.003	0.0019	0.0283	0.0223	0.0292	0.0952	0.0194	0.0996	0.0012
2	rs11884740	228093667	0.96	0.238871757466757	0.9	0.195029827813683	0.196619891405822	0.457796850870385	0.0235	0.0255	0.0235	0.003	0.151	0.0046	0.0034	0.0572	0.0011	0.0908	0.1312	0.0309	0.0037	0.1162	0.0186	0.0039	0.007	0.0031	0.0019	0.0283	0.0222	0.0292	0.0948	0.0192	0.0998	0.0012
2	rs10460432	228099477	0.96	0.238871757466757	0.9	0.195029827813683	0.177534590790224	0.428318825320055	0.0236	0.0255	0.0234	0.0032	0.1518	0.0047	0.0034	0.0571	0.001	0.0907	0.1311	0.0308	0.0036	0.116	0.0186	0.0038	0.0071	0.0031	0.0018	0.0282	0.0223	0.0293	0.0944	0.0191	0.0998	0.0012
2	rs72977884	228101056	0.96	0.238871757466757	0.9	0.195029827813683	0.168711481589407	0.415996947968664	0.0236	0.0255	0.0234	0.0032	0.1518	0.0047	0.0034	0.0571	0.001	0.0907	0.1311	0.0308	0.0036	0.1159	0.0186	0.004	0.0071	0.0031	0.0018	0.0282	0.0223	0.0293	0.0944	0.0191	0.0998	0.0012
2	rs77059573	228101100	0.96	0.238871757466757	0.9	0.195029827813683	0.168499545703982	0.415344262527718	0.0236	0.0255	0.0234	0.0032	0.1518	0.0047	0.0034	0.0571	0.001	0.0907	0.1311	0.0308	0.0036	0.1159	0.0186	0.004	0.0071	0.0031	0.0018	0.0282	0.0223	0.0293	0.0944	0.0191	0.0998	0.0012
2	rs13424243	228102723	0.96	0.238871757466757	0.9	0.195029827813683	0.139851977461392	0.411043539350874	0.0236	0.0255	0.0234	0.0032	0.1519	0.0048	0.0034	0.0571	0.001	0.0906	0.131	0.0309	0.0036	0.116	0.0186	0.0041	0.0071	0.0031	0.0017	0.0282	0.0223	0.0293	0.0944	0.0191	0.0998	0.0011
2	rs11901257	228102922	0.96	0.238871757466757	0.9	0.195029827813683	0.13432078607334	0.393192383654256	0.0236	0.0255	0.0235	0.0033	0.1516	0.0049	0.0035	0.0571	0.001	0.0906	0.1309	0.0309	0.0035	0.1159	0.0187	0.0041	0.0072	0.0031	0.0017	0.0282	0.0223	0.0293	0.0942	0.0191	0.0998	0.0012
2	rs11693898	228103909	0.96	0.238871757466757	0.9	0.195029827813683	0.159875336140886	0.426346069351981	0.0236	0.0254	0.0235	0.0033	0.1517	0.0049	0.0035	0.0571	0.001	0.0905	0.1309	0.0308	0.0035	0.1159	0.0186	0.0041	0.0072	0.0032	0.0017	0.0281	0.0223	0.0292	0.094	0.019	0.1002	0.0012
2	rs78139874	228106563	0.96	0.238871757466757	0.9	0.195029827813683	0.151549241444167	0.349177693295451	0.0239	0.0255	0.0238	0.0034	0.1523	0.0051	0.0036	0.0573	9e-04	0.0901	0.1314	0.0306	0.0035	0.1151	0.0185	0.0043	0.0073	0.0031	0.0015	0.028	0.0225	0.0287	0.0938	0.0192	0.1002	0.0011
2	rs4292087	228108463	0.97	0.212405230483542	0.9	0.195029827813683	0.135434922451267	0.356535279177838	0.0243	0.0255	0.0241	0.0034	0.1522	0.0052	0.0038	0.0575	9e-04	0.09	0.1318	0.0304	0.0034	0.1149	0.0185	0.0045	0.0073	0.003	0.0014	0.028	0.0227	0.0284	0.0935	0.0193	0.0997	0.001
2	rs10178458	228111435	0.97	0.212405230483542	0.9	0.195029827813683	0.13210911627903	0.344090821582801	0.0243	0.0256	0.0241	0.0035	0.1522	0.0052	0.0038	0.0575	9e-04	0.09	0.1319	0.0303	0.0034	0.1148	0.0185	0.0045	0.0073	0.003	0.0014	0.028	0.0227	0.0284	0.0934	0.0194	0.0996	0.001
2	rs6737064	228111879	0.97	0.212405230483542	0.88	0.251609301083599	0.132200827456727	0.342482411609267	0.0243	0.0256	0.0241	0.0035	0.1522	0.0052	0.0038	0.0575	9e-04	0.09	0.1319	0.0303	0.0034	0.1148	0.0185	0.0045	0.0073	0.003	0.0014	0.028	0.0227	0.0284	0.0934	0.0194	0.0996	0.001
2	rs6436669	228113175	0.97	0.212405230483542	0.87	0.283849475516541	0.129315274103728	0.336931717779373	0.0243	0.0256	0.0241	0.0035	0.1522	0.0052	0.0038	0.0575	9e-04	0.0899	0.1319	0.0303	0.0034	0.1148	0.0185	0.0045	0.0074	0.003	0.0014	0.028	0.0227	0.0284	0.0934	0.0194	0.0996	0.0011
2	rs62277853	228113422	0.97	0.212405230483542	0.87	0.283849475516541	0.130798807721241	0.336562607807893	0.0243	0.0256	0.0241	0.0035	0.1522	0.0052	0.0038	0.0575	9e-04	0.0899	0.1319	0.0303	0.0034	0.1148	0.0185	0.0045	0.0074	0.003	0.0014	0.028	0.0227	0.0284	0.0934	0.0194	0.0996	0.001
2	rs75890569	228116391	0.97	0.212405230483542	0.87	0.283849475516541	0.137742488054323	0.356410209315853	0.0243	0.0255	0.0241	0.0035	0.1522	0.0052	0.0038	0.0575	9e-04	0.0899	0.1319	0.0303	0.0034	0.1148	0.0184	0.0045	0.0074	0.003	0.0014	0.028	0.0227	0.0284	0.0934	0.0194	0.0996	0.001
2	rs12621551	228118403	0.97	0.212405230483542	0.87	0.283849475516541	0.0956976299207381	0.187586756472022	0.0229	0.0246	0.0238	0.0037	0.1558	0.0056	0.0043	0.057	8e-04	0.0897	0.134	0.0306	0.0035	0.1155	0.018	0.005	0.0076	0.003	0.0013	0.0273	0.0233	0.027	0.0918	0.0193	0.0981	0.001
2	rs13409219	228118508	0.97	0.212405230483542	0.87	0.283849475516541	0.08975428657464	0.177155416492405	0.023	0.0247	0.0239	0.0038	0.1559	0.0056	0.0043	0.057	8e-04	0.0897	0.1341	0.0307	0.0034	0.1156	0.018	0.005	0.0077	0.0029	0.0013	0.0273	0.0233	0.027	0.0916	0.0194	0.0978	0.001
2	rs35467545	228119461	0.98	0.188103243221556	0.86	0.318862054747229	0.0718173560072792	0.119883745808456	0.0231	0.0249	0.024	0.0039	0.1581	0.0056	0.0043	0.0568	7e-04	0.0902	0.1346	0.0302	0.0029	0.1156	0.0183	0.0051	0.0077	0.0027	0.0013	0.0269	0.0235	0.0269	0.09	0.0192	0.0972	9e-04
2	rs12621020	228122606	0.98	0.188103243221556	0.86	0.318862054747229	0.0588803962230065	0.0624705832802539	0.023	0.0253	0.0239	0.004	0.1585	0.0054	0.0043	0.0568	5e-04	0.0923	0.1355	0.0301	0.0023	0.1157	0.0185	0.0054	0.0077	0.0024	0.0012	0.0259	0.0236	0.027	0.0873	0.0188	0.0984	7e-04
2	rs10167041	228123661	0.97	0.212405230483542	0.86	0.318862054747229	0.0551365614193525	0.0518881570009337	0.0231	0.0253	0.0239	0.004	0.1585	0.0054	0.0043	0.0568	5e-04	0.0927	0.1353	0.03	0.0022	0.1157	0.0185	0.0055	0.0077	0.0024	0.0012	0.0259	0.0236	0.0271	0.0872	0.0189	0.0984	7e-04
2	rs34505188	228128568	0.97	0.212405230483542	0.86	0.318862054747229	0.059247264484967	0.042283217594939	0.0231	0.0253	0.024	0.0041	0.1586	0.0054	0.0043	0.0566	5e-04	0.0928	0.1354	0.0298	0.0022	0.1158	0.0185	0.0055	0.0077	0.0023	0.0013	0.0259	0.0237	0.0271	0.0874	0.0188	0.098	7e-04
2	rs11677877	228131169	0.97	0.212405230483542	0.86	0.318862054747229	0.0594496864757901	0.0399362256014558	0.0232	0.0253	0.024	0.0041	0.1586	0.0054	0.0043	0.0565	5e-04	0.0928	0.1354	0.0298	0.0022	0.1158	0.0185	0.0056	0.0077	0.0022	0.0013	0.0259	0.0238	0.0272	0.0875	0.0188	0.0979	7e-04
2	rs28381984	228135631	0.97	0.212405230483542	0.86	0.318862054747229	0.0605618742410107	0.0328060424455138	0.0232	0.0253	0.0242	0.0041	0.1587	0.0053	0.0043	0.0563	4e-04	0.0929	0.1357	0.0296	0.0022	0.1159	0.0186	0.0056	0.0077	0.0021	0.0013	0.0261	0.0242	0.0269	0.0878	0.0188	0.0973	7e-04
2	rs76505522	228135977	0.97	0.212405230483542	0.86	0.318862054747229	0.0604127935561747	0.0318044820468864	0.0232	0.0253	0.0242	0.0041	0.1587	0.0053	0.0043	0.0563	4e-04	0.0929	0.1357	0.0296	0.0022	0.1159	0.0186	0.0056	0.0077	0.0021	0.0013	0.0261	0.0242	0.0268	0.0879	0.0188	0.0973	7e-04
2	rs4305260	228141494	0.97	0.212405230483542	0.86	0.318862054747229	0.0611043308929377	0.030523966350704	0.0232	0.0253	0.0242	0.0041	0.1587	0.0053	0.0043	0.0563	4e-04	0.0928	0.1357	0.0296	0.0022	0.1159	0.0186	0.0056	0.0077	0.0021	0.0013	0.0261	0.0242	0.0268	0.088	0.0188	0.0973	7e-04
2	rs56226424	228147093	0.97	0.212405230483542	0.86	0.318862054747229	0.0602825473039444	0.0293636850180866	0.0232	0.0253	0.0242	0.0041	0.1588	0.0053	0.0043	0.0564	4e-04	0.0927	0.1356	0.0295	0.0022	0.1157	0.0186	0.0058	0.0077	0.0021	0.0013	0.0261	0.0242	0.0268	0.088	0.0187	0.0975	6e-04
2	rs74552804	228156567	0.97	0.212405230483542	0.86	0.318862054747229	0.0588437924873185	0.0279429009047389	0.0232	0.0253	0.0242	0.0041	0.159	0.0054	0.0043	0.0564	4e-04	0.0925	0.1353	0.0294	0.0022	0.1154	0.0187	0.0061	0.0077	0.0021	0.0013	0.0262	0.0242	0.0268	0.088	0.0187	0.0977	6e-04
2	rs80279839	228160853	0.97	0.212405230483542	0.86	0.318862054747229	0.0595787388041439	0.0278961102155838	0.0232	0.0253	0.0242	0.0042	0.159	0.0054	0.0043	0.0564	4e-04	0.0925	0.1353	0.0293	0.0022	0.1153	0.0186	0.0062	0.0077	0.0021	0.0013	0.0262	0.0242	0.0268	0.0881	0.0187	0.0977	6e-04
2	rs6436676	228161166	0.97	0.212405230483542	0.86	0.318862054747229	0.0595787388041439	0.0278961102155838	0.0232	0.0253	0.0242	0.0042	0.159	0.0054	0.0043	0.0564	4e-04	0.0925	0.1352	0.0293	0.0022	0.1153	0.0186	0.0062	0.0077	0.0021	0.0013	0.0262	0.0242	0.0268	0.0881	0.0187	0.0977	6e-04
2	rs55843236	228162641	0.97	0.212405230483542	0.86	0.318862054747229	0.0597634210434934	0.0275231106336827	0.0232	0.0253	0.0242	0.0042	0.159	0.0054	0.0043	0.0564	4e-04	0.0925	0.1352	0.0293	0.0022	0.1152	0.0186	0.0062	0.0077	0.0021	0.0013	0.0262	0.0242	0.0268	0.0881	0.0187	0.0977	6e-04
2	rs57611801	228163453	0.97	0.212405230483542	0.86	0.318862054747229	0.0599114395504477	0.027662709084856	0.0232	0.0253	0.0242	0.0042	0.159	0.0054	0.0043	0.0564	4e-04	0.0925	0.1352	0.0293	0.0022	0.1152	0.0186	0.0063	0.0077	0.0021	0.0013	0.0262	0.0242	0.0268	0.0881	0.0187	0.0977	6e-04
2	rs12468610	228170200	0.97	0.212405230483542	0.85	0.356744695657816	0.0605245812805553	0.027662709084856	0.0232	0.0253	0.0242	0.0042	0.159	0.0054	0.0043	0.0563	4e-04	0.0925	0.1352	0.0293	0.0022	0.1152	0.0186	0.0063	0.0077	0.0021	0.0013	0.0262	0.0242	0.0268	0.0881	0.0187	0.0978	6e-04
2	rs114985407	228171745	0.97	0.212405230483542	0.85	0.356744695657816	0.0604873035143107	0.0278493563335276	0.0232	0.0253	0.0242	0.0042	0.159	0.0054	0.0043	0.0563	4e-04	0.0925	0.1351	0.0293	0.0022	0.1151	0.0186	0.0063	0.0077	0.0021	0.0013	0.0262	0.0242	0.0268	0.0881	0.0187	0.0978	6e-04
2	rs79898112	228171971	0.97	0.212405230483542	0.85	0.356744695657816	0.0605991823977443	0.0273374958803479	0.0232	0.0253	0.0242	0.0042	0.1591	0.0054	0.0043	0.0563	4e-04	0.0925	0.1351	0.0293	0.0022	0.1151	0.0187	0.0063	0.0077	0.0021	0.0013	0.0262	0.0242	0.0268	0.0881	0.0187	0.0978	6e-04
2	rs77737296	228189920	0.97	0.212405230483542	0.85	0.356744695657816	0.0589902980446327	0.0295556098826515	0.0231	0.0252	0.0246	0.0041	0.1606	0.0055	0.0044	0.0565	5e-04	0.0915	0.1345	0.0292	0.0021	0.1148	0.0186	0.0064	0.0077	0.0021	0.0012	0.026	0.0239	0.0267	0.0877	0.0187	0.0984	7e-04
2	rs3211098	228194481	0.97	0.212405230483542	0.85	0.356744695657816	0.0580967402779921	0.0301833888372973	0.0231	0.0252	0.0247	0.0041	0.1608	0.0055	0.0044	0.0565	5e-04	0.0914	0.1345	0.0292	0.0021	0.1148	0.0187	0.0064	0.0077	0.0021	0.0012	0.026	0.0239	0.0267	0.0877	0.0187	0.0985	7e-04
2	rs6754433	228198773	0.97	0.212405230483542	0.84	0.397589870063919	0.0583147339834342	0.0318044820468864	0.0232	0.0252	0.0247	0.0041	0.1609	0.0055	0.0044	0.0565	5e-04	0.0914	0.1344	0.0292	0.0021	0.1147	0.0186	0.0064	0.0078	0.0021	0.0012	0.026	0.0239	0.0267	0.0876	0.0188	0.0985	7e-04
2	rs79302928	228199020	0.97	0.212405230483542	0.84	0.397589870063919	0.0584057247652288	0.032353566009896	0.0232	0.0252	0.0247	0.0041	0.1609	0.0055	0.0044	0.0565	5e-04	0.0914	0.1343	0.0292	0.0021	0.1147	0.0186	0.0064	0.0077	0.0021	0.0012	0.026	0.0239	0.0267	0.0876	0.0188	0.0986	7e-04
2	rs115354620	228200605	0.97	0.212405230483542	0.84	0.397589870063919	0.0584239342255401	0.0300864075454566	0.0232	0.0252	0.0247	0.0041	0.1609	0.0055	0.0044	0.0565	5e-04	0.0915	0.1343	0.0291	0.0021	0.1147	0.0186	0.0064	0.0077	0.0021	0.0012	0.026	0.0239	0.0267	0.0876	0.0187	0.0987	7e-04
2	rs12613290	228213060	0.97	0.212405230483542	0.84	0.397589870063919	0.0554525692546087	0.0261454331419271	0.0232	0.0252	0.0248	0.0041	0.1609	0.0054	0.0042	0.0566	6e-04	0.0915	0.1342	0.0291	0.0021	0.1146	0.0185	0.0064	0.0075	0.0021	0.0012	0.026	0.0239	0.0266	0.0875	0.0184	0.0997	8e-04
2	rs7573035	228221280	0.97	0.212405230483542	0.83	0.441484906400802	0.0553295340596668	0.0263271951048357	0.0232	0.0252	0.0248	0.0041	0.161	0.0054	0.0042	0.0566	6e-04	0.0916	0.1341	0.0291	0.0021	0.1145	0.0184	0.0064	0.0074	0.0021	0.0012	0.0259	0.0238	0.0266	0.0874	0.0182	0.1002	8e-04
2	rs137891000	228228462	0.97	0.212405230483542	0.82	0.488512084344485	0.0583693171493588	0.0283656717039014	0.0232	0.0252	0.0249	0.0042	0.161	0.0054	0.0042	0.0566	6e-04	0.0916	0.134	0.029	0.0022	0.1145	0.0184	0.0064	0.0075	0.0021	0.0012	0.026	0.0238	0.0266	0.0873	0.0182	0.1001	8e-04
2	rs113043876	228229469	0.97	0.212405230483542	0.81	0.53874877155386	0.0581875050956461	0.0280365926626037	0.0232	0.0252	0.0249	0.0042	0.161	0.0054	0.0042	0.0566	6e-04	0.0916	0.134	0.029	0.0022	0.1145	0.0184	0.0064	0.0075	0.0021	0.0012	0.026	0.0238	0.0266	0.0873	0.0182	0.1001	8e-04
2	rs56126070	228240175	0.97	0.212405230483542	0.81	0.53874877155386	0.0487599793496677	0.0302319339430998	0.0235	0.0253	0.0252	0.0042	0.1621	0.0052	0.0041	0.0564	7e-04	0.0922	0.1333	0.0287	0.0023	0.1143	0.0189	0.0065	0.0075	0.002	0.0013	0.0261	0.0238	0.0263	0.0862	0.0187	0.0993	0.0011
2	rs7597841	228240198	0.97	0.212405230483542	0.82	0.488512084344485	0.0517732148983823	0.0299895715503581	0.0235	0.0253	0.0252	0.0042	0.1621	0.0052	0.0041	0.0565	7e-04	0.0922	0.1333	0.0287	0.0023	0.1143	0.0189	0.0065	0.0075	0.0019	0.0013	0.026	0.0238	0.0263	0.0862	0.0187	0.0992	0.0011
2	rs12694728	228240766	0.97	0.212405230483542	0.81	0.53874877155386	0.0621608984049929	0.0275231106336827	0.0236	0.0251	0.0254	0.0043	0.163	0.0049	0.004	0.0566	8e-04	0.0919	0.1327	0.0289	0.0023	0.1147	0.0191	0.0065	0.0075	0.002	0.0013	0.0262	0.0236	0.0262	0.0859	0.019	0.0986	0.0012
2	rs61455693	228241621	0.97	0.212405230483542	0.81	0.53874877155386	0.0646015105372477	0.0281774060916844	0.0235	0.0251	0.0255	0.0043	0.1636	0.0048	0.004	0.0566	8e-04	0.092	0.1325	0.0289	0.0023	0.1146	0.0193	0.0065	0.0076	0.002	0.0013	0.0262	0.0234	0.0261	0.0855	0.0192	0.0982	0.0012
2	rs10194738	228243247	0.97	0.212405230483542	0.81	0.53874877155386	0.0689360414808489	0.0349557516974233	0.0236	0.0251	0.0255	0.0043	0.1646	0.0047	0.0039	0.0565	9e-04	0.0922	0.1321	0.0291	0.0023	0.114	0.0196	0.0065	0.0075	0.0021	0.0014	0.0263	0.0233	0.026	0.085	0.0195	0.0976	0.0014
2	rs11678432	228244107	0.97	0.212405230483542	0.81	0.53874877155386	0.0714633802998848	0.0366885226314839	0.0237	0.0251	0.0256	0.0043	0.1651	0.0046	0.0038	0.0564	0.001	0.0924	0.132	0.0292	0.0024	0.1137	0.0196	0.0065	0.0075	0.0021	0.0014	0.0263	0.0233	0.0259	0.0849	0.0196	0.0973	0.0015
2	rs7605135	228245607	0.97	0.212405230483542	0.81	0.53874877155386	0.0712764414046486	0.0374887469099659	0.0237	0.025	0.0256	0.0043	0.1651	0.0047	0.0038	0.0564	0.001	0.0924	0.1319	0.0292	0.0024	0.1136	0.0197	0.0065	0.0075	0.0021	0.0014	0.0263	0.0232	0.0259	0.0848	0.0196	0.0973	0.0015
2	rs72971177	228251691	0.97	0.212405230483542	0.8	0.592267592767429	0.0758295719781355	0.0415503506278953	0.0238	0.0251	0.0258	0.0043	0.1654	0.0047	0.0038	0.0564	0.001	0.0922	0.1315	0.0292	0.0024	0.1132	0.0199	0.0064	0.0075	0.0021	0.0015	0.0264	0.0231	0.0259	0.0848	0.0198	0.0973	0.0016
2	rs4315515	228253249	0.97	0.212405230483542	0.8	0.592267592767429	0.0753122434144784	0.042283217594939	0.0238	0.0251	0.0258	0.0043	0.1655	0.0048	0.0037	0.0564	0.001	0.0923	0.1315	0.0292	0.0024	0.1131	0.02	0.0064	0.0075	0.0021	0.0014	0.0264	0.0231	0.026	0.0847	0.0199	0.0973	0.0016
2	rs6747373	228255420	0.97	0.212405230483542	0.8	0.592267592767429	0.0776582700448901	0.0431930576895719	0.0238	0.0251	0.0258	0.0043	0.1655	0.0047	0.0037	0.0564	0.001	0.0922	0.1315	0.0292	0.0024	0.1131	0.0201	0.0064	0.0075	0.0021	0.0014	0.0263	0.023	0.0259	0.0847	0.0199	0.0973	0.0016
2	rs78548580	228262455	0.97	0.212405230483542	0.8	0.592267592767429	0.0824902465630411	0.0460916741760272	0.024	0.0251	0.0258	0.0042	0.1656	0.0047	0.0037	0.0564	0.0011	0.0921	0.1314	0.0292	0.0023	0.1132	0.0206	0.0064	0.0074	0.0021	0.0014	0.0262	0.0229	0.0259	0.0846	0.0198	0.0972	0.0017
2	rs115528874	228264306	0.97	0.212405230483542	0.8	0.592267592767429	0.0843043931090326	0.0474529424759865	0.024	0.0251	0.0258	0.0042	0.1656	0.0047	0.0036	0.0564	0.0011	0.0922	0.1313	0.0292	0.0023	0.1132	0.0208	0.0064	0.0074	0.0021	0.0014	0.0262	0.0228	0.0258	0.0845	0.0198	0.0972	0.0017
2	rs73091964	228266077	0.97	0.212405230483542	0.8	0.592267592767429	0.0876288310721942	0.051393677963029	0.0241	0.025	0.0258	0.0042	0.1657	0.0047	0.0036	0.0564	0.0011	0.0922	0.1313	0.0293	0.0023	0.1132	0.0211	0.0064	0.0074	0.002	0.0015	0.0261	0.0228	0.0258	0.0844	0.0198	0.0971	0.0017
2	rs75077103	228266719	0.97	0.212405230483542	0.79	0.649136622646432	0.0865429327685648	0.051332012947862	0.0241	0.025	0.0258	0.0042	0.1657	0.0047	0.0036	0.0564	0.0012	0.0922	0.1313	0.0293	0.0024	0.1132	0.0212	0.0064	0.0074	0.002	0.0015	0.0261	0.0227	0.0258	0.0843	0.0198	0.0971	0.0017
2	rs60655294	228266997	0.97	0.212405230483542	0.76	0.840461917458717	0.0865194218569478	0.0505333042179691	0.0241	0.025	0.0258	0.0042	0.1658	0.0047	0.0036	0.0564	0.0012	0.0922	0.1313	0.0293	0.0023	0.1132	0.0213	0.0064	0.0074	0.002	0.0015	0.0261	0.0227	0.0258	0.0843	0.0198	0.0971	0.0017
2	rs55754816	228270964	0.97	0.212405230483542	0.76	0.840461917458717	0.079872025016724	0.0496185149648115	0.0241	0.025	0.0253	0.0042	0.1661	0.0048	0.0036	0.0563	0.0012	0.0922	0.1311	0.0294	0.0024	0.1134	0.0216	0.0064	0.0073	0.0019	0.0014	0.026	0.0225	0.0259	0.084	0.0198	0.0972	0.0018
2	rs12993552	228272364	0.97	0.212405230483542	0.76	0.840461917458717	0.0793370728142618	0.0514553751947247	0.0241	0.025	0.0253	0.0042	0.1661	0.0049	0.0036	0.0563	0.0013	0.0922	0.131	0.0294	0.0024	0.1134	0.0217	0.0064	0.0073	0.0019	0.0014	0.026	0.0224	0.0259	0.0838	0.0199	0.0972	0.0018
2	rs72972900	228282365	0.97	0.212405230483542	0.76	0.840461917458717	0.0761757294450282	0.0545177874489787	0.0239	0.025	0.0253	0.0042	0.1665	0.005	0.0037	0.0561	0.0014	0.092	0.1312	0.0298	0.0023	0.1133	0.022	0.0064	0.0074	0.0019	0.0014	0.0259	0.0223	0.0263	0.0828	0.0199	0.0971	0.0018
2	rs58962777	228285561	0.97	0.212405230483542	0.76	0.840461917458717	0.0779657881904275	0.0555343001299485	0.0239	0.025	0.0253	0.0041	0.1667	0.005	0.0037	0.0561	0.0015	0.0919	0.1313	0.0298	0.0023	0.1132	0.022	0.0064	0.0074	0.0019	0.0014	0.0259	0.0223	0.0263	0.0827	0.0199	0.0971	0.0019
2	rs111796412	228286405	0.97	0.212405230483542	0.76	0.840461917458717	0.0784947839625061	0.0570096677885933	0.0239	0.0251	0.0253	0.0041	0.1667	0.005	0.0037	0.0561	0.0015	0.0919	0.1313	0.0299	0.0024	0.1132	0.022	0.0064	0.0074	0.0019	0.0014	0.0259	0.0222	0.0263	0.0826	0.0199	0.097	0.0019
2	rs74939652	228286727	0.97	0.212405230483542	0.76	0.840461917458717	0.07880442846057	0.057526725948247	0.0239	0.0251	0.0253	0.0041	0.1668	0.005	0.0037	0.0561	0.0015	0.0919	0.1313	0.0299	0.0024	0.1132	0.022	0.0064	0.0074	0.0019	0.0014	0.0259	0.0222	0.0263	0.0826	0.0199	0.097	0.0019
2	rs79538792	228286829	0.97	0.212405230483542	0.76	0.840461917458717	0.0787380100532048	0.0573325947688789	0.0239	0.0251	0.0253	0.0041	0.1668	0.005	0.0037	0.0561	0.0015	0.0919	0.1313	0.0299	0.0024	0.1132	0.022	0.0064	0.0074	0.0019	0.0014	0.0259	0.0222	0.0263	0.0826	0.0199	0.097	0.0019
2	rs4429466	228288754	0.97	0.212405230483542	0.76	0.840461917458717	0.075527518929319	0.0616012571642129	0.0238	0.0251	0.0254	0.0041	0.167	0.0051	0.0038	0.056	0.0016	0.0919	0.1313	0.03	0.0024	0.1131	0.0221	0.0065	0.0074	0.0019	0.0015	0.0259	0.0222	0.0263	0.0823	0.0199	0.0968	0.0019
2	rs11688520	228296144	0.96	0.238871757466757	0.76	0.840461917458717	0.052397294043503	0.0754615745563616	0.0236	0.0251	0.0256	0.004	0.1674	0.0051	0.0043	0.0559	0.0017	0.0916	0.1311	0.0304	0.0023	0.1128	0.0224	0.0063	0.0073	0.0021	0.0016	0.0261	0.0219	0.0264	0.0816	0.0202	0.0962	0.002
2	rs76761115	228310666	0.96	0.238871757466757	0.76	0.840461917458717	0.0485827232427904	0.0773578385758807	0.0236	0.0251	0.0257	0.004	0.1674	0.0051	0.0043	0.0559	0.0017	0.0916	0.131	0.0305	0.0023	0.1128	0.0225	0.0063	0.0073	0.0021	0.0016	0.0261	0.0219	0.0264	0.0815	0.0203	0.0961	0.002
2	rs56048940	228312330	0.96	0.238871757466757	0.76	0.840461917458717	0.0481015125758639	0.077211288840029	0.0236	0.0251	0.0257	0.004	0.1674	0.0051	0.0043	0.0559	0.0017	0.0916	0.131	0.0305	0.0023	0.1128	0.0225	0.0063	0.0073	0.0021	0.0017	0.0261	0.0219	0.0264	0.0815	0.0203	0.0961	0.002
2	rs4571042	228325544	0.96	0.238871757466757	0.76	0.840461917458717	0.044746995258853	0.0775045018373055	0.0235	0.025	0.0257	0.004	0.1672	0.0051	0.0044	0.0558	0.0017	0.0917	0.1308	0.0303	0.0023	0.1129	0.0227	0.0063	0.0073	0.0021	0.0017	0.0262	0.0218	0.0264	0.0813	0.0204	0.0963	0.0019
2	rs62189451	228331057	0.96	0.238871757466757	0.75	0.911329023803182	0.0441409781344683	0.0766262266642241	0.0235	0.0249	0.0257	0.004	0.1671	0.0051	0.0044	0.0558	0.0017	0.0916	0.1307	0.0303	0.0023	0.1129	0.0228	0.0063	0.0073	0.0021	0.0017	0.0265	0.0219	0.0264	0.0814	0.0204	0.0962	0.0019
2	rs76980249	228340522	0.96	0.238871757466757	0.75	0.911329023803182	0.0441711453172163	0.0757520520348393	0.0235	0.0249	0.0257	0.004	0.1672	0.0051	0.0044	0.0557	0.0017	0.0915	0.1306	0.0303	0.0023	0.1129	0.0228	0.0063	0.0073	0.0021	0.0017	0.0266	0.0219	0.0264	0.0814	0.0204	0.0961	0.0019
2	rs4130464	228342678	0.96	0.238871757466757	0.75	0.911329023803182	0.0443070716104808	0.0759702103704324	0.0235	0.0249	0.0257	0.004	0.1672	0.0051	0.0044	0.0557	0.0017	0.0914	0.1306	0.0303	0.0023	0.1129	0.0228	0.0063	0.0073	0.0021	0.0017	0.0266	0.0219	0.0264	0.0814	0.0204	0.0961	0.0019
2	rs114390093	228343656	0.96	0.238871757466757	0.75	0.911329023803182	0.0439302011804431	0.0761157920833488	0.0235	0.0249	0.0257	0.004	0.1672	0.0052	0.0044	0.0557	0.0017	0.0914	0.1307	0.0303	0.0023	0.1129	0.0228	0.0063	0.0074	0.0021	0.0017	0.0266	0.0219	0.0264	0.0814	0.0204	0.0961	0.0019
2	rs114328735	228349898	0.96	0.238871757466757	0.75	0.911329023803182	0.044065621651885	0.0764802456905709	0.0235	0.0249	0.0257	0.004	0.1672	0.0052	0.0044	0.0557	0.0017	0.0914	0.1306	0.0303	0.0023	0.1129	0.0228	0.0064	0.0074	0.0021	0.0017	0.0266	0.0219	0.0264	0.0814	0.0204	0.0961	0.0019
2	rs13401836	228352446	0.96	0.238871757466757	0.75	0.911329023803182	0.0440355036416799	0.0768454116707442	0.0235	0.0249	0.0258	0.0041	0.1672	0.0052	0.0044	0.0557	0.0017	0.0914	0.1306	0.0303	0.0023	0.1129	0.0228	0.0064	0.0074	0.0021	0.0017	0.0267	0.022	0.0264	0.0814	0.0204	0.0961	0.0019
2	rs34553575	228353071	0.96	0.238871757466757	0.75	0.911329023803182	0.0441108250042971	0.0764802456905709	0.0235	0.0249	0.0258	0.0041	0.1672	0.0052	0.0044	0.0557	0.0017	0.0914	0.1306	0.0304	0.0023	0.1129	0.0228	0.0064	0.0074	0.0021	0.0017	0.0267	0.022	0.0264	0.0814	0.0205	0.0961	0.0019
2	rs4277518	228354828	0.96	0.238871757466757	0.75	0.911329023803182	0.0444281341135082	0.0767723215417254	0.0235	0.0249	0.0258	0.0041	0.1672	0.0052	0.0044	0.0557	0.0017	0.0913	0.1306	0.0304	0.0023	0.1129	0.0228	0.0064	0.0074	0.0021	0.0017	0.0267	0.022	0.0264	0.0814	0.0205	0.0961	0.0019
2	rs10933188	228355418	0.96	0.238871757466757	0.75	0.911329023803182	0.0446101502432638	0.0768454116707442	0.0235	0.0249	0.0257	0.004	0.1673	0.0052	0.0044	0.0557	0.0017	0.0913	0.1306	0.0304	0.0023	0.1129	0.0228	0.0064	0.0074	0.0021	0.0017	0.0267	0.022	0.0264	0.0814	0.0205	0.0961	0.0019
2	rs7600530	228361707	0.96	0.238871757466757	0.75	0.911329023803182	0.0452052094651867	0.0794955290774959	0.0235	0.0248	0.0257	0.004	0.1673	0.0052	0.0044	0.0557	0.0017	0.0913	0.1306	0.0304	0.0023	0.1129	0.0228	0.0064	0.0074	0.0021	0.0017	0.0267	0.022	0.0264	0.0814	0.0205	0.0961	0.0019
2	rs77678640	228377952	0.96	0.238871757466757	0.74	0.985826031678479	0.046975519946062	0.0864325386036107	0.0235	0.0248	0.0257	0.004	0.1673	0.0051	0.0044	0.0557	0.0017	0.0913	0.1306	0.0304	0.0023	0.1128	0.0228	0.0064	0.0074	0.0021	0.0017	0.0266	0.022	0.0264	0.0814	0.0204	0.096	0.0019
2	rs112380303	228385631	0.96	0.238871757466757	0.74	0.985826031678479	0.0485666306796529	0.094949494324367	0.0235	0.0248	0.0257	0.004	0.1673	0.0052	0.0044	0.0557	0.0017	0.0913	0.1306	0.0304	0.0023	0.1128	0.0228	0.0064	0.0074	0.0021	0.0017	0.0266	0.022	0.0264	0.0813	0.0204	0.096	0.0019
2	rs13015491	228398422	0.96	0.238871757466757	0.74	0.985826031678479	0.0499309976894623	0.102299748141799	0.0235	0.0248	0.0257	0.0041	0.1673	0.0052	0.0044	0.0557	0.0017	0.0912	0.1306	0.0304	0.0024	0.1128	0.0229	0.0064	0.0074	0.0021	0.0017	0.0266	0.022	0.0264	0.0813	0.0204	0.096	0.0019
2	rs4555337	228423689	0.96	0.238871757466757	0.74	0.985826031678479	0.0520593305158877	0.0979927276923974	0.0235	0.0248	0.0257	0.0041	0.1673	0.0052	0.0044	0.0557	0.0017	0.0911	0.1305	0.0305	0.0024	0.1126	0.0229	0.0065	0.0074	0.0022	0.0018	0.0268	0.0219	0.0263	0.0812	0.0205	0.096	0.0019
2	rs7369089	228432639	0.96	0.238871757466757	0.74	0.985826031678479	0.0550665011190566	0.104852248394759	0.0236	0.0248	0.0257	0.0041	0.1672	0.0053	0.0044	0.0558	0.0018	0.091	0.1302	0.0305	0.0024	0.1126	0.0229	0.0065	0.0074	0.0022	0.0018	0.0269	0.0219	0.0263	0.0812	0.0206	0.096	0.0019
2	rs76703349	228439360	0.96	0.238871757466757	0.74	0.985826031678479	0.0956976299207381	0.117109623517127	0.0234	0.0247	0.0258	0.0041	0.1673	0.0053	0.0045	0.0559	0.0018	0.091	0.1301	0.0305	0.0024	0.1126	0.023	0.0066	0.0074	0.0022	0.0018	0.0268	0.0218	0.0263	0.0811	0.0207	0.0955	0.0019
2	rs6733344	228452592	0.96	0.238871757466757	0.74	0.985826031678479	0.0983768609982976	0.112229464650784	0.0233	0.0246	0.0259	0.0041	0.1674	0.0054	0.0045	0.056	0.0018	0.0909	0.13	0.0305	0.0024	0.1126	0.0231	0.0066	0.0074	0.0021	0.0018	0.0268	0.0217	0.0263	0.0809	0.0209	0.0952	0.0019
2	rs6706866	228459720	0.95	0.267590046340022	0.74	0.985826031678479	0.171124275379015	0.154623866827518	0.0202	0.0231	0.0278	0.0041	0.1694	0.0069	0.006	0.0567	0.0021	0.0915	0.1277	0.0312	0.0021	0.1126	0.0256	0.0085	0.0074	0.0019	0.0022	0.0267	0.0206	0.0271	0.0778	0.0244	0.0891	0.0016
2	rs112149736	228466247	0.93	0.332112317682009	0.73	1.06399829815523	0.173844536822722	0.190663228592348	0.0198	0.0227	0.0283	0.0044	0.1688	0.0072	0.0064	0.0565	0.0021	0.092	0.1272	0.0312	0.0022	0.1126	0.0261	0.009	0.0073	0.0019	0.0022	0.027	0.0204	0.0276	0.0762	0.0253	0.0888	0.0014
2	rs6714091	228466793	0.93	0.332112317682009	0.73	1.06399829815523	0.173233893235638	0.202087527088295	0.0197	0.0227	0.0283	0.0044	0.1688	0.0072	0.0064	0.0565	0.0021	0.092	0.1272	0.0313	0.0022	0.1126	0.0261	0.009	0.0073	0.0019	0.0022	0.027	0.0204	0.0276	0.0761	0.0253	0.0888	0.0014
2	rs7566305	228467598	0.93	0.332112317682009	0.73	1.06399829815523	0.171338126722616	0.211918564804875	0.0197	0.0227	0.0283	0.0044	0.1688	0.0072	0.0064	0.0564	0.0021	0.0923	0.1273	0.0313	0.0022	0.1126	0.0261	0.009	0.0073	0.0019	0.0022	0.027	0.0204	0.0277	0.0758	0.0254	0.0888	0.0014
2	rs6755137	228470122	0.93	0.332112317682009	0.73	1.06399829815523	0.187894998181167	0.220822063965596	0.0197	0.0227	0.0284	0.0044	0.1689	0.0073	0.0064	0.0564	0.0021	0.0924	0.1275	0.0312	0.0022	0.1127	0.0261	0.009	0.0073	0.0018	0.0023	0.027	0.0203	0.0276	0.0757	0.0253	0.0887	0.0014
2	rs72959013	228474038	0.93	0.332112317682009	0.73	1.06399829815523	0.212604123182664	0.223310497914428	0.0197	0.0226	0.0286	0.0045	0.1687	0.0073	0.0064	0.0563	0.002	0.0922	0.1276	0.0311	0.0022	0.1129	0.0261	0.0091	0.0073	0.0018	0.0022	0.0268	0.0201	0.0277	0.076	0.0254	0.0887	0.0013
2	rs2176189	228475472	0.93	0.332112317682009	0.73	1.06399829815523	0.231869466577999	0.222011047405546	0.0198	0.0226	0.0288	0.0045	0.1688	0.0073	0.0065	0.0563	0.002	0.0921	0.1276	0.0311	0.0021	0.1129	0.0262	0.0091	0.0073	0.0018	0.0022	0.0266	0.0201	0.0278	0.0761	0.0254	0.0885	0.0013
2	rs2176188	228475552	0.93	0.332112317682009	0.73	1.06399829815523	0.220552219380913	0.217375121483188	0.0197	0.0226	0.0287	0.0045	0.1689	0.0073	0.0065	0.0563	0.002	0.0921	0.1276	0.0311	0.0021	0.113	0.0262	0.0091	0.0073	0.0018	0.0022	0.0267	0.0201	0.0278	0.0761	0.0254	0.0885	0.0012
2	rs2176186	228476140	0.93	0.332112317682009	0.73	1.06399829815523	0.227112130695896	0.210960407392729	0.0197	0.0226	0.0287	0.0045	0.1689	0.0073	0.0065	0.0562	0.002	0.0921	0.1276	0.0312	0.0021	0.113	0.0261	0.0091	0.0073	0.0018	0.0022	0.0267	0.0201	0.0278	0.0762	0.0254	0.0885	0.0012
2	rs2138402	228476253	0.93	0.332112317682009	0.73	1.06399829815523	0.228075995747366	0.21181203192158	0.0197	0.0226	0.0287	0.0045	0.1689	0.0073	0.0065	0.0562	0.002	0.0921	0.1276	0.0312	0.0021	0.113	0.0261	0.0091	0.0073	0.0018	0.0022	0.0267	0.02	0.0278	0.0762	0.0255	0.0885	0.0012
2	rs76684295	228478189	0.93	0.332112317682009	0.73	1.06399829815523	0.233099209679964	0.209154484200556	0.0196	0.0226	0.0288	0.0045	0.1686	0.0073	0.0065	0.0562	0.002	0.0921	0.1276	0.0312	0.0021	0.1131	0.026	0.0092	0.0073	0.0018	0.0022	0.0266	0.0199	0.0279	0.0761	0.0256	0.0885	0.0012
2	rs11893140	228478296	0.93	0.332112317682009	0.73	1.06399829815523	0.234204803890392	0.209791280897878	0.0196	0.0226	0.0288	0.0045	0.1686	0.0073	0.0066	0.0562	0.002	0.0921	0.1276	0.0312	0.0021	0.1131	0.026	0.0092	0.0073	0.0018	0.0022	0.0266	0.0199	0.0279	0.0761	0.0256	0.0885	0.0012
2	rs16823719	228481316	0.93	0.332112317682009	0.73	1.06399829815523	0.266929056394029	0.233574384272801	0.0195	0.0226	0.0291	0.0047	0.168	0.0074	0.0067	0.0561	0.0021	0.0921	0.1278	0.0313	0.0021	0.1132	0.0257	0.0094	0.0072	0.0018	0.0022	0.0263	0.0196	0.028	0.076	0.0258	0.0885	0.0012
2	rs11889798	228481419	0.93	0.332112317682009	0.73	1.06399829815523	0.268440819463663	0.233574384272801	0.0195	0.0226	0.0292	0.0047	0.168	0.0074	0.0067	0.0561	0.0021	0.0921	0.1278	0.0313	0.0021	0.1132	0.0257	0.0094	0.0072	0.0018	0.0022	0.0263	0.0196	0.028	0.0761	0.0258	0.0885	0.0012
2	rs79815087	228484794	0.93	0.332112317682009	0.73	1.06399829815523	0.300763777770456	0.239648551650658	0.0194	0.0229	0.0293	0.0047	0.1679	0.0074	0.0068	0.0561	0.0021	0.092	0.1278	0.0313	0.0021	0.1131	0.0255	0.0094	0.0073	0.0018	0.0021	0.026	0.0195	0.028	0.0764	0.0259	0.0885	0.0012
2	rs59125769	228486391	0.93	0.332112317682009	0.73	1.06399829815523	0.322068060873787	0.246779211477227	0.0194	0.0229	0.0294	0.0048	0.1679	0.0074	0.0068	0.056	0.0022	0.092	0.1278	0.0313	0.002	0.1129	0.0255	0.0094	0.0073	0.0018	0.0021	0.0259	0.0194	0.028	0.0764	0.026	0.0886	0.0012
2	rs13425632	228489184	0.93	0.332112317682009	0.73	1.06399829815523	0.320149979315215	0.25284716171274	0.0194	0.0229	0.0295	0.0048	0.1679	0.0074	0.0069	0.056	0.0022	0.092	0.1278	0.0313	0.002	0.1127	0.0255	0.0094	0.0073	0.0018	0.0021	0.0259	0.0194	0.0281	0.0765	0.0262	0.0886	0.0011
2	rs7561041	228492428	0.93	0.332112317682009	0.73	1.06399829815523	0.323333231283591	0.25138209803717	0.0194	0.0229	0.0295	0.0048	0.168	0.0074	0.0069	0.056	0.0022	0.092	0.1278	0.0313	0.002	0.1126	0.0255	0.0094	0.0073	0.0018	0.0021	0.0259	0.0194	0.0281	0.0765	0.0262	0.0886	0.0012
2	rs28739019	228493211	0.93	0.332112317682009	0.72	1.14588815616863	0.321663755119593	0.252508831443636	0.0194	0.0229	0.0295	0.0048	0.168	0.0074	0.0069	0.056	0.0022	0.092	0.1278	0.0313	0.002	0.1125	0.0254	0.0094	0.0073	0.0018	0.0021	0.0259	0.0194	0.0281	0.0765	0.0262	0.0886	0.0012
2	rs13033990	228493990	0.93	0.332112317682009	0.72	1.14588815616863	0.321562720265355	0.25307279466191	0.0194	0.0229	0.0295	0.0048	0.1681	0.0074	0.0069	0.056	0.0022	0.0921	0.1278	0.0313	0.002	0.1125	0.0254	0.0094	0.0073	0.0018	0.0021	0.0259	0.0194	0.0281	0.0765	0.0262	0.0886	0.0012
2	rs12621894	228504222	0.93	0.332112317682009	0.72	1.14588815616863	0.32980037840054	0.256011788873321	0.0193	0.0229	0.0296	0.0048	0.1685	0.0073	0.0069	0.0559	0.0022	0.0921	0.1278	0.0314	0.0021	0.1123	0.0253	0.0094	0.0072	0.0018	0.0021	0.0256	0.0194	0.028	0.0764	0.0262	0.0887	0.0012
2	rs2396468	228506119	0.93	0.332112317682009	0.72	1.14588815616863	0.327960374961823	0.261921657587252	0.0193	0.0229	0.0297	0.0048	0.1686	0.0073	0.007	0.0558	0.0022	0.092	0.1277	0.0314	0.0021	0.1121	0.0253	0.0094	0.0072	0.0018	0.0021	0.0256	0.0194	0.028	0.0764	0.0263	0.0887	0.0012
2	rs6733471	228507079	0.93	0.332112317682009	0.71	1.23153511570326	0.321360700462985	0.261351566669545	0.0193	0.0229	0.0297	0.0048	0.1688	0.0073	0.007	0.0558	0.0022	0.092	0.1277	0.0315	0.0021	0.112	0.0253	0.0094	0.0071	0.0018	0.0021	0.0256	0.0194	0.028	0.0764	0.0263	0.0887	0.0013
2	rs6712596	228509049	0.93	0.332112317682009	0.71	1.23153511570326	0.29740910350919	0.276878674942021	0.0192	0.0231	0.0297	0.0049	0.1695	0.0075	0.0071	0.0555	0.0022	0.0921	0.1275	0.0315	0.0021	0.1115	0.025	0.0095	0.0072	0.0019	0.0021	0.0255	0.0192	0.0279	0.0764	0.0263	0.0886	0.0014
2	rs57314974	228515068	0.92	0.368072033098782	0.71	1.23153511570326	0.32683857428343	0.339642107574967	0.019	0.0236	0.0297	0.005	0.1708	0.0079	0.0074	0.0558	0.0023	0.0921	0.1274	0.0315	0.0023	0.1103	0.0245	0.01	0.0073	0.0022	0.0023	0.0253	0.0188	0.0275	0.0757	0.0264	0.0875	0.0019
2	rs35961590	228518052	0.92	0.368072033098782	0.71	1.23153511570326	0.313185064397131	0.350048326218706	0.0189	0.0237	0.0294	0.0051	0.1708	0.0079	0.0075	0.056	0.0023	0.0919	0.1277	0.0315	0.0023	0.1101	0.0245	0.0101	0.0073	0.0023	0.0023	0.0253	0.0186	0.0275	0.0756	0.0264	0.0872	0.002
2	rs2048814	228518704	0.92	0.368072033098782	0.71	1.23153511570326	0.310550598360259	0.361799479870693	0.0188	0.0238	0.0292	0.0052	0.1709	0.008	0.0075	0.056	0.0024	0.0917	0.1279	0.0315	0.0024	0.1099	0.0244	0.0101	0.0073	0.0024	0.0023	0.0253	0.0185	0.0275	0.0756	0.0265	0.087	0.0021
2	rs56006724	228519518	0.92	0.368072033098782	0.71	1.23153511570326	0.300081503647695	0.373153176008252	0.0187	0.0238	0.0289	0.0053	0.1709	0.008	0.0075	0.0563	0.0024	0.0914	0.1282	0.0315	0.0025	0.1097	0.0244	0.0102	0.0073	0.0026	0.0024	0.0254	0.0185	0.0275	0.0755	0.0266	0.0866	0.0022
2	rs7609459	228520709	0.92	0.368072033098782	0.69	1.41424540481464	0.335094484994849	0.378994171821439	0.0186	0.0238	0.0289	0.0053	0.1712	0.008	0.0075	0.0561	0.0025	0.0912	0.1279	0.0315	0.0025	0.1097	0.0244	0.0103	0.0073	0.0026	0.0025	0.0255	0.0184	0.0274	0.0755	0.0268	0.0865	0.0022
2	rs114750705	228523261	0.91	0.406594937265203	0.69	1.41424540481464	0.341943282665469	0.586944963210047	0.0181	0.0245	0.0284	0.0059	0.1718	0.0082	0.008	0.0554	0.0026	0.09	0.1258	0.032	0.0033	0.1093	0.0247	0.0106	0.0073	0.0031	0.0024	0.026	0.0189	0.0271	0.0757	0.0281	0.0841	0.0026
2	rs6730730	228524110	0.9	0.447749409690379	0.69	1.41424540481464	0.776593363015652	0.781483766132687	0.0177	0.0257	0.0279	0.0066	0.1724	0.0086	0.0086	0.0543	0.0029	0.0884	0.1229	0.0329	0.0043	0.1083	0.0249	0.0111	0.0072	0.0037	0.002	0.0268	0.0199	0.0268	0.0759	0.0293	0.0812	0.0032
2	rs4321359	228524310	0.9	0.447749409690379	0.69	1.41424540481464	1.00582837942914	0.82433977381714	0.018	0.0259	0.0277	0.0068	0.1726	0.0087	0.0087	0.0537	0.003	0.0881	0.1225	0.033	0.0046	0.1083	0.0249	0.0111	0.0071	0.0039	0.0021	0.0269	0.0201	0.0266	0.0758	0.0296	0.0809	0.0034
2	rs7568490	228524407	0.9	0.447749409690379	0.69	1.41424540481464	1.09218302487149	0.829268183117583	0.0181	0.0261	0.0277	0.0068	0.1726	0.0088	0.0088	0.0536	0.0031	0.088	0.1222	0.033	0.0047	0.1082	0.0248	0.0111	0.007	0.0039	0.0021	0.027	0.0202	0.0264	0.0761	0.0297	0.0805	0.0035
2	rs2396465	228526100	0.9	0.447749409690379	0.68	1.51137531466284	1.91669225916127	1.30010725411928	0.0182	0.0305	0.0271	0.007	0.1696	0.0089	0.0088	0.0533	0.0035	0.0866	0.1214	0.0323	0.0054	0.1091	0.0245	0.0107	0.0071	0.0047	0.0024	0.0276	0.0202	0.0251	0.0761	0.0304	0.0789	0.0042
2	rs12477609	228526255	0.9	0.447749409690379	0.68	1.51137531466284	1.96064030568735	1.34099805476904	0.0182	0.0308	0.027	0.007	0.1695	0.0089	0.0088	0.0533	0.0035	0.0864	0.1214	0.0323	0.0054	0.1091	0.0245	0.0107	0.0071	0.0048	0.0024	0.0276	0.0203	0.025	0.0761	0.0304	0.0789	0.0042
2	rs76150693	228526473	0.9	0.447749409690379	0.68	1.51137531466284	2.01036978395771	1.36296069002332	0.0182	0.0308	0.027	0.007	0.1691	0.009	0.0088	0.0534	0.0035	0.0865	0.1213	0.0323	0.0055	0.1091	0.0245	0.0108	0.0072	0.0048	0.0024	0.0276	0.0203	0.0251	0.0761	0.0305	0.0788	0.0042
2	rs17437203	228528092	0.89	0.491600132839596	0.68	1.51137531466284	2.289893504842	1.43465658008668	0.0182	0.0309	0.027	0.007	0.169	0.0091	0.0088	0.0535	0.0036	0.0863	0.1217	0.0321	0.0055	0.1087	0.0245	0.0108	0.0072	0.005	0.0024	0.0275	0.0203	0.0251	0.0762	0.0306	0.0783	0.0044
2	rs10933202	228530307	0.89	0.491600132839596	0.68	1.51137531466284	2.45312192213043	1.49061770600187	0.0182	0.0311	0.0271	0.0072	0.1688	0.0092	0.0088	0.0537	0.0037	0.0861	0.122	0.0319	0.0055	0.108	0.0244	0.0107	0.0073	0.0051	0.0024	0.0274	0.0204	0.0257	0.0765	0.0306	0.0777	0.0045
2	rs10169147	228531214	0.89	0.491600132839596	0.68	1.51137531466284	2.3989857511724	1.48838642549179	0.0182	0.0312	0.0268	0.0073	0.1687	0.0092	0.0087	0.0543	0.0037	0.0862	0.1225	0.0316	0.0055	0.1075	0.0244	0.0105	0.0074	0.0052	0.0024	0.0276	0.0205	0.0258	0.0762	0.0304	0.0775	0.0046
2	rs76089740	228537236	0.89	0.491600132839596	0.68	1.51137531466284	2.21692415682451	1.43192733016476	0.0183	0.0314	0.0267	0.0073	0.1693	0.0091	0.0086	0.0544	0.0036	0.0862	0.1238	0.0306	0.0054	0.1063	0.0243	0.0102	0.0075	0.0053	0.0024	0.0284	0.0206	0.0255	0.0766	0.0297	0.0776	0.0045
2	rs13383658	228537398	0.89	0.491600132839596	0.68	1.51137531466284	2.24281489296407	1.42715317751361	0.0183	0.0314	0.027	0.0073	0.1692	0.0091	0.0086	0.0545	0.0036	0.0862	0.1238	0.0305	0.0054	0.1064	0.0243	0.0102	0.0075	0.0053	0.0024	0.0283	0.0207	0.0254	0.0766	0.0297	0.0775	0.0045
2	rs11673752	228541986	0.89	0.491600132839596	0.68	1.51137531466284	2.25204383138488	1.43192733016476	0.0182	0.0314	0.027	0.0073	0.1692	0.0091	0.0086	0.0545	0.0036	0.0861	0.1238	0.0305	0.0054	0.1064	0.0243	0.0102	0.0075	0.0054	0.0024	0.0283	0.0207	0.0255	0.0766	0.0297	0.0774	0.0045
2	rs13025803	228552709	0.88	0.538208189821859	0.68	1.51137531466284	2.26301902645686	1.43158623330806	0.0182	0.0314	0.0269	0.0073	0.169	0.009	0.0086	0.0546	0.0036	0.0861	0.1237	0.0304	0.0054	0.1063	0.0244	0.0102	0.0075	0.0055	0.0024	0.0284	0.0208	0.0256	0.0767	0.0296	0.0773	0.0045
2	rs73997321	228553070	0.88	0.538208189821859	0.68	1.51137531466284	2.26093819845342	1.42749410236756	0.0182	0.0314	0.0269	0.0073	0.169	0.009	0.0086	0.0546	0.0036	0.0861	0.1238	0.0303	0.0054	0.1063	0.0244	0.0102	0.0075	0.0055	0.0024	0.0284	0.0208	0.0256	0.0767	0.0296	0.0773	0.0045
2	rs34507036	228560728	0.88	0.538208189821859	0.68	1.51137531466284	2.26810808359556	1.47723803600813	0.0182	0.0314	0.0269	0.0073	0.1689	0.009	0.0086	0.0546	0.0036	0.086	0.1238	0.0303	0.0054	0.1063	0.0244	0.0102	0.0075	0.0055	0.0024	0.0284	0.0208	0.0256	0.0766	0.0295	0.0773	0.0045
2	rs932134	228567907	0.87	0.587631181685492	0.68	1.51137531466284	1.42443254789155	1.25459560984587	0.0163	0.033	0.0255	0.0077	0.1664	0.0089	0.0085	0.0541	0.0032	0.0852	0.1291	0.0287	0.0049	0.1071	0.0249	0.0099	0.008	0.0058	0.0021	0.0294	0.0238	0.0266	0.0753	0.0279	0.0768	0.0042
2	Affx-19356440	228574875	0.84	0.753316385445839	0.68	1.51137531466284	1.06193659704013	0.893100635877211	0.0144	0.0356	0.0246	0.0085	0.1634	0.0083	0.0079	0.055	0.0022	0.0841	0.1351	0.0273	0.0039	0.11	0.0247	0.0088	0.0076	0.0057	0.0014	0.03	0.0261	0.0263	0.0757	0.0247	0.0788	0.0033
2	rs77821194	228576366	0.84	0.753316385445839	0.68	1.51137531466284	1.06642541357708	0.889033999015946	0.0144	0.0356	0.0246	0.0086	0.1628	0.0084	0.0079	0.0549	0.0022	0.0838	0.1351	0.0273	0.0038	0.11	0.0247	0.0088	0.0076	0.0057	0.0014	0.03	0.0261	0.0264	0.0763	0.025	0.0788	0.0033
2	rs7558660	228577758	0.84	0.753316385445839	0.68	1.51137531466284	1.02378729733354	0.859742547977216	0.0143	0.0356	0.0246	0.0087	0.1622	0.0084	0.008	0.0549	0.0022	0.0838	0.1352	0.0273	0.0038	0.1101	0.0247	0.0088	0.0076	0.0057	0.0014	0.03	0.0262	0.0265	0.0765	0.0251	0.0788	0.0032
2	rs58639885	228578328	0.84	0.753316385445839	0.68	1.51137531466284	1.06009047320403	0.876233267060418	0.0143	0.0356	0.025	0.0087	0.162	0.0083	0.008	0.0549	0.0022	0.0836	0.1352	0.0273	0.0038	0.1101	0.0247	0.0088	0.0076	0.0057	0.0014	0.03	0.0262	0.0264	0.0766	0.0251	0.0788	0.0032
2	rs1012868	228578681	0.84	0.753316385445839	0.68	1.51137531466284	1.11181870524518	0.87436317293492	0.0144	0.0356	0.025	0.0087	0.1621	0.0083	0.008	0.0549	0.0022	0.0835	0.1351	0.0272	0.0038	0.11	0.0247	0.0089	0.0076	0.0057	0.0014	0.0299	0.0262	0.0264	0.0767	0.025	0.0788	0.0033
2	rs1819	228579279	0.84	0.753316385445839	0.68	1.51137531466284	1.16114763635889	0.857724546658388	0.0144	0.0355	0.025	0.0087	0.1624	0.0083	0.008	0.0548	0.0022	0.0834	0.1352	0.0272	0.0038	0.1099	0.0247	0.0091	0.0076	0.0057	0.0014	0.0299	0.0263	0.0264	0.0767	0.025	0.0788	0.0033
2	rs77539316	228580910	0.84	0.753316385445839	0.68	1.51137531466284	1.17557915947265	0.873428432546776	0.0143	0.0356	0.025	0.0087	0.1624	0.0083	0.008	0.0549	0.0022	0.0833	0.1351	0.0273	0.0038	0.1098	0.0247	0.0091	0.0076	0.0057	0.0013	0.0299	0.0262	0.0263	0.0767	0.0249	0.079	0.0032
2	rs2396492	228586517	0.84	0.753316385445839	0.68	1.51137531466284	1.17054760550905	0.853691483700451	0.0144	0.0359	0.025	0.0087	0.1625	0.0083	0.008	0.0551	0.0021	0.083	0.1353	0.0274	0.0037	0.1097	0.0247	0.0091	0.0076	0.0057	0.0013	0.0299	0.0262	0.0262	0.0766	0.0247	0.0792	0.0032
2	rs4972921	228589987	0.84	0.753316385445839	0.68	1.51137531466284	1.17155324040984	0.832197332843517	0.0145	0.0362	0.0249	0.0086	0.1632	0.0083	0.008	0.0559	0.002	0.0827	0.1353	0.0272	0.0036	0.1094	0.0247	0.0092	0.0075	0.0055	0.0012	0.03	0.0262	0.0261	0.0765	0.0244	0.0796	0.0031
2	rs7594413	228590850	0.84	0.753316385445839	0.68	1.51137531466284	1.18759735693146	0.840224957321734	0.0145	0.0363	0.0249	0.0086	0.1632	0.0083	0.0081	0.056	0.002	0.0825	0.1352	0.0271	0.0035	0.1093	0.0247	0.0093	0.0075	0.0055	0.0012	0.03	0.0262	0.0261	0.0764	0.0243	0.0797	0.0031
2	rs34816041	228593556	0.84	0.753316385445839	0.68	1.51137531466284	1.23651756086827	0.906421542543506	0.0146	0.0369	0.0249	0.0087	0.1639	0.0084	0.0085	0.0563	0.0021	0.0807	0.1362	0.0271	0.0033	0.1092	0.0245	0.0094	0.0075	0.0056	0.0012	0.03	0.0262	0.0258	0.0768	0.0234	0.0797	0.003
2	rs115635795	228594811	0.84	0.753316385445839	0.68	1.51137531466284	1.23157251597037	0.923403912021053	0.0147	0.0373	0.0249	0.0086	0.1643	0.0084	0.0086	0.0565	0.0021	0.0799	0.1365	0.0271	0.0031	0.1092	0.0244	0.0095	0.0074	0.0056	0.0012	0.03	0.0262	0.0255	0.0771	0.0228	0.0798	0.0029
2	rs1995629	228595308	0.84	0.753316385445839	0.68	1.51137531466284	1.21780430175412	0.943295767735633	0.0148	0.0375	0.0249	0.0086	0.1645	0.0084	0.0088	0.0564	0.0022	0.0797	0.1367	0.0271	0.003	0.1093	0.0244	0.0095	0.0074	0.0056	0.0012	0.03	0.0263	0.0254	0.0773	0.0226	0.0796	0.0029
2	rs7557339	228595557	0.84	0.753316385445839	0.68	1.51137531466284	1.26305118427273	0.954382949835584	0.0148	0.0375	0.0249	0.0086	0.1644	0.0084	0.0088	0.0565	0.0022	0.0795	0.1367	0.0271	0.003	0.1093	0.0245	0.0095	0.0074	0.0057	0.0012	0.03	0.0262	0.0254	0.0773	0.0226	0.0796	0.0029
2	rs116711959	228601482	0.84	0.753316385445839	0.68	1.51137531466284	1.55062644494521	0.970265807691217	0.0148	0.0378	0.0249	0.0083	0.1646	0.0081	0.0089	0.0569	0.0022	0.0798	0.1371	0.027	0.0029	0.1092	0.0244	0.0092	0.0072	0.0063	0.0012	0.0302	0.0259	0.025	0.0765	0.0222	0.0801	0.0028
2	rs74627819	228604597	0.84	0.753316385445839	0.68	1.51137531466284	1.66311275164004	0.976792568912227	0.0148	0.0379	0.0248	0.0082	0.1646	0.008	0.009	0.057	0.0022	0.0801	0.1373	0.0269	0.0029	0.1091	0.0244	0.0091	0.0071	0.0065	0.0013	0.0303	0.0258	0.0249	0.0762	0.022	0.0803	0.0028
2	rs16823876	228605191	0.84	0.753316385445839	0.68	1.51137531466284	1.78572690367185	0.981254763899993	0.0148	0.038	0.0248	0.0081	0.1645	0.008	0.009	0.057	0.0022	0.0802	0.1375	0.0269	0.0029	0.1091	0.0245	0.0091	0.0071	0.0067	0.0013	0.0303	0.0257	0.0248	0.0761	0.0219	0.0803	0.0028
2	rs11679815	228607404	0.84	0.753316385445839	0.68	1.51137531466284	2.10518968949506	0.964700961743584	0.0148	0.0381	0.0249	0.0078	0.1652	0.0078	0.009	0.0579	0.0022	0.0804	0.1374	0.0268	0.0028	0.1099	0.0238	0.0089	0.0069	0.0072	0.0013	0.0304	0.0256	0.0249	0.0752	0.0214	0.0804	0.0028
2	rs116770714	228609069	0.84	0.753316385445839	0.68	1.51137531466284	2.04729566880841	0.947727569778637	0.0148	0.0381	0.025	0.0078	0.1652	0.0077	0.009	0.0579	0.0022	0.0804	0.1374	0.0269	0.0028	0.11	0.0238	0.0089	0.0069	0.0072	0.0013	0.0304	0.0256	0.0249	0.0752	0.0213	0.0805	0.0028
2	rs80097019	228609394	0.84	0.753316385445839	0.68	1.51137531466284	2.05020564919307	0.955651681025015	0.0148	0.0381	0.025	0.0078	0.1651	0.0078	0.009	0.0579	0.0022	0.0804	0.1374	0.0269	0.0028	0.11	0.0238	0.0089	0.0069	0.0072	0.0013	0.0304	0.0256	0.0249	0.0751	0.0213	0.0805	0.0028
2	rs12694750	228611088	0.84	0.753316385445839	0.68	1.51137531466284	2.04382787080587	0.941555828169708	0.0148	0.0381	0.0252	0.0077	0.1648	0.0077	0.009	0.058	0.0023	0.0804	0.1375	0.0269	0.0028	0.1104	0.0239	0.0087	0.0068	0.0072	0.0013	0.0304	0.0255	0.0249	0.0751	0.0211	0.0805	0.0028
2	rs10187394	228612325	0.84	0.753316385445839	0.68	1.51137531466284	2.26683547505388	0.857879742797518	0.015	0.0383	0.0257	0.007	0.1681	0.0073	0.0091	0.0573	0.0026	0.0823	0.1373	0.0249	0.0027	0.1107	0.0239	0.0079	0.0061	0.0073	0.0015	0.0331	0.0258	0.0251	0.0738	0.0191	0.0797	0.0025
2	rs11884569	228613070	0.85	0.695135765909148	0.68	1.51137531466284	2.29790593752802	0.778441389740504	0.0149	0.0383	0.0257	0.0068	0.1694	0.0071	0.009	0.0567	0.0026	0.0829	0.1378	0.0245	0.0026	0.1114	0.0235	0.0075	0.0057	0.0072	0.0015	0.0333	0.0259	0.0249	0.0735	0.0188	0.08	0.0023
2	rs116057989	228614900	0.84	0.753316385445839	0.68	1.51137531466284	2.29976517113473	0.666580615319728	0.0148	0.0385	0.0258	0.0061	0.1717	0.0062	0.0084	0.0573	0.0027	0.0848	0.1383	0.024	0.0025	0.113	0.0228	0.0064	0.0047	0.0071	0.0017	0.033	0.025	0.0247	0.0727	0.0182	0.0813	0.0021
2	rs2396483	228618764	0.84	0.753316385445839	0.68	1.51137531466284	2.24569762461556	0.647545470589789	0.0147	0.0386	0.0259	0.0058	0.1726	0.0058	0.0081	0.0576	0.0027	0.0857	0.1385	0.0238	0.0025	0.1138	0.0226	0.0059	0.0042	0.007	0.0018	0.0329	0.0246	0.0247	0.0724	0.0179	0.082	0.002
2	rs7557720	228620066	0.84	0.753316385445839	0.68	1.51137531466284	2.24685105131512	0.627334928666887	0.0147	0.0386	0.0259	0.0058	0.1726	0.0058	0.0081	0.0576	0.0027	0.0857	0.1385	0.0238	0.0025	0.1138	0.0226	0.0059	0.0042	0.007	0.0018	0.0329	0.0246	0.0247	0.0724	0.0179	0.0821	0.002
2	rs1506564	228622225	0.84	0.753316385445839	0.68	1.51137531466284	2.23313766526387	0.618801881233253	0.0147	0.0386	0.0259	0.0058	0.1726	0.0058	0.0081	0.0576	0.0027	0.0857	0.1385	0.0238	0.0025	0.1138	0.0226	0.0059	0.0042	0.007	0.0018	0.033	0.0246	0.0247	0.0724	0.0179	0.0821	0.002
2	rs6436737	228623223	0.84	0.753316385445839	0.68	1.51137531466284	2.22922453295938	0.625307655947901	0.0147	0.0386	0.0259	0.0058	0.1726	0.0058	0.0081	0.0576	0.0027	0.0857	0.1385	0.0238	0.0025	0.1138	0.0225	0.0059	0.0042	0.007	0.0018	0.033	0.0246	0.0247	0.0724	0.0179	0.0821	0.002
2	rs76058325	228624416	0.84	0.753316385445839	0.68	1.51137531466284	2.23256206567302	0.629363737668811	0.0147	0.0386	0.0259	0.0058	0.1727	0.0058	0.0081	0.0576	0.0027	0.0857	0.1385	0.0238	0.0025	0.1138	0.0225	0.0059	0.0042	0.007	0.0018	0.033	0.0246	0.0247	0.0724	0.0179	0.0821	0.002
2	rs2396489	228631890	0.84	0.753316385445839	0.68	1.51137531466284	2.2160053871506	0.617502650063193	0.0147	0.0386	0.0259	0.0058	0.1728	0.0058	0.008	0.0576	0.0027	0.0858	0.1385	0.0238	0.0025	0.1137	0.0225	0.0059	0.0042	0.007	0.0018	0.0331	0.0245	0.0247	0.0724	0.0178	0.0822	0.002
2	rs60757036	228636156	0.84	0.753316385445839	0.68	1.51137531466284	2.20533374351874	0.629363737668811	0.0147	0.0386	0.0259	0.0057	0.1731	0.0057	0.0079	0.0576	0.0027	0.086	0.1386	0.0237	0.0025	0.1135	0.0224	0.006	0.0041	0.007	0.0018	0.0335	0.0243	0.0248	0.0723	0.0176	0.0824	0.0019
2	rs72960514	228639941	0.83	0.81451029553121	0.68	1.51137531466284	2.0516611537006	0.622414226094321	0.0147	0.0387	0.0254	0.0054	0.1741	0.0055	0.0074	0.0581	0.0026	0.0863	0.1388	0.0233	0.0024	0.1143	0.0213	0.0062	0.0038	0.0069	0.002	0.0346	0.0234	0.0248	0.0723	0.0169	0.0833	0.0018
2	rs13008251	228640442	0.83	0.81451029553121	0.68	1.51137531466284	2.02283927753539	0.61029646290484	0.0147	0.0387	0.0254	0.0053	0.1742	0.0055	0.0074	0.0581	0.0026	0.0863	0.1388	0.0233	0.0024	0.1143	0.0213	0.0062	0.0038	0.0069	0.002	0.0348	0.0234	0.0248	0.0723	0.0169	0.0833	0.0018
2	rs58936307	228643872	0.83	0.81451029553121	0.68	1.51137531466284	1.98783459295752	0.566781976218896	0.0147	0.0387	0.0254	0.0053	0.1741	0.0054	0.0073	0.0581	0.0026	0.0864	0.1388	0.0233	0.0024	0.1142	0.0213	0.0062	0.0038	0.0069	0.002	0.0348	0.0234	0.0249	0.0724	0.0168	0.0834	0.0018
2	rs17246648	228649931	0.83	0.81451029553121	0.68	1.51137531466284	1.74402241402523	0.567630466983224	0.0153	0.0388	0.0247	0.0048	0.1742	0.0053	0.0072	0.0594	0.0025	0.0872	0.1388	0.023	0.0023	0.1142	0.0205	0.0061	0.0036	0.0068	0.0019	0.035	0.0231	0.0246	0.0734	0.0164	0.0837	0.0018
2	rs76356205	228650243	0.83	0.81451029553121	0.68	1.51137531466284	1.73650557855258	0.558032418122492	0.0153	0.0388	0.0247	0.0048	0.1742	0.0053	0.0072	0.0594	0.0025	0.0872	0.1388	0.023	0.0023	0.1142	0.0204	0.0061	0.0036	0.0068	0.0019	0.035	0.0231	0.0246	0.0735	0.0163	0.0837	0.0018
2	rs16823909	228651554	0.83	0.81451029553121	0.68	1.51137531466284	1.72319381907072	0.562967599938642	0.0153	0.0388	0.0247	0.0048	0.1742	0.0053	0.0072	0.0595	0.0025	0.0873	0.1388	0.023	0.0023	0.1142	0.0204	0.0061	0.0035	0.0068	0.0019	0.035	0.023	0.0246	0.0735	0.0163	0.0837	0.0018
2	rs17246885	228653239	0.83	0.81451029553121	0.68	1.51137531466284	1.70014230851629	0.559018603811544	0.0153	0.0388	0.0246	0.0048	0.1742	0.0053	0.0072	0.0596	0.0025	0.0873	0.1388	0.0229	0.0023	0.1142	0.0204	0.0061	0.0036	0.0068	0.0019	0.035	0.023	0.0246	0.0735	0.0163	0.0838	0.0018
2	rs7604823	228654932	0.83	0.81451029553121	0.68	1.51137531466284	1.64449880717339	0.557750729119888	0.0154	0.0388	0.0246	0.0048	0.1742	0.0053	0.0072	0.0597	0.0025	0.0874	0.1388	0.0229	0.0023	0.1143	0.0203	0.0061	0.0036	0.0068	0.0019	0.035	0.023	0.0246	0.0735	0.0162	0.0839	0.0018
2	rs77872799	228657511	0.83	0.81451029553121	0.68	1.51137531466284	1.6280271513508	0.548614894169152	0.0154	0.0387	0.0246	0.0048	0.1742	0.0053	0.0072	0.0597	0.0025	0.0874	0.1387	0.0229	0.0023	0.1143	0.0203	0.0061	0.0036	0.0068	0.0019	0.035	0.023	0.0246	0.0735	0.0162	0.0839	0.0018
2	rs76424756	228657978	0.83	0.81451029553121	0.68	1.51137531466284	1.62420260013912	0.542731565370679	0.0154	0.0387	0.0246	0.0048	0.1742	0.0053	0.0072	0.0597	0.0025	0.0874	0.1387	0.0229	0.0023	0.1143	0.0203	0.0061	0.0036	0.0068	0.0019	0.035	0.023	0.0246	0.0735	0.0162	0.0839	0.0018
2	rs76941740	228658830	0.83	0.81451029553121	0.68	1.51137531466284	1.61707890521052	0.53672446352638	0.0154	0.0387	0.0246	0.0048	0.1742	0.0053	0.0072	0.0597	0.0025	0.0874	0.1387	0.0229	0.0023	0.1143	0.0203	0.0061	0.0036	0.0068	0.0019	0.035	0.023	0.0246	0.0735	0.0162	0.0839	0.0018
2	rs116402703	228662474	0.83	0.81451029553121	0.68	1.51137531466284	1.60327647502726	0.538259584883026	0.0154	0.0387	0.0246	0.0048	0.1742	0.0052	0.0072	0.0597	0.0025	0.0874	0.1388	0.023	0.0023	0.1143	0.0203	0.0061	0.0036	0.0068	0.0019	0.035	0.023	0.0246	0.0735	0.0162	0.084	0.0018
2	rs75569007	228663692	0.83	0.81451029553121	0.68	1.51137531466284	1.59823989677742	0.539376719897522	0.0154	0.0387	0.0245	0.0048	0.1742	0.0052	0.0072	0.0597	0.0025	0.0874	0.1388	0.023	0.0023	0.1143	0.0203	0.0061	0.0036	0.0068	0.0019	0.035	0.023	0.0246	0.0735	0.0162	0.084	0.0018
2	rs10177876	228664003	0.83	0.81451029553121	0.68	1.51137531466284	1.60399644940919	0.537980390952681	0.0154	0.0387	0.0245	0.0048	0.1742	0.0052	0.0072	0.0597	0.0025	0.0874	0.1388	0.023	0.0023	0.1143	0.0203	0.0061	0.0036	0.0068	0.0019	0.035	0.023	0.0246	0.0735	0.0162	0.084	0.0018
2	rs2037596	228667258	0.82	0.87875982057053	0.68	1.51137531466284	1.02274769549519	0.549035730268748	0.0155	0.0391	0.024	0.0042	0.1739	0.0055	0.007	0.0599	0.0023	0.0897	0.1369	0.022	0.0023	0.1157	0.0188	0.0061	0.0039	0.0064	0.0018	0.0352	0.0226	0.0248	0.0741	0.0157	0.0853	0.0019
2	rs78012012	228669066	0.82	0.87875982057053	0.68	1.51137531466284	0.908907400807795	0.557328260954936	0.0156	0.0392	0.0238	0.0042	0.1739	0.0056	0.0071	0.06	0.0023	0.0899	0.1368	0.0221	0.0023	0.116	0.0184	0.0061	0.0039	0.0063	0.0017	0.0352	0.0227	0.0249	0.0741	0.0154	0.0854	0.0019
2	rs116282048	228669087	0.82	0.87875982057053	0.69	1.41424540481464	0.912705846449185	0.560005215498061	0.0156	0.0392	0.0238	0.0042	0.1739	0.0056	0.0071	0.06	0.0022	0.0899	0.1368	0.0221	0.0023	0.116	0.0184	0.0061	0.0039	0.0062	0.0017	0.0352	0.0227	0.0249	0.0741	0.0154	0.0854	0.0019
2	rs1827924	228669735	0.82	0.87875982057053	0.7	1.32097605551375	0.844317992904211	0.556061327388768	0.0156	0.0393	0.0237	0.0042	0.1734	0.0056	0.0071	0.0601	0.0022	0.09	0.1367	0.0225	0.0023	0.1161	0.0183	0.0061	0.004	0.0062	0.0017	0.0352	0.0227	0.025	0.0742	0.0153	0.0855	0.0019
2	rs59256568	228670131	0.82	0.87875982057053	0.7	1.32097605551375	0.799886346613331	0.57499694455454	0.0156	0.0393	0.0237	0.0042	0.1727	0.0057	0.0071	0.0603	0.0022	0.09	0.1366	0.0227	0.0024	0.1163	0.0181	0.0061	0.004	0.0062	0.0017	0.0352	0.0227	0.0251	0.0739	0.0153	0.0859	0.0019
2	rs7574953	228670387	0.82	0.87875982057053	0.71	1.23153511570326	0.750405580703599	0.576132290499847	0.0156	0.0393	0.0234	0.0042	0.1724	0.0057	0.0071	0.0606	0.0022	0.0899	0.1366	0.0229	0.0023	0.1168	0.0176	0.0062	0.0041	0.0062	0.0017	0.0353	0.0227	0.0247	0.0739	0.0153	0.0863	0.0019
2	rs11694155	228671423	0.82	0.87875982057053	0.71	1.23153511570326	0.660238759035078	0.5328218069394	0.0155	0.0394	0.0235	0.0042	0.1715	0.0058	0.0072	0.0609	0.0021	0.09	0.1362	0.0232	0.0023	0.1168	0.0176	0.0062	0.0042	0.0061	0.0016	0.0351	0.0226	0.025	0.0738	0.0155	0.0865	0.0018
2	rs116823265	228676208	0.81	0.946104684087093	0.71	1.23153511570326	0.352616001384447	0.468141202009075	0.0154	0.0394	0.0238	0.0045	0.1685	0.0062	0.0076	0.0619	0.0018	0.0899	0.1343	0.0246	0.0023	0.1161	0.0182	0.0063	0.005	0.0056	0.0015	0.035	0.0213	0.0264	0.074	0.0161	0.0873	0.0016
2	rs62190005	228676922	0.81	0.946104684087093	0.71	1.23153511570326	0.335507514908354	0.461014564873669	0.0154	0.0394	0.0238	0.0045	0.1683	0.0062	0.0077	0.062	0.0018	0.09	0.1341	0.0247	0.0023	0.116	0.0182	0.0064	0.005	0.0056	0.0015	0.0348	0.0212	0.0265	0.074	0.0162	0.0873	0.0016
2	rs6749704	228677842	0.81	0.946104684087093	0.71	1.23153511570326	0.331851125801721	0.461148764557849	0.0154	0.0394	0.0239	0.0045	0.1682	0.0062	0.0077	0.062	0.0018	0.09	0.1341	0.0248	0.0023	0.116	0.0182	0.0064	0.0051	0.0056	0.0015	0.0348	0.0212	0.0265	0.074	0.0162	0.0873	0.0016
2	rs57063801	228682696	0.81	0.946104684087093	0.71	1.23153511570326	0.231827125975476	0.376324473020099	0.0153	0.0393	0.0239	0.0045	0.168	0.0062	0.0078	0.0621	0.0013	0.0899	0.134	0.0264	0.0022	0.1159	0.0183	0.0064	0.0051	0.0051	0.0015	0.0349	0.0211	0.0265	0.0741	0.0163	0.0872	0.0015
2	rs73994540	228684223	0.81	0.946104684087093	0.71	1.23153511570326	0.233779232361471	0.375562674584918	0.0153	0.0393	0.0238	0.0045	0.168	0.0062	0.0078	0.0621	0.0013	0.0899	0.134	0.0264	0.0023	0.1159	0.0184	0.0064	0.0051	0.0051	0.0015	0.0349	0.0211	0.0265	0.0741	0.0163	0.0872	0.0015
2	rs940339	228685262	0.81	0.946104684087093	0.71	1.23153511570326	0.236510296594103	0.377849367753773	0.0153	0.0393	0.0238	0.0045	0.1679	0.0062	0.0078	0.0621	0.0013	0.0899	0.134	0.0265	0.0023	0.1158	0.0184	0.0064	0.0051	0.0051	0.0015	0.0349	0.0211	0.0265	0.0741	0.0163	0.0871	0.0015
2	rs73994542	228691267	0.8	1.01658215824445	0.71	1.23153511570326	0.11733034405262	0.376324473020099	0.0148	0.0393	0.0244	0.0048	0.1643	0.0065	0.0081	0.0627	0.0013	0.0911	0.1312	0.0288	0.0026	0.1145	0.0188	0.0064	0.0062	0.0046	0.0016	0.0349	0.0186	0.0291	0.0742	0.0175	0.0869	0.0014
2	rs75152445	228691456	0.8	1.01658215824445	0.71	1.23153511570326	0.109669636088976	0.370874522362595	0.0148	0.0393	0.0245	0.0048	0.1641	0.0065	0.0081	0.0628	0.0013	0.0912	0.1308	0.029	0.0026	0.1146	0.0188	0.0064	0.0062	0.0045	0.0016	0.0348	0.0185	0.0293	0.0741	0.0176	0.0871	0.0014
2	rs12618543	228692014	0.79	1.09022720934348	0.71	1.23153511570326	0.0918144378371319	0.375943519655592	0.0146	0.0391	0.0247	0.0049	0.1631	0.0065	0.0082	0.0633	0.0013	0.0917	0.1292	0.0298	0.0026	0.1149	0.0186	0.0064	0.0064	0.0043	0.0016	0.0347	0.0178	0.0302	0.0739	0.018	0.0875	0.0014
2	rs34019692	228692175	0.79	1.09022720934348	0.71	1.23153511570326	0.0918144378371319	0.365824976330354	0.0145	0.0391	0.0247	0.0049	0.1629	0.0065	0.0081	0.0633	0.0013	0.092	0.129	0.0299	0.0026	0.115	0.0187	0.0063	0.0064	0.0043	0.0016	0.0347	0.0176	0.0305	0.0738	0.0181	0.0875	0.0014
2	rs72960575	228692431	0.79	1.09022720934348	0.71	1.23153511570326	0.0988620119051129	0.367968643820657	0.0144	0.0391	0.0248	0.0048	0.163	0.0064	0.0081	0.0635	0.0014	0.0922	0.1286	0.0301	0.0027	0.1151	0.0187	0.0062	0.0064	0.0044	0.0016	0.0346	0.0173	0.0307	0.0737	0.0181	0.0874	0.0014
2	rs115004045	228698520	0.78	1.16707263834179	0.71	1.23153511570326	0.139725498423475	0.342606058162097	0.0141	0.039	0.0249	0.0047	0.1633	0.0061	0.0081	0.0638	0.0015	0.0932	0.1268	0.0307	0.0028	0.1157	0.019	0.0058	0.0063	0.0045	0.0016	0.0344	0.016	0.0317	0.0734	0.0184	0.0876	0.0015
2	rs75181292	228711598	0.78	1.16707263834179	0.71	1.23153511570326	0.144450880647189	0.342977075173033	0.0141	0.039	0.0249	0.0047	0.1632	0.0061	0.0081	0.0638	0.0015	0.0932	0.1268	0.0307	0.0028	0.1157	0.019	0.0058	0.0063	0.0045	0.0016	0.0344	0.016	0.0317	0.0734	0.0185	0.0875	0.0015
2	rs7591163	228715375	0.78	1.16707263834179	0.72	1.14588815616863	0.147762247951308	0.345081692514103	0.0141	0.039	0.0249	0.0047	0.1632	0.0061	0.0081	0.0638	0.0015	0.0932	0.1268	0.0308	0.0028	0.1156	0.019	0.0058	0.0063	0.0046	0.0016	0.0343	0.0161	0.0317	0.0734	0.0185	0.0875	0.0015
2	rs113088739	228722658	0.78	1.16707263834179	0.72	1.14588815616863	0.107204604661319	0.347562457504196	0.0141	0.0397	0.0249	0.0047	0.1632	0.0061	0.0081	0.0638	0.0014	0.0933	0.1268	0.0308	0.0028	0.1157	0.019	0.0058	0.0063	0.0039	0.0016	0.0343	0.0161	0.0318	0.0733	0.0185	0.0875	0.0015
2	rs116407640	228728714	0.78	1.16707263834179	0.72	1.14588815616863	0.098427859117452	0.369863050642784	0.0141	0.0408	0.0249	0.0047	0.1631	0.0061	0.0081	0.0638	0.0014	0.0933	0.1268	0.0308	0.0028	0.1157	0.019	0.0058	0.0062	0.003	0.0016	0.0343	0.0161	0.0318	0.0734	0.0185	0.0874	0.0015
2	rs11891196	228730190	0.78	1.16707263834179	0.72	1.14588815616863	0.0999397589203034	0.374674457697415	0.0141	0.0408	0.0249	0.0047	0.1631	0.0061	0.0081	0.0638	0.0014	0.0933	0.1268	0.0308	0.0028	0.1157	0.019	0.0058	0.0062	0.0029	0.0016	0.0343	0.0161	0.0318	0.0734	0.0185	0.0874	0.0015
2	rs74953232	228735035	0.78	1.16707263834179	0.72	1.14588815616863	0.101180431172466	0.397570232602079	0.014	0.0409	0.0249	0.0047	0.1629	0.0061	0.0081	0.0638	0.0014	0.0933	0.1269	0.0308	0.0029	0.1157	0.0189	0.0058	0.0062	0.0029	0.0016	0.0343	0.0162	0.0319	0.0735	0.0186	0.0874	0.0015
2	rs13020272	228735183	0.78	1.16707263834179	0.72	1.14588815616863	0.100998903909787	0.397828169227205	0.014	0.0409	0.0249	0.0047	0.1629	0.0061	0.0081	0.0638	0.0014	0.0933	0.1269	0.0308	0.0029	0.1157	0.0189	0.0058	0.0062	0.0029	0.0016	0.0343	0.0162	0.0319	0.0735	0.0185	0.0874	0.0015
2	rs112039752	228735777	0.78	1.16707263834179	0.72	1.14588815616863	0.100947076366463	0.397699195152455	0.014	0.0409	0.0249	0.0047	0.1629	0.0061	0.0081	0.0638	0.0014	0.0933	0.1269	0.0308	0.0029	0.1157	0.0189	0.0058	0.0062	0.0029	0.0016	0.0343	0.0162	0.0319	0.0735	0.0185	0.0874	0.0015
2	rs56359270	228736826	0.78	1.16707263834179	0.72	1.14588815616863	0.100636459990074	0.398731310189583	0.0141	0.0409	0.0249	0.0047	0.1628	0.0061	0.0081	0.0638	0.0014	0.0933	0.1268	0.0308	0.0029	0.1157	0.019	0.0058	0.0062	0.0029	0.0016	0.0343	0.0162	0.0319	0.0735	0.0186	0.0874	0.0015
2	rs77309642	228749847	0.78	1.16707263834179	0.72	1.14588815616863	0.0959986095130086	0.389084330824566	0.014	0.0409	0.0249	0.0047	0.1625	0.0061	0.0081	0.0637	0.0014	0.0934	0.1267	0.0309	0.0029	0.1156	0.019	0.0059	0.0062	0.0029	0.0016	0.0343	0.0161	0.032	0.0734	0.0186	0.0878	0.0015
2	rs1625487	228751060	0.78	1.16707263834179	0.72	1.14588815616863	0.0975377820578052	0.391265245631438	0.014	0.0409	0.0249	0.0047	0.1625	0.0061	0.0081	0.0637	0.0014	0.0935	0.1268	0.0309	0.0028	0.1156	0.019	0.0058	0.0062	0.0029	0.0016	0.0343	0.0161	0.032	0.0734	0.0186	0.0878	0.0015
2	rs116625113	228755065	0.78	1.16707263834179	0.72	1.14588815616863	0.0967032065026974	0.391393639915272	0.014	0.0409	0.0248	0.0047	0.1623	0.0061	0.0081	0.0636	0.0014	0.0935	0.1267	0.0309	0.0029	0.1156	0.019	0.0058	0.0062	0.0029	0.0016	0.0343	0.0161	0.032	0.0734	0.0186	0.088	0.0015
2	rs1715828	228758554	0.78	1.16707263834179	0.72	1.14588815616863	0.0967536587388282	0.393063826291004	0.014	0.0409	0.0248	0.0047	0.1623	0.0061	0.008	0.0636	0.0014	0.0936	0.1267	0.031	0.0028	0.1156	0.019	0.0058	0.0062	0.0029	0.0016	0.0343	0.016	0.032	0.0733	0.0186	0.088	0.0015
2	rs76039877	228759428	0.78	1.16707263834179	0.72	1.14588815616863	0.0963756696480706	0.391393639915272	0.014	0.0409	0.0248	0.0047	0.1623	0.0061	0.008	0.0636	0.0014	0.0936	0.1267	0.031	0.0028	0.1156	0.019	0.0058	0.0062	0.0029	0.0016	0.0343	0.016	0.032	0.0733	0.0186	0.088	0.0015
2	rs17250186	228761293	0.78	1.16707263834179	0.72	1.14588815616863	0.095797890443294	0.399505879599629	0.014	0.0409	0.0248	0.0047	0.1623	0.0061	0.008	0.0637	0.0014	0.0936	0.1267	0.031	0.0028	0.1156	0.0191	0.0058	0.0062	0.0029	0.0016	0.0343	0.016	0.0321	0.0733	0.0186	0.088	0.0015
2	rs74362905	228765065	0.78	1.16707263834179	0.72	1.14588815616863	0.0886517017988716	0.399505879599629	0.014	0.0409	0.0249	0.0047	0.1621	0.0061	0.0079	0.0636	0.0014	0.0937	0.1265	0.0311	0.0029	0.1156	0.0191	0.0058	0.0063	0.0029	0.0016	0.0343	0.0159	0.0322	0.0733	0.0186	0.0881	0.0015
2	rs1721339	228770299	0.78	1.16707263834179	0.72	1.14588815616863	0.0837045478431133	0.415083266309195	0.014	0.0409	0.025	0.0047	0.1618	0.0061	0.0078	0.0635	0.0015	0.0937	0.1262	0.0312	0.003	0.1155	0.0191	0.0059	0.0063	0.003	0.0016	0.0343	0.0159	0.0323	0.0733	0.0187	0.0882	0.0016
2	rs3748863	228776938	0.78	1.16707263834179	0.72	1.14588815616863	0.0823534928700543	0.412866600623244	0.014	0.0409	0.025	0.0047	0.1616	0.0062	0.0079	0.0635	0.0015	0.0937	0.1262	0.0312	0.0031	0.1155	0.0192	0.0059	0.0063	0.003	0.0016	0.0343	0.0159	0.0324	0.0733	0.0187	0.0882	0.0016
2	rs115361018	228777561	0.78	1.16707263834179	0.72	1.14588815616863	0.0820349653370204	0.412215255089743	0.014	0.0409	0.025	0.0047	0.1616	0.0062	0.0079	0.0635	0.0015	0.0937	0.1262	0.0312	0.0031	0.1155	0.0192	0.0059	0.0063	0.003	0.0016	0.0343	0.0159	0.0324	0.0733	0.0187	0.0882	0.0016
2	rs113715501	228779190	0.78	1.16707263834179	0.72	1.14588815616863	0.0819441025529894	0.41586638861784	0.014	0.0409	0.025	0.0047	0.1616	0.0062	0.0079	0.0635	0.0015	0.0937	0.1262	0.0312	0.0031	0.1155	0.0192	0.0059	0.0063	0.003	0.0016	0.0343	0.0159	0.0324	0.0733	0.0187	0.0882	0.0016
2	rs111492954	228780437	0.78	1.16707263834179	0.72	1.14588815616863	0.0818533042283131	0.412085019590346	0.014	0.0409	0.025	0.0047	0.1616	0.0062	0.0079	0.0635	0.0015	0.0937	0.1262	0.0312	0.0031	0.1155	0.0192	0.0059	0.0063	0.003	0.0016	0.0343	0.0159	0.0324	0.0733	0.0187	0.0882	0.0016
2	rs7608896	228790328	0.78	1.16707263834179	0.72	1.14588815616863	0.0790260833122844	0.41130384207908	0.014	0.0409	0.025	0.0047	0.1613	0.0062	0.0079	0.0634	0.0015	0.0936	0.126	0.0311	0.0032	0.1155	0.0192	0.006	0.0064	0.003	0.0016	0.0342	0.0158	0.0326	0.0732	0.0187	0.0882	0.0016
2	rs16824236	228796958	0.78	1.16707263834179	0.72	1.14588815616863	0.0767839559974739	0.421490453415777	0.014	0.0409	0.025	0.0048	0.1612	0.0062	0.0079	0.0633	0.0015	0.0935	0.126	0.0311	0.0032	0.1155	0.0192	0.006	0.0064	0.003	0.0016	0.0342	0.0158	0.0326	0.0731	0.0188	0.0882	0.0017
2	rs76453331	228797266	0.78	1.16707263834179	0.72	1.14588815616863	0.0770455803580835	0.425689029137624	0.014	0.0409	0.025	0.0047	0.1611	0.0062	0.0079	0.0633	0.0015	0.0935	0.126	0.0311	0.0032	0.1155	0.0192	0.006	0.0064	0.003	0.0016	0.0342	0.0158	0.0327	0.0731	0.0188	0.0882	0.0017
2	rs4973503	228797628	0.78	1.16707263834179	0.72	1.14588815616863	0.0771984596254555	0.426214639476211	0.014	0.0409	0.025	0.0048	0.1611	0.0062	0.0079	0.0633	0.0015	0.0935	0.126	0.0311	0.0032	0.1155	0.0192	0.006	0.0064	0.003	0.0016	0.0342	0.0158	0.0327	0.0731	0.0188	0.0882	0.0017
2	rs6737663	228801982	0.78	1.16707263834179	0.72	1.14588815616863	0.0779877837248247	0.454184016972525	0.014	0.0409	0.025	0.0048	0.1609	0.0062	0.008	0.0631	0.0015	0.0935	0.1258	0.0311	0.0032	0.1155	0.0192	0.0061	0.0064	0.0032	0.0016	0.0342	0.0158	0.0328	0.0729	0.0189	0.0881	0.0017
2	rs2894645	228804641	0.78	1.16707263834179	0.72	1.14588815616863	0.0898746535590567	0.515486566107607	0.0141	0.0409	0.0251	0.0048	0.1606	0.0063	0.0079	0.0631	0.0018	0.0932	0.1261	0.0312	0.0033	0.1155	0.0191	0.0063	0.0065	0.0032	0.0017	0.0342	0.0146	0.033	0.0729	0.0189	0.0882	0.0019
2	rs111370859	228805251	0.78	1.16707263834179	0.73	1.06399829815523	0.108175634781828	0.544550920829909	0.014	0.0409	0.0252	0.0049	0.1609	0.0065	0.0081	0.0623	0.0019	0.0928	0.1259	0.0313	0.0033	0.1157	0.0189	0.0066	0.0067	0.0032	0.0018	0.0342	0.0144	0.0331	0.0723	0.0189	0.0885	0.002
2	rs11898441	228806625	0.78	1.16707263834179	0.73	1.06399829815523	0.124719277112503	0.579115148699876	0.014	0.0407	0.0253	0.0049	0.161	0.0068	0.0083	0.0617	0.002	0.0925	0.1256	0.0314	0.0034	0.1161	0.0186	0.0069	0.0068	0.0032	0.0018	0.0343	0.0142	0.0332	0.0715	0.0189	0.089	0.0021
2	rs1533964	228807489	0.78	1.16707263834179	0.73	1.06399829815523	0.129647421720147	0.590655115322368	0.0139	0.0407	0.0253	0.0049	0.161	0.0068	0.0083	0.0617	0.002	0.0923	0.1256	0.0314	0.0034	0.1161	0.0186	0.0069	0.0069	0.0033	0.0018	0.0344	0.0142	0.0332	0.0715	0.019	0.0889	0.0021
2	rs114568780	228808210	0.78	1.16707263834179	0.73	1.06399829815523	0.147893015651619	0.618946279959521	0.0139	0.0407	0.0253	0.0049	0.1609	0.0068	0.0083	0.0616	0.002	0.0923	0.1256	0.0314	0.0034	0.1161	0.0186	0.0069	0.0069	0.0033	0.0018	0.0344	0.0142	0.0332	0.0714	0.0189	0.0889	0.0021
2	rs10196736	228812013	0.75	1.41710951105961	0.73	1.06399829815523	0.581470699643116	1.01580878018623	0.0143	0.0391	0.0261	0.0045	0.1479	0.0068	0.0077	0.0565	0.0029	0.1008	0.1297	0.0349	0.0031	0.1176	0.0207	0.0084	0.007	0.0039	0.0021	0.0356	0.0162	0.0366	0.0629	0.0199	0.0854	0.0035
2	rs10200894	228817132	0.75	1.41710951105961	0.73	1.06399829815523	0.707639288601253	1.0362315830687	0.0143	0.0391	0.0261	0.0045	0.1478	0.0068	0.0076	0.0563	0.003	0.1008	0.13	0.0351	0.003	0.1178	0.0207	0.0084	0.0069	0.0039	0.0021	0.0356	0.0164	0.0367	0.0626	0.02	0.0854	0.0036
2	rs76425405	228818749	0.75	1.41710951105961	0.73	1.06399829815523	0.716029246361072	1.04348649173648	0.0143	0.0391	0.0261	0.0045	0.1479	0.0068	0.0076	0.0563	0.003	0.1009	0.13	0.0351	0.003	0.1178	0.0207	0.0084	0.0071	0.0039	0.0021	0.0356	0.0163	0.0367	0.0626	0.02	0.0853	0.0036
2	rs940340	228822395	0.75	1.41710951105961	0.73	1.06399829815523	0.792477970052204	1.09388337904213	0.0143	0.0391	0.0261	0.0045	0.1479	0.0068	0.0076	0.0563	0.003	0.1009	0.13	0.0352	0.003	0.1179	0.0208	0.0084	0.0071	0.0039	0.0021	0.0356	0.0163	0.0367	0.0625	0.02	0.0854	0.0036
2	rs7573398	228823311	0.75	1.41710951105961	0.74	0.985826031678479	0.788357846915683	1.10284176890908	0.0142	0.039	0.0261	0.0045	0.1478	0.0068	0.0076	0.0562	0.003	0.1008	0.13	0.0352	0.003	0.1179	0.0208	0.0084	0.0071	0.0039	0.0021	0.0357	0.0163	0.0368	0.0625	0.02	0.0854	0.0036
2	rs7583252	228838054	0.75	1.41710951105961	0.74	0.985826031678479	0.773279212100699	0.916320242708013	0.013	0.0388	0.026	0.0044	0.1473	0.0066	0.0073	0.0554	0.0029	0.1007	0.131	0.0355	0.003	0.1181	0.0212	0.0087	0.0069	0.0039	0.0021	0.0369	0.0166	0.0368	0.0632	0.0197	0.0861	0.0032
2	rs16824273	228838093	0.75	1.41710951105961	0.74	0.985826031678479	0.76989437964037	0.916634840318947	0.013	0.0388	0.026	0.0044	0.1473	0.0066	0.0073	0.0554	0.0029	0.1007	0.131	0.0355	0.003	0.1181	0.0212	0.0087	0.0069	0.0039	0.0021	0.0369	0.0166	0.0368	0.0632	0.0197	0.0861	0.0032
2	rs10201022	228838202	0.75	1.41710951105961	0.74	0.985826031678479	0.763680151701916	0.91616295202242	0.013	0.0388	0.026	0.0044	0.1473	0.0066	0.0073	0.0554	0.0029	0.1007	0.131	0.0355	0.003	0.1181	0.0212	0.0087	0.0069	0.0039	0.0021	0.0369	0.0166	0.0368	0.0632	0.0197	0.0861	0.0032
2	rs76242188	228841455	0.75	1.41710951105961	0.74	0.985826031678479	0.791855468606153	0.883097249340509	0.0131	0.0388	0.026	0.0044	0.1475	0.0065	0.0072	0.0553	0.0029	0.1008	0.1313	0.0355	0.0029	0.118	0.0211	0.0087	0.0067	0.0038	0.002	0.037	0.0166	0.0368	0.0632	0.0197	0.0861	0.0032
2	rs74695917	228853183	0.75	1.41710951105961	0.74	0.985826031678479	0.781692188804436	0.882628903705359	0.013	0.0388	0.0261	0.0044	0.1477	0.0065	0.0071	0.0552	0.0029	0.1008	0.1316	0.0356	0.0028	0.118	0.0212	0.0086	0.0066	0.0038	0.002	0.0371	0.0166	0.0368	0.0633	0.0198	0.086	0.0031
2	rs16824283	228855866	0.75	1.41710951105961	0.74	0.985826031678479	0.78897915595593	0.888252385769963	0.013	0.0388	0.0261	0.0044	0.1477	0.0065	0.0071	0.0552	0.0029	0.1008	0.1316	0.0356	0.0028	0.118	0.0212	0.0086	0.0066	0.0038	0.002	0.0371	0.0166	0.0368	0.0633	0.0198	0.086	0.0031
2	rs13004076	228858384	0.75	1.41710951105961	0.75	0.911329023803182	0.778059719665595	0.873428432546776	0.013	0.0388	0.0261	0.0044	0.1477	0.0065	0.0071	0.0552	0.0029	0.1009	0.1316	0.0356	0.0028	0.1181	0.0212	0.0086	0.0066	0.0038	0.002	0.0371	0.0166	0.0368	0.0633	0.0198	0.086	0.0031
2	rs74692824	228862289	0.75	1.41710951105961	0.75	0.911329023803182	0.775282379917836	0.885283531081835	0.013	0.0388	0.0261	0.0044	0.1477	0.0064	0.007	0.0552	0.0029	0.1009	0.1316	0.0356	0.0028	0.1181	0.0212	0.0085	0.0066	0.0038	0.002	0.0371	0.0166	0.0368	0.0633	0.0199	0.086	0.0031
2	rs77940647	228878455	0.75	1.41710951105961	0.75	0.911329023803182	0.764139710854476	0.889972119210677	0.013	0.0388	0.0261	0.0044	0.1478	0.0065	0.007	0.0551	0.0029	0.1009	0.1316	0.0356	0.0028	0.1181	0.0212	0.0086	0.0066	0.0038	0.002	0.0371	0.0167	0.0368	0.0633	0.0199	0.086	0.0031
2	rs3828161	228882970	0.75	1.41710951105961	0.75	0.911329023803182	0.78293045100218	0.904695419428619	0.013	0.0387	0.026	0.0044	0.1479	0.0064	0.007	0.0551	0.0029	0.1011	0.1316	0.0356	0.0027	0.1182	0.0212	0.0085	0.0065	0.0037	0.002	0.0371	0.0167	0.0368	0.0633	0.0199	0.086	0.0031
2	rs3811515	228883029	0.75	1.41710951105961	0.75	0.911329023803182	0.784789439694267	0.90657849569505	0.013	0.0387	0.026	0.0044	0.1479	0.0064	0.007	0.0551	0.0029	0.1011	0.1316	0.0356	0.0027	0.1182	0.0212	0.0085	0.0065	0.0037	0.002	0.0371	0.0167	0.0368	0.0633	0.0199	0.086	0.0031
2	rs3811514	228883721	0.75	1.41710951105961	0.75	0.911329023803182	0.782466002929002	0.913175458858512	0.013	0.0387	0.026	0.0044	0.1479	0.0064	0.007	0.0551	0.0029	0.1011	0.1316	0.0356	0.0027	0.1182	0.0212	0.0085	0.0065	0.0037	0.002	0.0371	0.0167	0.0367	0.0634	0.0199	0.086	0.0031
2	rs75660475	228886080	0.75	1.41710951105961	0.75	0.911329023803182	0.78269821200563	0.919939420675031	0.013	0.0387	0.026	0.0044	0.1479	0.0064	0.007	0.0551	0.0029	0.1011	0.1316	0.0356	0.0027	0.1182	0.0212	0.0085	0.0065	0.0037	0.002	0.0371	0.0167	0.0368	0.0634	0.0199	0.086	0.0031
2	rs34284590	228894339	0.75	1.41710951105961	0.75	0.911329023803182	0.791544297318555	0.91238960214996	0.013	0.0388	0.026	0.0044	0.148	0.0064	0.0069	0.0551	0.0029	0.1011	0.1316	0.0355	0.0027	0.1182	0.0212	0.0085	0.0065	0.0037	0.002	0.0371	0.0167	0.0368	0.0633	0.0199	0.0859	0.0031
2	rs6436750	228907927	0.75	1.41710951105961	0.75	0.911329023803182	0.811880245061691	0.943137565131002	0.013	0.0388	0.026	0.0044	0.148	0.0063	0.0069	0.0551	0.0029	0.1012	0.1317	0.0355	0.0027	0.1181	0.0213	0.0085	0.0065	0.0037	0.002	0.0372	0.0167	0.0368	0.0633	0.0199	0.0859	0.0031
2	rs2396522	228908458	0.75	1.41710951105961	0.75	0.911329023803182	0.811722966039436	0.942030294043294	0.013	0.0388	0.026	0.0044	0.148	0.0063	0.0069	0.0551	0.0029	0.1012	0.1317	0.0355	0.0027	0.1181	0.0213	0.0085	0.0065	0.0037	0.002	0.0372	0.0167	0.0368	0.0633	0.0199	0.0859	0.0031
2	rs11694195	228920753	0.75	1.41710951105961	0.75	0.911329023803182	0.882015747679933	0.926398064897418	0.0131	0.0387	0.0261	0.0041	0.148	0.006	0.0066	0.055	0.003	0.1015	0.1323	0.0352	0.0026	0.1185	0.0215	0.0083	0.0061	0.0038	0.002	0.0374	0.0167	0.0368	0.0631	0.0201	0.0859	0.0031
2	rs115095437	228922407	0.75	1.41710951105961	0.75	0.911329023803182	0.862393565914557	0.92923641323976	0.0131	0.0387	0.0261	0.0041	0.148	0.0059	0.0065	0.0549	0.003	0.1016	0.1325	0.0351	0.0026	0.1186	0.0215	0.0082	0.0061	0.0039	0.002	0.0374	0.0167	0.0369	0.063	0.0202	0.0859	0.0031
2	rs6757751	228925597	0.75	1.41710951105961	0.75	0.911329023803182	0.847519519811074	0.898267545962104	0.0131	0.0387	0.0261	0.004	0.148	0.0059	0.0065	0.0548	0.003	0.1016	0.1325	0.035	0.0026	0.1187	0.0215	0.0082	0.006	0.0039	0.002	0.0375	0.0167	0.0369	0.063	0.0203	0.0859	0.0031
2	rs76850518	228939014	0.75	1.41710951105961	0.75	0.911329023803182	0.783395018741793	0.92151386659233	0.013	0.0387	0.0261	0.004	0.1482	0.0056	0.0063	0.0547	0.003	0.1018	0.1327	0.0349	0.0025	0.1191	0.0215	0.0078	0.0058	0.0039	0.002	0.0376	0.0167	0.037	0.0628	0.0205	0.086	0.0031
2	rs60484335	228946467	0.75	1.41710951105961	0.75	0.911329023803182	0.736177848523476	0.864403198158675	0.013	0.0387	0.0261	0.0038	0.1486	0.005	0.006	0.0546	0.0029	0.1022	0.1334	0.0346	0.0024	0.1197	0.0216	0.0071	0.0055	0.0039	0.0019	0.038	0.0168	0.037	0.0624	0.0209	0.0863	0.0031
2	rs4973070	228949712	0.75	1.41710951105961	0.75	0.911329023803182	0.748354878591747	0.858345365965602	0.0129	0.0387	0.0261	0.0038	0.1486	0.0049	0.006	0.0546	0.0029	0.1022	0.1335	0.0346	0.0023	0.1197	0.0216	0.0071	0.0055	0.0039	0.0019	0.038	0.0168	0.037	0.0624	0.0209	0.0864	0.0031
2	rs57638403	228962063	0.75	1.41710951105961	0.75	0.911329023803182	0.66808437262476	0.811278773290315	0.0129	0.0388	0.0261	0.0038	0.1488	0.0049	0.0059	0.0545	0.0029	0.1022	0.1335	0.0346	0.0023	0.1199	0.0217	0.0071	0.0055	0.0039	0.0019	0.0381	0.0168	0.0367	0.0622	0.0209	0.0864	0.0031
2	rs35932980	228968171	0.75	1.41710951105961	0.75	0.911329023803182	0.555802885317988	0.774793909682599	0.013	0.0387	0.026	0.0037	0.1492	0.0048	0.0058	0.0547	0.0028	0.1025	0.1339	0.0344	0.0022	0.12	0.0216	0.007	0.0053	0.0038	0.0019	0.0381	0.0168	0.0366	0.0622	0.0208	0.0866	0.003
2	rs72975911	228970249	0.76	1.33048581017907	0.75	0.911329023803182	0.228495775873397	0.610584326013425	0.0133	0.0391	0.0256	0.0032	0.1523	0.0039	0.0049	0.0561	0.0022	0.1027	0.1376	0.0336	0.002	0.1209	0.0215	0.0057	0.0041	0.0036	0.0016	0.0386	0.0166	0.0354	0.062	0.0199	0.0868	0.0024
2	rs12994845	228971045	0.76	1.33048581017907	0.75	0.911329023803182	0.173521099568587	0.538957726935026	0.0132	0.0393	0.0253	0.0029	0.1542	0.0035	0.0044	0.0576	0.0018	0.1029	0.1392	0.0338	0.0018	0.1206	0.0213	0.0051	0.0035	0.0035	0.0015	0.0389	0.0166	0.0345	0.0616	0.0194	0.087	0.0021
2	rs4487085	228971501	0.76	1.33048581017907	0.76	0.840461917458717	0.158918287957358	0.49884484575666	0.0132	0.0394	0.025	0.0027	0.1551	0.0034	0.0042	0.0582	0.0017	0.1028	0.1396	0.034	0.0018	0.1208	0.0212	0.0049	0.0032	0.0034	0.0014	0.0391	0.0165	0.0341	0.0615	0.0192	0.0872	0.002
2	rs13026359	228972426	0.76	1.33048581017907	0.76	0.840461917458717	0.146653496592268	0.4762433615825	0.0132	0.0395	0.0248	0.0027	0.1555	0.0033	0.004	0.0586	0.0016	0.1032	0.1398	0.0341	0.0017	0.1209	0.0211	0.0047	0.0031	0.0034	0.0014	0.0392	0.0166	0.0338	0.0613	0.019	0.0873	0.0019
2	rs80088457	228976157	0.76	1.33048581017907	0.76	0.840461917458717	0.151881231571864	0.480443574353725	0.0132	0.0395	0.0248	0.0027	0.1555	0.0033	0.004	0.0586	0.0016	0.1032	0.1399	0.0341	0.0017	0.1209	0.0211	0.0047	0.0031	0.0034	0.0014	0.0392	0.0166	0.0338	0.0613	0.019	0.0873	0.0019
2	rs10209821	228980358	0.76	1.33048581017907	0.76	0.840461917458717	0.17240971342238	0.49460370636102	0.0132	0.0395	0.0248	0.0027	0.1556	0.0033	0.004	0.0587	0.0016	0.1033	0.1401	0.0341	0.0017	0.1209	0.0211	0.0046	0.003	0.0034	0.0014	0.0392	0.0165	0.0338	0.0613	0.019	0.0873	0.0019
2	rs116216093	228980843	0.76	1.33048581017907	0.76	0.840461917458717	0.171944882391508	0.494467049626395	0.0132	0.0395	0.0248	0.0027	0.1556	0.0033	0.004	0.0587	0.0016	0.1033	0.1401	0.0341	0.0017	0.1209	0.0211	0.0046	0.003	0.0033	0.0014	0.0392	0.0165	0.0338	0.0613	0.019	0.0874	0.0019
2	rs4500930	228985505	0.76	1.33048581017907	0.76	0.840461917458717	0.187031206622126	0.519218779517228	0.0132	0.0395	0.0248	0.0026	0.1557	0.0032	0.004	0.0587	0.0015	0.1033	0.1403	0.0341	0.0017	0.1209	0.021	0.0046	0.003	0.0033	0.0014	0.0393	0.0165	0.0338	0.0613	0.019	0.0874	0.0019
2	rs115925460	228992311	0.76	1.33048581017907	0.76	0.840461917458717	0.185273168210176	0.516591700114848	0.0132	0.0395	0.0247	0.0026	0.1557	0.0032	0.004	0.0586	0.0015	0.1033	0.1403	0.0341	0.0017	0.1209	0.021	0.0046	0.003	0.0033	0.0014	0.0393	0.0165	0.0337	0.0615	0.019	0.0873	0.0019
2	rs80329051	228994183	0.76	1.33048581017907	0.76	0.840461917458717	0.184974877308026	0.51590092146246	0.0132	0.0395	0.0247	0.0026	0.1558	0.0032	0.004	0.0586	0.0015	0.1032	0.1403	0.0341	0.0017	0.1208	0.021	0.0046	0.003	0.0034	0.0014	0.0393	0.0165	0.0337	0.0616	0.019	0.0873	0.0019
2	rs4353645	228996470	0.76	1.33048581017907	0.76	0.840461917458717	0.188195982667898	0.5201874952275	0.0132	0.0396	0.0247	0.0026	0.1557	0.0032	0.004	0.0586	0.0015	0.1032	0.1402	0.0341	0.0017	0.1208	0.021	0.0046	0.003	0.0034	0.0014	0.0393	0.0165	0.0336	0.0616	0.019	0.0873	0.0019
2	rs71432562	228999318	0.76	1.33048581017907	0.76	0.840461917458717	0.189025114428486	0.521018183963016	0.0132	0.0396	0.0247	0.0026	0.1558	0.0032	0.004	0.0586	0.0015	0.1032	0.1402	0.0341	0.0017	0.1208	0.021	0.0046	0.003	0.0034	0.0014	0.0393	0.0165	0.0336	0.0616	0.019	0.0873	0.0019
2	rs72617139	229000793	0.76	1.33048581017907	0.76	0.840461917458717	0.189402683117941	0.520879712721564	0.0132	0.0396	0.0248	0.0026	0.1558	0.0032	0.004	0.0586	0.0015	0.1032	0.1402	0.0341	0.0017	0.1208	0.021	0.0046	0.003	0.0034	0.0014	0.0393	0.0165	0.0336	0.0616	0.019	0.0873	0.0019
2	rs12623025	229021005	0.76	1.33048581017907	0.77	0.773176121721263	0.143324914701484	0.427266383842805	0.0131	0.039	0.0244	0.0028	0.1577	0.0032	0.0037	0.0583	0.001	0.1035	0.1443	0.0338	0.0016	0.1202	0.0208	0.0044	0.0029	0.0032	0.0011	0.0391	0.0164	0.0332	0.0608	0.0193	0.0866	0.0016
2	rs56182749	229025007	0.76	1.33048581017907	0.78	0.709419594942363	0.162213658219861	0.380522083691807	0.0132	0.0389	0.0244	0.0028	0.1588	0.0032	0.0036	0.0581	9e-04	0.1035	0.1455	0.0336	0.0015	0.1201	0.0206	0.0043	0.0028	0.0032	0.0011	0.0392	0.0164	0.0329	0.0606	0.0192	0.0864	0.0015
2	rs10194075	229028024	0.76	1.33048581017907	0.77	0.773176121721263	0.157828653392279	0.382306817046772	0.0132	0.0388	0.0244	0.0028	0.1588	0.0032	0.0036	0.0581	8e-04	0.1035	0.1455	0.0336	0.0015	0.1201	0.0206	0.0043	0.0028	0.0032	0.001	0.0392	0.0164	0.0329	0.0606	0.0192	0.0865	0.0015
2	rs10203311	229036257	0.76	1.33048581017907	0.77	0.773176121721263	0.154317788721116	0.390495125114985	0.0132	0.0388	0.0244	0.0028	0.1588	0.0032	0.0036	0.0581	8e-04	0.1037	0.1456	0.0336	0.0015	0.12	0.0206	0.0043	0.0028	0.0032	0.001	0.0393	0.0163	0.0328	0.0606	0.0193	0.0865	0.0014
2	rs76079821	229047431	0.76	1.33048581017907	0.77	0.773176121721263	0.158168690470311	0.339518771510102	0.0132	0.0388	0.0244	0.0027	0.1599	0.003	0.0033	0.0577	8e-04	0.1053	0.1467	0.0335	0.0015	0.1195	0.0202	0.0039	0.0024	0.0031	9e-04	0.0398	0.0162	0.0311	0.0606	0.0192	0.0873	0.0011
2	rs10202629	229048515	0.76	1.33048581017907	0.77	0.773176121721263	0.162835961213039	0.352663952025324	0.0132	0.0388	0.0245	0.0026	0.1599	0.003	0.0033	0.0577	8e-04	0.1053	0.1467	0.0335	0.0015	0.1195	0.0202	0.0039	0.0024	0.0031	9e-04	0.0398	0.0162	0.0311	0.0606	0.0192	0.0873	0.0011
2	rs115008188	229056865	0.76	1.33048581017907	0.77	0.773176121721263	0.162455499007674	0.356160107168408	0.0132	0.0388	0.0245	0.0026	0.16	0.003	0.0033	0.0576	8e-04	0.1053	0.1468	0.0335	0.0015	0.1195	0.0202	0.0039	0.0024	0.0031	9e-04	0.0398	0.0162	0.0311	0.0606	0.0192	0.0874	0.0011
2	rs112405490	229089031	0.76	1.33048581017907	0.77	0.773176121721263	0.209830925788348	0.425689029137624	0.0132	0.0391	0.0246	0.0026	0.16	0.0029	0.0032	0.0573	8e-04	0.105	0.1479	0.0334	0.0015	0.1193	0.02	0.0038	0.0023	0.0031	8e-04	0.04	0.0161	0.0312	0.0602	0.0192	0.0878	0.0011
2	rs4973077	229089087	0.76	1.33048581017907	0.77	0.773176121721263	0.208432070870994	0.424244502495123	0.0132	0.0391	0.0246	0.0026	0.16	0.0029	0.0032	0.0573	8e-04	0.105	0.1479	0.0332	0.0015	0.1193	0.0201	0.0038	0.0023	0.0031	8e-04	0.0401	0.0161	0.0312	0.0602	0.0192	0.0878	0.0011
2	rs114080120	229100137	0.76	1.33048581017907	0.77	0.773176121721263	0.205808591384981	0.43161218300432	0.0132	0.0391	0.0246	0.0026	0.1601	0.0029	0.0032	0.0573	8e-04	0.1051	0.1481	0.0332	0.0015	0.1193	0.02	0.0037	0.0022	0.003	8e-04	0.0401	0.0161	0.0312	0.0603	0.0192	0.0879	0.0011
2	rs13395080	229100197	0.76	1.33048581017907	0.77	0.773176121721263	0.206284191376715	0.432931419207759	0.0132	0.0391	0.0246	0.0026	0.1601	0.0029	0.0032	0.0573	8e-04	0.1051	0.1481	0.0332	0.0015	0.1193	0.02	0.0037	0.0022	0.003	8e-04	0.0401	0.016	0.0312	0.0603	0.0192	0.0879	0.0011
2	rs80256509	229110404	0.77	1.24714921571202	0.77	0.773176121721263	0.225816602283665	0.450578741741527	0.0131	0.039	0.0246	0.0025	0.1601	0.0028	0.0031	0.0573	7e-04	0.1044	0.1495	0.0332	0.0015	0.1187	0.02	0.0036	0.0022	0.0029	9e-04	0.0411	0.016	0.0314	0.0601	0.0193	0.0875	0.001
2	rs116488018	229111186	0.76	1.33048581017907	0.77	0.773176121721263	0.223155021258832	0.446581805393163	0.0131	0.039	0.0245	0.0025	0.1601	0.0028	0.0031	0.0573	7e-04	0.1044	0.1495	0.0332	0.0015	0.1187	0.02	0.0036	0.0022	0.0029	9e-04	0.0411	0.016	0.0314	0.0601	0.0193	0.0875	0.001
2	rs76045893	229113381	0.76	1.33048581017907	0.77	0.773176121721263	0.227028423683189	0.463700501400909	0.0131	0.039	0.0245	0.0025	0.1601	0.0028	0.0031	0.0573	7e-04	0.1044	0.1495	0.0332	0.0015	0.1187	0.02	0.0036	0.0022	0.0029	9e-04	0.0411	0.0161	0.0314	0.0601	0.0193	0.0875	0.001
2	rs12467413	229123123	0.76	1.33048581017907	0.77	0.773176121721263	0.226442955533165	0.460880375432079	0.0131	0.039	0.0245	0.0025	0.1601	0.0028	0.0031	0.0573	7e-04	0.1044	0.1495	0.0332	0.0015	0.1187	0.02	0.0036	0.0022	0.0029	9e-04	0.0411	0.0161	0.0314	0.0601	0.0193	0.0875	0.001
2	rs115439259	229135778	0.76	1.33048581017907	0.77	0.773176121721263	0.22862179361761	0.436234219458286	0.0131	0.0389	0.0246	0.0024	0.1603	0.0028	0.0031	0.0571	7e-04	0.1042	0.1494	0.0333	0.0015	0.1184	0.0199	0.0036	0.0021	0.0028	0.0011	0.0412	0.0167	0.0313	0.0601	0.0193	0.0875	0.001
2	rs6436774	229138913	0.76	1.33048581017907	0.77	0.773176121721263	0.232335496283785	0.446315678592616	0.0131	0.0389	0.0246	0.0024	0.1603	0.0028	0.0031	0.0571	7e-04	0.1042	0.1494	0.0333	0.0015	0.1184	0.0199	0.0036	0.0021	0.0028	0.0011	0.0412	0.0167	0.0313	0.06	0.0193	0.0875	0.001
2	rs74812585	229139611	0.76	1.33048581017907	0.77	0.773176121721263	0.2314885555718	0.441002003949824	0.0131	0.0389	0.0246	0.0024	0.1603	0.0028	0.0031	0.0571	7e-04	0.1042	0.1494	0.0333	0.0015	0.1184	0.0199	0.0036	0.0021	0.0028	0.0011	0.0412	0.0167	0.0313	0.06	0.0193	0.0875	0.001
2	rs77504944	229151850	0.76	1.33048581017907	0.77	0.773176121721263	0.215032262961063	0.411954795299882	0.0131	0.0388	0.0245	0.0024	0.1604	0.0028	0.0031	0.0571	6e-04	0.1042	0.1495	0.0333	0.0015	0.1185	0.0199	0.0036	0.0021	0.0027	0.0011	0.0413	0.0167	0.0313	0.0601	0.0193	0.0875	0.001
2	rs76536201	229154188	0.76	1.33048581017907	0.77	0.773176121721263	0.216048561307619	0.412866600623244	0.0131	0.0388	0.0245	0.0024	0.1605	0.0028	0.0031	0.0571	6e-04	0.1042	0.1495	0.0334	0.0015	0.1185	0.0199	0.0036	0.0021	0.0027	0.0011	0.0413	0.0167	0.0313	0.0601	0.0193	0.0875	0.001
2	rs6730750	229154300	0.76	1.33048581017907	0.77	0.773176121721263	0.216089269187668	0.412215255089743	0.0131	0.0388	0.0245	0.0024	0.1604	0.0028	0.003	0.0571	6e-04	0.1042	0.1495	0.0334	0.0015	0.1185	0.0199	0.0036	0.0021	0.0027	0.0011	0.0413	0.0167	0.0313	0.0601	0.0193	0.0874	0.001
2	rs62201204	229160341	0.76	1.33048581017907	0.77	0.773176121721263	0.215804404397861	0.427924078160283	0.0131	0.0388	0.0246	0.0023	0.1605	0.0028	0.003	0.0571	7e-04	0.1042	0.1495	0.0334	0.0014	0.1183	0.0199	0.0036	0.0021	0.0027	0.0011	0.0413	0.0167	0.0313	0.06	0.0194	0.0874	0.001
2	rs72986272	229163369	0.76	1.33048581017907	0.77	0.773176121721263	0.208192797093159	0.399118543178129	0.013	0.0388	0.0246	0.0023	0.1605	0.0028	0.003	0.0571	7e-04	0.1042	0.1495	0.0334	0.0014	0.1183	0.0199	0.0035	0.0021	0.0028	0.0011	0.0413	0.0167	0.0313	0.06	0.0194	0.0874	0.001
2	rs10184282	229173032	0.77	1.24714921571202	0.77	0.773176121721263	0.217761997031215	0.415996947968664	0.013	0.0387	0.0246	0.0024	0.1607	0.0029	0.003	0.0572	7e-04	0.1041	0.1495	0.0335	0.0015	0.1185	0.0198	0.0035	0.0022	0.0027	0.0012	0.0412	0.0166	0.0313	0.0598	0.0196	0.0873	0.001
2	rs74879581	229174113	0.77	1.24714921571202	0.77	0.773176121721263	0.213533078310651	0.422539043765051	0.013	0.0387	0.0246	0.0024	0.1607	0.0029	0.003	0.0572	7e-04	0.104	0.1495	0.0335	0.0015	0.1185	0.0198	0.0035	0.0022	0.0027	0.0012	0.0412	0.0166	0.0313	0.0598	0.0197	0.0873	0.001
2	rs74684429	229175504	0.77	1.24714921571202	0.77	0.773176121721263	0.217966483003397	0.438086714790949	0.013	0.0387	0.0246	0.0024	0.1608	0.0029	0.003	0.0572	7e-04	0.104	0.1495	0.0335	0.0015	0.1185	0.0198	0.0035	0.0022	0.0027	0.0012	0.0412	0.0166	0.0313	0.0598	0.0197	0.0873	0.001
2	rs76357557	229177765	0.77	1.24714921571202	0.78	0.709419594942363	0.204740760726246	0.419395388203675	0.013	0.0386	0.0246	0.0024	0.1609	0.0029	0.003	0.0571	7e-04	0.104	0.1494	0.0335	0.0015	0.1185	0.0198	0.0035	0.0022	0.0027	0.0012	0.0412	0.0166	0.0313	0.0598	0.0198	0.0872	0.001
2	rs78241482	229182818	0.77	1.24714921571202	0.78	0.709419594942363	0.160973241123322	0.415083266309195	0.0131	0.0381	0.0244	0.0024	0.1617	0.003	0.0029	0.0568	7e-04	0.1038	0.1491	0.0337	0.0016	0.1183	0.02	0.0034	0.0023	0.0025	0.0013	0.0409	0.0165	0.0315	0.0598	0.0203	0.0872	0.001
2	rs16824642	229183017	0.77	1.24714921571202	0.78	0.709419594942363	0.162351827096947	0.423194769970787	0.0131	0.0381	0.0243	0.0024	0.1618	0.003	0.0029	0.0568	7e-04	0.1038	0.1491	0.0337	0.0016	0.1183	0.02	0.0034	0.0023	0.0025	0.0013	0.0409	0.0165	0.0316	0.0598	0.0204	0.0871	0.001
2	rs17307016	229195510	0.77	1.24714921571202	0.78	0.709419594942363	0.153213492447717	0.411824582221134	0.013	0.0378	0.0242	0.0024	0.1622	0.0031	0.0029	0.0566	7e-04	0.1038	0.1493	0.0337	0.0016	0.1182	0.02	0.0034	0.0023	0.0025	0.0013	0.0408	0.0165	0.0316	0.0598	0.0205	0.0871	0.001
2	rs114729169	229203625	0.77	1.24714921571202	0.78	0.709419594942363	0.149533410935599	0.400151669941544	0.013	0.0376	0.0241	0.0024	0.1624	0.0031	0.0029	0.0565	7e-04	0.1038	0.1494	0.0338	0.0016	0.1181	0.02	0.0034	0.0023	0.0025	0.0013	0.0407	0.0165	0.0316	0.0599	0.0206	0.0871	0.001
2	rs13021739	229207215	0.77	1.24714921571202	0.78	0.709419594942363	0.156168695665484	0.416911174792667	0.013	0.0376	0.0241	0.0024	0.1625	0.0031	0.0029	0.0564	7e-04	0.1038	0.1494	0.0338	0.0016	0.1181	0.02	0.0034	0.0024	0.0025	0.0013	0.0407	0.0165	0.0316	0.0599	0.0206	0.0871	0.001
2	rs79246811	229208887	0.77	1.24714921571202	0.78	0.709419594942363	0.153046583506028	0.417172482456739	0.013	0.0376	0.0241	0.0024	0.1625	0.0031	0.0029	0.0564	7e-04	0.1038	0.1494	0.0338	0.0016	0.1181	0.02	0.0034	0.0024	0.0025	0.0013	0.0407	0.0165	0.0316	0.0599	0.0206	0.0871	0.001
2	rs12469565	229219868	0.77	1.24714921571202	0.78	0.709419594942363	0.16273214707294	0.43874882775966	0.013	0.0375	0.024	0.0024	0.1626	0.0032	0.0028	0.0563	7e-04	0.1038	0.1495	0.0338	0.0017	0.118	0.0201	0.0034	0.0024	0.0026	0.0013	0.0407	0.0164	0.0316	0.0597	0.0207	0.087	0.001
2	rs13412168	229221014	0.77	1.24714921571202	0.78	0.709419594942363	0.163251605693464	0.436895584269755	0.013	0.0375	0.024	0.0024	0.1627	0.0032	0.0028	0.0563	7e-04	0.1037	0.1495	0.0338	0.0017	0.118	0.0201	0.0034	0.0024	0.0026	0.0013	0.0407	0.0164	0.0316	0.0598	0.0207	0.087	0.001
2	rs6436784	229230767	0.77	1.24714921571202	0.78	0.709419594942363	0.123512658006409	0.411173685100749	0.0131	0.0375	0.024	0.0025	0.1627	0.0032	0.0028	0.0563	7e-04	0.1032	0.1483	0.0338	0.0019	0.118	0.0201	0.0034	0.0025	0.0025	0.0014	0.0404	0.0165	0.0316	0.0612	0.0207	0.0869	0.001
2	rs7595353	229232050	0.77	1.24714921571202	0.78	0.709419594942363	0.130252647239734	0.492691392231555	0.0131	0.0374	0.0241	0.0025	0.1629	0.0032	0.0028	0.0562	7e-04	0.1028	0.148	0.0341	0.002	0.1176	0.0204	0.0035	0.0025	0.0026	0.0014	0.04	0.0168	0.0315	0.0616	0.0211	0.0864	0.0011
2	rs76368307	229232431	0.77	1.24714921571202	0.78	0.709419594942363	0.117216631342647	0.480850552507758	0.013	0.0375	0.0243	0.0024	0.1629	0.0034	0.0027	0.0557	7e-04	0.1025	0.1479	0.0343	0.002	0.118	0.0206	0.0034	0.0026	0.0027	0.0014	0.039	0.017	0.0312	0.0621	0.0213	0.0866	0.001
2	rs73995061	229234301	0.78	1.16707263834179	0.78	0.709419594942363	0.0690579527246044	0.362301975511484	0.0129	0.0372	0.0241	0.0024	0.1634	0.0034	0.003	0.0554	7e-04	0.102	0.1475	0.0343	0.0021	0.119	0.0204	0.0034	0.0027	0.0027	0.0014	0.0381	0.0175	0.0313	0.0623	0.021	0.0868	0.001
2	rs114330571	229234987	0.78	1.16707263834179	0.79	0.649136622646432	0.0726967617231868	0.363307560459478	0.0129	0.0372	0.0241	0.0024	0.1634	0.0034	0.003	0.0554	7e-04	0.102	0.1475	0.0343	0.0021	0.119	0.0204	0.0034	0.0027	0.0027	0.0014	0.0381	0.0175	0.0313	0.0623	0.021	0.0869	0.001
2	rs12466741	229235224	0.78	1.16707263834179	0.79	0.649136622646432	0.0721724688804717	0.373153176008252	0.0129	0.0371	0.0241	0.0024	0.1634	0.0034	0.003	0.0554	7e-04	0.102	0.1475	0.0343	0.0021	0.119	0.0204	0.0034	0.0027	0.0027	0.0013	0.0381	0.0175	0.0313	0.0623	0.021	0.0869	0.001
2	rs79672124	229237860	0.78	1.16707263834179	0.79	0.649136622646432	0.0692818218229368	0.391522045866783	0.0129	0.0371	0.0241	0.0024	0.1635	0.0034	0.003	0.0554	7e-04	0.102	0.1476	0.0343	0.0021	0.119	0.0204	0.0034	0.0027	0.0027	0.0013	0.038	0.0175	0.0313	0.0623	0.0209	0.0869	0.001
2	rs12624216	229239399	0.78	1.16707263834179	0.79	0.649136622646432	0.0753767843760601	0.41130384207908	0.0129	0.0371	0.0242	0.0024	0.1636	0.0034	0.003	0.0555	7e-04	0.1021	0.1476	0.0343	0.0021	0.1189	0.0204	0.0034	0.0027	0.0027	0.0013	0.0379	0.0169	0.0313	0.0624	0.021	0.0872	0.001
2	rs13409179	229241517	0.78	1.16707263834179	0.79	0.649136622646432	0.069894777891312	0.374167170520064	0.0129	0.0371	0.0242	0.0024	0.1638	0.0034	0.003	0.0554	7e-04	0.1022	0.1477	0.0343	0.0021	0.1188	0.0205	0.0034	0.0027	0.0026	0.0013	0.0378	0.0169	0.0312	0.0624	0.0209	0.0872	0.001
2	rs114695392	229242025	0.78	1.16707263834179	0.79	0.649136622646432	0.0689360414808489	0.379885244802095	0.013	0.0371	0.0242	0.0024	0.1639	0.0034	0.003	0.0554	7e-04	0.1022	0.1477	0.0343	0.0021	0.1187	0.0205	0.0034	0.0027	0.0027	0.0013	0.0377	0.0169	0.0312	0.0625	0.0209	0.0872	0.001
2	rs1234190	229243699	0.78	1.16707263834179	0.79	0.649136622646432	0.0704288558372066	0.385116099283249	0.013	0.037	0.0242	0.0024	0.1641	0.0034	0.003	0.0554	7e-04	0.1022	0.1477	0.0343	0.0021	0.1186	0.0205	0.0034	0.0027	0.0026	0.0013	0.0376	0.017	0.0312	0.0627	0.0209	0.0873	0.001
2	rs13033716	229244562	0.78	1.16707263834179	0.79	0.649136622646432	0.0542477428153461	0.359415335251917	0.0133	0.0368	0.0241	0.0024	0.1646	0.0034	0.0029	0.0551	7e-04	0.1021	0.1484	0.0343	0.0021	0.118	0.0204	0.0032	0.0026	0.0026	0.0013	0.0375	0.017	0.0306	0.0629	0.0208	0.0877	0.0011
2	rs4973084	229246341	0.78	1.16707263834179	0.79	0.649136622646432	0.0398297400565309	0.33042815514877	0.0135	0.0364	0.0239	0.0024	0.1651	0.0033	0.0029	0.0551	8e-04	0.102	0.1488	0.0343	0.0022	0.1173	0.0205	0.0031	0.0025	0.0025	0.0013	0.0373	0.0172	0.03	0.0636	0.0208	0.0878	0.0012
2	rs800958	229252925	0.78	1.16707263834179	0.79	0.649136622646432	0.0384138390520249	0.318864238315384	0.0136	0.0363	0.0239	0.0024	0.1652	0.0033	0.0029	0.0551	8e-04	0.1019	0.1489	0.0344	0.0022	0.1171	0.0205	0.0031	0.0025	0.0025	0.0013	0.0373	0.0173	0.0299	0.0638	0.0208	0.0878	0.0012
2	rs800959	229253147	0.78	1.16707263834179	0.79	0.649136622646432	0.0383179620641283	0.317654058953631	0.0136	0.0363	0.0239	0.0024	0.1652	0.0033	0.0029	0.0551	8e-04	0.1019	0.1489	0.0344	0.0022	0.1171	0.0205	0.0031	0.0025	0.0025	0.0013	0.0373	0.0173	0.0299	0.0638	0.0208	0.0878	0.0012
2	rs76156970	229263152	0.78	1.16707263834179	0.79	0.649136622646432	0.0373951727746161	0.314755190716147	0.0136	0.0363	0.0238	0.0024	0.1653	0.0033	0.0029	0.0551	8e-04	0.1019	0.149	0.0344	0.0022	0.1171	0.0205	0.0031	0.0025	0.0025	0.0013	0.0373	0.0173	0.0298	0.0638	0.0208	0.0878	0.0012
2	rs76506223	229270406	0.78	1.16707263834179	0.79	0.649136622646432	0.0400268425203075	0.308381560662893	0.0136	0.0363	0.0238	0.0024	0.1653	0.0033	0.0029	0.0551	8e-04	0.1019	0.149	0.0344	0.0022	0.117	0.0205	0.0031	0.0025	0.0025	0.0013	0.0373	0.0174	0.0298	0.0639	0.0208	0.0878	0.0012
2	rs76910758	229273493	0.78	1.16707263834179	0.79	0.649136622646432	0.0415409954059556	0.31306782631699	0.0136	0.0363	0.0238	0.0024	0.1653	0.0033	0.0029	0.0551	8e-04	0.1019	0.149	0.0344	0.0022	0.117	0.0205	0.0031	0.0025	0.0025	0.0013	0.0373	0.0174	0.0298	0.0639	0.0208	0.0878	0.0013
2	rs7566610	229293255	0.78	1.16707263834179	0.79	0.649136622646432	0.0431533288544973	0.315720605577904	0.0137	0.0363	0.0238	0.0024	0.1652	0.0033	0.0029	0.0552	8e-04	0.1019	0.1491	0.0344	0.0022	0.1169	0.0205	0.0031	0.0025	0.0025	0.0013	0.0373	0.0174	0.0298	0.064	0.0208	0.0878	0.0013
2	rs35118239	229296035	0.78	1.16707263834179	0.79	0.649136622646432	0.0427536793172549	0.316928604656389	0.0137	0.0363	0.0238	0.0024	0.1652	0.0033	0.0029	0.0551	8e-04	0.1019	0.1491	0.0344	0.0022	0.1169	0.0205	0.0031	0.0025	0.0025	0.0013	0.0373	0.0174	0.0297	0.064	0.0208	0.0878	0.0013
2	rs72973450	229296726	0.78	1.16707263834179	0.79	0.649136622646432	0.0427979593361695	0.317533115843343	0.0137	0.0363	0.0238	0.0024	0.1652	0.0033	0.0029	0.0551	8e-04	0.1019	0.1491	0.0344	0.0022	0.1168	0.0205	0.0031	0.0025	0.0025	0.0013	0.0373	0.0174	0.0297	0.064	0.0208	0.0878	0.0013
2	rs2216873	229297199	0.78	1.16707263834179	0.79	0.649136622646432	0.042871829039458	0.317170368243561	0.0137	0.0363	0.0238	0.0024	0.1652	0.0033	0.0029	0.0551	8e-04	0.1019	0.1491	0.0344	0.0022	0.1168	0.0205	0.0031	0.0025	0.0025	0.0013	0.0373	0.0174	0.0297	0.064	0.0208	0.0878	0.0013
2	rs114737105	229307105	0.78	1.16707263834179	0.79	0.649136622646432	0.0421516563241146	0.309581160254168	0.0137	0.0363	0.0237	0.0024	0.1652	0.0033	0.0029	0.0551	8e-04	0.1018	0.1491	0.0344	0.0022	0.1167	0.0206	0.003	0.0025	0.0026	0.0013	0.0374	0.0174	0.0297	0.0641	0.0208	0.0877	0.0014
2	rs114133186	229310496	0.78	1.16707263834179	0.79	0.649136622646432	0.0426504811402373	0.314031705047368	0.0137	0.0363	0.0237	0.0024	0.1652	0.0033	0.0029	0.0551	8e-04	0.1018	0.1491	0.0344	0.0022	0.1167	0.0206	0.003	0.0025	0.0026	0.0013	0.0374	0.0175	0.0297	0.0641	0.0208	0.0877	0.0014
2	rs34275600	229310548	0.78	1.16707263834179	0.79	0.649136622646432	0.0426504811402373	0.314031705047368	0.0137	0.0363	0.0237	0.0024	0.1652	0.0033	0.0029	0.0551	8e-04	0.1018	0.1491	0.0344	0.0022	0.1167	0.0206	0.003	0.0025	0.0026	0.0013	0.0374	0.0175	0.0297	0.0641	0.0208	0.0877	0.0014
2	rs13410146	229310573	0.78	1.16707263834179	0.79	0.649136622646432	0.0427094306396109	0.314755190716147	0.0137	0.0363	0.0237	0.0024	0.1652	0.0033	0.0029	0.0551	8e-04	0.1018	0.1491	0.0344	0.0022	0.1167	0.0206	0.003	0.0025	0.0026	0.0013	0.0374	0.0175	0.0297	0.0641	0.0208	0.0877	0.0014
2	rs111624386	229313141	0.78	1.16707263834179	0.79	0.649136622646432	0.044050560891194	0.310541838394933	0.0137	0.0363	0.0237	0.0024	0.1652	0.0033	0.0029	0.0551	8e-04	0.1018	0.1492	0.0344	0.0022	0.1166	0.0206	0.003	0.0025	0.0026	0.0013	0.0374	0.0175	0.0297	0.0642	0.0208	0.0877	0.0014
2	rs11689857	229317831	0.78	1.16707263834179	0.79	0.649136622646432	0.0434510061226159	0.30742288181443	0.0137	0.0363	0.0237	0.0024	0.1652	0.0033	0.0029	0.0551	8e-04	0.1018	0.1492	0.0344	0.0022	0.1166	0.0206	0.003	0.0025	0.0026	0.0013	0.0374	0.0175	0.0297	0.0642	0.0208	0.0877	0.0014
2	Affx-36447927	229318233	0.78	1.16707263834179	0.79	0.649136622646432	0.0432573569054551	0.305986536131528	0.0137	0.0363	0.0237	0.0024	0.1652	0.0033	0.0029	0.0551	8e-04	0.1018	0.1492	0.0344	0.0022	0.1166	0.0206	0.003	0.0025	0.0026	0.0013	0.0374	0.0175	0.0297	0.0642	0.0208	0.0877	0.0014
2	rs10490600	229326001	0.78	1.16707263834179	0.79	0.649136622646432	0.0375433941867155	0.288909309296894	0.0137	0.0362	0.0237	0.0024	0.1651	0.0033	0.0029	0.0552	8e-04	0.1017	0.1491	0.0343	0.0022	0.1166	0.0206	0.003	0.0025	0.0026	0.0013	0.0375	0.0175	0.0297	0.0643	0.0207	0.0877	0.0014
2	rs16824970	229343602	0.79	1.09022720934348	0.79	0.649136622646432	0.0190611980335129	0.208624311328845	0.0135	0.0354	0.0228	0.0023	0.1658	0.0033	0.0027	0.058	0.001	0.1013	0.1504	0.0339	0.0023	0.1158	0.0201	0.0027	0.0025	0.0027	0.0013	0.038	0.0182	0.0298	0.0657	0.02	0.0854	0.0014
2	rs114369405	229344280	0.79	1.09022720934348	0.79	0.649136622646432	0.0190445313753023	0.209897476102261	0.0135	0.0354	0.0228	0.0023	0.1658	0.0033	0.0027	0.058	0.001	0.1013	0.1504	0.0339	0.0023	0.1158	0.0201	0.0027	0.0025	0.0027	0.0013	0.038	0.0182	0.0298	0.0657	0.02	0.0854	0.0014
2	rs116505308	229344520	0.79	1.09022720934348	0.79	0.649136622646432	0.018928161727025	0.209685103519305	0.0135	0.0354	0.0228	0.0023	0.1658	0.0033	0.0027	0.058	0.001	0.1013	0.1504	0.0339	0.0023	0.1158	0.0201	0.0027	0.0025	0.0027	0.0013	0.038	0.0182	0.0298	0.0657	0.02	0.0854	0.0014
2	rs73106522	229345645	0.79	1.09022720934348	0.8	0.592267592767429	0.0187545795995041	0.209048413889045	0.0135	0.0354	0.0228	0.0023	0.1658	0.0033	0.0027	0.058	0.001	0.1013	0.1504	0.0339	0.0023	0.1156	0.0201	0.0027	0.0025	0.0027	0.0013	0.038	0.0182	0.0298	0.0657	0.0199	0.0855	0.0014
2	rs10201124	229353894	0.79	1.09022720934348	0.8	0.592267592767429	0.0203504486389758	0.206825072014363	0.0134	0.0354	0.0228	0.0023	0.1658	0.0033	0.0027	0.0581	0.001	0.1013	0.1505	0.0339	0.0023	0.1156	0.0202	0.0027	0.0025	0.0027	0.0013	0.038	0.0182	0.0298	0.0657	0.0199	0.0855	0.0014
2	rs1019596	229354667	0.79	1.09022720934348	0.8	0.592267592767429	0.0212293069898094	0.210216168616924	0.0134	0.0354	0.0228	0.0023	0.1659	0.0033	0.0027	0.0581	0.001	0.1012	0.1505	0.0339	0.0024	0.1155	0.0202	0.0027	0.0025	0.0028	0.0013	0.0379	0.0182	0.0298	0.0657	0.0199	0.0855	0.0014
2	rs16824981	229358083	0.79	1.09022720934348	0.8	0.592267592767429	0.0203766865646459	0.210641341207659	0.0134	0.0353	0.0227	0.0023	0.1659	0.0033	0.0027	0.0581	0.001	0.1011	0.1505	0.0339	0.0024	0.1155	0.0203	0.0027	0.0025	0.0028	0.0013	0.0379	0.0182	0.0298	0.0657	0.0199	0.0854	0.0014
2	rs13033568	229362295	0.79	1.09022720934348	0.8	0.592267592767429	0.0170205584685281	0.211918564804875	0.0134	0.0353	0.0226	0.0023	0.1659	0.0033	0.0027	0.0582	0.001	0.1011	0.1505	0.0339	0.0024	0.1155	0.0203	0.0027	0.0025	0.0028	0.0013	0.0379	0.0182	0.0297	0.0657	0.0199	0.0854	0.0014
2	rs72617158	229362373	0.79	1.09022720934348	0.8	0.592267592767429	0.0168675856667025	0.21255813402868	0.0134	0.0353	0.0226	0.0023	0.1659	0.0033	0.0027	0.0582	0.001	0.1011	0.1505	0.0339	0.0024	0.1155	0.0203	0.0027	0.0025	0.0028	0.0013	0.0379	0.0182	0.0297	0.0657	0.0199	0.0854	0.0014
2	rs35691889	229368132	0.79	1.09022720934348	0.8	0.592267592767429	0.0145687201858854	0.22875138966079	0.0134	0.0353	0.0226	0.0023	0.1657	0.0033	0.0028	0.0586	0.001	0.1008	0.1504	0.0338	0.0024	0.1154	0.0203	0.0027	0.0025	0.0028	0.0013	0.0379	0.0182	0.0297	0.0658	0.0198	0.0853	0.0015
2	rs4973094	229368812	0.79	1.09022720934348	0.8	0.592267592767429	0.0146647529925839	0.224503833117382	0.0134	0.0352	0.0226	0.0023	0.1656	0.0033	0.0028	0.0586	0.001	0.1008	0.1505	0.0338	0.0024	0.1154	0.0203	0.0027	0.0025	0.0028	0.0013	0.0379	0.0182	0.0296	0.0658	0.0199	0.0853	0.0015
2	rs72617159	229370057	0.8	1.01658215824445	0.8	0.592267592767429	0.00795579552944604	0.172166323934022	0.0134	0.0348	0.0223	0.0024	0.1648	0.0035	0.0029	0.0598	0.0011	0.0998	0.1504	0.0336	0.0024	0.1152	0.0207	0.0028	0.0027	0.0027	0.0014	0.0379	0.0183	0.0297	0.0661	0.0197	0.0857	0.0015
2	rs17255781	229371034	0.81	0.946104684087093	0.8	0.592267592767429	0.000823783216632661	0.0742321627303153	0.0133	0.0329	0.021	0.0026	0.1615	0.0041	0.0032	0.0675	0.0013	0.0973	0.1476	0.0323	0.0024	0.116	0.0208	0.0028	0.0029	0.0026	0.0015	0.0385	0.0193	0.0295	0.0668	0.0185	0.0879	0.0016
2	rs78987539	229373487	0.82	0.87875982057053	0.8	0.592267592767429	0.0011248844564039	0.0575914987783686	0.0131	0.0315	0.0204	0.0027	0.1599	0.0047	0.0035	0.0734	0.0013	0.0967	0.1458	0.0315	0.0022	0.1148	0.0214	0.0029	0.003	0.0026	0.0015	0.0388	0.0201	0.0289	0.0666	0.018	0.0886	0.0017
2	rs79401534	229374036	0.82	0.87875982057053	0.8	0.592267592767429	0.00154724007232533	0.0628735477065409	0.013	0.0313	0.0201	0.0027	0.1595	0.0047	0.0035	0.0743	0.0013	0.0967	0.1455	0.0314	0.0021	0.1147	0.0214	0.0029	0.0032	0.0027	0.0014	0.0389	0.0202	0.0288	0.0665	0.0178	0.0888	0.0017
2	rs73998056	229375608	0.82	0.87875982057053	0.81	0.53874877155386	0.00158444213438291	0.0638180488440038	0.013	0.0313	0.0201	0.0027	0.1594	0.0048	0.0036	0.0745	0.0013	0.0967	0.1454	0.0314	0.0021	0.1147	0.0214	0.0029	0.0032	0.0027	0.0014	0.0389	0.0202	0.0288	0.0664	0.0178	0.0888	0.0017
2	rs7597603	229382616	0.82	0.87875982057053	0.81	0.53874877155386	0.0015555778651355	0.0664115023068583	0.013	0.0312	0.02	0.0027	0.1593	0.0048	0.0036	0.0747	0.0013	0.0967	0.1454	0.0314	0.0021	0.1147	0.0214	0.0029	0.0032	0.0027	0.0014	0.039	0.0203	0.0288	0.0664	0.0178	0.0889	0.0016
2	rs79054902	229388583	0.82	0.87875982057053	0.82	0.488512084344485	0.00149103966774554	0.0683500996985471	0.013	0.0312	0.02	0.0027	0.1592	0.0048	0.0036	0.0749	0.0013	0.0967	0.1454	0.0313	0.0021	0.1147	0.0214	0.0029	0.0032	0.0027	0.0014	0.039	0.0203	0.0288	0.0664	0.0178	0.0889	0.0016
2	rs1435859	229389990	0.82	0.87875982057053	0.82	0.488512084344485	0.00147382161309969	0.065519386739129	0.013	0.0312	0.02	0.0027	0.1592	0.0048	0.0036	0.0749	0.0013	0.0966	0.1454	0.0313	0.0021	0.1146	0.0214	0.0029	0.0032	0.0027	0.0014	0.039	0.0203	0.0288	0.0664	0.0178	0.0889	0.0017
2	rs115420922	229398451	0.82	0.87875982057053	0.82	0.488512084344485	0.00152127166757227	0.0719405849697624	0.013	0.0312	0.02	0.0027	0.1592	0.0048	0.0036	0.0752	0.0013	0.0964	0.1454	0.0313	0.0021	0.1147	0.0214	0.0029	0.0032	0.0027	0.0014	0.039	0.0204	0.0288	0.0661	0.0178	0.089	0.0017
2	rs74669756	229418603	0.82	0.87875982057053	0.82	0.488512084344485	0.00150609398934377	0.0559815651319115	0.013	0.0311	0.02	0.0027	0.1591	0.0048	0.0036	0.0754	0.0013	0.0963	0.1454	0.0313	0.0021	0.1147	0.0214	0.003	0.0032	0.0027	0.0015	0.0391	0.0204	0.0288	0.066	0.0177	0.0891	0.0017
2	rs17257255	229419791	0.82	0.87875982057053	0.82	0.488512084344485	0.00150376992929799	0.0554705311692751	0.013	0.0311	0.02	0.0027	0.1591	0.0048	0.0036	0.0754	0.0013	0.0963	0.1454	0.0313	0.0021	0.1146	0.0214	0.003	0.0032	0.0027	0.0015	0.0391	0.0204	0.0288	0.066	0.0177	0.0892	0.0017
2	rs17308972	229420328	0.82	0.87875982057053	0.82	0.488512084344485	0.00149219332982115	0.0523846925449201	0.013	0.0311	0.02	0.0027	0.1591	0.0048	0.0036	0.0754	0.0013	0.0961	0.1455	0.0313	0.0021	0.1146	0.0214	0.003	0.0032	0.0027	0.0015	0.0391	0.0204	0.0288	0.066	0.0178	0.0892	0.0017
2	rs115661022	229420921	0.82	0.87875982057053	0.82	0.488512084344485	0.00148758303340798	0.051085675261764	0.013	0.0311	0.02	0.0027	0.1592	0.0048	0.0036	0.0754	0.0013	0.0959	0.1457	0.0314	0.0021	0.1146	0.0214	0.003	0.0032	0.0027	0.0015	0.0391	0.0204	0.0288	0.066	0.0177	0.0892	0.0017
2	rs6757399	229439153	0.82	0.87875982057053	0.82	0.488512084344485	0.00191884313559375	0.0473933940621845	0.0129	0.031	0.0199	0.0027	0.1593	0.0049	0.0037	0.0757	0.0014	0.0936	0.1472	0.0319	0.0022	0.1146	0.0209	0.003	0.0033	0.0027	0.0015	0.0392	0.0204	0.0287	0.0659	0.0177	0.0896	0.0017
2	rs78435443	229441554	0.82	0.87875982057053	0.82	0.488512084344485	0.00192734777773269	0.0473933940621845	0.0129	0.031	0.0199	0.0027	0.1593	0.0049	0.0037	0.0757	0.0014	0.0936	0.1472	0.0319	0.0022	0.1146	0.0209	0.003	0.0033	0.0027	0.0015	0.0392	0.0204	0.0287	0.0659	0.0177	0.0896	0.0017
2	rs62201370	229441829	0.82	0.87875982057053	0.82	0.488512084344485	0.00193303442837898	0.0477511778391918	0.013	0.031	0.0199	0.0027	0.1593	0.0049	0.0037	0.0757	0.0014	0.0936	0.1472	0.0319	0.0022	0.1146	0.0209	0.003	0.0033	0.0027	0.0015	0.0392	0.0204	0.0287	0.0659	0.0177	0.0896	0.0017
2	rs1992030	229443954	0.82	0.87875982057053	0.82	0.488512084344485	0.00193873461760822	0.0476914650292326	0.013	0.031	0.0199	0.0027	0.1593	0.0049	0.0037	0.0757	0.0014	0.0936	0.1472	0.0319	0.0022	0.1146	0.0209	0.003	0.0033	0.0027	0.0015	0.0392	0.0204	0.0287	0.0659	0.0177	0.0896	0.0017
2	rs6744195	229446145	0.82	0.87875982057053	0.82	0.488512084344485	0.00192876817242772	0.0481101441270902	0.013	0.031	0.0199	0.0027	0.1593	0.0049	0.0037	0.0756	0.0014	0.0936	0.1472	0.0319	0.0022	0.1146	0.021	0.003	0.0033	0.0027	0.0015	0.0392	0.0203	0.0287	0.0659	0.0177	0.0896	0.0017
2	rs72977382	229457998	0.82	0.87875982057053	0.83	0.441484906400802	0.00180158227429423	0.0507171370080232	0.0129	0.031	0.0199	0.0027	0.1592	0.0049	0.0037	0.0757	0.0014	0.0935	0.1469	0.0319	0.0022	0.1147	0.0209	0.003	0.0033	0.0028	0.0015	0.0392	0.0204	0.0287	0.0659	0.0177	0.0897	0.0017
2	rs6737821	229462424	0.82	0.87875982057053	0.84	0.397589870063919	0.00178017231312741	0.0502886469647399	0.0129	0.031	0.0199	0.0027	0.1592	0.0049	0.0037	0.0757	0.0014	0.0935	0.1468	0.0318	0.0023	0.1147	0.0209	0.0031	0.0033	0.0028	0.0015	0.0393	0.0204	0.0287	0.066	0.0177	0.0897	0.0017
2	rs79457218	229484949	0.82	0.87875982057053	0.84	0.397589870063919	0.00135243688896757	0.0507784792821353	0.0129	0.0307	0.0197	0.0028	0.1589	0.0049	0.0038	0.076	0.0014	0.0933	0.145	0.0316	0.0023	0.1154	0.021	0.0032	0.0034	0.0028	0.0015	0.0394	0.0208	0.0287	0.0663	0.0177	0.0906	0.0017
2	rs115386728	229488736	0.82	0.87875982057053	0.84	0.397589870063919	0.00132811741557732	0.0519501115884336	0.0129	0.0307	0.0196	0.0028	0.1588	0.0049	0.0038	0.0761	0.0014	0.0932	0.1447	0.0316	0.0023	0.1155	0.021	0.0032	0.0034	0.0028	0.0015	0.0394	0.0209	0.0288	0.0664	0.0177	0.0907	0.0017
2	rs13401012	229489051	0.82	0.87875982057053	0.84	0.397589870063919	0.00133442695539361	0.052136168043876	0.0129	0.0307	0.0196	0.0028	0.1588	0.0049	0.0038	0.0761	0.0014	0.0932	0.1447	0.0316	0.0023	0.1155	0.021	0.0032	0.0034	0.0028	0.0015	0.0394	0.0209	0.0288	0.0664	0.0177	0.0908	0.0017
2	rs116670084	229489268	0.82	0.87875982057053	0.84	0.397589870063919	0.0012774951024247	0.0512703801596862	0.0129	0.0307	0.0196	0.0028	0.1588	0.0049	0.0038	0.0761	0.0014	0.0932	0.1446	0.0316	0.0023	0.1155	0.021	0.0032	0.0034	0.0028	0.0015	0.0394	0.0209	0.0288	0.0664	0.0177	0.0908	0.0017
2	rs1469837	229490307	0.82	0.87875982057053	0.84	0.397589870063919	0.00121473581875963	0.0504720913336642	0.0129	0.0307	0.0196	0.0028	0.1587	0.005	0.0038	0.0761	0.0014	0.0932	0.1445	0.0316	0.0023	0.1156	0.021	0.0032	0.0034	0.0028	0.0015	0.0394	0.0209	0.0287	0.0663	0.0177	0.0908	0.0017
2	rs77576334	229493942	0.82	0.87875982057053	0.84	0.397589870063919	0.00114240476408684	0.0499226334494273	0.0129	0.0306	0.0196	0.0028	0.1586	0.0049	0.0038	0.0762	0.0014	0.0932	0.1445	0.0316	0.0023	0.1156	0.021	0.0032	0.0034	0.0028	0.0015	0.0394	0.0209	0.0287	0.0664	0.0177	0.0908	0.0017
2	rs10498230	229502503	0.83	0.81451029553121	0.85	0.356744695657816	0.00180831544254962	0.041046344365315	0.0125	0.0298	0.0193	0.0028	0.1555	0.0049	0.0043	0.0777	0.0014	0.0929	0.1452	0.0306	0.0023	0.1172	0.0218	0.0036	0.0036	0.0024	0.0014	0.0391	0.0214	0.0289	0.067	0.0169	0.0912	0.0018
2	rs11889465	229506590	0.83	0.81451029553121	0.86	0.318862054747229	0.00268150752825083	0.0437660884036271	0.0125	0.0298	0.0193	0.0028	0.1555	0.0049	0.0044	0.0778	0.0014	0.093	0.1453	0.0305	0.0023	0.1173	0.0218	0.0036	0.0035	0.0024	0.0014	0.0391	0.0215	0.0288	0.067	0.0168	0.0912	0.0019
2	rs1435867	229510929	0.83	0.81451029553121	0.86	0.318862054747229	0.00269635131105586	0.0434218664604836	0.0125	0.0298	0.0193	0.0028	0.1555	0.0049	0.0044	0.0778	0.0014	0.093	0.1453	0.0305	0.0023	0.1173	0.0218	0.0036	0.0035	0.0024	0.0014	0.0391	0.0215	0.0288	0.067	0.0168	0.0912	0.0019
2	rs113728834	229512916	0.83	0.81451029553121	0.86	0.318862054747229	0.00268892123490245	0.0431930576895719	0.0125	0.0298	0.0193	0.0028	0.1555	0.0049	0.0043	0.0778	0.0014	0.093	0.1453	0.0305	0.0023	0.1173	0.0218	0.0036	0.0035	0.0024	0.0014	0.0391	0.0215	0.0288	0.067	0.0168	0.0912	0.0019
2	rs34204488	229527640	0.83	0.81451029553121	0.86	0.318862054747229	0.00255261034191836	0.0428508550264692	0.0125	0.0298	0.0192	0.0028	0.1554	0.0049	0.0044	0.0779	0.0014	0.0929	0.1452	0.0305	0.0023	0.1174	0.0218	0.0036	0.0035	0.0024	0.0014	0.0391	0.0215	0.0288	0.0671	0.0168	0.0913	0.0019
2	rs114688727	229555660	0.83	0.81451029553121	0.86	0.318862054747229	0.00258840667961719	0.0454468228168755	0.0125	0.0298	0.0192	0.0028	0.1552	0.0049	0.0044	0.0781	0.0014	0.0928	0.1451	0.0304	0.0023	0.1175	0.0218	0.0036	0.0036	0.0023	0.0014	0.0389	0.0216	0.0288	0.0675	0.0167	0.0913	0.0019
2	rs2696720	229562293	0.83	0.81451029553121	0.86	0.318862054747229	0.0026907772183024	0.0470961458690523	0.0125	0.0298	0.0192	0.0028	0.1551	0.0049	0.0044	0.0782	0.0014	0.0928	0.1451	0.0304	0.0023	0.1175	0.0218	0.0036	0.0036	0.0023	0.0014	0.0389	0.0216	0.0288	0.0675	0.0167	0.0914	0.0019
2	rs62202380	229563310	0.83	0.81451029553121	0.86	0.318862054747229	0.00276017149112145	0.0479903574485718	0.0125	0.0298	0.0192	0.0028	0.155	0.0049	0.0044	0.0782	0.0014	0.0928	0.1452	0.0304	0.0023	0.1175	0.0218	0.0036	0.0036	0.0023	0.0014	0.0389	0.0216	0.0288	0.0675	0.0167	0.0914	0.0019
2	rs10200769	229566827	0.83	0.81451029553121	0.85	0.356744695657816	0.00283292107009854	0.0469181924348077	0.0125	0.0297	0.0191	0.0028	0.1548	0.0048	0.0044	0.0784	0.0014	0.0928	0.1451	0.0304	0.0023	0.1176	0.0218	0.0036	0.0036	0.0023	0.0013	0.0389	0.0216	0.0288	0.0676	0.0167	0.0915	0.0019
2	rs116637726	229575517	0.83	0.81451029553121	0.85	0.356744695657816	0.00242701104020592	0.0432502093949739	0.0124	0.0297	0.0192	0.0028	0.1548	0.0048	0.0044	0.0784	0.0014	0.0928	0.145	0.0304	0.0023	0.1176	0.0218	0.0036	0.0036	0.0023	0.0013	0.0388	0.0216	0.0288	0.0676	0.0167	0.0916	0.0019
2	rs76324766	229581042	0.83	0.81451029553121	0.85	0.356744695657816	0.00234274194723738	0.0435364726885953	0.0124	0.0297	0.0192	0.0028	0.1547	0.0048	0.0044	0.0784	0.0014	0.0927	0.145	0.0303	0.0022	0.1177	0.0218	0.0036	0.0036	0.0023	0.0013	0.0388	0.0216	0.0288	0.0676	0.0167	0.0916	0.0019
2	rs114653684	229587243	0.83	0.81451029553121	0.85	0.356744695657816	0.00223832156642564	0.0444002990420635	0.0124	0.0297	0.0192	0.0028	0.1547	0.0048	0.0044	0.0784	0.0014	0.0927	0.145	0.0304	0.0022	0.1177	0.0218	0.0036	0.0036	0.0023	0.0013	0.0388	0.0216	0.0288	0.0677	0.0167	0.0916	0.0019
2	rs114151334	229591867	0.83	0.81451029553121	0.85	0.356744695657816	0.00222394242340433	0.047155529622295	0.0124	0.0297	0.0191	0.0028	0.1546	0.0048	0.0045	0.0785	0.0014	0.0926	0.1448	0.0304	0.0023	0.118	0.0217	0.0036	0.0036	0.0022	0.0014	0.0388	0.0216	0.0288	0.0679	0.0166	0.0917	0.0019
2	rs116182063	229603631	0.84	0.753316385445839	0.85	0.356744695657816	0.0268404596156953	0.07655322193468	0.0125	0.0273	0.0179	0.0027	0.1521	0.0045	0.0056	0.0791	0.0017	0.0882	0.145	0.0311	0.0024	0.1248	0.0191	0.0034	0.0043	0.0016	0.0018	0.0407	0.0213	0.028	0.07	0.0156	0.0933	0.0017
2	rs6722400	229608271	0.84	0.753316385445839	0.85	0.356744695657816	0.0293848953152321	0.0914732154460973	0.0125	0.0273	0.0179	0.0027	0.1521	0.0045	0.0056	0.0791	0.0017	0.0882	0.145	0.0312	0.0024	0.1248	0.0191	0.0033	0.0043	0.0016	0.0018	0.0407	0.0212	0.028	0.07	0.0156	0.0933	0.0017
2	rs13390723	229611155	0.84	0.753316385445839	0.85	0.356744695657816	0.0336948077210743	0.104934992509579	0.0125	0.0273	0.0179	0.0027	0.1521	0.0045	0.0056	0.0791	0.0017	0.0882	0.145	0.0312	0.0024	0.1249	0.0191	0.0033	0.0043	0.0016	0.0018	0.0408	0.0212	0.028	0.07	0.0156	0.0934	0.0017
2	rs13005385	229627153	0.84	0.753316385445839	0.85	0.356744695657816	0.0364614239783621	0.112484340870142	0.0125	0.0273	0.0179	0.0027	0.152	0.0044	0.0056	0.0791	0.0017	0.0882	0.145	0.0312	0.0024	0.125	0.0191	0.0033	0.0043	0.0016	0.0018	0.0408	0.0212	0.028	0.07	0.0155	0.0934	0.0017
2	rs77090006	229627908	0.84	0.753316385445839	0.85	0.356744695657816	0.0399282076076442	0.124885432141754	0.0125	0.0273	0.0179	0.0027	0.152	0.0044	0.0057	0.0791	0.0017	0.0882	0.1451	0.0312	0.0025	0.1251	0.0191	0.0033	0.0043	0.0016	0.0018	0.0408	0.0212	0.028	0.0701	0.0155	0.0935	0.0017
2	rs9677186	229628738	0.84	0.753316385445839	0.85	0.356744695657816	0.0415120685066647	0.127815972895983	0.0125	0.0273	0.0179	0.0028	0.1519	0.0045	0.0057	0.0791	0.0017	0.0881	0.1451	0.0311	0.0025	0.1252	0.019	0.0033	0.0043	0.0016	0.0018	0.0408	0.0212	0.028	0.0702	0.0155	0.0935	0.0017
2	rs35294044	229634880	0.84	0.753316385445839	0.85	0.356744695657816	0.0454355093937744	0.120145074782239	0.0125	0.0273	0.0179	0.0028	0.1519	0.0045	0.0057	0.0791	0.0017	0.0881	0.1451	0.0312	0.0025	0.1252	0.019	0.0033	0.0043	0.0016	0.0018	0.0408	0.0212	0.0279	0.0702	0.0154	0.0935	0.0017
2	rs12053225	229639826	0.84	0.753316385445839	0.85	0.356744695657816	0.0466929228477814	0.115130938815901	0.0125	0.0273	0.0178	0.0027	0.1518	0.0045	0.0057	0.0791	0.0017	0.0881	0.1452	0.0312	0.0025	0.1252	0.019	0.0033	0.0043	0.0016	0.0018	0.0408	0.0212	0.0279	0.0702	0.0154	0.0935	0.0017
2	rs1405837	229640235	0.84	0.753316385445839	0.85	0.356744695657816	0.0474490880457591	0.119361731469192	0.0125	0.0273	0.0178	0.0028	0.1518	0.0045	0.0057	0.0791	0.0017	0.0881	0.1452	0.0312	0.0025	0.1252	0.019	0.0033	0.0043	0.0016	0.0018	0.0408	0.0211	0.0279	0.0702	0.0154	0.0935	0.0017
2	rs72981312	229641426	0.84	0.753316385445839	0.85	0.356744695657816	0.0497999575847439	0.134115369812306	0.0125	0.0273	0.0178	0.0028	0.1518	0.0045	0.0057	0.0791	0.0017	0.088	0.1452	0.0311	0.0025	0.1253	0.019	0.0033	0.0043	0.0016	0.0019	0.0407	0.0211	0.0279	0.0702	0.0154	0.0936	0.0017
2	rs72981390	229656324	0.84	0.753316385445839	0.85	0.356744695657816	0.25491238003207	0.165853107349619	0.0127	0.0275	0.0178	0.0028	0.1516	0.0044	0.0058	0.0793	0.0016	0.0877	0.1449	0.0307	0.0028	0.1254	0.0187	0.0033	0.0044	0.0016	0.0028	0.0399	0.021	0.0277	0.0703	0.0153	0.0939	0.002
2	rs6707063	229656721	0.84	0.753316385445839	0.85	0.356744695657816	0.273606098786806	0.173458725360656	0.0127	0.0275	0.0178	0.0028	0.1516	0.0044	0.0058	0.0793	0.0016	0.0877	0.1449	0.0307	0.0028	0.1254	0.0187	0.0033	0.0044	0.0016	0.0028	0.0399	0.021	0.0277	0.0703	0.0153	0.0939	0.002
2	rs79916679	229657645	0.84	0.753316385445839	0.85	0.356744695657816	0.271940030325413	0.158464482425801	0.0126	0.0275	0.0178	0.0028	0.1516	0.0044	0.0058	0.0795	0.0016	0.0877	0.1449	0.0306	0.0028	0.1254	0.0187	0.0033	0.0044	0.0016	0.0028	0.0399	0.0211	0.0279	0.0703	0.0153	0.0939	0.002
2	rs11891663	229665112	0.84	0.753316385445839	0.85	0.356744695657816	0.277328125953511	0.154719472733472	0.0123	0.0275	0.0177	0.0028	0.1515	0.0044	0.0058	0.0799	0.0015	0.0876	0.1449	0.0306	0.0027	0.1255	0.0187	0.0033	0.0044	0.0015	0.0028	0.0399	0.0212	0.0282	0.0703	0.0153	0.0938	0.002
2	rs11890500	229668013	0.84	0.753316385445839	0.85	0.356744695657816	0.279011874651189	0.1593332279395	0.0123	0.0275	0.0177	0.0028	0.1516	0.0044	0.0058	0.0799	0.0015	0.0876	0.1448	0.0306	0.0027	0.1255	0.0187	0.0033	0.0044	0.0015	0.0028	0.0399	0.0212	0.0282	0.0703	0.0153	0.0938	0.002
2	rs12471368	229681087	0.84	0.753316385445839	0.85	0.356744695657816	0.296198574965686	0.183816025136893	0.0121	0.0275	0.0177	0.0028	0.1516	0.0044	0.0058	0.0802	0.0015	0.0876	0.1447	0.0306	0.0026	0.1256	0.0187	0.0033	0.0044	0.0015	0.0027	0.0399	0.0212	0.0283	0.0703	0.0153	0.0937	0.0019
2	rs114476386	229709363	0.84	0.753316385445839	0.85	0.356744695657816	0.337473019399268	0.220390224613023	0.0121	0.0272	0.0176	0.0029	0.1515	0.0044	0.0059	0.0808	0.0014	0.0879	0.1445	0.0304	0.0025	0.1258	0.0185	0.0033	0.0045	0.0012	0.0026	0.0401	0.0214	0.0287	0.07	0.0153	0.0939	0.0019
2	rs1569090	229715259	0.84	0.753316385445839	0.85	0.356744695657816	0.344399222231661	0.239094288042462	0.0121	0.0272	0.0176	0.0029	0.1515	0.0044	0.0059	0.0808	0.0014	0.0879	0.1445	0.0304	0.0025	0.1258	0.0185	0.0033	0.0045	0.0012	0.0026	0.0401	0.0214	0.0287	0.07	0.0153	0.0939	0.0019
2	rs17320082	229716822	0.84	0.753316385445839	0.85	0.356744695657816	0.345394631435449	0.240869377161002	0.0121	0.0272	0.0176	0.0029	0.1515	0.0044	0.0059	0.0808	0.0014	0.0879	0.1446	0.0305	0.0025	0.1258	0.0185	0.0033	0.0045	0.0012	0.0026	0.0401	0.0213	0.0287	0.07	0.0153	0.0939	0.0019
2	rs72983365	229721578	0.84	0.753316385445839	0.85	0.356744695657816	0.347232169326247	0.238208322460195	0.0121	0.0272	0.0176	0.0029	0.1515	0.0044	0.0059	0.0808	0.0014	0.0879	0.1446	0.0305	0.0024	0.1258	0.0185	0.0033	0.0045	0.0012	0.0026	0.0401	0.0213	0.0287	0.07	0.0153	0.0939	0.0019
2	rs4487082	229723961	0.84	0.753316385445839	0.85	0.356744695657816	0.348863910492437	0.243874340919409	0.0121	0.0272	0.0176	0.0029	0.1515	0.0044	0.0059	0.0809	0.0014	0.0879	0.1444	0.0305	0.0024	0.1258	0.0185	0.0033	0.0045	0.0012	0.0026	0.0402	0.0214	0.0287	0.07	0.0153	0.094	0.0019
2	rs12996281	229726206	0.84	0.753316385445839	0.85	0.356744695657816	0.34860045921501	0.242648660608635	0.0121	0.0272	0.0176	0.0029	0.1515	0.0044	0.0059	0.0808	0.0014	0.0879	0.1444	0.0305	0.0024	0.1258	0.0185	0.0033	0.0045	0.0012	0.0026	0.0402	0.0214	0.0287	0.07	0.0153	0.094	0.0019
2	rs71432595	229729554	0.84	0.753316385445839	0.85	0.356744695657816	0.351028085504425	0.208200494923219	0.0121	0.0271	0.0176	0.0029	0.1516	0.0045	0.0059	0.0808	0.0014	0.0879	0.1444	0.0304	0.0022	0.1258	0.0186	0.0033	0.0045	0.0012	0.0026	0.0402	0.0214	0.0287	0.0699	0.0153	0.094	0.0019
2	rs75572622	229733287	0.84	0.753316385445839	0.85	0.356744695657816	0.331799776349767	0.178762325085799	0.0121	0.0271	0.0176	0.0029	0.1517	0.0045	0.0059	0.0809	0.0014	0.0879	0.1443	0.0304	0.0022	0.1257	0.0186	0.0034	0.0045	0.0011	0.0026	0.0402	0.0214	0.0287	0.07	0.0153	0.094	0.0019
2	rs74486509	229738318	0.84	0.753316385445839	0.85	0.356744695657816	0.312886234296139	0.162241167983665	0.012	0.0271	0.0176	0.0029	0.1519	0.0045	0.006	0.081	0.0013	0.088	0.144	0.0304	0.0021	0.1255	0.0186	0.0034	0.0045	0.0011	0.0025	0.0402	0.0213	0.0286	0.0701	0.0153	0.0942	0.0019
2	rs114044328	229743752	0.84	0.753316385445839	0.85	0.356744695657816	0.302913418504416	0.151955488423524	0.012	0.0272	0.0176	0.0029	0.1521	0.0045	0.006	0.0811	0.0013	0.088	0.1441	0.0304	0.0021	0.1252	0.0186	0.0034	0.0045	0.0011	0.0025	0.0402	0.0213	0.0286	0.0698	0.0153	0.0944	0.0019
2	rs6718664	229760241	0.84	0.753316385445839	0.85	0.356744695657816	0.305316884423813	0.184222407867754	0.012	0.0271	0.0176	0.0029	0.1521	0.0046	0.0061	0.0813	0.0013	0.0881	0.1441	0.0302	0.0019	0.1246	0.0193	0.0035	0.0045	0.001	0.0024	0.04	0.0213	0.0287	0.07	0.0153	0.0943	0.0019
2	rs2248134	229760639	0.84	0.753316385445839	0.85	0.356744695657816	0.319092564456355	0.195102369144182	0.012	0.0271	0.0177	0.0031	0.1519	0.0047	0.0062	0.0812	0.0013	0.0881	0.1441	0.0302	0.0019	0.1244	0.0194	0.0035	0.0046	0.001	0.0024	0.0399	0.0213	0.0287	0.0701	0.0153	0.0943	0.0019
2	rs74938666	229768373	0.84	0.753316385445839	0.85	0.356744695657816	0.283623167313478	0.160591050923285	0.0119	0.0273	0.0177	0.0031	0.1519	0.0047	0.0062	0.0814	0.0013	0.088	0.1441	0.0302	0.0019	0.1243	0.0193	0.0035	0.0046	0.001	0.0024	0.04	0.0213	0.0286	0.0702	0.0152	0.0941	0.0019
2	rs12993069	229777065	0.84	0.753316385445839	0.85	0.356744695657816	0.298719422407224	0.208306422178862	0.0114	0.0281	0.018	0.0031	0.1519	0.0048	0.0063	0.0827	0.0012	0.0873	0.1441	0.0301	0.0016	0.124	0.0193	0.0037	0.0047	0.001	0.0022	0.04	0.0214	0.0281	0.0711	0.0147	0.0931	0.0019
2	rs77471068	229781703	0.84	0.753316385445839	0.85	0.356744695657816	0.297797027047274	0.210216168616924	0.0113	0.0283	0.018	0.0031	0.1519	0.0049	0.0063	0.083	0.0012	0.0872	0.1441	0.0301	0.0016	0.1239	0.0194	0.0037	0.0047	0.001	0.0022	0.04	0.0214	0.028	0.0713	0.0147	0.0928	0.0019
2	rs13387642	229789967	0.84	0.753316385445839	0.85	0.356744695657816	0.311046769592939	0.207565307606001	0.0113	0.0283	0.018	0.0031	0.1519	0.0049	0.0063	0.083	0.0012	0.0871	0.1441	0.0301	0.0016	0.1239	0.0194	0.0037	0.0047	0.001	0.0022	0.04	0.0215	0.028	0.0713	0.0147	0.0928	0.0019
2	rs116641774	229797578	0.84	0.753316385445839	0.85	0.356744695657816	0.322270313543351	0.203032100180792	0.0113	0.0283	0.0181	0.0031	0.1519	0.0049	0.0064	0.0831	0.0012	0.087	0.1442	0.0301	0.0016	0.1237	0.0194	0.0037	0.0047	0.001	0.0022	0.04	0.0215	0.028	0.0714	0.0147	0.0928	0.0019
2	rs13405445	229801335	0.84	0.753316385445839	0.85	0.356744695657816	0.326889521660522	0.207776965015592	0.0113	0.0283	0.0181	0.0031	0.1519	0.0049	0.0064	0.0831	0.0012	0.087	0.1442	0.0301	0.0016	0.1237	0.0194	0.0037	0.0047	0.001	0.0022	0.0401	0.0215	0.028	0.0714	0.0147	0.0927	0.0019
2	rs72987241	229803281	0.84	0.753316385445839	0.85	0.356744695657816	0.327705243956836	0.212344873480002	0.0113	0.0283	0.0181	0.0031	0.1519	0.0049	0.0064	0.0831	0.0012	0.087	0.1442	0.0301	0.0016	0.1237	0.0194	0.0038	0.0047	0.001	0.0022	0.0401	0.0215	0.028	0.0714	0.0147	0.0927	0.0019
2	rs11899287	229814353	0.84	0.753316385445839	0.85	0.356744695657816	0.313334535787585	0.175053977552171	0.0113	0.0283	0.0181	0.0031	0.1518	0.0049	0.0064	0.0832	0.0012	0.087	0.1442	0.0301	0.0016	0.1237	0.0194	0.0038	0.0047	0.001	0.0022	0.0401	0.0215	0.028	0.0714	0.0147	0.0926	0.0019
2	rs79411042	229820444	0.84	0.753316385445839	0.85	0.356744695657816	0.303942243866837	0.16311716825127	0.0113	0.0283	0.0181	0.0031	0.1518	0.0049	0.0064	0.0832	0.0012	0.087	0.1442	0.0301	0.0016	0.1237	0.0194	0.0038	0.0047	0.001	0.0021	0.0401	0.0215	0.028	0.0714	0.0147	0.0926	0.0019
2	rs76885496	229831082	0.85	0.695135765909148	0.85	0.356744695657816	0.232081233927821	0.131582166510464	0.0113	0.0281	0.0183	0.0032	0.1514	0.005	0.0064	0.0815	0.0013	0.0874	0.1441	0.0303	0.0016	0.1242	0.0196	0.0038	0.0047	0.001	0.0021	0.0401	0.0214	0.028	0.0716	0.0146	0.093	0.0019
2	rs72987263	229837567	0.85	0.695135765909148	0.85	0.356744695657816	0.227489024794648	0.12648076842974	0.0113	0.0281	0.0183	0.0032	0.1513	0.005	0.0064	0.0812	0.0013	0.0875	0.1441	0.0304	0.0016	0.1243	0.0196	0.0038	0.0048	0.001	0.0021	0.0401	0.0214	0.028	0.0716	0.0146	0.093	0.0019
2	rs75495227	229841662	0.85	0.695135765909148	0.85	0.356744695657816	0.226317607578263	0.122418878471943	0.0113	0.0281	0.0183	0.0032	0.1513	0.005	0.0065	0.0812	0.0013	0.0875	0.1441	0.0304	0.0016	0.1243	0.0196	0.0038	0.0048	0.001	0.0021	0.0401	0.0214	0.028	0.0716	0.0146	0.093	0.0019
2	rs72987286	229849237	0.85	0.695135765909148	0.85	0.356744695657816	0.250959042542698	0.117887364243915	0.0113	0.0281	0.0183	0.0033	0.1513	0.005	0.0067	0.0811	0.0013	0.0875	0.1441	0.0304	0.0016	0.1243	0.0197	0.0038	0.0048	0.001	0.0021	0.0401	0.0214	0.028	0.0715	0.0146	0.093	0.0019
2	rs11887214	229867935	0.85	0.695135765909148	0.85	0.356744695657816	0.261425503792067	0.123385683898008	0.0112	0.0277	0.0185	0.0033	0.1504	0.0051	0.0068	0.0816	0.0013	0.0878	0.1438	0.0305	0.0016	0.1242	0.0197	0.0038	0.0049	0.001	0.0021	0.0403	0.0213	0.0277	0.0716	0.0145	0.0931	0.0019
2	rs11896102	229871811	0.85	0.695135765909148	0.82	0.488512084344485	0.293063493333349	0.138866829495454	0.0111	0.027	0.0189	0.0035	0.1487	0.0052	0.0071	0.0823	0.0014	0.0885	0.1435	0.0305	0.0017	0.1242	0.0198	0.0039	0.0051	0.0011	0.0021	0.0407	0.0209	0.0273	0.0715	0.0147	0.0932	0.0019
2	rs72973162	229873886	0.85	0.695135765909148	0.82	0.488512084344485	0.255180112406481	0.156732056753697	0.0111	0.0257	0.019	0.0036	0.1443	0.0054	0.0075	0.0839	0.0015	0.0904	0.1427	0.0309	0.0018	0.1242	0.0199	0.0038	0.0056	0.0013	0.0017	0.0408	0.0223	0.0264	0.0706	0.0154	0.094	0.0018
2	rs2072556	229876728	0.85	0.695135765909148	0.82	0.488512084344485	0.267569845822541	0.161075760449301	0.0111	0.0257	0.019	0.0037	0.1438	0.0055	0.0076	0.0841	0.0015	0.0905	0.1428	0.0309	0.0019	0.1241	0.0199	0.0039	0.0056	0.0013	0.0017	0.0407	0.0226	0.0262	0.0705	0.0155	0.0939	0.0018
2	rs10165179	229878206	0.85	0.695135765909148	0.82	0.488512084344485	0.274069870117568	0.161172764327947	0.0111	0.0257	0.019	0.0037	0.1438	0.0055	0.0076	0.084	0.0015	0.0905	0.1428	0.0309	0.0019	0.1241	0.0199	0.0039	0.0056	0.0013	0.0017	0.0407	0.0226	0.0262	0.0705	0.0155	0.0939	0.0018
2	rs16825567	229881453	0.85	0.695135765909148	0.82	0.488512084344485	0.270049254833761	0.155676690275074	0.0111	0.0257	0.019	0.0037	0.1437	0.0055	0.0076	0.0838	0.0015	0.0905	0.1427	0.0311	0.0019	0.1241	0.0199	0.0039	0.0057	0.0013	0.0017	0.0407	0.0226	0.0262	0.0704	0.0155	0.0939	0.0018
2	rs34351298	229890660	0.86	0.639923359357885	0.82	0.488512084344485	0.275138151568801	0.145264366835946	0.0111	0.0257	0.0191	0.0037	0.1439	0.0055	0.0077	0.0833	0.0015	0.0905	0.1427	0.0315	0.0019	0.124	0.0199	0.0039	0.0057	0.0014	0.0017	0.0407	0.0226	0.0262	0.0703	0.0155	0.094	0.0018
2	rs72973190	229891788	0.86	0.639923359357885	0.82	0.488512084344485	0.27756165211006	0.144703912858457	0.0111	0.0257	0.0191	0.0037	0.1439	0.0055	0.0077	0.0833	0.0015	0.0905	0.1427	0.0315	0.0019	0.124	0.0199	0.0039	0.0057	0.0014	0.0017	0.0406	0.0226	0.0262	0.0703	0.0155	0.094	0.0018
2	rs60937332	229892345	0.86	0.639923359357885	0.82	0.488512084344485	0.290999282664983	0.146293899622087	0.0111	0.0257	0.0191	0.0037	0.1438	0.0056	0.0077	0.0834	0.0015	0.0905	0.1426	0.0315	0.0019	0.124	0.0199	0.0039	0.0057	0.0014	0.0017	0.0406	0.0227	0.0262	0.0703	0.0155	0.094	0.0018
2	rs113524957	229895429	0.86	0.639923359357885	0.82	0.488512084344485	0.274626954839915	0.150911752819125	0.011	0.0256	0.0191	0.0037	0.1439	0.0056	0.0078	0.0833	0.0015	0.0903	0.1426	0.0314	0.0019	0.1238	0.0199	0.0039	0.0057	0.0014	0.0017	0.0406	0.0227	0.0263	0.0703	0.0156	0.094	0.0018
2	rs34025994	229899441	0.86	0.639923359357885	0.82	0.488512084344485	0.270970693870535	0.155102107123548	0.011	0.0256	0.0192	0.0037	0.144	0.0056	0.0078	0.0832	0.0015	0.0902	0.1426	0.0314	0.0019	0.1237	0.0199	0.0039	0.0058	0.0014	0.0017	0.0405	0.0227	0.0263	0.0704	0.0157	0.094	0.0018
2	rs78872022	229902569	0.86	0.639923359357885	0.82	0.488512084344485	0.270463692468333	0.157597423766489	0.011	0.0256	0.0192	0.0037	0.1438	0.0056	0.0078	0.0832	0.0015	0.0902	0.1426	0.0316	0.002	0.1237	0.0199	0.0039	0.0058	0.0014	0.0017	0.0405	0.0226	0.0264	0.0704	0.0157	0.094	0.0018
2	rs3845823	229903121	0.86	0.639923359357885	0.82	0.488512084344485	0.274580507818789	0.153478242882587	0.011	0.0256	0.0193	0.0037	0.1437	0.0057	0.0078	0.0832	0.0015	0.0902	0.1426	0.0316	0.002	0.1237	0.0199	0.0039	0.0058	0.0014	0.0017	0.0405	0.0226	0.0264	0.0704	0.0157	0.094	0.0018
2	rs73097601	229903956	0.86	0.639923359357885	0.82	0.488512084344485	0.263828492039423	0.164385434173065	0.011	0.0259	0.0196	0.0038	0.1432	0.0058	0.008	0.083	0.0016	0.09	0.1424	0.0317	0.0021	0.1229	0.0199	0.0041	0.0059	0.0015	0.0016	0.0405	0.0227	0.0266	0.0702	0.0159	0.0935	0.0019
2	rs2109818	229906252	0.87	0.587631181685492	0.82	0.488512084344485	0.238097199171256	0.155580873835835	0.0111	0.0273	0.0216	0.0042	0.142	0.0063	0.0085	0.0807	0.0018	0.0892	0.1405	0.0319	0.0026	0.1208	0.0202	0.0048	0.0066	0.0017	0.0015	0.0414	0.0227	0.0279	0.0694	0.0168	0.0916	0.0021
2	rs12463741	229906421	0.87	0.587631181685492	0.82	0.488512084344485	0.210432050478868	0.147984245880633	0.0112	0.0276	0.0219	0.0042	0.1419	0.0063	0.0085	0.0796	0.0018	0.089	0.1408	0.0317	0.0026	0.1208	0.0202	0.0048	0.0066	0.0017	0.0015	0.0414	0.0227	0.0282	0.069	0.017	0.092	0.0021
2	rs72974813	229906564	0.87	0.587631181685492	0.82	0.488512084344485	0.205848201012636	0.162435690875087	0.0113	0.028	0.0218	0.0042	0.1426	0.0063	0.0085	0.0801	0.0019	0.0889	0.1404	0.0317	0.0026	0.1203	0.0201	0.0048	0.0065	0.0017	0.0016	0.0411	0.0228	0.0281	0.0687	0.017	0.0918	0.0021
2	rs2215598	229908245	0.89	0.491600132839596	0.82	0.488512084344485	0.268670277711227	0.182700060279102	0.0117	0.0307	0.0227	0.0043	0.1405	0.0063	0.0084	0.0784	0.0021	0.0881	0.1402	0.0327	0.0028	0.1193	0.0198	0.0048	0.0064	0.0019	0.0018	0.041	0.023	0.0285	0.0673	0.0173	0.0924	0.0023
2	rs78784988	229908581	0.89	0.491600132839596	0.82	0.488512084344485	0.275324168321278	0.188815300640284	0.0117	0.0309	0.0227	0.0043	0.1404	0.0063	0.0085	0.0783	0.0021	0.0881	0.1402	0.0327	0.0028	0.1192	0.0198	0.0048	0.0064	0.0019	0.0018	0.041	0.023	0.0285	0.0673	0.0173	0.0924	0.0023
2	rs13010266	229909492	0.89	0.491600132839596	0.82	0.488512084344485	0.303403104910153	0.224178172405594	0.0117	0.0313	0.0228	0.0043	0.1402	0.0063	0.0085	0.0782	0.0021	0.0879	0.1401	0.0328	0.0029	0.1191	0.0198	0.0048	0.0064	0.002	0.0019	0.0411	0.0231	0.0285	0.0672	0.0172	0.0924	0.0024
2	rs55657175	229910041	0.89	0.491600132839596	0.82	0.488512084344485	0.3045309735109	0.222335677756069	0.0117	0.0313	0.0228	0.0043	0.1401	0.0063	0.0084	0.0782	0.0021	0.0879	0.1402	0.0328	0.0029	0.119	0.0198	0.0048	0.0064	0.002	0.0019	0.0411	0.023	0.0285	0.0672	0.0172	0.0925	0.0024
2	rs6436829	229913299	0.89	0.491600132839596	0.82	0.488512084344485	0.320049194061825	0.229844663708658	0.0118	0.0316	0.0228	0.0043	0.14	0.0063	0.0084	0.0782	0.0022	0.0878	0.1402	0.0328	0.0029	0.119	0.0197	0.0048	0.0064	0.002	0.0019	0.0411	0.023	0.0286	0.067	0.0172	0.0925	0.0024
2	rs10490033	229918898	0.89	0.491600132839596	0.82	0.488512084344485	0.307089102065383	0.276530625869637	0.0118	0.0316	0.0228	0.0043	0.14	0.0063	0.0084	0.0782	0.0022	0.0878	0.1402	0.0328	0.0029	0.1189	0.0197	0.0048	0.0064	0.002	0.0019	0.0412	0.023	0.0286	0.067	0.0172	0.0925	0.0024
2	rs6722466	229921155	0.9	0.447749409690379	0.82	0.488512084344485	0.276954704119286	0.333368589357031	0.012	0.0326	0.0232	0.0043	0.1393	0.0061	0.008	0.0781	0.0021	0.0873	0.1389	0.0324	0.003	0.1183	0.0198	0.0044	0.0065	0.002	0.002	0.0422	0.0233	0.0292	0.0675	0.0178	0.0919	0.0025
2	rs12468638	229921225	0.9	0.447749409690379	0.83	0.441484906400802	0.267890552572249	0.345701403819056	0.0125	0.0327	0.0232	0.0043	0.1393	0.0061	0.008	0.0782	0.0021	0.0873	0.1388	0.0323	0.003	0.1184	0.0198	0.0044	0.0065	0.002	0.002	0.0423	0.0235	0.0293	0.0676	0.0178	0.0911	0.0024
2	rs4608504	229932372	0.9	0.447749409690379	0.83	0.441484906400802	0.271155185232334	0.407404028475456	0.0128	0.0352	0.025	0.0045	0.1419	0.006	0.0073	0.0783	0.0016	0.0848	0.1341	0.0307	0.0027	0.116	0.0204	0.0043	0.0068	0.0017	0.0022	0.0448	0.023	0.0294	0.0653	0.0192	0.0947	0.0019
2	rs75370672	229935156	0.9	0.447749409690379	0.83	0.441484906400802	0.274812785273974	0.419918889635658	0.0128	0.0353	0.025	0.0045	0.142	0.0059	0.0073	0.0783	0.0016	0.0848	0.134	0.0307	0.0027	0.116	0.0204	0.0043	0.0068	0.0017	0.0022	0.0448	0.0231	0.0294	0.0654	0.0192	0.0947	0.0019
2	rs75861216	229938811	0.9	0.447749409690379	0.83	0.441484906400802	0.282725970870387	0.417433834524958	0.0128	0.0354	0.0251	0.0045	0.142	0.0059	0.0073	0.0783	0.0016	0.0847	0.134	0.0306	0.0027	0.1159	0.0205	0.0043	0.0068	0.0017	0.0022	0.0448	0.0231	0.0294	0.0654	0.0192	0.0948	0.0019
2	rs1860762	229940635	0.9	0.447749409690379	0.83	0.441484906400802	0.288656532050582	0.415474777347755	0.0128	0.0354	0.0251	0.0045	0.142	0.0059	0.0073	0.0783	0.0016	0.0847	0.1339	0.0306	0.0027	0.1159	0.0205	0.0043	0.0068	0.0017	0.0022	0.0449	0.0231	0.0294	0.0655	0.0192	0.0949	0.0019
2	rs116627228	229947701	0.9	0.447749409690379	0.83	0.441484906400802	0.290903462264967	0.458064767539088	0.0127	0.0361	0.0241	0.0045	0.1425	0.0055	0.0072	0.0783	0.0015	0.0843	0.1348	0.0303	0.0026	0.116	0.0206	0.0042	0.0068	0.0017	0.0022	0.0447	0.0232	0.0294	0.0657	0.0193	0.095	0.0018
2	rs73101208	229949218	0.9	0.447749409690379	0.82	0.488512084344485	0.298185219318354	0.437424868728634	0.0127	0.0361	0.0241	0.0045	0.1425	0.0055	0.0072	0.0783	0.0015	0.0843	0.1349	0.0303	0.0026	0.116	0.0206	0.0042	0.0068	0.0017	0.0022	0.0447	0.0232	0.0294	0.0657	0.0193	0.095	0.0018
2	rs2215603	229949377	0.9	0.447749409690379	0.82	0.488512084344485	0.299643333045352	0.436101978623683	0.0127	0.0361	0.0241	0.0045	0.1425	0.0055	0.0072	0.0783	0.0015	0.0843	0.1349	0.0303	0.0026	0.116	0.0206	0.0042	0.0068	0.0017	0.0022	0.0447	0.0231	0.0294	0.0657	0.0193	0.095	0.0018
2	rs114211021	229955991	0.9	0.447749409690379	0.82	0.488512084344485	0.310352246838894	0.425951812468654	0.0127	0.0364	0.0235	0.0045	0.1429	0.0052	0.0071	0.0783	0.0014	0.0842	0.1355	0.0302	0.0026	0.1161	0.0206	0.0042	0.0067	0.0016	0.0021	0.0446	0.0232	0.0294	0.0658	0.0193	0.095	0.0018
2	rs28527411	229958306	0.9	0.447749409690379	0.82	0.488512084344485	0.310501004213114	0.411954795299882	0.0127	0.0364	0.0234	0.0045	0.1429	0.0052	0.0071	0.0783	0.0014	0.0842	0.1355	0.0302	0.0026	0.1161	0.0206	0.0042	0.0067	0.0016	0.0021	0.0446	0.0232	0.0294	0.0658	0.0193	0.095	0.0018
2	rs7587601	229959734	0.9	0.447749409690379	0.82	0.488512084344485	0.312687097702785	0.400668508683093	0.0127	0.0364	0.0234	0.0045	0.1428	0.0052	0.0071	0.0783	0.0014	0.0842	0.1356	0.0302	0.0026	0.1161	0.0206	0.0042	0.0067	0.0016	0.0021	0.0446	0.0232	0.0294	0.0658	0.0194	0.0951	0.0018
2	rs115493534	229959872	0.9	0.447749409690379	0.82	0.488512084344485	0.313085437669579	0.404032420911187	0.0127	0.0364	0.0234	0.0045	0.1429	0.0052	0.0071	0.0784	0.0014	0.0842	0.1356	0.0302	0.0026	0.1161	0.0206	0.0042	0.0067	0.0016	0.0021	0.0446	0.0232	0.0294	0.0658	0.0194	0.0951	0.0018
2	rs13406030	229960341	0.9	0.447749409690379	0.82	0.488512084344485	0.307927867552857	0.416388692764934	0.0127	0.0364	0.0234	0.0045	0.1428	0.0052	0.0071	0.0784	0.0014	0.0842	0.1356	0.0303	0.0026	0.1161	0.0206	0.0042	0.0067	0.0016	0.0021	0.0445	0.0232	0.0295	0.0658	0.0194	0.0951	0.0018
2	rs115457706	229961651	0.9	0.447749409690379	0.81	0.53874877155386	0.303158209330609	0.425951812468654	0.0127	0.0364	0.0234	0.0045	0.1429	0.0052	0.0071	0.0784	0.0014	0.0842	0.1356	0.0302	0.0026	0.116	0.0206	0.0042	0.0067	0.0016	0.0021	0.0445	0.0232	0.0294	0.0658	0.0194	0.0951	0.0018
2	rs17676036	229963404	0.9	0.447749409690379	0.81	0.53874877155386	0.358202769663565	0.353911446553825	0.0126	0.0369	0.0241	0.0044	0.1432	0.0049	0.0068	0.0784	0.001	0.0838	0.1368	0.0306	0.0023	0.1154	0.0206	0.0039	0.0065	0.0014	0.002	0.0446	0.0234	0.0284	0.0656	0.0195	0.0965	0.0016
2	rs10179193	229963577	0.9	0.447749409690379	0.82	0.488512084344485	0.375123936543578	0.344090821582801	0.0126	0.0369	0.0242	0.0044	0.1433	0.0049	0.0067	0.0784	0.001	0.0837	0.137	0.0307	0.0022	0.1153	0.0207	0.0039	0.0064	0.0013	0.0019	0.0447	0.0234	0.0283	0.0656	0.0195	0.0966	0.0015
2	rs80111393	229968022	0.9	0.447749409690379	0.82	0.488512084344485	0.353729739816399	0.366959417921597	0.0126	0.0374	0.0245	0.004	0.1438	0.0046	0.0061	0.0781	0.0011	0.0836	0.1379	0.0307	0.0021	0.1149	0.0209	0.0035	0.0061	0.0016	0.0019	0.0453	0.0234	0.0278	0.0647	0.0197	0.0975	0.0016
2	rs9808529	229968218	0.9	0.447749409690379	0.82	0.488512084344485	0.366046003093585	0.369483949663843	0.0126	0.0374	0.0245	0.004	0.1438	0.0045	0.006	0.0781	0.0011	0.0836	0.1378	0.0308	0.0021	0.1149	0.0209	0.0034	0.0061	0.0016	0.0019	0.0452	0.0234	0.0278	0.0647	0.0198	0.0974	0.0017
2	rs6436839	229969798	0.9	0.447749409690379	0.82	0.488512084344485	0.364750725791512	0.390880132815514	0.0126	0.0374	0.0245	0.004	0.1438	0.0045	0.006	0.0782	0.0011	0.0836	0.1377	0.0308	0.0022	0.115	0.0209	0.0034	0.0061	0.0016	0.0019	0.0453	0.0234	0.0278	0.0647	0.0198	0.0974	0.0017
2	rs114886573	229971605	0.9	0.447749409690379	0.82	0.488512084344485	0.352139238766692	0.422932446542514	0.0126	0.0374	0.0245	0.004	0.1438	0.0045	0.006	0.0781	0.0011	0.0836	0.1378	0.0308	0.0022	0.1149	0.0209	0.0034	0.0061	0.0016	0.0019	0.0453	0.0234	0.0278	0.0647	0.0198	0.0974	0.0017
2	rs79618517	229972476	0.9	0.447749409690379	0.82	0.488512084344485	0.347232169326247	0.43583752910305	0.0126	0.0374	0.0245	0.004	0.1438	0.0045	0.006	0.0781	0.0011	0.0836	0.1378	0.0308	0.0022	0.1149	0.0209	0.0034	0.006	0.0016	0.0019	0.0453	0.0234	0.0278	0.0647	0.0198	0.0974	0.0017
2	rs77618191	229973506	0.9	0.447749409690379	0.82	0.488512084344485	0.3437190092902	0.428582044452639	0.0126	0.0374	0.0245	0.004	0.1438	0.0045	0.006	0.078	0.0011	0.0836	0.1379	0.0308	0.0022	0.1149	0.0208	0.0034	0.006	0.0016	0.0019	0.0453	0.0234	0.0278	0.0647	0.0198	0.0974	0.0017
2	rs2536216	229975512	0.91	0.406594937265203	0.82	0.488512084344485	0.315231090050297	0.348929055423898	0.0126	0.0376	0.0241	0.0038	0.1448	0.0043	0.0058	0.0772	0.0011	0.0832	0.1406	0.0303	0.0022	0.114	0.0206	0.0032	0.0058	0.0017	0.0019	0.0457	0.023	0.0274	0.0645	0.02	0.098	0.0018
2	rs2536217	229977915	0.9	0.447749409690379	0.82	0.488512084344485	0.321966959486064	0.349675121601528	0.0126	0.0384	0.0228	0.0034	0.1483	0.0036	0.0051	0.0748	0.0012	0.0817	0.1485	0.0288	0.0024	0.1111	0.0195	0.0027	0.0049	0.0022	0.0018	0.0471	0.0214	0.0264	0.0638	0.0209	0.1	0.0021
2	rs10490031	229981613	0.9	0.447749409690379	0.82	0.488512084344485	0.33426921910652	0.334596009092351	0.0126	0.0385	0.0228	0.0034	0.1482	0.0035	0.0051	0.0748	0.0012	0.0817	0.1486	0.0288	0.0024	0.1111	0.0195	0.0027	0.0049	0.0022	0.0018	0.0471	0.0214	0.0264	0.0638	0.0209	0.1	0.0021
2	rs12478734	229989940	0.9	0.447749409690379	0.81	0.53874877155386	0.351186710845748	0.318380003416938	0.0127	0.0386	0.0228	0.0034	0.1482	0.0035	0.0051	0.0748	0.0012	0.0816	0.1487	0.0288	0.0024	0.1111	0.0195	0.0027	0.0049	0.0022	0.0018	0.0471	0.0214	0.0263	0.0637	0.0209	0.1001	0.0021
2	rs12474997	229990006	0.9	0.447749409690379	0.81	0.53874877155386	0.357668750671752	0.318380003416938	0.0127	0.0386	0.0228	0.0034	0.1482	0.0035	0.0051	0.0748	0.0012	0.0817	0.1487	0.0288	0.0024	0.1111	0.0195	0.0027	0.0049	0.0022	0.0019	0.0471	0.0214	0.0263	0.0636	0.0209	0.1001	0.0021
2	rs114870401	229993318	0.9	0.447749409690379	0.81	0.53874877155386	0.362704677452992	0.313429177770568	0.0127	0.0386	0.0227	0.0034	0.1481	0.0035	0.0051	0.0747	0.0012	0.0817	0.1488	0.0288	0.0024	0.1111	0.0195	0.0027	0.0049	0.0022	0.0019	0.0471	0.0214	0.0263	0.0636	0.0209	0.1001	0.0021
2	rs4973158	229994776	0.9	0.447749409690379	0.82	0.488512084344485	0.36631614823924	0.309341129294488	0.0127	0.0387	0.0227	0.0034	0.1481	0.0034	0.0051	0.0747	0.0012	0.0817	0.1488	0.0288	0.0024	0.1111	0.0195	0.0027	0.0049	0.0022	0.0019	0.0471	0.0214	0.0263	0.0636	0.0209	0.1002	0.0021
2	rs78938907	229995254	0.9	0.447749409690379	0.82	0.488512084344485	0.364750725791512	0.313911172123959	0.0127	0.0387	0.0227	0.0034	0.1481	0.0034	0.0051	0.0747	0.0013	0.0817	0.1488	0.0288	0.0024	0.1111	0.0195	0.0027	0.0049	0.0022	0.0019	0.0471	0.0214	0.0263	0.0636	0.0209	0.1002	0.0021
2	rs75608384	229997205	0.9	0.447749409690379	0.82	0.488512084344485	0.363565452967196	0.314755190716147	0.0127	0.0387	0.0227	0.0034	0.1481	0.0034	0.005	0.0747	0.0013	0.0817	0.1489	0.0288	0.0024	0.1112	0.0194	0.0027	0.0049	0.0023	0.0019	0.0471	0.0213	0.0262	0.0635	0.0209	0.1002	0.0021
2	rs77504057	229997437	0.9	0.447749409690379	0.82	0.488512084344485	0.362919773323834	0.314755190716147	0.0127	0.0387	0.0227	0.0034	0.1481	0.0034	0.005	0.0747	0.0013	0.0817	0.1489	0.0288	0.0024	0.1112	0.0194	0.0027	0.0049	0.0023	0.0019	0.0471	0.0213	0.0262	0.0635	0.0209	0.1002	0.0021
2	rs7566501	230009317	0.9	0.447749409690379	0.82	0.488512084344485	0.373703149590497	0.314755190716147	0.0128	0.0389	0.0226	0.0033	0.1478	0.0034	0.005	0.0744	0.0013	0.0818	0.1493	0.0287	0.0025	0.1112	0.0193	0.0027	0.0048	0.0023	0.0019	0.0471	0.0212	0.0261	0.0633	0.0212	0.1007	0.0022
2	rs7561470	230013020	0.9	0.447749409690379	0.82	0.488512084344485	0.373157424441982	0.314393386162258	0.0128	0.0389	0.0226	0.0033	0.1478	0.0034	0.005	0.0743	0.0013	0.0819	0.1494	0.0287	0.0025	0.1112	0.0193	0.0027	0.0048	0.0023	0.0019	0.0471	0.0211	0.0261	0.0632	0.0213	0.1006	0.0022
2	rs76964207	230015290	0.9	0.447749409690379	0.82	0.488512084344485	0.370978589625484	0.283750872450552	0.0127	0.0389	0.0226	0.0033	0.1478	0.0035	0.0049	0.0739	0.0013	0.0823	0.1504	0.0289	0.0025	0.1112	0.0192	0.0027	0.0048	0.0023	0.0019	0.0468	0.021	0.0259	0.0627	0.0214	0.1003	0.0022
2	rs17614185	230020507	0.89	0.491600132839596	0.82	0.488512084344485	0.365937973581235	0.270058579638946	0.0127	0.0389	0.0227	0.0033	0.1478	0.0036	0.0049	0.0737	0.0013	0.0827	0.1512	0.0291	0.0025	0.1112	0.0192	0.0027	0.0048	0.0024	0.0019	0.0466	0.0208	0.0258	0.0623	0.0215	0.0999	0.0022
2	rs2396615	230021166	0.89	0.491600132839596	0.82	0.488512084344485	0.339808303954197	0.245772440896735	0.0127	0.0389	0.0227	0.0033	0.1478	0.0036	0.0049	0.0737	0.0013	0.0829	0.1514	0.029	0.0025	0.1113	0.0192	0.0027	0.0047	0.0021	0.0018	0.0465	0.0208	0.0258	0.0622	0.0216	0.1	0.002
2	rs80264208	230022719	0.89	0.491600132839596	0.82	0.488512084344485	0.335455871698807	0.24778728896017	0.0127	0.0389	0.0227	0.0033	0.1478	0.0036	0.0049	0.0737	0.0013	0.0829	0.1514	0.0291	0.0025	0.1113	0.0192	0.0027	0.0047	0.0021	0.0018	0.0465	0.0208	0.0258	0.0623	0.0216	0.1	0.002
2	rs4973166	230025610	0.89	0.491600132839596	0.82	0.488512084344485	0.335662469341288	0.250144533136699	0.0127	0.039	0.0227	0.0033	0.1477	0.0037	0.0049	0.0736	0.0013	0.083	0.1515	0.0291	0.0025	0.1112	0.0192	0.0027	0.0047	0.0021	0.0018	0.0465	0.0208	0.0258	0.0623	0.0217	0.0999	0.002
2	rs12470314	230035585	0.89	0.491600132839596	0.82	0.488512084344485	0.337680261666136	0.242314726367824	0.0127	0.039	0.0228	0.0033	0.1473	0.0037	0.005	0.0734	0.0013	0.0833	0.1514	0.0291	0.0025	0.1113	0.0193	0.0027	0.0047	0.0021	0.0018	0.0464	0.0208	0.0257	0.0621	0.0217	0.1003	0.0021
2	rs13035964	230036143	0.89	0.491600132839596	0.82	0.488512084344485	0.337732082558603	0.241202673904836	0.0127	0.039	0.0228	0.0033	0.1473	0.0037	0.005	0.0734	0.0013	0.0833	0.1514	0.0291	0.0025	0.1113	0.0193	0.0027	0.0047	0.0021	0.0018	0.0464	0.0208	0.0257	0.0621	0.0217	0.1003	0.0021
2	rs1362260	230042560	0.89	0.491600132839596	0.83	0.441484906400802	0.348389772179281	0.21759003357919	0.0126	0.0392	0.0227	0.0034	0.1473	0.0037	0.005	0.0728	0.0013	0.084	0.1517	0.0289	0.0024	0.1113	0.0191	0.0028	0.0046	0.002	0.0019	0.0468	0.0209	0.0255	0.0618	0.0216	0.1005	0.0021
2	rs35557492	230042940	0.89	0.491600132839596	0.83	0.441484906400802	0.343196242272541	0.216730804214747	0.0126	0.0392	0.0227	0.0034	0.1474	0.0037	0.005	0.0728	0.0013	0.084	0.1516	0.0287	0.0024	0.1112	0.0191	0.0028	0.0046	0.002	0.0019	0.0468	0.0208	0.0254	0.062	0.0216	0.1007	0.0021
2	rs7588090	230048263	0.89	0.491600132839596	0.83	0.441484906400802	0.338665564781949	0.207671127344296	0.0126	0.0391	0.0227	0.0034	0.1474	0.0037	0.005	0.0726	0.0013	0.0841	0.1517	0.0286	0.0023	0.1111	0.0191	0.0028	0.0045	0.002	0.0019	0.0468	0.0209	0.0253	0.062	0.0215	0.1011	0.0021
2	rs4973175	230050001	0.89	0.491600132839596	0.83	0.441484906400802	0.339236684660293	0.203242205344153	0.0126	0.0392	0.0228	0.0035	0.1474	0.0037	0.005	0.0726	0.0013	0.0841	0.1518	0.0286	0.0023	0.1111	0.0191	0.0028	0.0045	0.002	0.0018	0.0468	0.0209	0.0252	0.062	0.0215	0.1011	0.0021
2	rs17614360	230052702	0.89	0.491600132839596	0.83	0.441484906400802	0.337783907581183	0.200935053612401	0.0125	0.0392	0.0228	0.0035	0.1475	0.0037	0.005	0.0725	0.0013	0.0842	0.1518	0.0285	0.0023	0.1111	0.0191	0.0028	0.0045	0.002	0.0018	0.0469	0.0209	0.0251	0.062	0.0215	0.1012	0.0021
2	rs62191681	230054862	0.89	0.491600132839596	0.83	0.441484906400802	0.328726390064156	0.195102369144182	0.0126	0.0391	0.0228	0.0035	0.1476	0.0038	0.005	0.0721	0.0012	0.0844	0.1517	0.0283	0.0023	0.1111	0.019	0.0028	0.0045	0.002	0.0018	0.047	0.0209	0.0249	0.0622	0.0214	0.1015	0.0021
2	rs7598398	230056391	0.89	0.491600132839596	0.83	0.441484906400802	0.324956439207867	0.190868931332259	0.0126	0.0391	0.0228	0.0035	0.1476	0.0038	0.005	0.0721	0.0012	0.0844	0.1517	0.0283	0.0023	0.1111	0.019	0.0028	0.0045	0.002	0.0018	0.047	0.0209	0.0249	0.0623	0.0214	0.1015	0.0021
2	rs62191682	230056493	0.89	0.491600132839596	0.83	0.441484906400802	0.321512209076367	0.19025204923699	0.0126	0.0391	0.0228	0.0035	0.1476	0.0038	0.005	0.0721	0.0012	0.0845	0.1516	0.0283	0.0023	0.1111	0.019	0.0029	0.0045	0.002	0.0018	0.047	0.0209	0.0249	0.0623	0.0214	0.1015	0.0021
2	rs16825850	230062106	0.89	0.491600132839596	0.83	0.441484906400802	0.299886719202155	0.187995967475814	0.0126	0.039	0.0228	0.0035	0.1477	0.0038	0.0051	0.0718	0.0012	0.0848	0.1515	0.0282	0.0023	0.1111	0.0189	0.0029	0.0045	0.002	0.0018	0.0471	0.0209	0.0248	0.0623	0.0214	0.1013	0.0021
2	rs6748089	230068152	0.89	0.491600132839596	0.83	0.441484906400802	0.290616102108611	0.185749077005445	0.0126	0.039	0.0229	0.0036	0.1478	0.0038	0.0051	0.0716	0.0012	0.085	0.1514	0.0281	0.0023	0.1112	0.0189	0.0029	0.0045	0.002	0.0018	0.0472	0.0209	0.0248	0.0624	0.0214	0.1012	0.0021
2	rs17254588	230068955	0.89	0.491600132839596	0.83	0.441484906400802	0.25317586042552	0.148360828589878	0.0126	0.0387	0.0231	0.0036	0.1482	0.0038	0.0051	0.0711	0.0012	0.0861	0.1511	0.0279	0.0022	0.1108	0.0185	0.0031	0.0044	0.0019	0.0017	0.0475	0.0207	0.025	0.0621	0.0213	0.1018	0.002
2	rs17254653	230069311	0.89	0.491600132839596	0.83	0.441484906400802	0.234502959027781	0.128530212661988	0.0126	0.0385	0.0232	0.0037	0.1484	0.0038	0.0051	0.0707	0.0012	0.0872	0.1509	0.0277	0.0022	0.1106	0.0182	0.0032	0.0044	0.0019	0.0016	0.0476	0.0205	0.0253	0.0619	0.0213	0.1019	0.002
2	rs114170957	230071645	0.88	0.538208189821859	0.83	0.441484906400802	0.14645834981829	0.0343351618345971	0.0125	0.0367	0.0234	0.004	0.153	0.0038	0.0049	0.0677	0.001	0.093	0.1511	0.0272	0.0021	0.1098	0.0162	0.0035	0.0041	0.0016	0.0013	0.048	0.0195	0.0261	0.061	0.0207	0.1011	0.0019
2	rs76939847	230073272	0.88	0.538208189821859	0.83	0.441484906400802	0.144999674374644	0.0382967962738391	0.0125	0.0367	0.0234	0.004	0.1531	0.0038	0.0049	0.0676	0.001	0.0931	0.1511	0.0272	0.0021	0.1098	0.0162	0.0035	0.0041	0.0016	0.0013	0.0481	0.0195	0.0261	0.061	0.0207	0.1011	0.0019
2	rs17254849	230074837	0.88	0.538208189821859	0.84	0.397589870063919	0.153146715966789	0.0296036822255368	0.0125	0.0366	0.0234	0.004	0.1532	0.0039	0.0049	0.0676	0.001	0.0931	0.1512	0.0272	0.0021	0.1097	0.0162	0.0035	0.0041	0.0016	0.0013	0.0481	0.0195	0.0262	0.061	0.0207	0.1012	0.0019
2	rs55902016	230083652	0.88	0.538208189821859	0.84	0.397589870063919	0.160389429787352	0.0276161393946916	0.0125	0.0365	0.0235	0.004	0.1533	0.0038	0.0049	0.0677	0.001	0.0933	0.1511	0.0271	0.0021	0.1098	0.0162	0.0035	0.0041	0.0015	0.0013	0.0481	0.0194	0.0262	0.061	0.0207	0.1011	0.0019
2	rs62191690	230086210	0.88	0.538208189821859	0.84	0.397589870063919	0.160286533511115	0.0275231106336827	0.0125	0.0365	0.0235	0.004	0.1533	0.0038	0.0049	0.0677	0.001	0.0933	0.1511	0.0271	0.0021	0.1098	0.0162	0.0035	0.0041	0.0015	0.0013	0.0481	0.0194	0.0262	0.061	0.0207	0.1011	0.0019
2	rs78636479	230090480	0.88	0.538208189821859	0.84	0.397589870063919	0.163563746387746	0.0278493563335276	0.0125	0.0365	0.0235	0.004	0.1534	0.0038	0.0049	0.0677	0.001	0.0934	0.1511	0.0271	0.0021	0.1098	0.0161	0.0035	0.0041	0.0015	0.0013	0.0481	0.0194	0.0262	0.061	0.0207	0.1011	0.0019
2	rs6738963	230092137	0.88	0.538208189821859	0.84	0.397589870063919	0.167442195473165	0.0290768923996497	0.0125	0.0365	0.0235	0.004	0.1534	0.0038	0.0049	0.0677	0.001	0.0934	0.1511	0.0271	0.0021	0.1099	0.0161	0.0035	0.0041	0.0015	0.0013	0.0481	0.0194	0.0261	0.0611	0.0206	0.1011	0.0019
2	rs1362242	230092723	0.88	0.538208189821859	0.84	0.397589870063919	0.167371843477133	0.0288389034516095	0.0125	0.0365	0.0235	0.004	0.1534	0.0038	0.0049	0.0677	0.001	0.0933	0.1511	0.0271	0.0021	0.1099	0.0161	0.0035	0.0041	0.0015	0.0013	0.0481	0.0194	0.0261	0.061	0.0206	0.1013	0.0019
2	rs10933282	230094590	0.88	0.538208189821859	0.84	0.397589870063919	0.161799565314387	0.0279429009047389	0.0125	0.0364	0.0236	0.004	0.1534	0.0038	0.0049	0.0676	0.001	0.0934	0.1512	0.027	0.0021	0.1099	0.0162	0.0035	0.0041	0.0016	0.0013	0.0481	0.0194	0.026	0.061	0.0207	0.1012	0.0019
2	rs1226981	230096093	0.88	0.538208189821859	0.85	0.356744695657816	0.160664009425754	0.0253348796135984	0.0125	0.0364	0.0236	0.0041	0.1534	0.0038	0.005	0.0677	0.001	0.0934	0.1514	0.027	0.002	0.1099	0.0162	0.0035	0.0041	0.0016	0.0012	0.0481	0.0194	0.026	0.0611	0.0207	0.1011	0.0018
2	rs72979183	230100172	0.88	0.538208189821859	0.86	0.318862054747229	0.145290714227196	0.0230188137595001	0.0125	0.0362	0.0236	0.0041	0.1534	0.0038	0.005	0.0675	0.001	0.0938	0.1515	0.0268	0.002	0.11	0.0162	0.0036	0.0041	0.0017	0.0012	0.048	0.0193	0.0258	0.0611	0.0208	0.1011	0.0018
2	rs1226988	230100791	0.88	0.538208189821859	0.86	0.318862054747229	0.141948775962552	0.0229334913064916	0.0124	0.0362	0.0236	0.0041	0.1534	0.0038	0.0049	0.0675	0.001	0.094	0.1515	0.0267	0.002	0.11	0.0162	0.0036	0.0041	0.0017	0.0012	0.048	0.0193	0.0258	0.0611	0.0208	0.101	0.0018
2	rs1226994	230104110	0.88	0.538208189821859	0.86	0.318862054747229	0.145064319861244	0.0191349102805073	0.0124	0.0361	0.0239	0.0041	0.1535	0.0036	0.0049	0.0672	0.001	0.0943	0.1509	0.0267	0.0019	0.1105	0.0162	0.0036	0.0041	0.0015	0.0012	0.0479	0.0194	0.0258	0.0611	0.0211	0.1009	0.0018
2	rs6739881	230117059	0.88	0.538208189821859	0.86	0.318862054747229	0.143806828196132	0.0204850892916082	0.0124	0.036	0.024	0.0041	0.1538	0.0035	0.0048	0.0671	0.001	0.0944	0.1506	0.0268	0.0019	0.1107	0.0162	0.0036	0.0041	0.0015	0.0012	0.0479	0.0194	0.0257	0.0611	0.0212	0.101	0.0018
2	rs1227003	230119278	0.88	0.538208189821859	0.86	0.318862054747229	0.142651856659932	0.0185534930673427	0.0124	0.036	0.024	0.0041	0.154	0.0035	0.0048	0.067	0.001	0.0944	0.1506	0.0267	0.0019	0.1107	0.0162	0.0036	0.0041	0.0015	0.0012	0.0479	0.0194	0.0258	0.0607	0.0212	0.1011	0.0018
2	rs75311343	230121417	0.88	0.538208189821859	0.86	0.318862054747229	0.13912565852064	0.0171939261747321	0.0124	0.036	0.024	0.0041	0.154	0.0035	0.0048	0.067	0.001	0.0945	0.1506	0.0267	0.0018	0.1107	0.0162	0.0036	0.0041	0.0015	0.0012	0.0479	0.0194	0.0258	0.0606	0.0212	0.1012	0.0018
2	rs7604426	230123353	0.88	0.538208189821859	0.86	0.318862054747229	0.137742488054323	0.0172310061886586	0.0124	0.0359	0.024	0.0041	0.154	0.0035	0.0048	0.067	0.001	0.0945	0.1506	0.0267	0.0018	0.1107	0.0162	0.0036	0.0041	0.0015	0.0012	0.0478	0.0194	0.0258	0.0605	0.0212	0.1013	0.0018
2	rs1227012	230135332	0.88	0.538208189821859	0.86	0.318862054747229	0.113976265361566	0.013096657248813	0.0125	0.0353	0.024	0.004	0.1543	0.0035	0.0048	0.0666	0.0011	0.0949	0.1505	0.0268	0.0018	0.1111	0.016	0.0036	0.0041	0.0016	0.0014	0.0475	0.0192	0.0257	0.0603	0.0214	0.1019	0.0019
2	rs116380623	230137409	0.88	0.538208189821859	0.86	0.318862054747229	0.0997339098880588	0.010261460376375	0.0125	0.0349	0.0239	0.004	0.1545	0.0035	0.0048	0.0664	0.0011	0.0951	0.1503	0.0267	0.0019	0.1112	0.016	0.0036	0.0041	0.0016	0.0014	0.0474	0.0192	0.0258	0.0602	0.0216	0.1022	0.0019
2	rs66731500	230138196	0.88	0.538208189821859	0.86	0.318862054747229	0.0966779865805845	0.00953175162733542	0.0125	0.0347	0.0239	0.004	0.1545	0.0035	0.0048	0.0663	0.0011	0.0952	0.1503	0.0267	0.0019	0.1113	0.0159	0.0036	0.0041	0.0016	0.0014	0.0474	0.0192	0.0259	0.0602	0.0216	0.1022	0.0019
2	rs78515375	230138881	0.88	0.538208189821859	0.86	0.318862054747229	0.0937062658539246	0.0092042897712291	0.0125	0.0346	0.0239	0.004	0.1545	0.0035	0.0048	0.0663	0.0011	0.0952	0.1502	0.0267	0.0019	0.1113	0.0159	0.0036	0.0041	0.0016	0.0014	0.0474	0.0192	0.0259	0.0602	0.0217	0.1022	0.0019
2	rs10498237	230141849	0.88	0.538208189821859	0.86	0.318862054747229	0.089153983888124	0.00785356208723923	0.0125	0.0342	0.0239	0.004	0.1546	0.0036	0.0048	0.0661	0.0011	0.0954	0.1498	0.0267	0.0019	0.1115	0.0159	0.0036	0.0041	0.0016	0.0014	0.0474	0.0192	0.0262	0.0601	0.0219	0.1022	0.0019
2	rs76288030	230154314	0.88	0.538208189821859	0.86	0.318862054747229	0.0770674082933491	0.00647825130542725	0.0125	0.0336	0.0239	0.0041	0.1547	0.0036	0.0048	0.066	0.0011	0.0954	0.1495	0.0266	0.0019	0.1116	0.0159	0.0036	0.0041	0.0016	0.0015	0.0474	0.0192	0.0263	0.0601	0.022	0.1025	0.0019
2	rs11676521	230155626	0.88	0.538208189821859	0.86	0.318862054747229	0.0786716276586804	0.00618901724744817	0.0125	0.0336	0.0239	0.0041	0.1546	0.0035	0.0048	0.066	0.0011	0.0954	0.1495	0.0266	0.0019	0.1116	0.0159	0.0036	0.0041	0.0017	0.0015	0.0474	0.0192	0.0263	0.0601	0.022	0.1026	0.002
2	rs17323117	230162971	0.88	0.538208189821859	0.86	0.318862054747229	0.0780758058117323	0.00610142432035487	0.0124	0.0335	0.0239	0.0041	0.1545	0.0036	0.0048	0.066	0.0011	0.0954	0.1495	0.0266	0.0019	0.1116	0.0159	0.0036	0.0042	0.0017	0.0015	0.0474	0.0192	0.0263	0.0601	0.0221	0.1026	0.002
2	rs75076085	230185696	0.89	0.491600132839596	0.86	0.318862054747229	0.0559996337600461	0.0020571983414784	0.0123	0.0318	0.024	0.0043	0.1547	0.0038	0.0051	0.0656	0.0012	0.0948	0.1483	0.026	0.002	0.1124	0.016	0.0039	0.0044	0.0018	0.0016	0.0473	0.0193	0.0267	0.0604	0.0226	0.1033	0.002
2	rs73090096	230187659	0.89	0.491600132839596	0.86	0.318862054747229	0.0550314932731736	0.00200912573058092	0.0123	0.0317	0.024	0.0043	0.1547	0.0038	0.0051	0.0656	0.0012	0.0947	0.1482	0.0259	0.002	0.1124	0.016	0.004	0.0044	0.0018	0.0016	0.0473	0.0193	0.0267	0.0604	0.0226	0.1034	0.002
2	rs13387883	230195686	0.89	0.491600132839596	0.86	0.318862054747229	0.0495222678190736	0.0016258116047978	0.0123	0.0312	0.024	0.0044	0.1548	0.0038	0.0052	0.0656	0.0012	0.0946	0.1479	0.0258	0.002	0.1126	0.016	0.004	0.0045	0.0018	0.0016	0.0472	0.0193	0.0268	0.0605	0.0227	0.1035	0.002
2	rs78454409	230196984	0.89	0.491600132839596	0.86	0.318862054747229	0.0488568484342622	0.00133422949023222	0.0123	0.0312	0.024	0.0044	0.1548	0.0038	0.0052	0.0656	0.0012	0.0946	0.1479	0.0258	0.002	0.1126	0.016	0.004	0.0045	0.0018	0.0016	0.0472	0.0193	0.0268	0.0605	0.0228	0.1035	0.002
2	rs62193497	230209373	0.89	0.491600132839596	0.86	0.318862054747229	0.0298651725866008	0.00176704820694429	0.0122	0.0282	0.024	0.0048	0.1554	0.0041	0.0056	0.0654	0.0013	0.0934	0.1455	0.0253	0.0023	0.1138	0.0161	0.0044	0.005	0.002	0.0018	0.0469	0.0195	0.0275	0.0617	0.0235	0.1036	0.0021
2	rs80210826	230213624	0.89	0.491600132839596	0.86	0.318862054747229	0.0281529042080659	0.00561056838546834	0.0121	0.0279	0.024	0.0049	0.1555	0.0041	0.0056	0.0654	0.0013	0.0934	0.1453	0.0253	0.0023	0.1138	0.0161	0.0045	0.005	0.002	0.0018	0.0469	0.0195	0.0275	0.0618	0.0235	0.1035	0.0021
2	rs115045002	230215477	0.88	0.538208189821859	0.86	0.318862054747229	0.0206580852461263	0.00502273721577215	0.0121	0.0279	0.0235	0.0049	0.1555	0.0041	0.0056	0.0654	0.0014	0.093	0.1473	0.0253	0.0023	0.1139	0.0161	0.0045	0.005	0.0021	0.0018	0.046	0.0195	0.0275	0.0614	0.0235	0.1034	0.0021
2	rs76076145	230221029	0.88	0.538208189821859	0.9	0.195029827813683	0.0208976952716038	0.0102328840431943	0.0121	0.0273	0.0235	0.0049	0.1558	0.0042	0.0057	0.0654	0.0015	0.0931	0.1469	0.0253	0.0024	0.1139	0.0161	0.0045	0.0051	0.0021	0.0018	0.0462	0.0195	0.0274	0.0617	0.0237	0.103	0.0022
2	rs6436860	230224469	0.88	0.538208189821859	0.91	0.170469891558667	0.0208620712207698	0.00917726755517757	0.0119	0.0266	0.0235	0.005	0.1561	0.0042	0.0058	0.0656	0.0015	0.0929	0.1467	0.0254	0.0024	0.1142	0.0161	0.0046	0.0052	0.0021	0.0018	0.0464	0.0196	0.0273	0.0622	0.0237	0.1021	0.0023
2	rs114874322	230224848	0.88	0.538208189821859	0.91	0.170469891558667	0.0208442756839078	0.0100622832198251	0.0119	0.0266	0.0235	0.005	0.1561	0.0042	0.0058	0.0656	0.0015	0.0929	0.1467	0.0254	0.0024	0.1142	0.0161	0.0046	0.0052	0.0021	0.0018	0.0464	0.0196	0.0273	0.0622	0.0237	0.1021	0.0023
2	rs11884730	230225555	0.88	0.538208189821859	0.91	0.170469891558667	0.020933363315582	0.0094493333285935	0.0119	0.0266	0.0235	0.005	0.1561	0.0042	0.0058	0.0656	0.0015	0.0929	0.1467	0.0254	0.0024	0.1142	0.0161	0.0046	0.0052	0.0021	0.0018	0.0464	0.0196	0.0273	0.0622	0.0237	0.1021	0.0023
2	rs74681808	230235372	0.88	0.538208189821859	0.91	0.170469891558667	0.018410900383935	0.00833421748974815	0.0119	0.0265	0.0234	0.005	0.1561	0.0042	0.0058	0.0656	0.0015	0.0928	0.1466	0.0254	0.0024	0.1143	0.0161	0.0046	0.0052	0.0022	0.0018	0.0464	0.0195	0.0273	0.0622	0.0238	0.1021	0.0023
2	rs6712621	230239235	0.88	0.538208189821859	0.91	0.170469891558667	0.0167307749585101	0.00964221567569379	0.0119	0.0265	0.0234	0.0051	0.1558	0.0042	0.0058	0.0653	0.0015	0.0929	0.1467	0.0255	0.0025	0.1143	0.0162	0.0046	0.0053	0.0022	0.0018	0.0464	0.0195	0.0273	0.0622	0.0239	0.1021	0.0022
2	rs207657	230245040	0.88	0.538208189821859	0.91	0.170469891558667	0.0154356758327555	0.00942194244073991	0.0119	0.0265	0.0234	0.0051	0.1559	0.0042	0.0058	0.0652	0.0015	0.0929	0.1467	0.0263	0.0025	0.1137	0.0162	0.0046	0.0053	0.0022	0.0018	0.046	0.0195	0.0272	0.0622	0.0239	0.1023	0.0022
2	rs114745079	230253573	0.88	0.538208189821859	0.91	0.170469891558667	0.0156943551307449	0.0100057429421696	0.0119	0.0265	0.0234	0.0051	0.1559	0.0042	0.0058	0.0652	0.0015	0.0929	0.1467	0.0263	0.0025	0.1137	0.0162	0.0046	0.0053	0.0022	0.0018	0.046	0.0195	0.0272	0.0622	0.0239	0.1023	0.0022
2	rs73098263	230256939	0.88	0.538208189821859	0.91	0.170469891558667	0.0162361007869541	0.0115287724297442	0.0119	0.0264	0.0234	0.0051	0.1558	0.0042	0.0059	0.0652	0.0015	0.0929	0.1466	0.0263	0.0025	0.1137	0.0162	0.0046	0.0053	0.0022	0.0018	0.046	0.0195	0.0272	0.0623	0.0239	0.1022	0.0022
2	rs4508585	230266791	0.88	0.538208189821859	0.93	0.128223312274834	0.017493410257467	0.00490544031988785	0.0119	0.0263	0.0235	0.0052	0.1555	0.0043	0.006	0.065	0.0015	0.093	0.1465	0.0263	0.0025	0.1138	0.0162	0.0047	0.0054	0.0022	0.0018	0.046	0.0195	0.0272	0.0624	0.024	0.1022	0.0022
2	rs115633080	230273693	0.89	0.491600132839596	0.93	0.128223312274834	0.0409077906493243	0.00750890039845496	0.012	0.0251	0.025	0.0053	0.1522	0.0044	0.0067	0.0641	0.0016	0.0925	0.1462	0.0265	0.0028	0.1139	0.0167	0.0049	0.0058	0.0023	0.0016	0.0462	0.019	0.0273	0.0641	0.0251	0.101	0.0025
2	rs76633817	230273903	0.89	0.491600132839596	0.93	0.128223312274834	0.0409077906493243	0.00621101857876926	0.012	0.0251	0.025	0.0054	0.1522	0.0044	0.0067	0.064	0.0016	0.0925	0.1462	0.0265	0.0028	0.1139	0.0167	0.0049	0.0058	0.0023	0.0016	0.0462	0.019	0.0272	0.0642	0.0251	0.101	0.0025
2	rs6753093	230275619	0.89	0.491600132839596	0.93	0.128223312274834	0.0419037483813502	0.00947676515857021	0.012	0.0251	0.0251	0.0054	0.1521	0.0044	0.0067	0.064	0.0016	0.0925	0.1462	0.0265	0.0028	0.1139	0.0167	0.0049	0.0059	0.0023	0.0016	0.0462	0.0189	0.0272	0.0642	0.0252	0.1009	0.0025
2	rs7604025	230275690	0.89	0.491600132839596	0.93	0.128223312274834	0.041947424074389	0.00950423792628744	0.012	0.0251	0.0251	0.0054	0.152	0.0044	0.0068	0.064	0.0016	0.0925	0.1462	0.0265	0.0028	0.1139	0.0167	0.0049	0.0059	0.0023	0.0016	0.0462	0.0189	0.0272	0.0643	0.0252	0.1009	0.0025
2	rs6731881	230276998	0.89	0.491600132839596	0.93	0.128223312274834	0.0456049022739386	0.011197418758282	0.012	0.0251	0.0251	0.0054	0.152	0.0045	0.0068	0.0641	0.0016	0.0925	0.1463	0.0265	0.0028	0.1138	0.0167	0.0049	0.0059	0.0023	0.0016	0.0461	0.0189	0.0272	0.0643	0.0255	0.1007	0.0025
2	rs2396661	230277868	0.89	0.491600132839596	0.93	0.128223312274834	0.0489538474402854	0.0287439639838225	0.0119	0.025	0.0251	0.0054	0.152	0.0045	0.0068	0.064	0.0016	0.0925	0.1463	0.0265	0.0028	0.1136	0.0167	0.0049	0.0059	0.0023	0.0016	0.0461	0.0189	0.0272	0.0643	0.0257	0.1006	0.0025
2	rs6719008	230286527	0.89	0.491600132839596	0.93	0.128223312274834	0.215032262961063	0.0671011813753681	0.0123	0.0238	0.0265	0.0061	0.1493	0.0066	0.0094	0.0628	0.0016	0.0892	0.1409	0.0272	0.0039	0.1167	0.0178	0.0052	0.0074	0.0024	0.0013	0.0443	0.018	0.0242	0.0695	0.0275	0.0983	0.0019
2	rs2161075	230288771	0.89	0.491600132839596	0.93	0.128223312274834	0.221954786911935	0.0701710063148475	0.0123	0.0238	0.0265	0.0061	0.1492	0.0066	0.0094	0.0628	0.0016	0.0891	0.1408	0.0272	0.0039	0.1167	0.0178	0.0052	0.0074	0.0024	0.0013	0.0442	0.018	0.0242	0.0696	0.0276	0.0983	0.0019
2	rs6705613	230290067	0.89	0.491600132839596	0.94	0.110289943288055	0.222947826429516	0.0698895715461525	0.0123	0.0238	0.0265	0.0061	0.1492	0.0066	0.0094	0.0628	0.0016	0.0891	0.1408	0.0272	0.0039	0.1167	0.0178	0.0052	0.0074	0.0024	0.0013	0.0442	0.018	0.0242	0.0696	0.0276	0.0983	0.0019
2	rs77999461	230294220	0.89	0.491600132839596	0.95	0.0943132253134139	0.246338459556362	0.0684894613515642	0.0124	0.0239	0.0265	0.0061	0.1492	0.0066	0.0095	0.0628	0.0016	0.0892	0.1407	0.0273	0.004	0.1165	0.0179	0.0052	0.0074	0.0024	0.0013	0.0442	0.0179	0.0242	0.0697	0.0279	0.0981	0.0016
2	rs116757890	230302962	0.89	0.491600132839596	0.95	0.0943132253134139	0.281124266541481	0.0680022136518628	0.0124	0.0239	0.0265	0.0061	0.1491	0.0065	0.0096	0.0627	0.0016	0.0891	0.1404	0.0274	0.0041	0.1164	0.0181	0.0052	0.0074	0.0025	0.0014	0.0442	0.0179	0.0242	0.07	0.0282	0.0979	0.0016
2	rs72984771	230304063	0.89	0.491600132839596	0.95	0.0943132253134139	0.286894219645996	0.0689781582488729	0.0124	0.0239	0.0265	0.0061	0.1491	0.0065	0.0096	0.0627	0.0017	0.0891	0.1404	0.0274	0.0041	0.1164	0.0181	0.0052	0.0074	0.0025	0.0014	0.0442	0.0179	0.0241	0.07	0.0282	0.0979	0.0016
2	rs183827960	230305786	0.89	0.491600132839596	0.95	0.0943132253134139	0.290424612880202	0.0700302302099865	0.0124	0.0239	0.0265	0.0061	0.149	0.0065	0.0096	0.0627	0.0017	0.0891	0.1404	0.0274	0.0041	0.1164	0.0181	0.0052	0.0074	0.0025	0.0014	0.0443	0.0179	0.0241	0.07	0.0282	0.0979	0.0016
2	rs115218889	230306817	0.89	0.491600132839596	0.95	0.0943132253134139	0.293159692476369	0.0705234598699202	0.0124	0.0239	0.0265	0.0061	0.149	0.0065	0.0097	0.0627	0.0017	0.0891	0.1403	0.0274	0.0041	0.1164	0.0181	0.0052	0.0074	0.0025	0.0014	0.0443	0.0179	0.0241	0.07	0.0282	0.0979	0.0016
2	rs80256137	230307754	0.89	0.491600132839596	0.96	0.0801626552665664	0.298039615727122	0.0704529105358112	0.0124	0.0239	0.0265	0.0061	0.149	0.0065	0.0097	0.0627	0.0017	0.089	0.1403	0.0275	0.0041	0.1163	0.0182	0.0052	0.0074	0.0025	0.0014	0.0443	0.0179	0.0241	0.07	0.0282	0.0979	0.0016
2	rs6707324	230308295	0.89	0.491600132839596	0.95	0.0943132253134139	0.30232634797594	0.0706646464046577	0.0125	0.0239	0.0265	0.0061	0.149	0.0065	0.0097	0.0627	0.0017	0.0891	0.1403	0.0275	0.0041	0.1162	0.0182	0.0052	0.0074	0.0025	0.0014	0.0443	0.018	0.0241	0.07	0.0283	0.0979	0.0016
2	rs12694814	230308906	0.89	0.491600132839596	0.95	0.0943132253134139	0.302864472910473	0.0704529105358112	0.0125	0.0239	0.0265	0.0061	0.149	0.0065	0.0097	0.0627	0.0017	0.0892	0.1403	0.0275	0.0041	0.1162	0.0182	0.0053	0.0074	0.0025	0.0014	0.0443	0.018	0.0241	0.07	0.0283	0.0978	0.0016
2	rs10490181	230311701	0.9	0.447749409690379	0.95	0.0943132253134139	0.509540113977568	0.103531782746475	0.0124	0.0245	0.0273	0.0061	0.1477	0.0067	0.01	0.0619	0.0023	0.0897	0.1386	0.0272	0.0041	0.1151	0.0193	0.0056	0.0076	0.0026	0.0015	0.044	0.0179	0.0251	0.0697	0.0288	0.0971	0.0015
2	rs6714349	230315177	0.9	0.447749409690379	0.95	0.0943132253134139	0.510877226791531	0.102709789909883	0.0124	0.0245	0.0273	0.0061	0.1477	0.0067	0.01	0.0619	0.0023	0.0897	0.1386	0.0272	0.0041	0.1151	0.0193	0.0056	0.0076	0.0026	0.0015	0.0439	0.0179	0.0251	0.0697	0.0288	0.097	0.0015
2	rs17483785	230318562	0.9	0.447749409690379	0.95	0.0943132253134139	0.5215056856471	0.101972173918207	0.0124	0.0245	0.0273	0.0061	0.1477	0.0067	0.01	0.0619	0.0023	0.0897	0.1386	0.0272	0.0041	0.1151	0.0193	0.0056	0.0076	0.0026	0.0015	0.0439	0.0179	0.0251	0.0696	0.0288	0.097	0.0015
2	rs55889076	230320134	0.9	0.447749409690379	0.95	0.0943132253134139	0.525372958804713	0.102545696729776	0.0124	0.0246	0.0273	0.0061	0.1476	0.0067	0.01	0.0619	0.0023	0.0897	0.1386	0.0272	0.0041	0.115	0.0194	0.0057	0.0076	0.0026	0.0016	0.0439	0.0179	0.0252	0.0696	0.0289	0.0971	0.0015
2	rs114514264	230326066	0.9	0.447749409690379	0.95	0.0943132253134139	0.555869196333793	0.103696486231095	0.0124	0.0247	0.0274	0.0062	0.1474	0.0068	0.01	0.0619	0.0024	0.0896	0.1387	0.0272	0.0041	0.1148	0.0195	0.0057	0.0075	0.0026	0.0016	0.0438	0.0179	0.0253	0.0696	0.029	0.097	0.0015
2	rs76068631	230331156	0.9	0.447749409690379	0.94	0.110289943288055	0.588738080116161	0.107763259196691	0.0124	0.0247	0.0274	0.0062	0.1473	0.0068	0.01	0.0619	0.0024	0.0895	0.1387	0.0272	0.0041	0.1147	0.0195	0.0057	0.0075	0.0026	0.0016	0.0437	0.0179	0.0255	0.0695	0.0291	0.097	0.0015
2	rs6709876	230334885	0.9	0.447749409690379	0.94	0.110289943288055	0.687551711383783	0.114788127157992	0.0124	0.0247	0.0275	0.0062	0.1471	0.0068	0.0101	0.0619	0.0025	0.0893	0.1387	0.0272	0.0041	0.1145	0.0196	0.0058	0.0074	0.0026	0.0016	0.0437	0.0179	0.0256	0.0694	0.0293	0.0969	0.0015
2	rs34999103	230335607	0.9	0.447749409690379	0.94	0.110289943288055	0.717667792936343	0.115645883994281	0.0124	0.0247	0.0275	0.0062	0.1471	0.0069	0.0101	0.0619	0.0026	0.0893	0.1387	0.0271	0.0041	0.1144	0.0196	0.0058	0.0075	0.0026	0.0016	0.0438	0.0179	0.0257	0.0694	0.0293	0.0968	0.0015
2	rs62191992	230340324	0.9	0.447749409690379	0.94	0.110289943288055	4.13363634399641	0.188507908465987	0.013	0.025	0.028	0.0065	0.1456	0.0072	0.0104	0.061	0.0041	0.0892	0.1383	0.0272	0.0042	0.1127	0.0204	0.0062	0.0078	0.0026	0.0018	0.043	0.0183	0.0261	0.0688	0.0298	0.0957	0.0015
2	rs12464136	230343104	0.9	0.447749409690379	0.94	0.110289943288055	4.33060706487439	0.193136622072349	0.013	0.0251	0.0279	0.0065	0.1455	0.0072	0.0104	0.061	0.0042	0.0891	0.1382	0.0272	0.0042	0.1127	0.0205	0.0062	0.0078	0.0026	0.0018	0.043	0.0183	0.0261	0.0688	0.0299	0.0957	0.0015
2	rs13424219	230346859	0.9	0.447749409690379	0.94	0.110289943288055	4.41595422207214	0.195620788276232	0.013	0.0251	0.0279	0.0065	0.1454	0.0072	0.0104	0.061	0.0042	0.0891	0.1383	0.0272	0.0042	0.1126	0.0205	0.0063	0.0078	0.0026	0.0018	0.043	0.0183	0.0261	0.0688	0.0299	0.0956	0.0015
2	rs2216535	230348989	0.9	0.447749409690379	0.94	0.110289943288055	4.49581084567009	0.198011483840927	0.013	0.0251	0.0279	0.0065	0.1454	0.0072	0.0105	0.061	0.0042	0.0891	0.1383	0.0272	0.0042	0.1126	0.0205	0.0063	0.0078	0.0026	0.0018	0.043	0.0183	0.0261	0.0688	0.0299	0.0956	0.0015
2	rs114710090	230350762	0.9	0.447749409690379	0.94	0.110289943288055	4.92808495722898	0.20798869413567	0.0131	0.0251	0.0279	0.0066	0.1454	0.0073	0.0105	0.0608	0.0043	0.0891	0.1383	0.0272	0.0042	0.1124	0.0206	0.0063	0.0078	0.0026	0.0018	0.0428	0.0183	0.0261	0.0688	0.03	0.0955	0.0015
2	rs74681536	230350876	0.9	0.447749409690379	0.94	0.110289943288055	4.93211378118867	0.20798869413567	0.0131	0.0251	0.0279	0.0066	0.1454	0.0073	0.0105	0.0608	0.0043	0.0891	0.1383	0.0272	0.0042	0.1124	0.0206	0.0063	0.0078	0.0026	0.0018	0.0428	0.0183	0.0261	0.0688	0.03	0.0955	0.0015
2	rs62191995	230353621	0.9	0.447749409690379	0.94	0.110289943288055	4.93527984287854	0.20798869413567	0.0131	0.0251	0.0279	0.0066	0.1454	0.0073	0.0105	0.0608	0.0043	0.0891	0.1383	0.0272	0.0042	0.1124	0.0206	0.0063	0.0078	0.0026	0.0018	0.0428	0.0183	0.0261	0.0688	0.03	0.0955	0.0015
2	rs56355151	230354339	0.9	0.447749409690379	0.94	0.110289943288055	4.93542376641768	0.20798869413567	0.0131	0.0251	0.0279	0.0066	0.1454	0.0073	0.0105	0.0608	0.0043	0.0891	0.1383	0.0272	0.0042	0.1125	0.0206	0.0063	0.0078	0.0026	0.0018	0.0428	0.0183	0.0261	0.0688	0.03	0.0955	0.0015
2	rs78108953	230366484	0.9	0.447749409690379	0.94	0.110289943288055	4.91341525250081	0.296581149140287	0.0132	0.0252	0.0281	0.0066	0.1454	0.0074	0.0105	0.0607	0.0044	0.0888	0.1378	0.0273	0.0043	0.1123	0.0207	0.0063	0.008	0.0027	0.0018	0.0425	0.0183	0.026	0.0688	0.0301	0.0952	0.0015
2	rs56137664	230367672	0.9	0.447749409690379	0.94	0.110289943288055	4.7757268988851	0.376324473020099	0.0133	0.0254	0.0284	0.0068	0.1454	0.0076	0.0106	0.0608	0.0044	0.0883	0.1366	0.0276	0.0044	0.112	0.0208	0.0064	0.0083	0.0027	0.0019	0.0421	0.0183	0.026	0.0688	0.0302	0.0949	0.0016
2	rs10197959	230370114	0.9	0.447749409690379	0.94	0.110289943288055	4.5500466760454	0.449911931592708	0.0135	0.0256	0.0288	0.0071	0.1458	0.0079	0.0109	0.0606	0.0043	0.0879	0.1352	0.0277	0.0044	0.1114	0.0212	0.0067	0.0087	0.0029	0.0019	0.0419	0.0184	0.0264	0.0685	0.0306	0.0939	0.0017
2	rs10193281	230373798	0.91	0.406594937265203	0.94	0.110289943288055	4.44033612347653	0.569611478878233	0.0135	0.0258	0.0293	0.0073	0.1458	0.0081	0.0111	0.0602	0.0043	0.0881	0.134	0.0289	0.0045	0.111	0.0212	0.0069	0.0089	0.0029	0.0019	0.042	0.0185	0.0264	0.0681	0.0306	0.0923	0.0017
2	rs74696452	230377886	0.91	0.406594937265203	0.94	0.110289943288055	4.06727418397962	0.666727529195561	0.0138	0.0264	0.0298	0.0076	0.1459	0.0086	0.0113	0.0599	0.0042	0.0879	0.1322	0.0291	0.0045	0.1108	0.0211	0.0069	0.0092	0.003	0.0018	0.0419	0.0188	0.0265	0.0678	0.0307	0.0923	0.0016
2	rs6735195	230378541	0.91	0.406594937265203	0.94	0.110289943288055	4.05041922800504	0.699671573837005	0.0138	0.0264	0.0299	0.0076	0.1459	0.0086	0.0113	0.0599	0.0042	0.0879	0.1319	0.0292	0.0045	0.1107	0.0211	0.0069	0.0092	0.003	0.0018	0.0419	0.0188	0.0265	0.0677	0.0307	0.0922	0.0016
2	rs4973212	230379379	0.91	0.406594937265203	0.94	0.110289943288055	3.97132432654883	0.706958134092379	0.0137	0.0265	0.0299	0.0077	0.1459	0.0087	0.0114	0.0598	0.0041	0.0879	0.1317	0.0292	0.0045	0.1107	0.0211	0.007	0.0092	0.003	0.0018	0.0419	0.0188	0.0266	0.0678	0.0307	0.0923	0.0016
2	rs13010630	230379524	0.91	0.406594937265203	0.94	0.110289943288055	3.94722698287914	0.758577418976907	0.0137	0.0265	0.0299	0.0077	0.1459	0.0087	0.0114	0.0598	0.0041	0.0879	0.1316	0.0292	0.0045	0.1107	0.0211	0.0069	0.0092	0.003	0.0018	0.0419	0.0188	0.0266	0.0678	0.0307	0.0923	0.0016
2	rs114923640	230379626	0.91	0.406594937265203	0.94	0.110289943288055	3.93281432775368	0.831734691962987	0.0137	0.0265	0.0299	0.0077	0.1459	0.0087	0.0114	0.0598	0.0041	0.0879	0.1316	0.0292	0.0045	0.1107	0.0211	0.0069	0.0092	0.003	0.0018	0.0419	0.0188	0.0266	0.0678	0.0307	0.0922	0.0016
2	rs77211260	230381227	0.91	0.406594937265203	0.94	0.110289943288055	3.86772446639568	0.910504100930587	0.0138	0.0266	0.03	0.0077	0.1458	0.0087	0.0114	0.0597	0.004	0.0878	0.1313	0.0292	0.0045	0.1107	0.0211	0.007	0.0093	0.003	0.0018	0.0419	0.0188	0.0266	0.0679	0.0307	0.0921	0.0016
2	rs77849770	230384873	0.92	0.368072033098782	0.94	0.110289943288055	0.838727757528898	0.82326250616517	0.0145	0.0271	0.0313	0.0087	0.1453	0.0091	0.0115	0.0572	0.0027	0.0902	0.1269	0.0295	0.0043	0.1103	0.021	0.008	0.0099	0.0033	0.0018	0.043	0.0188	0.0279	0.0684	0.0301	0.0906	0.0016
2	rs34877621	230385061	0.93	0.332112317682009	0.94	0.110289943288055	0.661890771713379	0.902969960070189	0.0147	0.0272	0.0315	0.0089	0.1453	0.0092	0.0115	0.057	0.0025	0.0905	0.1262	0.0295	0.0042	0.1098	0.021	0.0082	0.01	0.0033	0.0018	0.043	0.0187	0.0281	0.0687	0.03	0.0904	0.0016
2	rs12614243	230387599	0.93	0.332112317682009	0.94	0.110289943288055	0.415149840643645	1.1664142577439	0.0152	0.028	0.0325	0.0096	0.1466	0.0095	0.0105	0.0561	0.0011	0.0928	0.1224	0.0289	0.0039	0.1062	0.0212	0.0092	0.0107	0.0033	0.0017	0.0436	0.0187	0.0288	0.0718	0.0288	0.0904	0.0015
2	rs13419323	230391429	0.93	0.332112317682009	0.94	0.110289943288055	0.416359628058576	1.22380294450715	0.0153	0.028	0.0325	0.0096	0.1467	0.0095	0.0104	0.056	0.001	0.0928	0.1221	0.0288	0.0039	0.1062	0.0212	0.0093	0.0107	0.0033	0.0017	0.0436	0.0187	0.0288	0.0719	0.0287	0.0906	0.0015
2	rs112068827	230398970	0.93	0.332112317682009	0.94	0.110289943288055	0.415437725916421	1.1964533703909	0.0153	0.028	0.0325	0.0096	0.1466	0.0096	0.0104	0.056	0.001	0.0929	0.1221	0.0288	0.0039	0.1061	0.0212	0.0093	0.0107	0.0033	0.0017	0.0436	0.0187	0.0288	0.072	0.0287	0.0907	0.0015
2	rs16826163	230406969	0.93	0.332112317682009	0.94	0.110289943288055	0.479313481241989	1.28434749533065	0.0153	0.028	0.0326	0.0097	0.1466	0.0096	0.0104	0.0561	9e-04	0.093	0.1219	0.0286	0.0039	0.1057	0.0212	0.0094	0.0108	0.0032	0.0016	0.0437	0.0186	0.0287	0.0719	0.0287	0.0911	0.0015
2	rs72985919	230411633	0.93	0.332112317682009	0.94	0.110289943288055	0.475921151737784	1.24809310506092	0.0154	0.0281	0.0326	0.0097	0.1465	0.0096	0.0103	0.0561	9e-04	0.0931	0.1218	0.0285	0.0039	0.1054	0.0212	0.0094	0.0108	0.0032	0.0014	0.0438	0.0186	0.0288	0.0725	0.0285	0.0914	0.0015
2	rs1477111	230418426	0.93	0.332112317682009	0.94	0.110289943288055	0.466667876586748	1.20738009589611	0.0154	0.0281	0.0326	0.0097	0.1465	0.0097	0.0103	0.0562	9e-04	0.0932	0.1218	0.0285	0.0039	0.1053	0.0212	0.0094	0.0108	0.0032	0.0014	0.0438	0.0186	0.0288	0.0725	0.0285	0.0914	0.0015
2	rs2216251	230421605	0.93	0.332112317682009	0.94	0.110289943288055	0.47064023853149	1.20688304552039	0.0154	0.0281	0.0326	0.0097	0.1465	0.0097	0.0103	0.0562	9e-04	0.0932	0.1218	0.0285	0.0039	0.1053	0.0212	0.0094	0.0108	0.0032	0.0014	0.0438	0.0186	0.0288	0.0726	0.0285	0.0915	0.0015
2	rs35690448	230424585	0.93	0.332112317682009	0.94	0.110289943288055	0.472540521673534	1.2111920155293	0.0154	0.0281	0.0327	0.0097	0.1466	0.0097	0.0103	0.0561	9e-04	0.0932	0.1218	0.0285	0.0038	0.1053	0.0212	0.0094	0.0108	0.0032	0.0014	0.0438	0.0186	0.0288	0.0725	0.0284	0.0915	0.0015
2	rs67240011	230424669	0.93	0.332112317682009	0.95	0.0943132253134139	0.472417810375077	1.21235258570354	0.0154	0.0281	0.0327	0.0097	0.1466	0.0097	0.0103	0.0561	9e-04	0.0932	0.1218	0.0285	0.0038	0.1053	0.0212	0.0094	0.0108	0.0032	0.0014	0.0438	0.0186	0.0288	0.0725	0.0284	0.0915	0.0015
2	rs17677491	230430854	0.93	0.332112317682009	0.95	0.0943132253134139	0.481106868103731	1.1619695939324	0.0154	0.0281	0.0326	0.0096	0.1467	0.0096	0.0103	0.0562	8e-04	0.0932	0.1218	0.0284	0.0038	0.1052	0.0213	0.0094	0.0108	0.0032	0.0014	0.0438	0.0186	0.0288	0.0725	0.0285	0.0915	0.0014
2	rs12694817	230432705	0.93	0.332112317682009	0.95	0.0943132253134139	0.476537069291	1.15276079337724	0.0154	0.0281	0.0326	0.0096	0.1466	0.0096	0.0103	0.0562	8e-04	0.0933	0.1218	0.0284	0.0038	0.1052	0.0213	0.0094	0.0108	0.0032	0.0014	0.0438	0.0186	0.0288	0.0725	0.0285	0.0916	0.0014
2	rs2052310	230440448	0.93	0.332112317682009	0.95	0.0943132253134139	0.489123620233052	1.16839064185128	0.0154	0.0281	0.0326	0.0096	0.1466	0.0096	0.0103	0.0562	8e-04	0.0932	0.1219	0.0284	0.0038	0.1051	0.0214	0.0094	0.0108	0.0031	0.0014	0.0438	0.0186	0.0289	0.0726	0.0285	0.0915	0.0014
2	rs79552127	230445186	0.93	0.332112317682009	0.95	0.0943132253134139	0.486630954441447	1.13094328883832	0.0154	0.0282	0.0327	0.0096	0.1465	0.0096	0.0102	0.0562	8e-04	0.0932	0.1219	0.0284	0.0038	0.1049	0.0215	0.0094	0.0108	0.0031	0.0015	0.0438	0.0186	0.0289	0.0726	0.0285	0.0914	0.0015
2	rs72987941	230450646	0.93	0.332112317682009	0.94	0.110289943288055	0.487004462099689	1.14865399871549	0.0155	0.0284	0.0327	0.0096	0.1463	0.0097	0.0102	0.0562	8e-04	0.0931	0.122	0.0284	0.0039	0.1047	0.0216	0.0094	0.0107	0.0031	0.0015	0.0438	0.0186	0.0289	0.0726	0.0286	0.0913	0.0015
2	rs7604611	230451886	0.93	0.332112317682009	0.94	0.110289943288055	0.485635611166843	1.1448780922169	0.0155	0.0284	0.0327	0.0096	0.1463	0.0097	0.0101	0.0561	8e-04	0.0931	0.1221	0.0285	0.0039	0.1046	0.0216	0.0094	0.0107	0.0031	0.0015	0.0438	0.0186	0.029	0.0726	0.0286	0.0912	0.0015
2	rs72987944	230453040	0.93	0.332112317682009	0.94	0.110289943288055	0.487627282555892	1.16048871809117	0.0155	0.0284	0.0327	0.0096	0.1463	0.0097	0.0101	0.0561	8e-04	0.0931	0.1222	0.0285	0.0039	0.1046	0.0216	0.0094	0.0107	0.0031	0.0015	0.0438	0.0186	0.029	0.0726	0.0286	0.0912	0.0015
2	rs62193109	230456870	0.93	0.332112317682009	0.94	0.110289943288055	0.474383050181882	1.16443847499001	0.0155	0.0285	0.0327	0.0096	0.1463	0.0097	0.0101	0.0561	9e-04	0.093	0.1222	0.0285	0.0039	0.1041	0.0216	0.0093	0.0107	0.0031	0.0015	0.0438	0.0188	0.029	0.0725	0.0286	0.0913	0.0015
2	rs77381623	230457667	0.93	0.332112317682009	0.94	0.110289943288055	0.470334090155122	1.17119154652845	0.0155	0.0285	0.0327	0.0096	0.1464	0.0097	0.0101	0.0561	9e-04	0.093	0.1223	0.0285	0.0039	0.104	0.0216	0.0094	0.0107	0.0031	0.0015	0.0438	0.0188	0.029	0.0725	0.0286	0.0913	0.0015
2	rs13410334	230459389	0.93	0.332112317682009	0.94	0.110289943288055	0.466058200191171	1.18851775623188	0.0155	0.0285	0.0328	0.0096	0.1464	0.0097	0.0101	0.056	9e-04	0.093	0.1223	0.0286	0.0039	0.1039	0.0217	0.0094	0.0107	0.0031	0.0015	0.0438	0.0188	0.029	0.0725	0.0285	0.0912	0.0015
2	rs1861616	230462275	0.93	0.332112317682009	0.94	0.110289943288055	0.441694214094478	1.20009365655511	0.0155	0.0287	0.0327	0.0096	0.1467	0.0098	0.01	0.0562	9e-04	0.093	0.1221	0.0289	0.0039	0.1037	0.0219	0.0094	0.0107	0.0031	0.0016	0.0437	0.0188	0.029	0.0723	0.0283	0.0906	0.0015
2	rs1006739	230470875	0.93	0.332112317682009	0.95	0.0943132253134139	0.461740680437094	1.25726499886697	0.0156	0.0288	0.0327	0.0096	0.1466	0.0098	0.01	0.0564	0.001	0.093	0.1222	0.029	0.0039	0.1037	0.0219	0.0094	0.0107	0.0031	0.0016	0.0437	0.0188	0.029	0.0722	0.0283	0.0905	0.0015
2	rs115010894	230479348	0.96	0.238871757466757	0.95	0.0943132253134139	0.291095119904598	0.948677775452866	0.0172	0.0316	0.0295	0.0089	0.146	0.0092	0.0083	0.0573	0.0011	0.0976	0.1193	0.0305	0.0042	0.1021	0.0211	0.009	0.01	0.0029	0.0015	0.0434	0.0183	0.0292	0.0716	0.0268	0.0949	0.0016
2	rs10174833	230481441	0.97	0.212405230483542	0.95	0.0943132253134139	0.375506925234485	1.05107404064942	0.0181	0.0333	0.0278	0.0085	0.1458	0.0088	0.0074	0.0578	0.0012	0.1005	0.1171	0.0314	0.0044	0.101	0.0205	0.0088	0.0096	0.0027	0.0015	0.0433	0.018	0.0293	0.0712	0.0259	0.0973	0.0017
2	rs2052309	230481592	0.97	0.212405230483542	0.95	0.0943132253134139	0.373976164560889	1.01452490948453	0.0182	0.0334	0.0278	0.0084	0.1457	0.0088	0.0073	0.0579	0.0012	0.1006	0.117	0.0314	0.0044	0.101	0.0205	0.0088	0.0096	0.0027	0.0015	0.0434	0.0181	0.0293	0.0711	0.0258	0.0973	0.0017
2	rs79576778	230485356	0.97	0.212405230483542	0.95	0.0943132253134139	0.278918189258108	0.912861099869611	0.0183	0.0335	0.0278	0.0084	0.1454	0.0088	0.0073	0.058	0.0012	0.1008	0.117	0.0315	0.0044	0.101	0.0205	0.0087	0.0095	0.0027	0.0015	0.0434	0.0181	0.0293	0.0711	0.0258	0.0973	0.0017
2	rs72991660	230486074	0.97	0.212405230483542	0.95	0.0943132253134139	0.273050132417209	0.897797577651452	0.0183	0.0335	0.0278	0.0084	0.1454	0.0088	0.0073	0.058	0.0012	0.1008	0.117	0.0315	0.0044	0.101	0.0206	0.0087	0.0095	0.0027	0.0015	0.0434	0.0181	0.0293	0.0711	0.0258	0.0973	0.0017
2	rs13389566	230487476	0.97	0.212405230483542	0.95	0.0943132253134139	0.263601284833904	0.872182430564662	0.0183	0.0335	0.0278	0.0084	0.1454	0.0088	0.0073	0.0579	0.0012	0.1008	0.117	0.0315	0.0044	0.101	0.0206	0.0087	0.0095	0.0027	0.0015	0.0434	0.0181	0.0293	0.0711	0.0258	0.0973	0.0017
2	rs4375853	230487559	0.97	0.212405230483542	0.95	0.0943132253134139	0.263419595583161	0.872338160888234	0.0183	0.0335	0.0278	0.0084	0.1454	0.0088	0.0073	0.0579	0.0012	0.1008	0.117	0.0315	0.0044	0.1011	0.0206	0.0087	0.0095	0.0027	0.0015	0.0434	0.0181	0.0293	0.0711	0.0258	0.0973	0.0017
2	rs62191161	230487874	0.97	0.212405230483542	0.95	0.0943132253134139	0.263692154964209	0.871870987005779	0.0183	0.0335	0.0278	0.0084	0.1454	0.0088	0.0073	0.0579	0.0012	0.1008	0.117	0.0315	0.0044	0.1011	0.0206	0.0087	0.0095	0.0027	0.0015	0.0434	0.0181	0.0293	0.0711	0.0258	0.0973	0.0017
2	rs6436879	230490076	0.97	0.212405230483542	0.95	0.0943132253134139	0.269497205782371	0.883721788914581	0.0183	0.0335	0.0278	0.0084	0.1453	0.0088	0.0073	0.0579	0.0012	0.1009	0.117	0.0315	0.0043	0.1011	0.0206	0.0087	0.0094	0.0027	0.0015	0.0434	0.0181	0.0293	0.0711	0.0258	0.0974	0.0017
2	rs79715911	230505984	0.98	0.188103243221556	0.95	0.0943132253134139	0.370326208363215	0.904695419428619	0.0188	0.0347	0.0261	0.0078	0.1473	0.0085	0.0065	0.0564	0.001	0.1034	0.1161	0.0322	0.0039	0.1035	0.0198	0.0083	0.0088	0.0022	0.0013	0.0437	0.0172	0.0281	0.0711	0.025	0.0995	0.0015
2	rs114098256	230507793	0.98	0.188103243221556	0.95	0.0943132253134139	0.304923794977083	0.8535364443621	0.0188	0.0347	0.0261	0.0078	0.1473	0.0086	0.0066	0.0564	0.001	0.1035	0.1161	0.0322	0.0039	0.1036	0.0198	0.0083	0.0088	0.0022	0.0013	0.0437	0.0172	0.0281	0.0711	0.025	0.0996	0.0015
2	rs2007965	230508050	0.98	0.188103243221556	0.95	0.0943132253134139	0.294074423434729	0.825879240103171	0.0188	0.0347	0.0261	0.0078	0.1473	0.0086	0.0066	0.0564	0.001	0.1035	0.1161	0.0322	0.0039	0.1036	0.0198	0.0083	0.0088	0.0022	0.0013	0.0436	0.0172	0.0281	0.0712	0.025	0.0996	0.0015
2	rs77499763	230508098	0.98	0.188103243221556	0.95	0.0943132253134139	0.295328620343757	0.828651795507901	0.0188	0.0347	0.0261	0.0078	0.1473	0.0086	0.0066	0.0564	0.001	0.1035	0.1161	0.0322	0.0039	0.1036	0.0198	0.0083	0.0088	0.0022	0.0013	0.0436	0.0172	0.0281	0.0712	0.025	0.0996	0.0015
2	rs7562942	230515087	0.98	0.188103243221556	0.95	0.0943132253134139	0.291574558675328	0.834665658080697	0.0188	0.0346	0.0263	0.0078	0.1478	0.0085	0.0066	0.0563	0.001	0.1033	0.1164	0.0318	0.0039	0.1036	0.0197	0.0083	0.0088	0.0022	0.0013	0.0435	0.0173	0.0283	0.0712	0.0249	0.0996	0.0015
2	rs4972909	230521863	0.98	0.188103243221556	0.95	0.0943132253134139	0.281641930639212	0.790168461820395	0.0185	0.0348	0.0269	0.0075	0.149	0.0083	0.0063	0.0558	0.001	0.103	0.1165	0.0318	0.0038	0.1037	0.0197	0.008	0.0085	0.0021	0.0013	0.0434	0.0172	0.0286	0.0713	0.0245	0.1004	0.0014
2	rs12469914	230524218	0.98	0.188103243221556	0.95	0.0943132253134139	0.331851125801721	0.866268908329471	0.0185	0.0348	0.027	0.0074	0.1491	0.0083	0.0063	0.0557	0.001	0.1031	0.1165	0.0318	0.0038	0.1037	0.0197	0.008	0.0084	0.0021	0.0013	0.0434	0.0172	0.0285	0.0713	0.0245	0.1005	0.0014
2	rs7587835	230526908	0.98	0.188103243221556	0.95	0.0943132253134139	0.341682548252216	0.832660027483691	0.0185	0.0348	0.027	0.0074	0.1491	0.0082	0.0062	0.0557	0.001	0.1032	0.1165	0.0318	0.0038	0.1037	0.0197	0.0079	0.0084	0.0021	0.0013	0.0434	0.0172	0.0285	0.0714	0.0244	0.1005	0.0014
2	rs75285370	230527255	0.98	0.188103243221556	0.95	0.0943132253134139	0.342673887278112	0.831734691962987	0.0185	0.0348	0.027	0.0074	0.1491	0.0082	0.0062	0.0557	0.001	0.1032	0.1165	0.0318	0.0038	0.1037	0.0197	0.0079	0.0084	0.0021	0.0013	0.0434	0.0172	0.0285	0.0714	0.0244	0.1005	0.0014
2	rs6712401	230532751	0.99	0.165875049708709	0.95	0.0943132253134139	0.373375665730106	0.849972148742708	0.0184	0.035	0.027	0.0073	0.1493	0.0082	0.0061	0.0557	0.001	0.1035	0.1165	0.0318	0.0038	0.1037	0.0196	0.0078	0.0083	0.0021	0.0013	0.0433	0.0172	0.0283	0.0715	0.0243	0.1005	0.0014
2	rs78527842	230536204	1	0.145626599290586	0.95	0.0943132253134139	0.409413073262123	0.841615982083234	0.0176	0.0369	0.0282	0.006	0.1516	0.007	0.005	0.0558	0.001	0.1068	0.1158	0.0314	0.0037	0.1043	0.0192	0.0064	0.0076	0.0019	0.0013	0.0425	0.0172	0.0273	0.0738	0.023	0.1007	0.0013
2	rs115854929	230536478	1	0.145626599290586	0.94	0.110289943288055	0.473891368507009	0.993546112355259	0.0175	0.037	0.0283	0.0059	0.1517	0.0069	0.005	0.0558	0.001	0.107	0.1158	0.0314	0.0037	0.1043	0.0191	0.0063	0.0075	0.0019	0.0014	0.0425	0.0172	0.0272	0.074	0.0229	0.1006	0.0013
2	rs12470575	230536899	1	0.145626599290586	0.94	0.110289943288055	0.476845173065056	0.939816525373254	0.0174	0.0372	0.0284	0.0057	0.1518	0.0068	0.0048	0.0559	0.001	0.1074	0.1158	0.0314	0.0037	0.1044	0.019	0.0062	0.0075	0.0019	0.0014	0.0424	0.0172	0.0271	0.0743	0.0227	0.1007	0.0013
2	rs116710290	230536928	1	0.145626599290586	0.94	0.110289943288055	0.482531516409769	0.912703928526933	0.0174	0.0372	0.0284	0.0057	0.1519	0.0068	0.0048	0.0559	0.001	0.1074	0.1158	0.0314	0.0037	0.1044	0.0189	0.0062	0.0075	0.0019	0.0014	0.0423	0.0172	0.0271	0.0743	0.0227	0.1007	0.0013
2	rs2011781	230538161	1	0.145626599290586	0.94	0.110289943288055	0.450763006410871	1.03510390509753	0.0171	0.0376	0.0289	0.0053	0.1523	0.0064	0.0045	0.0559	0.001	0.1088	0.1162	0.0314	0.0036	0.1046	0.0183	0.0059	0.0073	0.0018	0.0014	0.0419	0.0169	0.0271	0.0748	0.0223	0.1009	0.0012
2	rs62193185	230538960	1	0.145626599290586	0.94	0.110289943288055	0.460952274017654	0.971220409522277	0.0172	0.0378	0.0292	0.005	0.1529	0.0061	0.0043	0.0562	0.001	0.1095	0.1162	0.0312	0.0035	0.1045	0.0181	0.0056	0.0072	0.0018	0.0014	0.0419	0.0168	0.0269	0.0751	0.022	0.1007	0.0012
2	rs721529	230555384	1	0.145626599290586	0.94	0.110289943288055	0.672420887347391	0.68825566877768	0.0169	0.0386	0.0308	0.0038	0.1559	0.005	0.0034	0.0563	8e-04	0.1122	0.1162	0.0308	0.0034	0.1044	0.0174	0.0045	0.0069	0.0016	0.0014	0.0419	0.0164	0.0265	0.0771	0.0209	0.1005	9e-04
2	rs115987726	230556584	1	0.145626599290586	0.94	0.110289943288055	0.672059028548621	0.675703227036197	0.0169	0.0386	0.0308	0.0038	0.1559	0.005	0.0034	0.0563	8e-04	0.1122	0.1162	0.0308	0.0034	0.1044	0.0174	0.0045	0.0069	0.0016	0.0014	0.0419	0.0164	0.0265	0.0771	0.0209	0.1005	9e-04
2	rs10933308	230560441	1	0.145626599290586	0.95	0.0943132253134139	0.667651416558582	0.640549446196139	0.0169	0.0386	0.0308	0.0038	0.156	0.005	0.0034	0.0563	8e-04	0.1123	0.1162	0.0309	0.0034	0.1044	0.0174	0.0045	0.0069	0.0016	0.0014	0.0419	0.0164	0.0265	0.0771	0.0209	0.1005	9e-04
2	rs80257173	230562337	1	0.145626599290586	0.95	0.0943132253134139	0.673072454109973	0.573862141309478	0.0168	0.0386	0.0308	0.0037	0.1561	0.0049	0.0034	0.0563	8e-04	0.1123	0.1162	0.0309	0.0033	0.1044	0.0174	0.0045	0.0069	0.0016	0.0014	0.0419	0.0163	0.0265	0.0771	0.0208	0.1005	9e-04
2	rs79765128	230566099	1	0.145626599290586	0.95	0.0943132253134139	0.667290716502194	0.547212681962653	0.0168	0.0387	0.0307	0.0037	0.1563	0.0048	0.0034	0.0562	8e-04	0.1125	0.1163	0.0309	0.0033	0.1046	0.0173	0.0044	0.0068	0.0016	0.0014	0.042	0.0163	0.0266	0.0772	0.0208	0.1004	9e-04
2	rs116769584	230577345	1	0.145626599290586	0.95	0.0943132253134139	0.649581865074692	0.544690933577275	0.0167	0.0388	0.0307	0.0035	0.1565	0.0047	0.0033	0.0561	8e-04	0.1127	0.1165	0.0307	0.0033	0.1049	0.0172	0.0043	0.0067	0.0015	0.0014	0.0421	0.0163	0.0267	0.0772	0.0206	0.1003	8e-04
2	rs73097232	230577873	1	0.145626599290586	0.95	0.0943132253134139	0.645525866429547	0.545111025174999	0.0168	0.0388	0.0307	0.0035	0.1567	0.0047	0.0033	0.0561	8e-04	0.1126	0.1166	0.0307	0.0033	0.1049	0.0172	0.0043	0.0067	0.0015	0.0014	0.0421	0.0163	0.0267	0.0771	0.0206	0.1003	8e-04
2	rs80062637	230605480	1	0.145626599290586	0.95	0.0943132253134139	0.613842640723838	0.422407931480707	0.0167	0.0387	0.0306	0.0034	0.1568	0.0045	0.0033	0.0564	8e-04	0.1131	0.1171	0.0304	0.0032	0.1055	0.017	0.0042	0.0066	0.0014	0.0013	0.0424	0.0166	0.0269	0.0773	0.0201	0.0999	8e-04
2	rs115296466	230616627	1	0.145626599290586	0.95	0.0943132253134139	0.608298905938173	0.366076988562448	0.0167	0.0387	0.0305	0.0033	0.1569	0.0044	0.0032	0.0565	8e-04	0.1132	0.1172	0.0303	0.0032	0.1056	0.0169	0.0041	0.0065	0.0013	0.0013	0.0425	0.0166	0.027	0.0774	0.0199	0.0998	8e-04
2	rs113622530	230619240	1	0.145626599290586	0.95	0.0943132253134139	0.607953191106948	0.348556194043495	0.0167	0.0387	0.0305	0.0033	0.1569	0.0044	0.0032	0.0565	8e-04	0.1132	0.1172	0.0303	0.0032	0.1056	0.0169	0.0041	0.0065	0.0013	0.0013	0.0426	0.0167	0.027	0.0774	0.0199	0.0998	8e-04
2	rs60822591	230625667	1	0.145626599290586	0.95	0.0943132253134139	0.617945951711249	0.270980253387038	0.0166	0.0388	0.0305	0.0033	0.1569	0.0043	0.0032	0.0566	8e-04	0.1134	0.1173	0.0302	0.0032	0.1057	0.0168	0.0041	0.0065	0.0013	0.0013	0.0427	0.0167	0.027	0.0775	0.0199	0.0998	7e-04
2	rs35381244	230630632	1	0.145626599290586	0.95	0.0943132253134139	0.624859332058756	0.256691534048033	0.0166	0.0388	0.0305	0.0032	0.157	0.0043	0.0032	0.0567	8e-04	0.1135	0.1173	0.03	0.0032	0.1057	0.0168	0.0041	0.0065	0.0013	0.0013	0.0428	0.0168	0.027	0.0775	0.0198	0.0998	7e-04
2	rs13026349	230639954	1	0.145626599290586	0.95	0.0943132253134139	0.630120174840866	0.24655537161981	0.0166	0.0388	0.0305	0.0032	0.157	0.0043	0.0032	0.0567	8e-04	0.1136	0.1174	0.03	0.0032	0.1057	0.0167	0.0041	0.0065	0.0013	0.0013	0.0428	0.0168	0.027	0.0775	0.0198	0.0998	7e-04
2	rs76527901	230650174	1	0.145626599290586	0.95	0.0943132253134139	0.655580122660487	0.234454778689623	0.0166	0.0388	0.0305	0.0032	0.157	0.0042	0.0032	0.0567	8e-04	0.1137	0.1175	0.03	0.0032	0.1057	0.0166	0.004	0.0065	0.0012	0.0013	0.0429	0.0169	0.027	0.0775	0.0197	0.0999	7e-04
2	rs79162497	230655416	1	0.145626599290586	0.95	0.0943132253134139	0.650009483012963	0.23699184441006	0.0166	0.0388	0.0305	0.0032	0.157	0.0042	0.0031	0.0567	8e-04	0.1137	0.1175	0.03	0.0032	0.1057	0.0166	0.004	0.0065	0.0013	0.0013	0.0429	0.0169	0.027	0.0775	0.0197	0.0998	7e-04
2	rs10432554	230666898	1	0.145626599290586	0.96	0.0801626552665664	0.658732029535046	0.237323412800166	0.0166	0.0388	0.0305	0.0032	0.157	0.0041	0.0031	0.0568	8e-04	0.1137	0.1175	0.03	0.0032	0.1057	0.0166	0.004	0.0065	0.0012	0.0013	0.0429	0.0169	0.0271	0.0776	0.0197	0.0999	7e-04
2	rs79877100	230680208	1	0.145626599290586	0.96	0.0801626552665664	0.660166974722014	0.237876357464678	0.0166	0.0388	0.0305	0.0032	0.1571	0.0041	0.0031	0.0568	8e-04	0.1137	0.1174	0.03	0.0032	0.1057	0.0166	0.004	0.0065	0.0012	0.0013	0.0429	0.0169	0.0271	0.0776	0.0197	0.0999	7e-04
2	rs488007	230684970	1	0.145626599290586	0.96	0.0801626552665664	0.663832470299629	0.239205107862415	0.0166	0.0388	0.0305	0.0032	0.1571	0.0041	0.0031	0.0568	8e-04	0.1137	0.1174	0.03	0.0032	0.1057	0.0166	0.004	0.0065	0.0012	0.0013	0.0429	0.0169	0.0271	0.0776	0.0197	0.0999	7e-04
2	rs115689818	230689340	1	0.145626599290586	0.96	0.0801626552665664	0.666569580087951	0.241313805565374	0.0166	0.0388	0.0305	0.0032	0.1572	0.0041	0.0031	0.0568	8e-04	0.1137	0.1174	0.0299	0.0032	0.1057	0.0166	0.004	0.0065	0.0012	0.0014	0.0429	0.0169	0.0271	0.0776	0.0197	0.0999	7e-04
2	rs6740255	230697885	1	0.145626599290586	0.98	0.0568119256469769	0.667723567115801	0.241869709248799	0.0166	0.0388	0.0305	0.0032	0.1572	0.0041	0.0031	0.0568	8e-04	0.1137	0.1174	0.0299	0.0032	0.1057	0.0165	0.004	0.0065	0.0012	0.0014	0.0429	0.0169	0.0271	0.0776	0.0197	0.0999	7e-04
2	rs75248656	230699607	1	0.145626599290586	0.98	0.0568119256469769	0.667651416558582	0.241980939028418	0.0166	0.0388	0.0305	0.0032	0.1572	0.0041	0.0031	0.0568	8e-04	0.1137	0.1174	0.0299	0.0032	0.1057	0.0165	0.004	0.0065	0.0012	0.0014	0.0429	0.0169	0.0271	0.0776	0.0197	0.0999	7e-04
2	rs2303560	230701501	1	0.145626599290586	0.98	0.0568119256469769	0.667074338656632	0.242426021465358	0.0166	0.0388	0.0305	0.0032	0.1572	0.0041	0.0031	0.0568	8e-04	0.1137	0.1174	0.0299	0.0032	0.1057	0.0165	0.004	0.0065	0.0012	0.0014	0.0429	0.0169	0.0271	0.0776	0.0197	0.0999	7e-04
2	rs1372086	230714025	1	0.145626599290586	0.98	0.0568119256469769	0.667218587037734	0.245548891923571	0.0166	0.0388	0.0304	0.0031	0.1572	0.0041	0.0031	0.0568	8e-04	0.1137	0.1173	0.0299	0.0032	0.1057	0.0165	0.004	0.0065	0.0012	0.0014	0.0429	0.017	0.0271	0.0776	0.0197	0.1	8e-04
2	rs80244514	230715243	1	0.145626599290586	0.98	0.0568119256469769	0.666785884089186	0.245548891923571	0.0166	0.0388	0.0304	0.0031	0.1572	0.0041	0.0031	0.0568	8e-04	0.1137	0.1173	0.0299	0.0032	0.1057	0.0165	0.004	0.0065	0.0012	0.0014	0.0429	0.017	0.0271	0.0776	0.0197	0.1	8e-04
2	rs575696	230738968	1	0.145626599290586	0.98	0.0568119256469769	0.666930104340116	0.245660658319526	0.0166	0.0388	0.0304	0.0031	0.1572	0.0041	0.0031	0.0568	8e-04	0.1137	0.1173	0.0299	0.0032	0.1057	0.0165	0.004	0.0065	0.0012	0.0014	0.0429	0.017	0.0271	0.0776	0.0197	0.1	8e-04
2	rs115403106	230776556	1	0.145626599290586	0.98	0.0568119256469769	0.670540179332115	0.244766980620074	0.0166	0.0388	0.0305	0.0032	0.1573	0.004	0.0032	0.0567	8e-04	0.1137	0.1172	0.0299	0.0031	0.1056	0.0164	0.0041	0.0065	0.0013	0.0014	0.0429	0.0171	0.0271	0.0777	0.0197	0.0999	8e-04
2	rs12694820	230779434	1	0.145626599290586	0.98	0.0568119256469769	0.668517455209303	0.243539869131469	0.0166	0.0388	0.0304	0.0032	0.1573	0.004	0.0032	0.0567	8e-04	0.1137	0.1172	0.0299	0.0031	0.1056	0.0164	0.0041	0.0065	0.0013	0.0014	0.0429	0.0171	0.027	0.0777	0.0197	0.1	8e-04
2	rs34924699	230785781	1	0.145626599290586	0.98	0.0568119256469769	0.667723567115801	0.242982741623154	0.0166	0.0388	0.0304	0.0032	0.1574	0.004	0.0032	0.0567	8e-04	0.1137	0.1172	0.0299	0.0031	0.1056	0.0164	0.0041	0.0065	0.0013	0.0014	0.0429	0.0171	0.027	0.0777	0.0197	0.1	8e-04
2	rs62191700	230803167	1	0.145626599290586	0.98	0.0568119256469769	0.66685799245639	0.241536117976837	0.0167	0.0388	0.0304	0.0032	0.1574	0.004	0.0032	0.0567	8e-04	0.1137	0.1172	0.0299	0.0031	0.1056	0.0164	0.0041	0.0065	0.0013	0.0014	0.0429	0.0171	0.027	0.0777	0.0197	0.1	8e-04
2	rs6757156	230820600	1	0.145626599290586	0.98	0.0568119256469769	0.637377881637992	0.238319010462656	0.0166	0.0387	0.0304	0.0033	0.1575	0.004	0.0032	0.0567	8e-04	0.1133	0.1173	0.0298	0.0031	0.1057	0.0163	0.0041	0.0065	0.0013	0.0014	0.0429	0.0172	0.027	0.0781	0.0197	0.0998	8e-04
2	rs519707	230829594	1	0.145626599290586	0.98	0.0568119256469769	0.556665218343585	0.240869377161002	0.0166	0.0389	0.0299	0.0033	0.1576	0.004	0.0032	0.0576	8e-04	0.1135	0.117	0.0293	0.0032	0.1064	0.0161	0.0042	0.0063	0.0013	0.0014	0.0427	0.0173	0.0266	0.0785	0.0195	0.0995	8e-04
2	rs35069102	230839267	1	0.145626599290586	0.98	0.0568119256469769	0.54826781977287	0.23467504402318	0.0166	0.0388	0.0298	0.0034	0.1577	0.0041	0.0032	0.0576	8e-04	0.1136	0.1169	0.0293	0.0033	0.1063	0.0159	0.0042	0.0062	0.0013	0.0014	0.0428	0.0173	0.0266	0.0785	0.0195	0.0996	8e-04
2	rs34473288	230856843	1	0.145626599290586	0.98	0.0568119256469769	0.55051005512391	0.234344671015195	0.0166	0.0388	0.0298	0.0034	0.1578	0.0041	0.0032	0.0576	7e-04	0.1136	0.1168	0.0292	0.0033	0.1063	0.0159	0.0043	0.0062	0.0014	0.0014	0.0428	0.0172	0.0266	0.0785	0.0194	0.0998	8e-04
2	rs61049183	230862461	1	0.145626599290586	0.98	0.0568119256469769	0.543927559476359	0.230391933645373	0.0166	0.0388	0.0298	0.0034	0.1579	0.0041	0.0032	0.0576	7e-04	0.1136	0.1168	0.0292	0.0033	0.1062	0.0158	0.0042	0.0062	0.0013	0.0014	0.0428	0.0172	0.0266	0.0785	0.0194	0.0998	8e-04
2	rs76632740	230862500	1	0.145626599290586	0.98	0.0568119256469769	0.543861923103317	0.230391933645373	0.0166	0.0388	0.0298	0.0034	0.1579	0.0041	0.0032	0.0576	7e-04	0.1136	0.1168	0.0292	0.0033	0.1062	0.0158	0.0042	0.0062	0.0013	0.0014	0.0428	0.0172	0.0266	0.0785	0.0194	0.0998	8e-04
2	rs55836999	230885581	1	0.145626599290586	0.98	0.0568119256469769	0.534189026991434	0.221254179915476	0.0165	0.0387	0.0298	0.0034	0.1582	0.0041	0.0032	0.0576	7e-04	0.114	0.1166	0.0292	0.0033	0.1061	0.0158	0.0043	0.0061	0.0013	0.0013	0.0429	0.0172	0.0267	0.0785	0.0193	0.0997	8e-04
2	rs7355408	230898299	1	0.145626599290586	0.98	0.0568119256469769	0.57357220616404	0.227441694554752	0.0164	0.0387	0.0299	0.0035	0.1589	0.0042	0.0033	0.0581	8e-04	0.1144	0.1163	0.0291	0.0033	0.1056	0.0156	0.0043	0.0061	0.0013	0.0013	0.0432	0.0174	0.0268	0.0786	0.0189	0.0988	8e-04
2	rs13432082	230901647	1	0.145626599290586	0.98	0.0568119256469769	0.574447330258296	0.230610959567407	0.0164	0.0387	0.0299	0.0035	0.1591	0.0042	0.0033	0.0582	8e-04	0.1144	0.1161	0.0291	0.0033	0.1054	0.0156	0.0043	0.0061	0.0013	0.0013	0.0432	0.0174	0.0269	0.0786	0.0188	0.0986	8e-04
2	rs4973245	230903875	1	0.145626599290586	0.98	0.0568119256469769	0.622760646768627	0.222443922311406	0.0165	0.0385	0.03	0.0036	0.1605	0.0044	0.0032	0.0581	8e-04	0.1158	0.1152	0.0287	0.0033	0.1044	0.0156	0.0043	0.0061	0.0013	0.0013	0.0434	0.0173	0.0273	0.0787	0.0184	0.0976	8e-04
2	rs56402830	230906821	1	0.145626599290586	0.98	0.0568119256469769	0.77412643080001	0.248572250592162	0.0166	0.0387	0.0298	0.0036	0.1622	0.0048	0.0032	0.0587	9e-04	0.1195	0.1133	0.028	0.0033	0.1035	0.0151	0.0043	0.006	0.0012	0.0013	0.0441	0.0173	0.0276	0.0784	0.0178	0.0955	9e-04
2	rs78905570	230907748	1	0.145626599290586	0.98	0.0568119256469769	0.788435498942803	0.262720436874489	0.0168	0.0387	0.0297	0.0036	0.1626	0.0049	0.0032	0.0588	0.001	0.1201	0.1128	0.0279	0.0033	0.1031	0.015	0.0043	0.0059	0.0013	0.0013	0.0442	0.0173	0.0277	0.0783	0.0176	0.0953	9e-04
2	rs116379047	230909791	1	0.145626599290586	0.98	0.0568119256469769	0.765825793931337	0.275719035853756	0.0169	0.0387	0.0296	0.0035	0.1629	0.0049	0.0032	0.0589	0.001	0.1203	0.1124	0.0278	0.0032	0.103	0.0149	0.0043	0.0059	0.0013	0.0013	0.0442	0.0173	0.0277	0.0784	0.0175	0.0957	0.001
2	rs75457118	230910965	1	0.145626599290586	0.98	0.0568119256469769	0.759702367613289	0.276646627252981	0.0169	0.0387	0.0295	0.0035	0.1631	0.005	0.0032	0.0589	0.0011	0.1204	0.1122	0.0277	0.0032	0.1028	0.0149	0.0043	0.0059	0.0013	0.0012	0.0443	0.0173	0.0278	0.0784	0.0174	0.0958	0.001
2	rs12990361	230915249	1	0.145626599290586	0.98	0.0568119256469769	0.73610248962386	0.257939203760382	0.0171	0.0386	0.0293	0.0034	0.1638	0.005	0.0032	0.0589	0.0011	0.1207	0.1115	0.0275	0.0031	0.1025	0.0147	0.0043	0.0058	0.0014	0.0012	0.0443	0.0172	0.028	0.0785	0.0171	0.0964	0.001
2	rs4973248	230916403	1	0.145626599290586	0.98	0.0568119256469769	0.744336593350721	0.273173119035646	0.0171	0.0386	0.0293	0.0034	0.1638	0.005	0.0032	0.0589	0.0011	0.1207	0.1115	0.0274	0.0031	0.1025	0.0147	0.0043	0.0058	0.0014	0.0012	0.0443	0.0173	0.028	0.0785	0.0171	0.0964	0.0011
2	rs56887438	230924258	1	0.145626599290586	0.98	0.0568119256469769	0.770663091499709	0.275950843732749	0.0172	0.0385	0.0293	0.0034	0.1641	0.0051	0.0031	0.059	0.0011	0.1203	0.1111	0.0274	0.0031	0.1024	0.0147	0.0043	0.0057	0.0014	0.0012	0.0444	0.0172	0.0281	0.0787	0.017	0.0968	0.0011
2	rs80200556	230932051	1	0.145626599290586	0.98	0.0568119256469769	0.785797190740887	0.263748554311803	0.0173	0.0384	0.0292	0.0034	0.1642	0.0051	0.0031	0.0588	0.0012	0.1203	0.1107	0.0274	0.0031	0.1024	0.0147	0.0043	0.0058	0.0014	0.0012	0.0445	0.0171	0.0281	0.0787	0.017	0.0972	0.0011
2	rs12185739	230934182	1	0.145626599290586	0.98	0.0568119256469769	0.774896980119113	0.264892375237076	0.0174	0.0384	0.0292	0.0034	0.1643	0.005	0.0031	0.0589	0.0012	0.1203	0.1107	0.0275	0.0031	0.1024	0.0148	0.0043	0.0057	0.0013	0.0012	0.0445	0.0171	0.0281	0.0786	0.017	0.0973	0.0011
2	rs62190260	230942731	1	0.145626599290586	0.98	0.0568119256469769	0.773202212253013	0.247899378095038	0.0176	0.0381	0.0291	0.0034	0.1652	0.0049	0.0031	0.0593	0.0012	0.1206	0.1097	0.0271	0.0031	0.1028	0.0144	0.0044	0.0056	0.0013	0.0012	0.0446	0.0169	0.0281	0.0781	0.0167	0.098	0.0011
2	rs4613264	230943451	1	0.145626599290586	0.98	0.0568119256469769	0.77852302958537	0.248460064998204	0.0177	0.0379	0.029	0.0034	0.1657	0.0048	0.003	0.0594	0.0012	0.1207	0.1093	0.0269	0.0032	0.103	0.0145	0.0045	0.0056	0.0013	0.0012	0.0446	0.0169	0.028	0.078	0.0166	0.0982	0.0012
2	rs4973263	230944429	1	0.145626599290586	0.98	0.0568119256469769	0.762302198989233	0.249470313126324	0.0177	0.0381	0.0286	0.0034	0.1663	0.0047	0.0032	0.0596	0.0013	0.1199	0.1093	0.0266	0.0032	0.103	0.0143	0.0046	0.0057	0.0013	0.0011	0.045	0.0167	0.0279	0.0781	0.0162	0.0987	0.0012
2	rs72986569	230945868	1	0.145626599290586	0.98	0.0568119256469769	0.763603570250932	0.250819328992232	0.0178	0.038	0.0284	0.0034	0.1666	0.0048	0.0032	0.0597	0.0013	0.1197	0.1088	0.0264	0.0031	0.103	0.0145	0.0046	0.0057	0.0013	0.0011	0.0454	0.0165	0.0279	0.0785	0.0158	0.0991	0.0011
2	rs113018507	230948609	1.01	0.127260826833158	0.98	0.0568119256469769	0.765825793931337	0.22809623702766	0.0178	0.0379	0.0278	0.0035	0.1671	0.0049	0.0033	0.0599	0.0014	0.1192	0.108	0.0261	0.0029	0.1034	0.015	0.0047	0.0057	0.0012	0.0011	0.0463	0.016	0.0281	0.0784	0.015	0.1001	0.0011
2	rs12162384	230959532	1.01	0.127260826833158	0.98	0.0568119256469769	0.801058813304329	0.242648660608635	0.0178	0.0379	0.0278	0.0035	0.1672	0.0049	0.0033	0.0599	0.0014	0.1192	0.108	0.026	0.0028	0.1034	0.015	0.0047	0.0057	0.0012	0.0011	0.0464	0.0159	0.0281	0.0783	0.015	0.1002	0.0011
2	rs13384765	230962879	1.01	0.127260826833158	0.98	0.0568119256469769	0.824504975822898	0.261579556420856	0.0178	0.0379	0.0278	0.0035	0.1672	0.005	0.0033	0.0599	0.0014	0.1192	0.1079	0.026	0.0028	0.1034	0.015	0.0047	0.0057	0.0012	0.0011	0.0464	0.0159	0.0281	0.0783	0.015	0.1002	0.0011
2	rs13415257	230989082	1.01	0.127260826833158	0.98	0.0568119256469769	0.815028578325692	0.255219469931799	0.0178	0.0379	0.0278	0.0035	0.1672	0.005	0.0033	0.0599	0.0014	0.1193	0.1079	0.026	0.0028	0.1033	0.015	0.0047	0.0057	0.0012	0.0011	0.0464	0.0159	0.0281	0.0783	0.0149	0.1003	0.0011
2	rs6714834	230992840	1.01	0.127260826833158	0.98	0.0568119256469769	0.826960681888159	0.260667970731158	0.0178	0.0379	0.0277	0.0035	0.1674	0.005	0.0033	0.0599	0.0014	0.1193	0.1078	0.026	0.0028	0.1033	0.015	0.0047	0.0057	0.0012	0.0011	0.0464	0.0159	0.0281	0.0783	0.0149	0.1003	0.0011
2	rs9807953	231003276	1.01	0.127260826833158	0.98	0.0568119256469769	0.835460841227551	0.229516504139965	0.0178	0.0379	0.0273	0.0035	0.1674	0.0049	0.0034	0.06	0.0014	0.1201	0.1068	0.0257	0.0028	0.1031	0.015	0.0047	0.0057	0.0013	0.001	0.047	0.0156	0.0281	0.0782	0.015	0.1013	0.0011
2	rs13004807	231005381	1.01	0.127260826833158	0.98	0.0568119256469769	0.835062809523772	0.230172975102048	0.0177	0.0379	0.0273	0.0035	0.1674	0.0049	0.0034	0.06	0.0015	0.1201	0.1068	0.0258	0.0028	0.1031	0.015	0.0047	0.0057	0.0013	0.001	0.047	0.0156	0.0281	0.0782	0.015	0.1013	0.0011
2	rs114989643	231007856	1.01	0.127260826833158	0.98	0.0568119256469769	0.840882114036388	0.233574384272801	0.0178	0.0379	0.0272	0.0035	0.1673	0.0049	0.0034	0.06	0.0014	0.1201	0.1067	0.0257	0.0028	0.1031	0.015	0.0047	0.0058	0.0013	0.001	0.047	0.0155	0.0281	0.0782	0.015	0.1013	0.0011
2	rs116666526	231007951	1.01	0.127260826833158	0.98	0.0568119256469769	0.840882114036388	0.233684375168443	0.0178	0.0379	0.0272	0.0035	0.1673	0.0049	0.0034	0.06	0.0014	0.1201	0.1067	0.0257	0.0028	0.1031	0.015	0.0047	0.0058	0.0013	0.001	0.047	0.0155	0.0281	0.0782	0.015	0.1013	0.0011
2	rs74948099	231010534	1.01	0.127260826833158	0.98	0.0568119256469769	0.840562801274102	0.231158818895089	0.0178	0.0379	0.0272	0.0035	0.1673	0.0049	0.0034	0.06	0.0014	0.1202	0.1067	0.0257	0.0027	0.1031	0.015	0.0047	0.0058	0.0013	0.001	0.0471	0.0155	0.0281	0.0782	0.015	0.1013	0.0011
2	rs13015610	231018903	1.01	0.127260826833158	0.98	0.0568119256469769	0.835301618817621	0.2405362278737	0.0178	0.038	0.027	0.0035	0.1668	0.0049	0.0034	0.0599	0.0014	0.1204	0.1067	0.0257	0.0027	0.103	0.015	0.0047	0.0059	0.0013	0.0011	0.0473	0.0154	0.0281	0.0785	0.015	0.1014	0.0011
2	rs66843024	231023292	1.01	0.127260826833158	0.97	0.0677063307338505	0.822605934949144	0.239315944137995	0.0178	0.0379	0.0269	0.0035	0.1665	0.0049	0.0034	0.0598	0.0014	0.1205	0.1067	0.0257	0.0028	0.103	0.0149	0.0047	0.0059	0.0013	0.0011	0.0475	0.0153	0.0281	0.0786	0.015	0.1014	0.0011
2	rs76389479	231023327	1.01	0.127260826833158	0.97	0.0677063307338505	0.821973338798793	0.239648551650658	0.0178	0.0379	0.0269	0.0035	0.1665	0.0049	0.0034	0.0598	0.0014	0.1205	0.1067	0.0257	0.0028	0.103	0.0149	0.0047	0.0059	0.0013	0.0011	0.0475	0.0153	0.0281	0.0786	0.015	0.1014	0.0011
2	rs1549574	231025545	1.01	0.127260826833158	0.97	0.0677063307338505	0.820155788391423	0.238319010462656	0.0178	0.0377	0.0267	0.0035	0.1668	0.0049	0.0034	0.0598	0.0014	0.1202	0.1062	0.0263	0.0028	0.1027	0.0149	0.0047	0.006	0.0013	0.0011	0.0476	0.0153	0.0281	0.0787	0.0151	0.1016	0.0011
2	rs4973280	231032907	1.01	0.127260826833158	0.98	0.0568119256469769	0.785099457171663	0.170085720381327	0.0171	0.0371	0.0266	0.0037	0.1665	0.0053	0.0039	0.0597	0.0013	0.1212	0.1059	0.0263	0.0028	0.1031	0.0147	0.0051	0.0063	0.0013	0.0011	0.0476	0.0151	0.0284	0.0781	0.0153	0.1014	0.0012
2	rs7590861	231034785	1.01	0.127260826833158	0.98	0.0568119256469769	0.817235528767545	0.178360128274988	0.017	0.0371	0.0266	0.0037	0.1665	0.0053	0.0039	0.0597	0.0013	0.1213	0.1059	0.0264	0.0028	0.1031	0.0147	0.0051	0.0063	0.0013	0.0011	0.0475	0.015	0.0284	0.078	0.0153	0.1014	0.0012
2	rs10208770	231034867	1.01	0.127260826833158	0.98	0.0568119256469769	0.819050299142749	0.178661746574528	0.017	0.0371	0.0266	0.0038	0.1665	0.0053	0.0039	0.0598	0.0013	0.1213	0.1059	0.0263	0.0028	0.1031	0.0147	0.0051	0.0063	0.0013	0.0011	0.0475	0.015	0.0284	0.078	0.0153	0.1014	0.0012
2	rs77654831	231035099	1.01	0.127260826833158	0.98	0.0568119256469769	0.817314395863303	0.181283119146183	0.017	0.0371	0.0266	0.0038	0.1665	0.0053	0.0039	0.0598	0.0013	0.1213	0.1057	0.0264	0.0028	0.1031	0.0147	0.0051	0.0063	0.0013	0.0011	0.0475	0.015	0.0284	0.0779	0.0153	0.1015	0.0012
2	rs13004065	231035100	1.01	0.127260826833158	0.98	0.0568119256469769	1.1887006455127	0.422407931480707	0.017	0.0419	0.0266	0.0038	0.1661	0.0053	0.0039	0.0594	0.0013	0.1206	0.1051	0.0264	0.0028	0.1023	0.0147	0.0051	0.0063	0.0013	0.0011	0.0476	0.0148	0.0284	0.0774	0.0152	0.1004	0.0012
2	rs9783992	231035589	1.01	0.127260826833158	0.98	0.0568119256469769	1.1381850128881	0.392806746455667	0.0169	0.0418	0.0266	0.0038	0.166	0.0053	0.0039	0.0594	0.0013	0.1207	0.1051	0.0264	0.0028	0.102	0.0153	0.0052	0.0064	0.0013	0.0011	0.0476	0.0148	0.0284	0.0773	0.0152	0.1004	0.0012
2	rs13010998	231035729	1.01	0.127260826833158	0.98	0.0568119256469769	1.13493230351556	0.396023581955076	0.0169	0.0418	0.0266	0.0038	0.166	0.0053	0.0039	0.0594	0.0013	0.1207	0.1051	0.0264	0.0028	0.102	0.0153	0.0052	0.0064	0.0013	0.0011	0.0476	0.0148	0.0284	0.0773	0.0152	0.1003	0.0012
2	rs3948463	231036860	1.01	0.127260826833158	0.98	0.0568119256469769	1.12654650375122	0.401832065863168	0.0169	0.0418	0.0266	0.0038	0.166	0.0053	0.0039	0.0594	0.0013	0.1207	0.105	0.0264	0.0028	0.1019	0.0155	0.0052	0.0064	0.0013	0.0011	0.0476	0.0148	0.0284	0.0773	0.0152	0.1003	0.0012
2	rs13018234	231036866	1.01	0.127260826833158	0.98	0.0568119256469769	1.12537625514132	0.400797747020609	0.0169	0.0418	0.0266	0.0038	0.166	0.0053	0.0039	0.0594	0.0013	0.1207	0.105	0.0264	0.0028	0.1019	0.0155	0.0052	0.0064	0.0013	0.0011	0.0476	0.0148	0.0284	0.0773	0.0152	0.1004	0.0012
2	rs2288329	231040066	1	0.145626599290586	0.97	0.0677063307338505	1.10725440627938	0.391393639915272	0.0168	0.0417	0.0266	0.0039	0.1659	0.0053	0.0039	0.0594	0.0014	0.1208	0.105	0.0264	0.0028	0.1016	0.0161	0.0052	0.0064	0.0013	0.0011	0.0475	0.0147	0.0283	0.0772	0.0152	0.1003	0.0012
2	rs10933327	231041780	1	0.145626599290586	0.97	0.0677063307338505	1.10216196862007	0.389725425379494	0.0167	0.0416	0.0266	0.0039	0.166	0.0053	0.0039	0.0594	0.0014	0.1208	0.1049	0.0265	0.0028	0.1016	0.0162	0.0052	0.0064	0.0014	0.0012	0.0475	0.0147	0.0283	0.0772	0.0153	0.0999	0.0012
2	rs1135791	231042276	1	0.145626599290586	0.97	0.0677063307338505	1.10376909787077	0.388315404183085	0.0167	0.0416	0.0266	0.0039	0.1659	0.0053	0.0039	0.0594	0.0014	0.1209	0.1049	0.0265	0.0028	0.1015	0.0163	0.0052	0.0064	0.0014	0.0012	0.0475	0.0147	0.0284	0.0772	0.0153	0.0999	0.0012
2	rs55906022	231044232	1.01	0.127260826833158	0.97	0.0677063307338505	0.968521470190954	0.272595519357223	0.0159	0.0403	0.0265	0.0038	0.1657	0.0053	0.0039	0.0596	0.0015	0.1218	0.1047	0.027	0.0028	0.1019	0.0164	0.0051	0.0062	0.0014	0.0013	0.047	0.0143	0.0281	0.0773	0.0157	0.1011	0.0012
2	rs12619729	231047231	1.01	0.127260826833158	0.97	0.0677063307338505	1.0255209195188	0.163897230217901	0.0145	0.0392	0.0268	0.0038	0.1644	0.0052	0.0038	0.0602	0.0017	0.1231	0.1057	0.0275	0.003	0.1018	0.0167	0.0048	0.0057	0.0014	0.0013	0.0463	0.0138	0.0281	0.078	0.0158	0.1023	0.0011
2	rs16826860	231047624	1.01	0.127260826833158	0.97	0.0677063307338505	1.03194565967618	0.163019752748501	0.0145	0.0392	0.0268	0.0038	0.1645	0.0052	0.0038	0.0602	0.0017	0.1231	0.1057	0.0273	0.003	0.1018	0.0167	0.0048	0.0057	0.0014	0.0013	0.0463	0.0138	0.0281	0.078	0.0158	0.1023	0.0011
2	rs72996400	231049514	1.01	0.127260826833158	0.97	0.0677063307338505	1.03255424696733	0.162824983309083	0.0145	0.0392	0.0268	0.0038	0.1647	0.0052	0.0038	0.0602	0.0017	0.1232	0.1057	0.0272	0.003	0.1018	0.0167	0.0048	0.0057	0.0014	0.0013	0.0463	0.0138	0.0281	0.078	0.0158	0.1023	0.0011
2	rs3948464	231050715	1.01	0.127260826833158	0.96	0.0801626552665664	1.0312503093107	0.168210892011601	0.0145	0.0392	0.0268	0.0038	0.1647	0.0052	0.0038	0.0602	0.0017	0.1232	0.1058	0.0271	0.003	0.1018	0.0167	0.0048	0.0057	0.0014	0.0013	0.0463	0.0138	0.0281	0.078	0.0158	0.1023	0.0011
2	rs75846126	231071659	1.01	0.127260826833158	0.96	0.0801626552665664	1.00058615225823	0.17695490567372	0.0145	0.039	0.0268	0.0038	0.1646	0.0051	0.0038	0.0603	0.0017	0.1232	0.1059	0.0271	0.003	0.1018	0.0166	0.0047	0.0057	0.0015	0.0013	0.0463	0.0138	0.0281	0.078	0.0158	0.1023	0.0012
2	rs41309106	231072569	1.01	0.127260826833158	0.95	0.0943132253134139	1.00161652671699	0.177556673590992	0.0145	0.039	0.0268	0.0038	0.1646	0.0051	0.0038	0.0603	0.0017	0.1232	0.1059	0.0271	0.003	0.1018	0.0166	0.0047	0.0057	0.0015	0.0013	0.0463	0.0138	0.0281	0.078	0.0158	0.1023	0.0012
2	rs72982421	231074172	1.01	0.127260826833158	0.95	0.0943132253134139	0.994498637857694	0.17695490567372	0.0145	0.039	0.0267	0.0038	0.1646	0.0051	0.0038	0.0603	0.0017	0.1233	0.1059	0.0271	0.003	0.1018	0.0166	0.0047	0.0057	0.0015	0.0013	0.0463	0.0138	0.0281	0.078	0.0158	0.1023	0.0012
2	rs3820974	231076289	1.01	0.127260826833158	0.95	0.0943132253134139	0.968521470190954	0.177456329898865	0.0145	0.039	0.0266	0.0038	0.1646	0.0051	0.0038	0.0603	0.0017	0.1232	0.1058	0.0274	0.003	0.1018	0.0166	0.0047	0.0056	0.0015	0.0013	0.0463	0.0138	0.0281	0.078	0.016	0.1023	0.0012
2	rs73102211	231076749	1.01	0.127260826833158	0.95	0.0943132253134139	0.875427218825376	0.174554916830278	0.0145	0.0387	0.0266	0.0038	0.1641	0.0051	0.0037	0.0605	0.0018	0.1221	0.1061	0.0279	0.0031	0.1018	0.0166	0.0046	0.0056	0.0015	0.0013	0.0463	0.0138	0.0283	0.0781	0.0163	0.1024	0.0012
2	rs9061	231077110	1.01	0.127260826833158	0.95	0.0943132253134139	0.823001413567427	0.167522000082148	0.0145	0.0384	0.0266	0.0038	0.1637	0.0051	0.0037	0.0608	0.0017	0.1212	0.1065	0.0283	0.0031	0.1019	0.0167	0.0046	0.0056	0.0014	0.0013	0.0463	0.0138	0.0286	0.0782	0.0167	0.1025	0.0012
2	rs28930679	231077112	1.01	0.127260826833158	0.95	0.0943132253134139	0.82339697372466	0.167423667805137	0.0145	0.0384	0.0266	0.0037	0.1637	0.0051	0.0037	0.0608	0.0017	0.1213	0.1065	0.0283	0.0031	0.1019	0.0167	0.0046	0.0056	0.0014	0.0013	0.0463	0.0138	0.0286	0.0782	0.0167	0.1025	0.0012
2	rs41309096	231077154	1.01	0.127260826833158	0.95	0.0943132253134139	0.826485139666151	0.167423667805137	0.0145	0.0384	0.0266	0.0037	0.1637	0.0051	0.0037	0.0608	0.0017	0.1213	0.1065	0.0283	0.0031	0.1019	0.0167	0.0046	0.0056	0.0014	0.0013	0.0463	0.0138	0.0286	0.0782	0.0167	0.1025	0.0012
2	rs41309094	231077268	1.01	0.127260826833158	0.95	0.0943132253134139	0.753981191331034	0.152145535407837	0.0145	0.0383	0.0266	0.0037	0.1637	0.005	0.0037	0.0608	0.0017	0.1213	0.1065	0.0283	0.0031	0.1019	0.0167	0.0046	0.0056	0.0014	0.0013	0.0463	0.0138	0.0285	0.0782	0.0167	0.1025	0.0012
2	rs11556887	231077676	1.01	0.127260826833158	0.95	0.0943132253134139	0.71669936011897	0.161852369110184	0.0145	0.0381	0.0264	0.0037	0.1637	0.005	0.0037	0.061	0.0017	0.1215	0.1065	0.0284	0.0031	0.1019	0.0166	0.0045	0.0056	0.0014	0.0013	0.0465	0.0138	0.0285	0.0782	0.0167	0.1024	0.0012
2	rs41309088	231077683	1.01	0.127260826833158	0.95	0.0943132253134139	0.715508239009963	0.162727629385313	0.0145	0.0381	0.0264	0.0037	0.1637	0.005	0.0037	0.061	0.0017	0.1215	0.1065	0.0284	0.0031	0.1019	0.0166	0.0045	0.0056	0.0014	0.0013	0.0465	0.0138	0.0285	0.0782	0.0167	0.1024	0.0012
2	Affx-19414636	231077725	1.01	0.127260826833158	0.95	0.0943132253134139	0.702906966198419	0.159140027848149	0.0145	0.0381	0.0263	0.0037	0.1637	0.005	0.0037	0.061	0.0017	0.1215	0.1066	0.0284	0.0031	0.1019	0.0166	0.0045	0.0056	0.0014	0.0013	0.0465	0.0138	0.0285	0.0782	0.0167	0.1024	0.0012
2	rs13389060	231082124	1.03	0.0957762513390589	0.95	0.0943132253134139	0.398679796670377	0.111720374833512	0.0143	0.0349	0.0211	0.0032	0.1637	0.0048	0.0036	0.0638	0.001	0.1278	0.1083	0.0307	0.0034	0.1053	0.0138	0.0042	0.0047	0.0014	0.002	0.0453	0.015	0.0284	0.0783	0.0156	0.1	0.0011
2	rs28399164	231083132	1.03	0.0957762513390589	0.94	0.110289943288055	0.416071424102401	0.100828886621474	0.0143	0.0349	0.021	0.0031	0.1638	0.0048	0.0035	0.0638	0.001	0.128	0.1083	0.0308	0.0034	0.1054	0.0138	0.0042	0.0047	0.0014	0.002	0.0453	0.015	0.0284	0.0782	0.0155	0.0999	0.0011
2	rs13397985	231091223	1.03	0.0957762513390589	0.94	0.110289943288055	0.428203088312975	0.0821069616922733	0.0142	0.0349	0.0208	0.0031	0.1645	0.0047	0.0035	0.0638	0.001	0.1281	0.1082	0.0308	0.0034	0.1054	0.0137	0.0042	0.0047	0.0014	0.002	0.0452	0.015	0.0285	0.0781	0.0155	0.0999	0.0012
2	rs10201872	231106724	1.03	0.0957762513390589	0.94	0.110289943288055	0.422318759349073	0.0717272723099275	0.0141	0.0349	0.0206	0.0031	0.1657	0.0047	0.0035	0.0638	0.001	0.1282	0.1079	0.0308	0.0034	0.1054	0.0137	0.0041	0.0047	0.0014	0.0019	0.045	0.0151	0.0285	0.078	0.0153	0.0999	0.0011
2	rs17329583	231107252	1.03	0.0957762513390589	0.94	0.110289943288055	0.434775509454311	0.0700302302099865	0.0141	0.0349	0.0206	0.0031	0.1657	0.0047	0.0035	0.0638	0.001	0.1282	0.1079	0.0308	0.0034	0.1054	0.0137	0.0041	0.0047	0.0014	0.0019	0.045	0.0151	0.0285	0.078	0.0153	0.0999	0.0011
2	rs9288663	231108128	1.03	0.0957762513390589	0.94	0.110289943288055	0.43501115540619	0.0696788039230055	0.0141	0.0349	0.0206	0.0031	0.1657	0.0047	0.0035	0.0638	0.001	0.1282	0.1079	0.0308	0.0034	0.1055	0.0137	0.0041	0.0047	0.0014	0.0019	0.045	0.0151	0.0285	0.078	0.0153	0.0999	0.0011
2	rs78244371	231108191	1.03	0.0957762513390589	0.94	0.110289943288055	0.434952237998284	0.069398192197637	0.0141	0.0349	0.0206	0.0031	0.1657	0.0047	0.0035	0.0638	0.001	0.1282	0.1079	0.0308	0.0034	0.1055	0.0137	0.0041	0.0047	0.0014	0.0019	0.045	0.0151	0.0285	0.078	0.0153	0.0999	0.0011
2	rs1465530	231108928	1.03	0.0957762513390589	0.94	0.110289943288055	0.445263166371306	0.0687685394845203	0.0141	0.0349	0.0206	0.0031	0.1657	0.0047	0.0035	0.0638	0.001	0.1282	0.1078	0.0309	0.0034	0.1055	0.0137	0.0041	0.0047	0.0014	0.0019	0.045	0.0151	0.0285	0.078	0.0153	0.0999	0.0011
2	rs9989899	231114131	1.03	0.0957762513390589	0.94	0.110289943288055	0.451902975369823	0.0643604274852691	0.0141	0.0349	0.0207	0.0031	0.1658	0.0047	0.0035	0.0637	0.001	0.1284	0.1075	0.0309	0.0034	0.1055	0.0137	0.0041	0.0047	0.0014	0.0019	0.0452	0.0151	0.0285	0.0771	0.0153	0.1005	0.0012
2	rs16826955	231116577	1.03	0.0957762513390589	0.94	0.110289943288055	0.467155897456548	0.0622695120060859	0.0141	0.035	0.0208	0.0031	0.1658	0.0048	0.0035	0.0637	0.001	0.1285	0.1074	0.0309	0.0034	0.1055	0.0137	0.0041	0.0047	0.0014	0.0019	0.0453	0.0151	0.0285	0.0767	0.0152	0.1007	0.0012
2	rs7423615	231116874	1.03	0.0957762513390589	0.93	0.128223312274834	0.465327101552541	0.062336505297396	0.0141	0.035	0.0208	0.0031	0.1657	0.0048	0.0035	0.0637	9e-04	0.1285	0.1074	0.0309	0.0034	0.1055	0.0137	0.0041	0.0047	0.0014	0.0019	0.0453	0.0151	0.0285	0.0767	0.0153	0.1008	0.0012
2	rs55657711	231122210	1.03	0.0957762513390589	0.92	0.14824156235026	0.454126968941527	0.0633450554487495	0.0141	0.035	0.0207	0.0031	0.1659	0.0048	0.0035	0.0637	9e-04	0.1285	0.1074	0.031	0.0034	0.1056	0.0137	0.0041	0.0047	0.0014	0.0019	0.0453	0.0151	0.0285	0.0763	0.0153	0.1009	0.0012
2	rs66596912	231130727	1.03	0.0957762513390589	0.92	0.14824156235026	0.430837833104561	0.0590243768754411	0.014	0.0349	0.0207	0.003	0.166	0.0048	0.0035	0.0637	9e-04	0.1287	0.1074	0.031	0.0033	0.1054	0.0139	0.0041	0.0047	0.0014	0.0019	0.0454	0.0151	0.0284	0.0761	0.0152	0.101	0.0012
2	rs12987163	231132721	1.03	0.0957762513390589	0.92	0.14824156235026	0.421564310477736	0.0591553835914021	0.014	0.035	0.0207	0.003	0.166	0.0048	0.0035	0.0636	9e-04	0.1286	0.1074	0.031	0.0033	0.1054	0.0139	0.0041	0.0047	0.0014	0.0019	0.0454	0.0151	0.0284	0.076	0.0152	0.101	0.0012
2	rs112035728	231145247	1.03	0.0957762513390589	0.92	0.14824156235026	0.422551032485531	0.0579807906303322	0.014	0.0349	0.0208	0.003	0.166	0.0048	0.0035	0.0636	9e-04	0.1287	0.1075	0.031	0.0032	0.1054	0.0139	0.0041	0.0047	0.0014	0.0019	0.0455	0.0151	0.0284	0.0759	0.0152	0.1011	0.0012
2	rs1972707	231150052	1.03	0.0957762513390589	0.92	0.14824156235026	0.4578656563162	0.0535093889511163	0.014	0.0349	0.021	0.003	0.1661	0.0048	0.0036	0.0637	9e-04	0.1287	0.1076	0.031	0.0032	0.1055	0.0139	0.0041	0.0047	0.0014	0.002	0.0455	0.0152	0.0284	0.0752	0.0151	0.1013	0.0013
2	rs6717938	231151743	1.03	0.0957762513390589	0.92	0.14824156235026	0.45557242152667	0.051393677963029	0.014	0.0349	0.021	0.003	0.166	0.0048	0.0036	0.0637	9e-04	0.1289	0.1077	0.031	0.0031	0.1055	0.014	0.0041	0.0047	0.0014	0.0019	0.0455	0.0152	0.0284	0.075	0.0151	0.1015	0.0013
2	rs7602027	231157271	1.03	0.0957762513390589	0.92	0.14824156235026	0.463744975427878	0.0503497626965575	0.014	0.0349	0.021	0.003	0.1659	0.0048	0.0036	0.0637	9e-04	0.1291	0.1077	0.031	0.003	0.1055	0.0139	0.0041	0.0046	0.0013	0.0019	0.0456	0.0152	0.0284	0.075	0.015	0.1015	0.0013
2	rs116191380	231157998	1.03	0.0957762513390589	0.92	0.14824156235026	0.463988208294004	0.0501054942421736	0.014	0.0349	0.021	0.003	0.1659	0.0048	0.0036	0.0637	9e-04	0.1291	0.1077	0.0311	0.003	0.1055	0.0139	0.0041	0.0046	0.0013	0.0019	0.0456	0.0152	0.0284	0.075	0.015	0.1016	0.0013
2	rs1559910	231162998	1.03	0.0957762513390589	0.92	0.14824156235026	0.466119150343152	0.0498008885775442	0.014	0.0349	0.0209	0.003	0.166	0.0048	0.0036	0.0637	8e-04	0.1292	0.1078	0.0311	0.003	0.1054	0.0139	0.0041	0.0046	0.0013	0.0019	0.0456	0.0152	0.0284	0.075	0.015	0.1016	0.0013
2	rs200258126	231175549	1.03	0.0957762513390589	0.92	0.14824156235026	0.497581709154597	0.0427370572784093	0.0139	0.0349	0.021	0.0029	0.1664	0.0048	0.0034	0.0638	8e-04	0.1292	0.1074	0.0315	0.0026	0.1052	0.0139	0.0039	0.0047	0.0013	0.0019	0.0457	0.0152	0.0283	0.0752	0.0148	0.1019	0.0012
2	rs933957	231177904	1.03	0.0957762513390589	0.92	0.14824156235026	0.474383050181882	0.0426233945758125	0.0139	0.0349	0.021	0.0029	0.1664	0.0048	0.0034	0.0639	8e-04	0.1291	0.1074	0.0315	0.0027	0.1052	0.0139	0.0039	0.0047	0.0014	0.0019	0.0458	0.0152	0.0283	0.0752	0.0148	0.1018	0.0012
2	rs115864860	231178446	1.03	0.0957762513390589	0.92	0.14824156235026	0.488998840874225	0.0427939392770941	0.0139	0.0349	0.021	0.0029	0.1664	0.0048	0.0034	0.0639	8e-04	0.1291	0.1074	0.0315	0.0027	0.1052	0.0139	0.0039	0.0047	0.0013	0.0019	0.0458	0.0152	0.0283	0.0752	0.0148	0.1018	0.0012
2	rs4973311	231180966	1.03	0.0957762513390589	0.92	0.14824156235026	0.489935060642594	0.042283217594939	0.0136	0.0349	0.0209	0.0029	0.1664	0.0048	0.0034	0.0639	8e-04	0.1291	0.1075	0.0316	0.0026	0.1051	0.0139	0.0039	0.0047	0.0013	0.0019	0.0458	0.0152	0.0283	0.0753	0.0148	0.1018	0.0012
2	rs1834748	231190247	1.03	0.0957762513390589	0.92	0.14824156235026	0.520540992912118	0.0339755053583509	0.0135	0.035	0.0209	0.0029	0.1669	0.0048	0.0033	0.0639	7e-04	0.1289	0.1078	0.0321	0.0024	0.1048	0.0138	0.0039	0.0047	0.0013	0.0019	0.0458	0.0152	0.0283	0.0753	0.0147	0.1019	0.0012
2	rs17330963	231190446	1.03	0.0957762513390589	0.92	0.14824156235026	0.519898337198803	0.0337707680328617	0.0135	0.035	0.0209	0.0029	0.1669	0.0048	0.0033	0.0639	7e-04	0.1289	0.1078	0.0321	0.0024	0.1048	0.0138	0.0039	0.0047	0.0013	0.0019	0.0458	0.0152	0.0282	0.0753	0.0147	0.102	0.0012
2	rs72495167	231197240	1.03	0.0957762513390589	0.92	0.14824156235026	0.501173855624184	0.0396608360676342	0.0135	0.035	0.0209	0.0029	0.167	0.0048	0.0034	0.0639	7e-04	0.1289	0.1078	0.0321	0.0024	0.1048	0.0138	0.0039	0.0047	0.0013	0.0019	0.0457	0.0152	0.0283	0.0753	0.0147	0.1019	0.0012
2	rs115174636	231216240	1.03	0.0957762513390589	0.92	0.14824156235026	0.499344720327552	0.036529419968346	0.0134	0.035	0.0209	0.0029	0.167	0.0049	0.0034	0.0639	7e-04	0.1289	0.1077	0.0322	0.0024	0.1047	0.0138	0.004	0.0047	0.0014	0.0019	0.0457	0.0153	0.0283	0.0752	0.0146	0.1019	0.0012
2	rs16827148	231222340	1.03	0.0957762513390589	0.92	0.14824156235026	0.500164280142524	0.037328074890177	0.0134	0.035	0.0209	0.0029	0.1669	0.0049	0.0034	0.0639	7e-04	0.1289	0.1076	0.0322	0.0024	0.1047	0.0138	0.004	0.0047	0.0014	0.0019	0.0457	0.0153	0.0283	0.0752	0.0146	0.1019	0.0012
2	rs76627271	231222447	1.03	0.0957762513390589	0.92	0.14824156235026	0.499092678036763	0.0369543923713855	0.0134	0.035	0.0209	0.0029	0.1672	0.0049	0.0034	0.0638	7e-04	0.1289	0.1076	0.0322	0.0024	0.1048	0.0138	0.004	0.0047	0.0014	0.0019	0.0457	0.0153	0.0283	0.0752	0.0146	0.1018	0.0012
2	rs4973318	231222675	1.03	0.0957762513390589	0.92	0.14824156235026	0.499533792184551	0.0370609845395005	0.0135	0.035	0.0209	0.0029	0.1672	0.0049	0.0034	0.0638	7e-04	0.1289	0.1076	0.0322	0.0024	0.1048	0.0138	0.004	0.0047	0.0014	0.0019	0.0457	0.0153	0.0283	0.0751	0.0146	0.1018	0.0012
2	rs11886574	231229636	1.03	0.0957762513390589	0.92	0.14824156235026	0.466058200191171	0.0538236392758575	0.0135	0.0349	0.021	0.0029	0.1672	0.0049	0.0034	0.0638	7e-04	0.1288	0.1076	0.0323	0.0024	0.1046	0.0138	0.004	0.0048	0.0014	0.0018	0.0456	0.0153	0.0283	0.0751	0.0146	0.1016	0.0012
2	rs62192171	231237670	1.04	0.0824519171540817	0.92	0.14824156235026	0.329288727395627	0.0254243440375188	0.013	0.0342	0.0216	0.0032	0.1687	0.0048	0.0037	0.0626	8e-04	0.127	0.1099	0.0344	0.0019	0.1039	0.0135	0.0041	0.005	0.002	0.0011	0.0469	0.0163	0.029	0.0743	0.0129	0.0993	0.0012
2	rs115545257	231239432	1.04	0.0824519171540817	0.91	0.170469891558667	0.32877749091058	0.0269680397768315	0.013	0.0342	0.0215	0.0032	0.1687	0.0048	0.0037	0.0626	8e-04	0.127	0.1099	0.0344	0.0019	0.1038	0.0136	0.0041	0.005	0.002	0.0011	0.0469	0.0163	0.029	0.0743	0.0129	0.0993	0.0012
2	rs76154801	231242993	1.04	0.0824519171540817	0.88	0.251609301083599	0.332621864407258	0.0242292183668624	0.013	0.0342	0.0216	0.0033	0.1687	0.0048	0.0037	0.0625	8e-04	0.1271	0.11	0.0345	0.0019	0.1038	0.0136	0.0041	0.005	0.002	0.0011	0.0469	0.0163	0.029	0.0743	0.0129	0.0993	0.0012
2	rs1582830	231245336	1.04	0.0824519171540817	0.88	0.251609301083599	0.332930420640915	0.0234046407137424	0.013	0.0342	0.0216	0.0033	0.1687	0.0048	0.0037	0.0625	8e-04	0.1271	0.11	0.0345	0.0019	0.1038	0.0136	0.0041	0.005	0.002	0.0011	0.047	0.0163	0.029	0.0743	0.0129	0.0993	0.0012
2	rs6746096	231246685	1.04	0.0824519171540817	0.87	0.283849475516541	0.333908498232539	0.025648658810426	0.013	0.0342	0.0216	0.0033	0.1687	0.0048	0.0037	0.0625	8e-04	0.1271	0.1099	0.0345	0.0019	0.1038	0.0136	0.0041	0.005	0.002	0.0011	0.047	0.0163	0.029	0.0743	0.0129	0.0993	0.0012
2	rs28497362	231248261	1.04	0.0824519171540817	0.87	0.283849475516541	0.344608658544597	0.0208499575847958	0.013	0.0342	0.0216	0.0033	0.1688	0.0048	0.0037	0.0624	8e-04	0.1271	0.1099	0.0345	0.0019	0.1037	0.0136	0.0041	0.005	0.002	0.0011	0.047	0.0163	0.029	0.0744	0.0129	0.0993	0.0012
2	rs10198517	231253715	1.04	0.0824519171540817	0.87	0.283849475516541	0.336541247139224	0.0213824830985977	0.013	0.0341	0.0216	0.0033	0.1688	0.0049	0.0037	0.0625	7e-04	0.1269	0.1097	0.0346	0.0019	0.1037	0.0137	0.0041	0.0051	0.0021	0.001	0.047	0.0163	0.0292	0.0745	0.0129	0.0992	0.0012
2	rs72495182	231264506	1.04	0.0824519171540817	0.87	0.283849475516541	0.332519045442568	0.0204447408194145	0.0131	0.034	0.0216	0.0033	0.1691	0.0049	0.0037	0.0624	7e-04	0.1267	0.1098	0.0347	0.0019	0.1036	0.0137	0.0041	0.0051	0.0021	0.001	0.0469	0.0164	0.0292	0.0746	0.0129	0.099	0.0012
2	rs11694346	231269264	1.04	0.0824519171540817	0.87	0.283849475516541	0.327348234768418	0.0198441420362906	0.0131	0.034	0.0216	0.0033	0.169	0.0049	0.0037	0.0623	8e-04	0.1267	0.1098	0.0348	0.0019	0.1036	0.0138	0.0041	0.0051	0.0021	0.001	0.0468	0.0164	0.0292	0.0746	0.0129	0.0989	0.0012
2	rs75546866	231269548	1.04	0.0824519171540817	0.87	0.283849475516541	0.335920809404927	0.0187076815394137	0.013	0.034	0.0217	0.0033	0.1691	0.0049	0.0037	0.0623	8e-04	0.1268	0.1098	0.0348	0.0019	0.1036	0.0138	0.0041	0.0051	0.0019	0.001	0.0469	0.0164	0.0292	0.0746	0.0129	0.099	0.0012
2	rs12694861	231270165	1.04	0.0824519171540817	0.87	0.283849475516541	0.335765792965894	0.0187850094271995	0.013	0.034	0.0217	0.0033	0.1691	0.0049	0.0037	0.0623	8e-04	0.1268	0.1098	0.0348	0.0019	0.1036	0.0138	0.0041	0.0051	0.0019	0.001	0.0469	0.0164	0.0292	0.0746	0.0129	0.0989	0.0012
2	rs7606804	231272862	1.04	0.0824519171540817	0.87	0.283849475516541	0.331030031510094	0.0187850094271995	0.013	0.0339	0.0218	0.0033	0.1691	0.0049	0.0037	0.0623	8e-04	0.1268	0.1097	0.0347	0.0019	0.1036	0.0138	0.0041	0.0051	0.002	0.001	0.0469	0.0164	0.0292	0.0746	0.0129	0.0989	0.0012
2	rs12694866	231284556	1.04	0.0824519171540817	0.86	0.318862054747229	0.30232634797594	0.0237501707226103	0.0132	0.0335	0.022	0.0033	0.1683	0.0049	0.0037	0.0631	8e-04	0.1265	0.1096	0.0346	0.0019	0.1031	0.014	0.004	0.0051	0.0022	0.0011	0.0467	0.0165	0.0297	0.0745	0.0132	0.0988	0.0012
2	rs10202501	231285570	1.04	0.0824519171540817	0.86	0.318862054747229	0.302766594294532	0.0239673541978909	0.0132	0.0335	0.022	0.0033	0.1683	0.0049	0.0037	0.0631	8e-04	0.1265	0.1096	0.0346	0.0019	0.1031	0.014	0.004	0.0052	0.0022	0.0011	0.0467	0.0165	0.0297	0.0745	0.0131	0.0989	0.0012
2	rs58941251	231287882	1.04	0.0824519171540817	0.86	0.318862054747229	0.312488027894953	0.0228908869856436	0.0132	0.0335	0.0221	0.0033	0.1684	0.0049	0.0037	0.0632	7e-04	0.1265	0.1096	0.0346	0.0019	0.103	0.014	0.004	0.0052	0.0022	0.0011	0.0467	0.0166	0.0297	0.0745	0.0131	0.0988	0.0012
2	rs75479781	231294774	1.04	0.0824519171540817	0.86	0.318862054747229	0.318539413133161	0.0202837322743333	0.0131	0.0334	0.0221	0.0033	0.1684	0.0049	0.0037	0.0633	7e-04	0.1265	0.1097	0.0347	0.0018	0.1031	0.0141	0.004	0.0052	0.0021	0.0011	0.0466	0.0165	0.0297	0.0746	0.0131	0.0988	0.0011
2	rs16827251	231306751	1.04	0.0824519171540817	0.85	0.356744695657816	0.328828595903107	0.0173052840625233	0.013	0.0334	0.0221	0.0033	0.1684	0.0049	0.0037	0.0634	6e-04	0.1266	0.1097	0.0347	0.0018	0.1031	0.0141	0.004	0.0052	0.002	0.0011	0.0466	0.0165	0.0298	0.0746	0.0131	0.0988	0.0011
2	rs2303608	231307860	1.04	0.0824519171540817	0.85	0.356744695657816	0.330671136175084	0.0179051556398911	0.013	0.0333	0.0221	0.0033	0.1684	0.0049	0.0037	0.0634	6e-04	0.1266	0.1098	0.0347	0.0018	0.1031	0.0141	0.004	0.0052	0.002	0.0011	0.0466	0.0165	0.0298	0.0746	0.0131	0.0988	0.0011
2	rs6740015	231314134	1.04	0.0824519171540817	0.85	0.356744695657816	0.331337817626322	0.0169354667876429	0.013	0.0332	0.0221	0.0033	0.1685	0.005	0.0037	0.0634	6e-04	0.1266	0.1098	0.0348	0.0017	0.1031	0.0141	0.004	0.0052	0.0019	0.0011	0.0466	0.0165	0.0299	0.0746	0.013	0.0988	0.0011
2	rs62193408	231317190	1.04	0.0824519171540817	0.84	0.397589870063919	0.331286509585852	0.0171939261747321	0.013	0.0332	0.0221	0.0033	0.1685	0.005	0.0037	0.0634	6e-04	0.1266	0.1098	0.0348	0.0017	0.1031	0.0141	0.004	0.0052	0.0019	0.0011	0.0466	0.0165	0.0299	0.0746	0.013	0.0988	0.0011
2	rs7595408	231320960	1.04	0.0824519171540817	0.84	0.397589870063919	0.331594419950236	0.0188237317520134	0.013	0.0332	0.0221	0.0032	0.1685	0.005	0.0037	0.0634	6e-04	0.1266	0.1098	0.0348	0.0017	0.1031	0.0141	0.004	0.0052	0.0019	0.0011	0.0466	0.0165	0.0299	0.0746	0.013	0.0989	0.001
2	rs77164551	231322003	1.04	0.0824519171540817	0.84	0.397589870063919	0.314731412867654	0.0242729941931404	0.013	0.0331	0.0222	0.0032	0.1686	0.005	0.0037	0.0633	6e-04	0.1265	0.1099	0.0348	0.0017	0.1027	0.0142	0.004	0.0052	0.002	0.0011	0.0463	0.0165	0.03	0.0744	0.0132	0.0994	0.0011
2	rs115495162	231322684	1.04	0.0824519171540817	0.84	0.397589870063919	0.3045309735109	0.0187076815394137	0.013	0.033	0.0222	0.0032	0.1686	0.005	0.0037	0.0631	6e-04	0.1264	0.1099	0.0348	0.0017	0.1024	0.0142	0.0039	0.0052	0.002	0.0011	0.0461	0.0165	0.0301	0.0743	0.0133	0.0998	0.0011
2	rs11692640	231326188	1.04	0.0824519171540817	0.82	0.488512084344485	0.266471859185222	0.00760655170616494	0.013	0.0326	0.0225	0.0032	0.1685	0.005	0.0038	0.0625	7e-04	0.1254	0.1101	0.0348	0.0018	0.1019	0.0146	0.0038	0.0054	0.0023	0.0012	0.0452	0.0163	0.0305	0.0737	0.0139	0.1015	0.0012
2	rs1649869	231331799	1.03	0.0957762513390589	0.82	0.488512084344485	0.281359505030615	0.00395081037694735	0.0128	0.0318	0.0238	0.0032	0.1695	0.0051	0.0043	0.0607	8e-04	0.1233	0.1097	0.0348	0.0018	0.1019	0.0153	0.0037	0.0059	0.0024	0.0012	0.0438	0.016	0.0316	0.0713	0.0154	0.1045	0.0012
2	Affx-19421064	231333763	1.03	0.0957762513390589	0.81	0.53874877155386	0.276068912726085	0.00346649184964892	0.0128	0.0317	0.0237	0.0032	0.1694	0.0051	0.0043	0.0608	8e-04	0.1232	0.1097	0.0348	0.0018	0.1019	0.0153	0.0037	0.0059	0.0024	0.0012	0.0438	0.0161	0.0316	0.0713	0.0154	0.1044	0.0012
2	rs13413034	231334613	1.03	0.0957762513390589	0.81	0.53874877155386	0.276208672947869	0.00338645169771627	0.0128	0.0317	0.0237	0.0032	0.1694	0.0051	0.0043	0.0608	8e-04	0.1232	0.1097	0.0348	0.0018	0.1019	0.0153	0.0037	0.0059	0.0024	0.0012	0.0438	0.0161	0.0316	0.0713	0.0154	0.1044	0.0012
2	rs72983756	231335094	1.03	0.0957762513390589	0.81	0.53874877155386	0.274812785273974	0.00356388253303536	0.0128	0.0317	0.0237	0.0032	0.1694	0.0051	0.0043	0.0608	8e-04	0.1232	0.1097	0.0348	0.0018	0.1019	0.0153	0.0037	0.0059	0.0024	0.0012	0.0438	0.0161	0.0316	0.0713	0.0154	0.1044	0.0012
2	rs112586403	231335856	1.03	0.0957762513390589	0.81	0.53874877155386	0.273606098786806	0.00361312759372091	0.0128	0.0317	0.0237	0.0032	0.1694	0.0051	0.0043	0.0608	8e-04	0.1232	0.1097	0.0348	0.0018	0.1019	0.0153	0.0037	0.0059	0.0024	0.0012	0.0438	0.0161	0.0316	0.0713	0.0154	0.1044	0.0012
2	rs1678168	231337608	1.03	0.0957762513390589	0.81	0.53874877155386	0.269175459286886	0.0054449476229646	0.0128	0.0318	0.0238	0.0032	0.1693	0.0051	0.0043	0.0603	8e-04	0.1233	0.1097	0.0348	0.0018	0.1019	0.0154	0.0037	0.006	0.0025	0.0012	0.0438	0.0162	0.0317	0.0712	0.0155	0.1044	0.0012
2	rs16827285	231341972	1.03	0.0957762513390589	0.81	0.53874877155386	0.245070598609109	0.00586394587704045	0.0128	0.0317	0.0238	0.0032	0.1693	0.0051	0.0044	0.0603	9e-04	0.1232	0.1095	0.0348	0.0018	0.102	0.0154	0.0039	0.006	0.0026	0.0011	0.0438	0.0162	0.0317	0.0712	0.0155	0.1044	0.0012
2	rs9678598	231346602	1.03	0.0957762513390589	0.81	0.53874877155386	0.247214940328024	0.00257279121012251	0.0127	0.031	0.0241	0.0034	0.1686	0.0054	0.0046	0.0593	8e-04	0.1226	0.1103	0.0348	0.0018	0.1024	0.0159	0.004	0.0065	0.0026	0.0011	0.0437	0.0163	0.032	0.0706	0.0161	0.1039	0.001
2	rs72985715	231359602	1.03	0.0957762513390589	0.81	0.53874877155386	0.244198306248726	0.00231995385091221	0.0127	0.0307	0.0243	0.0036	0.1686	0.0054	0.0048	0.059	7e-04	0.1225	0.1103	0.0347	0.0018	0.1025	0.0161	0.004	0.0066	0.0025	0.001	0.0438	0.0161	0.032	0.0703	0.0164	0.1041	9e-04
2	rs10209589	231369683	1.03	0.0957762513390589	0.81	0.53874877155386	0.254644801104697	0.00288361109680833	0.0127	0.0305	0.0245	0.0037	0.1686	0.0055	0.0048	0.0588	7e-04	0.1225	0.1103	0.0346	0.0017	0.1024	0.0162	0.004	0.0067	0.0025	0.001	0.0438	0.0162	0.0321	0.0701	0.0166	0.1043	9e-04
2	rs115495277	231381643	1.03	0.0957762513390589	0.81	0.53874877155386	0.262285578923397	0.00257279121012251	0.0127	0.0305	0.0245	0.0037	0.1685	0.0055	0.0048	0.0588	7e-04	0.1224	0.1103	0.0347	0.0017	0.1024	0.0162	0.004	0.0067	0.0025	0.001	0.0438	0.0161	0.0321	0.0701	0.0167	0.1043	9e-04
2	rs890670	231384947	1.03	0.0957762513390589	0.81	0.53874877155386	0.268349065872126	0.00253191107212036	0.0127	0.0305	0.0245	0.0037	0.1685	0.0055	0.0048	0.0588	7e-04	0.1224	0.1103	0.0346	0.0017	0.1024	0.0162	0.004	0.0067	0.0025	0.001	0.0438	0.0161	0.0321	0.0701	0.0167	0.1043	9e-04
2	rs72985795	231386542	1.03	0.0957762513390589	0.81	0.53874877155386	0.266060744795066	0.00254549777088301	0.0127	0.0305	0.0245	0.0037	0.1685	0.0055	0.0048	0.0588	7e-04	0.1224	0.1103	0.0346	0.0017	0.1024	0.0162	0.004	0.0067	0.0025	0.001	0.0438	0.0161	0.0321	0.0701	0.0167	0.1043	9e-04
2	rs74386811	231398121	1.03	0.0957762513390589	0.81	0.53874877155386	0.264465237501804	0.00258649797736229	0.0127	0.0305	0.0246	0.0037	0.1686	0.0054	0.0048	0.0588	7e-04	0.1223	0.1104	0.0347	0.0018	0.1024	0.0162	0.004	0.0067	0.0025	0.001	0.0438	0.0161	0.0321	0.0701	0.0167	0.1043	9e-04
2	rs78129651	231400983	1.03	0.0957762513390589	0.81	0.53874877155386	0.264283225227582	0.00255912447907442	0.0127	0.0305	0.0245	0.0037	0.1685	0.0054	0.0048	0.0588	7e-04	0.1223	0.1104	0.0347	0.0018	0.1024	0.0162	0.004	0.0067	0.0025	0.001	0.0438	0.0161	0.0321	0.0701	0.0167	0.1043	9e-04
2	rs17275036	231406070	1.02	0.110678017971113	0.81	0.53874877155386	0.256207841132349	0.00260024479403566	0.0127	0.0305	0.0245	0.0037	0.1686	0.0053	0.0048	0.0588	7e-04	0.1221	0.1105	0.0347	0.0018	0.1024	0.0162	0.004	0.0067	0.0024	0.001	0.0438	0.0161	0.032	0.0701	0.0168	0.1045	9e-04
2	rs6728423	231406529	1.02	0.110678017971113	0.81	0.53874877155386	0.255850114591153	0.00258649797736229	0.0127	0.0305	0.0245	0.0037	0.1686	0.0053	0.0048	0.0588	7e-04	0.122	0.1106	0.0347	0.0018	0.1024	0.0162	0.004	0.0067	0.0024	0.001	0.0438	0.0162	0.032	0.0701	0.0168	0.1045	9e-04
2	rs836237	231406680	1.02	0.110678017971113	0.81	0.53874877155386	0.251445827350409	0.00279691261628245	0.0127	0.0305	0.0245	0.0037	0.1686	0.0053	0.0048	0.0588	7e-04	0.1219	0.1106	0.0347	0.0018	0.1024	0.0162	0.004	0.0067	0.0024	0.001	0.0438	0.0162	0.032	0.0701	0.0168	0.1045	9e-04
2	rs114944358	231408404	1.02	0.110678017971113	0.81	0.53874877155386	0.243153813009044	0.00294221606412984	0.0128	0.0305	0.0245	0.0037	0.1685	0.0053	0.0048	0.0588	7e-04	0.1219	0.1106	0.0347	0.0018	0.1024	0.0162	0.004	0.0067	0.0024	0.001	0.0438	0.0161	0.032	0.0701	0.0168	0.1045	9e-04
2	rs1678188	231411801	1.02	0.110678017971113	0.8	0.592267592767429	0.234630804099127	0.00372945938531935	0.0128	0.0305	0.0245	0.0038	0.1683	0.0053	0.0048	0.0587	6e-04	0.1218	0.1107	0.0347	0.0019	0.1024	0.0162	0.004	0.0067	0.0024	0.001	0.0438	0.0161	0.032	0.07	0.0168	0.1046	9e-04
2	rs1649908	231412317	1.02	0.110678017971113	0.8	0.592267592767429	0.21931878746795	0.00597127208565686	0.0128	0.0305	0.0245	0.0038	0.1682	0.0053	0.0048	0.0586	6e-04	0.1218	0.1107	0.0347	0.0019	0.1024	0.0163	0.004	0.0067	0.0024	0.001	0.0438	0.0161	0.032	0.0699	0.0169	0.1047	9e-04
2	rs1678194	231414104	1.02	0.110678017971113	0.8	0.592267592767429	0.183153873936723	0.00975333429757288	0.0128	0.0298	0.0253	0.0044	0.1653	0.0049	0.0049	0.0572	5e-04	0.122	0.1112	0.0348	0.002	0.1026	0.0178	0.004	0.0068	0.0023	9e-04	0.0431	0.0167	0.0322	0.0689	0.0181	0.1057	0.001
2	rs1612879	231414681	1.02	0.110678017971113	0.8	0.592267592767429	0.196465549667674	0.0117115800005515	0.0129	0.0298	0.0253	0.0045	0.1651	0.0049	0.005	0.057	5e-04	0.122	0.1113	0.0348	0.002	0.1027	0.0179	0.004	0.0068	0.0023	9e-04	0.043	0.0167	0.0323	0.0689	0.0182	0.1057	0.001
2	rs17275498	231420401	1.02	0.110678017971113	0.81	0.53874877155386	0.194158707689713	0.0129031834954321	0.0129	0.0299	0.0254	0.0045	0.1651	0.0049	0.0049	0.0569	5e-04	0.1219	0.1117	0.0347	0.0019	0.1028	0.0181	0.004	0.0068	0.0023	8e-04	0.043	0.0166	0.0324	0.0687	0.0184	0.1057	0.001
2	rs11682065	231422963	1.01	0.127260826833158	0.81	0.53874877155386	0.200461843686578	0.0123943459075691	0.0129	0.0296	0.0255	0.0045	0.1647	0.0049	0.0049	0.0566	5e-04	0.1221	0.1116	0.0344	0.0018	0.1041	0.0183	0.004	0.0067	0.0023	7e-04	0.043	0.0165	0.0325	0.0681	0.0184	0.1059	0.0011
2	rs28823371	231425711	1.01	0.127260826833158	0.81	0.53874877155386	0.209911019749257	0.0125522483940766	0.0129	0.0297	0.0255	0.0045	0.1647	0.0048	0.0049	0.0566	5e-04	0.1221	0.1116	0.0344	0.0018	0.1041	0.0183	0.0039	0.0067	0.0022	7e-04	0.0434	0.0165	0.0325	0.068	0.0184	0.1058	0.0011
2	rs6759652	231428627	1.01	0.127260826833158	0.81	0.53874877155386	0.21067277171876	0.0123943459075691	0.0129	0.0297	0.0255	0.0045	0.1647	0.0048	0.0049	0.0566	5e-04	0.1221	0.1116	0.0344	0.0018	0.1041	0.0183	0.0039	0.0067	0.0022	7e-04	0.0434	0.0165	0.0325	0.068	0.0184	0.1058	0.0011
2	rs7575130	231430058	1.01	0.127260826833158	0.82	0.488512084344485	0.213007736858843	0.0124573857972826	0.013	0.0297	0.0255	0.0045	0.1647	0.0048	0.0049	0.0566	5e-04	0.1221	0.1116	0.0344	0.0018	0.1041	0.0183	0.0039	0.0067	0.0023	7e-04	0.0434	0.0164	0.0324	0.068	0.0184	0.1058	0.0011
2	rs77262854	231434262	1.01	0.127260826833158	0.82	0.488512084344485	0.180791030153092	0.0119575926283829	0.0129	0.0296	0.0255	0.0045	0.1645	0.0048	0.0049	0.0564	5e-04	0.122	0.1117	0.0344	0.0017	0.1046	0.0183	0.0039	0.0067	0.0023	7e-04	0.0434	0.0164	0.0324	0.0678	0.0184	0.1061	0.0011
2	rs79584412	231440449	1.01	0.127260826833158	0.82	0.488512084344485	0.177680213806834	0.0129997392291105	0.013	0.0294	0.0255	0.0045	0.1642	0.0048	0.0049	0.0562	5e-04	0.1222	0.1117	0.0344	0.0017	0.1053	0.0184	0.0039	0.0067	0.0023	7e-04	0.0433	0.0164	0.0325	0.0675	0.0184	0.106	0.0011
2	rs56199999	231444470	1	0.145626599290586	0.82	0.488512084344485	0.0844663572663958	0.021713409974373	0.0132	0.0298	0.025	0.0044	0.1594	0.0049	0.0051	0.0551	7e-04	0.1208	0.1154	0.0348	0.0016	0.1109	0.0189	0.0041	0.0065	0.0023	7e-04	0.0428	0.0164	0.0326	0.0668	0.0187	0.1035	0.0013
2	rs34319068	231447141	1	0.145626599290586	0.82	0.488512084344485	0.0889145774730086	0.021176898357492	0.0132	0.0299	0.0251	0.0044	0.1591	0.0049	0.0051	0.055	7e-04	0.1211	0.1159	0.0347	0.0016	0.1112	0.0189	0.0041	0.0065	0.0023	7e-04	0.0429	0.0164	0.0326	0.0668	0.0186	0.1027	0.0013
2	rs80339554	231448713	1	0.145626599290586	0.82	0.488512084344485	0.083566510239021	0.021713409974373	0.0132	0.0299	0.0251	0.0045	0.159	0.0049	0.0051	0.0549	7e-04	0.1213	0.116	0.0347	0.0016	0.1114	0.0189	0.0041	0.0065	0.0023	7e-04	0.0429	0.0164	0.0326	0.0667	0.0186	0.1023	0.0013
2	rs6735285	231457433	0.99	0.165875049708709	0.82	0.488512084344485	0.065756444905402	0.0296999361896832	0.0132	0.03	0.0252	0.0045	0.1574	0.0049	0.0051	0.0545	8e-04	0.1211	0.1163	0.0344	0.0016	0.1132	0.0199	0.0041	0.0065	0.0022	8e-04	0.0427	0.0164	0.0328	0.0663	0.0187	0.1014	0.0014
2	rs6735336	231457618	0.99	0.165875049708709	0.82	0.488512084344485	0.0702231278516762	0.0304264771857121	0.0132	0.0301	0.0252	0.0045	0.1571	0.0049	0.005	0.0545	8e-04	0.121	0.1162	0.0344	0.0016	0.1135	0.0201	0.0041	0.0065	0.0022	8e-04	0.043	0.0163	0.0327	0.0662	0.0187	0.1015	0.0014
2	rs6735517	231457630	0.99	0.165875049708709	0.82	0.488512084344485	0.0673439644383436	0.0300379713805366	0.0132	0.0301	0.0252	0.0045	0.1572	0.0049	0.005	0.0546	8e-04	0.121	0.1163	0.0344	0.0016	0.1135	0.0201	0.0041	0.0065	0.0022	8e-04	0.0429	0.0163	0.0327	0.0661	0.0187	0.1014	0.0014
2	rs6436951	231457819	0.99	0.165875049708709	0.82	0.488512084344485	0.0678652565301101	0.0357911070977267	0.0132	0.0303	0.0253	0.0045	0.157	0.005	0.005	0.0542	8e-04	0.1214	0.1165	0.0343	0.0016	0.1135	0.0201	0.0042	0.0065	0.0022	8e-04	0.043	0.0162	0.0328	0.0656	0.0187	0.1013	0.0014
2	rs78181435	231459666	0.99	0.165875049708709	0.82	0.488512084344485	0.0523126655190847	0.0298445901737931	0.0131	0.0304	0.025	0.0045	0.1564	0.005	0.005	0.0552	8e-04	0.1214	0.1169	0.0329	0.0016	0.1147	0.0205	0.0042	0.0064	0.0021	8e-04	0.0431	0.0161	0.0331	0.065	0.0186	0.1011	0.0015
2	rs1173175	231465811	0.99	0.165875049708709	0.82	0.488512084344485	0.0539536126761372	0.0378648650249688	0.013	0.0303	0.025	0.0045	0.156	0.0051	0.005	0.0551	9e-04	0.1213	0.1174	0.0329	0.0016	0.1151	0.0211	0.0043	0.0063	0.002	8e-04	0.0432	0.016	0.0335	0.0642	0.0186	0.1006	0.0016
2	rs59670032	231476532	0.99	0.165875049708709	0.82	0.488512084344485	0.0368729238955089	0.036264948426198	0.0128	0.0302	0.025	0.0045	0.1555	0.0052	0.0051	0.0554	9e-04	0.1207	0.1178	0.0327	0.0016	0.1163	0.0221	0.0045	0.0062	0.0019	9e-04	0.0434	0.0159	0.0328	0.0636	0.0186	0.1002	0.0015
2	rs115555734	231476578	0.99	0.165875049708709	0.82	0.488512084344485	0.0355569603550519	0.0369011486099333	0.0128	0.0302	0.025	0.0045	0.1555	0.0052	0.0051	0.0554	9e-04	0.1207	0.1178	0.0327	0.0016	0.1163	0.0221	0.0045	0.0061	0.002	9e-04	0.0433	0.0159	0.0328	0.0635	0.0186	0.1002	0.0015
2	rs4343455	231481198	0.99	0.165875049708709	0.82	0.488512084344485	0.0366203346143456	0.0399362256014558	0.0128	0.0302	0.025	0.0045	0.1554	0.0052	0.0052	0.0555	9e-04	0.1206	0.1177	0.0326	0.0016	0.1163	0.0223	0.0046	0.0061	0.002	9e-04	0.0434	0.0159	0.0328	0.0634	0.0186	0.1001	0.0015
2	rs6714476	231482171	0.99	0.165875049708709	0.82	0.488512084344485	0.0361318972737045	0.0406562476859755	0.0128	0.0302	0.025	0.0045	0.1553	0.0052	0.0052	0.0555	9e-04	0.1204	0.1176	0.0326	0.0016	0.1164	0.0223	0.0046	0.0061	0.002	9e-04	0.0434	0.016	0.0328	0.0634	0.0187	0.1001	0.0015
2	rs34900664	231482627	0.99	0.165875049708709	0.82	0.488512084344485	0.035882843350803	0.0392767337028858	0.0128	0.0302	0.025	0.0045	0.1553	0.0053	0.0053	0.0555	9e-04	0.1204	0.1176	0.0326	0.0016	0.1164	0.0223	0.0047	0.0061	0.002	9e-04	0.0434	0.016	0.0328	0.0634	0.0187	0.1001	0.0015
2	rs74197595	231492412	0.99	0.165875049708709	0.81	0.53874877155386	0.0302812200474787	0.0324538657468023	0.0127	0.0302	0.0251	0.0045	0.1552	0.0053	0.0055	0.0566	9e-04	0.1199	0.1178	0.0315	0.0016	0.1163	0.0224	0.0047	0.006	0.0021	9e-04	0.0436	0.016	0.0331	0.0628	0.0186	0.1001	0.0015
2	rs13401455	231497132	0.99	0.165875049708709	0.81	0.53874877155386	0.0265642247710214	0.0345414593067033	0.0126	0.0302	0.025	0.0046	0.155	0.0054	0.0055	0.0574	9e-04	0.1192	0.1179	0.0313	0.0017	0.1161	0.0226	0.0047	0.0061	0.0021	0.001	0.0437	0.016	0.0335	0.062	0.0187	0.1	0.0015
2	rs10804368	231500805	0.99	0.165875049708709	0.81	0.53874877155386	0.025809827368767	0.0352158317848792	0.0126	0.0303	0.025	0.0046	0.155	0.0054	0.0056	0.0578	0.001	0.119	0.118	0.0312	0.0017	0.1161	0.0227	0.0047	0.0061	0.0021	0.001	0.0437	0.0161	0.0336	0.0617	0.0187	0.1	0.0015
2	rs62194828	231502785	0.99	0.165875049708709	0.81	0.53874877155386	0.0241289253091196	0.0407675332562023	0.0126	0.0303	0.0249	0.0046	0.155	0.0054	0.0056	0.0577	0.001	0.1189	0.118	0.0311	0.0017	0.1162	0.0227	0.0048	0.0061	0.0021	0.001	0.0437	0.0161	0.0336	0.0617	0.0187	0.1	0.0015
2	rs79391658	231505648	0.99	0.165875049708709	0.81	0.53874877155386	0.0223964840674366	0.0388398252600058	0.0125	0.0303	0.0248	0.0046	0.1548	0.0054	0.0056	0.0577	0.001	0.1186	0.1181	0.0309	0.0018	0.1163	0.0227	0.0049	0.0061	0.0021	0.001	0.0437	0.016	0.0337	0.0618	0.0187	0.1	0.0016
2	rs13004424	231511715	0.99	0.165875049708709	0.81	0.53874877155386	0.0177452747938917	0.0385678787188565	0.0122	0.0303	0.0248	0.0047	0.1541	0.0056	0.0059	0.0573	0.001	0.1175	0.1183	0.0303	0.0019	0.1174	0.0228	0.0052	0.0062	0.0022	0.0011	0.0437	0.016	0.0338	0.062	0.019	0.0999	0.0016
2	rs72991560	231516704	0.99	0.165875049708709	0.81	0.53874877155386	0.015328826661098	0.0425666138932517	0.012	0.0302	0.0248	0.0048	0.1535	0.0058	0.0062	0.0571	0.0011	0.1164	0.1184	0.0297	0.002	0.1181	0.0227	0.0056	0.0063	0.0022	0.0011	0.0436	0.0159	0.0341	0.0623	0.0193	0.1001	0.0016
2	rs11903702	231520821	0.99	0.165875049708709	0.81	0.53874877155386	0.015250818352947	0.046032885392933	0.012	0.0302	0.0248	0.0048	0.1535	0.0058	0.0062	0.0571	0.0011	0.1162	0.1184	0.0297	0.002	0.1182	0.0227	0.0056	0.0063	0.0022	0.0011	0.0436	0.0159	0.0341	0.0624	0.0193	0.1001	0.0016
2	rs7571053	231525882	0.99	0.165875049708709	0.81	0.53874877155386	0.0133815360701951	0.0463861150393925	0.0119	0.0304	0.0245	0.0049	0.153	0.0059	0.0063	0.0571	0.0011	0.1161	0.1184	0.0296	0.0021	0.1186	0.0226	0.0057	0.0063	0.0023	0.0011	0.0435	0.0159	0.0341	0.0627	0.0194	0.0997	0.0016
2	rs76658973	231531667	0.98	0.188103243221556	0.81	0.53874877155386	0.00789092091106277	0.0434218664604836	0.0116	0.0303	0.0248	0.0051	0.1519	0.006	0.0065	0.0572	0.0012	0.1136	0.1195	0.0292	0.0022	0.1202	0.0224	0.0058	0.0064	0.0024	0.0012	0.0436	0.0157	0.0337	0.0637	0.0199	0.0992	0.0016
2	rs75982910	231536030	0.95	0.267590046340022	0.8	0.592267592767429	0.00360778841378137	0.0812077591975506	0.011	0.03	0.0253	0.0054	0.1496	0.0064	0.007	0.0573	0.0014	0.1082	0.1218	0.0285	0.0024	0.1232	0.0219	0.0062	0.0067	0.0026	0.0012	0.0436	0.0154	0.0329	0.0659	0.0208	0.0983	0.0017
2	rs73995114	231536234	0.95	0.267590046340022	0.8	0.592267592767429	0.00388790687769037	0.0644283606825479	0.011	0.0299	0.0253	0.0054	0.1495	0.0064	0.0071	0.0573	0.0014	0.1076	0.1219	0.0285	0.0024	0.1234	0.0219	0.0062	0.0067	0.0027	0.0012	0.0436	0.0154	0.0328	0.066	0.0211	0.0982	0.0017
2	rs13431849	231537235	0.94	0.298643641979994	0.8	0.592267592767429	0.00364781064905411	0.0592209333887592	0.0108	0.0297	0.0254	0.0057	0.1489	0.0065	0.0073	0.0573	0.0014	0.1065	0.1221	0.0282	0.0026	0.1239	0.0216	0.0063	0.0071	0.0028	0.0012	0.0434	0.0156	0.0323	0.0672	0.0213	0.0979	0.0018
2	rs12989985	231537734	0.94	0.298643641979994	0.8	0.592267592767429	0.00484704518028667	0.0547711565714703	0.0107	0.0296	0.0254	0.0058	0.1489	0.0064	0.0073	0.0573	0.0014	0.1061	0.1221	0.0281	0.0026	0.1243	0.0214	0.0063	0.0072	0.0028	0.0012	0.0434	0.0156	0.0321	0.0677	0.0216	0.0976	0.0018
2	rs10204814	231539304	0.94	0.298643641979994	0.8	0.592267592767429	0.0045302319745467	0.0554067937494629	0.0106	0.0296	0.0254	0.0058	0.149	0.0064	0.0073	0.0573	0.0014	0.1058	0.1228	0.028	0.0026	0.1241	0.0214	0.0063	0.0073	0.0027	0.0014	0.0433	0.0157	0.0319	0.068	0.0218	0.0973	0.0018
2	rs16827500	231541008	0.94	0.298643641979994	0.8	0.592267592767429	0.00488560286091231	0.0565588846410579	0.0106	0.0295	0.0254	0.0058	0.149	0.0065	0.0074	0.0573	0.0014	0.1059	0.123	0.0279	0.0026	0.1241	0.0214	0.0063	0.0073	0.0027	0.0014	0.0433	0.0157	0.0319	0.0682	0.0218	0.0968	0.0018
2	rs77671873	231541151	0.94	0.298643641979994	0.8	0.592267592767429	0.00486777732365036	0.0566875231518936	0.0106	0.0295	0.0254	0.0059	0.149	0.0065	0.0074	0.0573	0.0014	0.1059	0.123	0.0279	0.0026	0.1241	0.0214	0.0063	0.0073	0.0027	0.0014	0.0433	0.0157	0.0319	0.0682	0.0218	0.0967	0.0018
2	rs6709168	231542102	0.94	0.298643641979994	0.8	0.592267592767429	0.00482049110542996	0.0581108038099986	0.0106	0.0295	0.0255	0.0059	0.1489	0.0065	0.0074	0.0573	0.0014	0.1059	0.1232	0.028	0.0027	0.1241	0.0214	0.0063	0.0073	0.0027	0.0014	0.0433	0.0157	0.0319	0.0683	0.0218	0.0964	0.0018
2	rs61479933	231542697	0.94	0.298643641979994	0.8	0.592267592767429	0.00434808840569046	0.0587627352439238	0.0106	0.0295	0.0254	0.0059	0.1489	0.0065	0.0075	0.0573	0.0014	0.1059	0.1232	0.028	0.0027	0.124	0.0214	0.0063	0.0073	0.0027	0.0014	0.0433	0.0157	0.0318	0.0684	0.0218	0.0964	0.0018
2	rs114917080	231543178	0.94	0.298643641979994	0.8	0.592267592767429	0.00398584269454519	0.058632100491538	0.0106	0.0295	0.0254	0.0059	0.1489	0.0065	0.0075	0.0573	0.0014	0.1058	0.1233	0.028	0.0027	0.124	0.0214	0.0063	0.0073	0.0027	0.0014	0.0433	0.0157	0.0318	0.0684	0.0218	0.0964	0.0018
2	rs11693793	231544844	0.93	0.332112317682009	0.8	0.592267592767429	0.00399599629561809	0.060009941834155	0.0105	0.0294	0.0255	0.0059	0.1489	0.0064	0.0076	0.0572	0.0015	0.1056	0.1239	0.0281	0.0028	0.1238	0.0214	0.0063	0.0073	0.0027	0.0015	0.0433	0.0158	0.0314	0.0686	0.0217	0.096	0.0018
2	rs34627424	231546731	0.93	0.332112317682009	0.8	0.592267592767429	0.00564481023334076	0.0607370992376817	0.0104	0.0293	0.0254	0.006	0.1488	0.0064	0.0077	0.0571	0.0015	0.1054	0.1239	0.0283	0.0029	0.1241	0.0214	0.0063	0.0073	0.0028	0.0015	0.0433	0.0159	0.031	0.0688	0.0217	0.0957	0.0019
2	rs17762352	231547175	0.93	0.332112317682009	0.8	0.592267592767429	0.00594378792625844	0.060009941834155	0.0104	0.0292	0.0254	0.006	0.1488	0.0064	0.0078	0.0571	0.0015	0.1052	0.1241	0.0283	0.0029	0.1243	0.0214	0.0063	0.0073	0.0028	0.0015	0.0433	0.016	0.0309	0.0688	0.0217	0.0956	0.002
2	rs114446519	231547290	0.93	0.332112317682009	0.8	0.592267592767429	0.0049243999151966	0.058632100491538	0.0104	0.0292	0.0254	0.006	0.1488	0.0064	0.0078	0.0571	0.0015	0.1052	0.1241	0.0283	0.0029	0.1242	0.0214	0.0063	0.0073	0.0028	0.0015	0.0433	0.016	0.0309	0.0689	0.0217	0.0956	0.002
2	rs76893586	231550487	0.92	0.368072033098782	0.8	0.592267592767429	0.00808237608080539	0.0821069616922733	0.0101	0.0292	0.0255	0.0064	0.1489	0.0064	0.0079	0.0572	0.0016	0.1042	0.1249	0.0283	0.003	0.1229	0.0215	0.0061	0.0073	0.0028	0.0016	0.0432	0.0162	0.0311	0.0691	0.0217	0.0957	0.0021
2	rs72993135	231551500	0.92	0.368072033098782	0.8	0.592267592767429	0.0106831754474403	0.0883577645998958	0.01	0.0293	0.0255	0.0065	0.149	0.0065	0.008	0.0571	0.0017	0.1038	0.1251	0.0283	0.003	0.1226	0.0216	0.0061	0.0074	0.0028	0.0016	0.0432	0.0163	0.0311	0.0692	0.0217	0.0957	0.0021
2	rs12995904	231553094	0.92	0.368072033098782	0.8	0.592267592767429	0.0129876201171429	0.0926525454167804	0.0101	0.0296	0.0254	0.0062	0.1497	0.0063	0.008	0.0571	0.0017	0.1034	0.1255	0.0284	0.0031	0.1222	0.0215	0.0059	0.0074	0.0027	0.0016	0.0431	0.0165	0.0315	0.069	0.0216	0.0956	0.0022
2	rs938907	231555423	0.91	0.406594937265203	0.8	0.592267592767429	0.0173217783205861	0.100665969971369	0.0101	0.0298	0.0254	0.0063	0.1501	0.0063	0.0081	0.057	0.0017	0.1028	0.1252	0.0285	0.0031	0.1221	0.0215	0.0059	0.0074	0.0027	0.0016	0.0429	0.0165	0.0316	0.0692	0.0216	0.0956	0.0022
2	rs6729885	231556273	0.91	0.406594937265203	0.8	0.592267592767429	0.0156438078718574	0.105846842146596	0.0101	0.0299	0.0254	0.0064	0.1502	0.0063	0.0081	0.0569	0.0017	0.1025	0.1252	0.0285	0.0031	0.1221	0.0215	0.0059	0.0074	0.0027	0.0016	0.0428	0.0165	0.0316	0.0693	0.0216	0.0956	0.0022
2	rs74560997	231559416	0.91	0.406594937265203	0.8	0.592267592767429	0.0140555057330229	0.104686835934905	0.0099	0.0298	0.0254	0.0065	0.1507	0.0063	0.0082	0.0568	0.0016	0.1015	0.1251	0.0288	0.0031	0.1221	0.0214	0.006	0.0075	0.0026	0.0016	0.0428	0.0166	0.0316	0.0695	0.0216	0.0958	0.0022
2	rs17762734	231561178	0.91	0.406594937265203	0.8	0.592267592767429	0.0162138742668023	0.113165088611038	0.0098	0.0298	0.0254	0.0066	0.1511	0.0063	0.0083	0.0568	0.0016	0.101	0.125	0.0289	0.0031	0.122	0.0214	0.0061	0.0076	0.0026	0.0016	0.0428	0.0166	0.0315	0.0696	0.0216	0.0959	0.0021
2	rs12476589	231564626	0.89	0.491600132839596	0.8	0.592267592767429	0.0132982134531361	0.174854293958942	0.0094	0.0301	0.0251	0.0069	0.1533	0.0067	0.0081	0.0562	0.0015	0.0982	0.125	0.0298	0.0028	0.1227	0.0204	0.0061	0.0078	0.0025	0.0015	0.0426	0.0168	0.0309	0.0709	0.0212	0.0968	0.0019
2	rs149826889	231571446	0.89	0.491600132839596	0.8	0.592267592767429	0.0107266588875169	0.137948383680462	0.0092	0.0301	0.025	0.0069	0.1535	0.0066	0.0081	0.0562	0.0014	0.098	0.1252	0.0301	0.0029	0.123	0.0203	0.0061	0.0077	0.0025	0.0013	0.0425	0.0167	0.031	0.0711	0.0209	0.0971	0.0019
2	rs62193599	231576102	0.89	0.491600132839596	0.8	0.592267592767429	0.0102872261280776	0.132484835646443	0.0091	0.0301	0.0249	0.007	0.1535	0.0066	0.0081	0.0561	0.0014	0.0979	0.1253	0.0303	0.0029	0.1232	0.0202	0.0061	0.0076	0.0025	0.0012	0.0424	0.0167	0.031	0.0712	0.0207	0.0972	0.0019
2	rs74428281	231586306	0.88	0.538208189821859	0.8	0.592267592767429	0.0176820615305033	0.133027529911628	0.009	0.0301	0.0248	0.0071	0.1536	0.0065	0.008	0.0562	0.0014	0.0978	0.1253	0.0305	0.0029	0.1235	0.0201	0.0061	0.0075	0.0025	0.0011	0.0423	0.0166	0.0311	0.0713	0.0205	0.0974	0.0019
2	rs13411251	231586340	0.88	0.538208189821859	0.8	0.592267592767429	0.0177215504798999	0.133752393892403	0.009	0.0301	0.0248	0.0071	0.1536	0.0065	0.008	0.0562	0.0014	0.0978	0.1253	0.0305	0.0029	0.1235	0.0201	0.0061	0.0075	0.0025	0.0011	0.0423	0.0166	0.0311	0.0713	0.0205	0.0974	0.0019
2	rs111678461	231603520	0.88	0.538208189821859	0.8	0.592267592767429	0.0177611039043381	0.132394466207228	0.009	0.0301	0.0248	0.0071	0.1536	0.0065	0.008	0.0562	0.0014	0.0978	0.1253	0.0306	0.0029	0.1235	0.0201	0.0061	0.0075	0.0025	0.0011	0.0423	0.0167	0.0311	0.0712	0.0205	0.0974	0.0019
2	rs73111572	231617708	0.88	0.538208189821859	0.8	0.592267592767429	0.0186231074363721	0.135206467687963	0.009	0.0301	0.0248	0.0071	0.1536	0.0065	0.008	0.0563	0.0014	0.0978	0.1253	0.0306	0.0029	0.1235	0.0201	0.006	0.0075	0.0025	0.0011	0.0423	0.0167	0.0311	0.0711	0.0206	0.0974	0.0019
2	rs6706979	231630016	0.88	0.538208189821859	0.8	0.592267592767429	0.0204292359577611	0.128351514075649	0.0091	0.0301	0.0248	0.0071	0.1537	0.0065	0.0081	0.0563	0.0014	0.0977	0.1253	0.0306	0.0029	0.1235	0.0201	0.006	0.0075	0.0025	0.0011	0.0423	0.0167	0.0311	0.071	0.0206	0.0974	0.0019
2	rs13411404	231630328	0.88	0.538208189821859	0.8	0.592267592767429	0.0205786591572818	0.129245929711277	0.0091	0.0301	0.0248	0.0071	0.1537	0.0065	0.0081	0.0563	0.0014	0.0977	0.1253	0.0306	0.0029	0.1235	0.0201	0.006	0.0075	0.0025	0.0011	0.0423	0.0167	0.0311	0.071	0.0206	0.0974	0.0019
2	rs80253469	231643084	0.88	0.538208189821859	0.8	0.592267592767429	0.0238043524191976	0.143957862252959	0.0091	0.0301	0.0248	0.0071	0.1535	0.0066	0.0081	0.0563	0.0014	0.0978	0.1252	0.0306	0.0029	0.1235	0.0201	0.0061	0.0075	0.0025	0.0012	0.0423	0.0167	0.0311	0.0709	0.0206	0.0974	0.0019
2	rs2438296	231651832	0.88	0.538208189821859	0.8	0.592267592767429	0.0266490037869716	0.155102107123548	0.0091	0.0301	0.0248	0.0071	0.1534	0.0066	0.0081	0.0564	0.0014	0.0978	0.1252	0.0306	0.0029	0.1234	0.0201	0.0061	0.0076	0.0025	0.0012	0.0423	0.0167	0.0311	0.0709	0.0206	0.0974	0.0019
2	rs74535815	231656461	0.88	0.538208189821859	0.8	0.592267592767429	0.0254794905393536	0.146575137116279	0.0091	0.0301	0.0248	0.0071	0.1534	0.0066	0.0081	0.0564	0.0015	0.0978	0.1252	0.0306	0.0029	0.1234	0.0201	0.0061	0.0076	0.0025	0.0012	0.0423	0.0167	0.0311	0.0709	0.0206	0.0974	0.0019
2	rs3792076	231657038	0.88	0.538208189821859	0.8	0.592267592767429	0.0253154582052024	0.144330712889343	0.0091	0.0301	0.0248	0.0071	0.1534	0.0066	0.0081	0.0564	0.0015	0.0978	0.1252	0.0306	0.0029	0.1234	0.0201	0.0061	0.0076	0.0025	0.0012	0.0423	0.0167	0.0311	0.0709	0.0206	0.0974	0.0019
2	rs62193645	231661104	0.88	0.538208189821859	0.8	0.592267592767429	0.0234926159702222	0.130232445763723	0.0091	0.0301	0.0248	0.0071	0.1533	0.0066	0.0081	0.0564	0.0015	0.0979	0.1252	0.0306	0.0029	0.1234	0.0201	0.0061	0.0076	0.0025	0.0012	0.0423	0.0167	0.0311	0.071	0.0206	0.0975	0.0019
2	rs2466157	231665805	0.88	0.538208189821859	0.8	0.592267592767429	0.0224621318413796	0.128798433641839	0.0091	0.0301	0.0248	0.0071	0.1533	0.0066	0.0081	0.0564	0.0015	0.0979	0.1252	0.0306	0.0029	0.1234	0.0201	0.0061	0.0076	0.0025	0.0012	0.0423	0.0167	0.0311	0.0709	0.0206	0.0975	0.0019
2	rs112711149	231673871	0.88	0.538208189821859	0.8	0.592267592767429	0.0251013113998688	0.149870600827366	0.0091	0.0301	0.0248	0.0072	0.153	0.0067	0.0082	0.0564	0.0015	0.0978	0.1252	0.0307	0.0029	0.1233	0.0201	0.006	0.0076	0.0025	0.0011	0.0422	0.0167	0.0311	0.0709	0.0206	0.0975	0.0019
2	rs115374047	231674060	0.88	0.538208189821859	0.8	0.592267592767429	0.0250302175136117	0.14817249413562	0.0091	0.0301	0.0248	0.0072	0.153	0.0067	0.0082	0.0564	0.0015	0.0978	0.1252	0.0307	0.0029	0.1233	0.0201	0.006	0.0076	0.0025	0.0011	0.0422	0.0167	0.0311	0.0709	0.0206	0.0975	0.0019
2	rs2466153	231676137	0.88	0.538208189821859	0.81	0.53874877155386	0.0249795243071164	0.143585361395857	0.0091	0.0301	0.0248	0.0072	0.153	0.0067	0.0082	0.0564	0.0015	0.0978	0.1251	0.0307	0.0029	0.1232	0.0201	0.006	0.0076	0.0025	0.0011	0.0422	0.0167	0.0311	0.0709	0.0206	0.0976	0.0019
2	rs3792067	231676743	0.88	0.538208189821859	0.81	0.53874877155386	0.0249592675768951	0.141913448067169	0.0091	0.0301	0.0248	0.0072	0.153	0.0067	0.0082	0.0564	0.0015	0.0977	0.1251	0.0307	0.0029	0.1232	0.0201	0.006	0.0076	0.0025	0.0011	0.0422	0.0167	0.0311	0.0709	0.0206	0.0976	0.0019
2	rs3792065	231678365	0.88	0.538208189821859	0.81	0.53874877155386	0.0268617926519967	0.137398387147485	0.0091	0.0301	0.0248	0.0072	0.1529	0.0068	0.0082	0.0564	0.0015	0.0977	0.1251	0.0307	0.0029	0.1231	0.0202	0.0059	0.0076	0.0025	0.0011	0.0422	0.0167	0.0311	0.0709	0.0206	0.0976	0.002
2	rs74535657	231682658	0.87	0.587631181685492	0.81	0.53874877155386	0.0408076682089265	0.190560405479322	0.009	0.03	0.0249	0.0076	0.1521	0.0071	0.0085	0.0563	0.0016	0.0966	0.1247	0.0312	0.003	0.1223	0.0201	0.0059	0.0078	0.0027	0.0012	0.0422	0.0168	0.0312	0.0708	0.0211	0.0981	0.0021
2	rs11555189	231683899	0.87	0.587631181685492	0.81	0.53874877155386	0.077548631772497	0.254654001453538	0.009	0.03	0.0249	0.0078	0.1518	0.0073	0.0087	0.0563	0.0016	0.0961	0.1245	0.0313	0.0031	0.122	0.0201	0.006	0.0079	0.0027	0.0013	0.0422	0.0168	0.0312	0.0707	0.0213	0.0984	0.0022
2	rs726379	231685198	0.87	0.587631181685492	0.81	0.53874877155386	0.0539018183705851	0.206508097723319	0.009	0.03	0.0249	0.0077	0.152	0.0073	0.0086	0.0563	0.0016	0.0959	0.1247	0.0313	0.0031	0.1218	0.0201	0.006	0.0078	0.0027	0.0013	0.0422	0.0168	0.0312	0.0707	0.0213	0.0986	0.0022
2	rs34307654	231692140	0.87	0.587631181685492	0.81	0.53874877155386	0.0319259269135197	0.191383517578088	0.0091	0.0301	0.0249	0.0076	0.152	0.0073	0.0084	0.0569	0.0016	0.0955	0.1259	0.031	0.0031	0.121	0.0199	0.006	0.0077	0.0028	0.0013	0.0422	0.0168	0.0311	0.0708	0.0215	0.0982	0.0022
2	rs6760920	231701075	0.87	0.587631181685492	0.81	0.53874877155386	0.0186969775604433	0.157308779897678	0.0091	0.03	0.0248	0.0074	0.1521	0.0072	0.0082	0.0571	0.0016	0.0951	0.1276	0.0309	0.0031	0.1205	0.0196	0.006	0.0075	0.0028	0.0014	0.042	0.0169	0.0309	0.0712	0.0219	0.0978	0.0022
2	rs116128716	231701625	0.87	0.587631181685492	0.81	0.53874877155386	0.0159635356895804	0.134933388472316	0.009	0.0299	0.0247	0.0074	0.1521	0.0072	0.0082	0.0571	0.0016	0.0952	0.1279	0.0309	0.0031	0.1205	0.0195	0.006	0.0075	0.0028	0.0014	0.042	0.0169	0.0309	0.0712	0.0218	0.0978	0.0022
2	rs61565517	231702091	0.87	0.587631181685492	0.81	0.53874877155386	0.0154714140562546	0.128351514075649	0.009	0.0298	0.0247	0.0074	0.1521	0.0072	0.0082	0.0571	0.0016	0.0952	0.1282	0.0309	0.0031	0.1206	0.0195	0.006	0.0075	0.0028	0.0014	0.042	0.0169	0.0309	0.0712	0.0218	0.0977	0.0022
2	rs7579281	231704107	0.88	0.538208189821859	0.81	0.53874877155386	0.0114635540848363	0.112739437673692	0.009	0.0297	0.0246	0.0073	0.1521	0.0072	0.0081	0.0578	0.0016	0.0949	0.1288	0.0308	0.003	0.1208	0.0194	0.006	0.0074	0.0028	0.0014	0.0418	0.0168	0.0309	0.0711	0.0217	0.0978	0.0022
2	rs16827611	231705160	0.88	0.538208189821859	0.81	0.53874877155386	0.0067641450733456	0.143864704229417	0.0088	0.0294	0.0243	0.0072	0.1529	0.0071	0.0079	0.0598	0.0015	0.0948	0.1306	0.0301	0.0029	0.121	0.019	0.006	0.0073	0.0029	0.0014	0.0407	0.0167	0.0306	0.0708	0.0215	0.0975	0.0021
2	rs13390515	231707159	0.88	0.538208189821859	0.81	0.53874877155386	0.00689534069288042	0.121279973499453	0.0087	0.0289	0.025	0.0071	0.1546	0.0071	0.0076	0.0621	0.0013	0.0952	0.1326	0.0303	0.0027	0.1212	0.0183	0.006	0.0071	0.0029	0.0015	0.0403	0.0164	0.03	0.0695	0.0209	0.0957	0.002
2	rs74511722	231707635	0.88	0.538208189821859	0.81	0.53874877155386	0.00662733840160466	0.107763259196691	0.0086	0.0287	0.0252	0.0071	0.155	0.0072	0.0075	0.0625	0.0013	0.0952	0.133	0.0304	0.0027	0.1212	0.0181	0.0061	0.0071	0.0029	0.0015	0.0403	0.0164	0.0298	0.0692	0.0207	0.0955	0.002
2	rs10182071	231709953	0.89	0.491600132839596	0.81	0.53874877155386	0.0115611506035415	0.0703823905035144	0.0084	0.0275	0.0256	0.007	0.1568	0.0071	0.007	0.0644	0.001	0.095	0.1351	0.0312	0.0024	0.1211	0.0177	0.0062	0.007	0.0027	0.0015	0.0403	0.0161	0.029	0.068	0.0203	0.095	0.0018
2	rs13424782	231711035	0.89	0.491600132839596	0.81	0.53874877155386	0.0110181134753919	0.0640889964898821	0.0084	0.0275	0.0257	0.0069	0.157	0.0071	0.007	0.0644	0.001	0.095	0.1352	0.0312	0.0024	0.1211	0.0176	0.0062	0.007	0.0027	0.0015	0.0403	0.0161	0.029	0.0679	0.0202	0.095	0.0018
2	rs2438301	231721262	0.88	0.538208189821859	0.81	0.53874877155386	0.0122859734310054	0.0434791527632045	0.0082	0.027	0.0259	0.0066	0.1576	0.007	0.0066	0.0653	0.001	0.0956	0.1359	0.0312	0.0024	0.1209	0.0169	0.0063	0.007	0.0028	0.0017	0.0402	0.0161	0.029	0.0674	0.0199	0.0949	0.0019
2	rs79971534	231721483	0.88	0.538208189821859	0.81	0.53874877155386	0.0111408289423179	0.042283217594939	0.0082	0.0269	0.0259	0.0066	0.1576	0.007	0.0065	0.0653	0.001	0.0955	0.1359	0.0312	0.0024	0.1209	0.0169	0.0062	0.007	0.0028	0.0017	0.0403	0.0161	0.029	0.0674	0.0199	0.0949	0.0019
2	rs114388696	231722355	0.88	0.538208189821859	0.81	0.53874877155386	0.0109239866719651	0.0385678787188565	0.0081	0.027	0.0259	0.0065	0.1579	0.0069	0.0064	0.0654	0.001	0.0954	0.1361	0.0312	0.0024	0.1208	0.0169	0.0062	0.0069	0.0028	0.0017	0.0403	0.0161	0.029	0.0673	0.0199	0.0949	0.0018
2	rs2894720	231726156	0.88	0.538208189821859	0.81	0.53874877155386	0.0185821605536187	0.0286491709913138	0.0078	0.0271	0.0263	0.0065	0.159	0.0064	0.0059	0.0658	0.001	0.0948	0.1368	0.0311	0.0023	0.1205	0.0167	0.0061	0.0068	0.0027	0.0017	0.0407	0.0162	0.029	0.0672	0.0199	0.0951	0.0018
2	rs6747010	231726172	0.88	0.538208189821859	0.81	0.53874877155386	0.0187298771961627	0.0288389034516095	0.0078	0.0271	0.0263	0.0065	0.159	0.0064	0.0059	0.0658	0.001	0.0948	0.1368	0.0311	0.0023	0.1205	0.0167	0.0061	0.0068	0.0027	0.0017	0.0407	0.0162	0.029	0.0672	0.0199	0.0951	0.0018
2	rs13395705	231726212	0.88	0.538208189821859	0.81	0.53874877155386	0.0179837972602548	0.0281304315236123	0.0078	0.0271	0.0262	0.0065	0.159	0.0064	0.0059	0.0658	0.001	0.0948	0.1368	0.0311	0.0023	0.1205	0.0167	0.0061	0.0068	0.0027	0.0017	0.0407	0.0162	0.0291	0.0672	0.0199	0.0951	0.0018
2	rs3111759	231726949	0.88	0.538208189821859	0.81	0.53874877155386	0.0175404342802036	0.0274302294344924	0.0078	0.0271	0.0263	0.0065	0.1592	0.0064	0.0059	0.0659	0.001	0.0948	0.1364	0.0311	0.0023	0.1207	0.0167	0.006	0.0067	0.0026	0.0017	0.0407	0.0162	0.0291	0.0672	0.0199	0.0949	0.0018
2	rs115394581	231727254	0.88	0.538208189821859	0.82	0.488512084344485	0.0172829437400385	0.0270601819196288	0.0078	0.0271	0.0263	0.0065	0.1594	0.0064	0.0059	0.066	0.001	0.0949	0.1358	0.0311	0.0023	0.1211	0.0166	0.006	0.0067	0.0026	0.0017	0.0407	0.0162	0.0291	0.0673	0.02	0.0949	0.0018
2	rs3111758	231727548	0.88	0.538208189821859	0.82	0.488512084344485	0.0176978493769239	0.0283185502207691	0.0078	0.0271	0.0264	0.0065	0.1595	0.0064	0.0059	0.066	0.001	0.0949	0.1357	0.031	0.0023	0.1211	0.0166	0.006	0.0067	0.0026	0.0017	0.0407	0.0162	0.0291	0.0673	0.02	0.0948	0.0018
2	rs3098327	231732992	0.88	0.538208189821859	0.82	0.488512084344485	0.0185576239616641	0.0252455647325569	0.0079	0.0271	0.0267	0.0065	0.1601	0.0064	0.0059	0.0663	0.001	0.0952	0.1348	0.0308	0.0024	0.1218	0.0164	0.0057	0.0067	0.0024	0.0016	0.0409	0.0166	0.0292	0.0674	0.02	0.0937	0.0017
2	rs1465833	231733118	0.88	0.538208189821859	0.82	0.488512084344485	0.0178562955238552	0.0244924375674286	0.0079	0.0271	0.0267	0.0065	0.16	0.0064	0.0058	0.0663	0.001	0.0952	0.1349	0.0308	0.0024	0.1219	0.0164	0.0057	0.0067	0.0024	0.0016	0.0409	0.0166	0.0292	0.0674	0.02	0.0938	0.0017
2	rs77381774	231734081	0.88	0.538208189821859	0.82	0.488512084344485	0.0156293878707673	0.021838138548968	0.0079	0.027	0.0267	0.0065	0.16	0.0064	0.0058	0.0663	0.001	0.0953	0.1349	0.0306	0.0024	0.122	0.0164	0.0057	0.0067	0.0024	0.0016	0.0409	0.0166	0.0292	0.0675	0.0199	0.0937	0.0017
2	rs1347745	231737445	0.88	0.538208189821859	0.82	0.488512084344485	0.0135558314963539	0.0196458742101853	0.0079	0.0271	0.0267	0.0065	0.1599	0.0063	0.0058	0.0663	0.001	0.0954	0.1352	0.0299	0.0024	0.1221	0.0165	0.0056	0.0066	0.0023	0.0016	0.0408	0.0166	0.0292	0.068	0.0198	0.0935	0.0018
2	rs2289235	231738168	0.88	0.538208189821859	0.82	0.488512084344485	0.0135753013571748	0.0198839116395791	0.008	0.0271	0.0267	0.0064	0.16	0.0063	0.0058	0.0663	0.001	0.0955	0.1353	0.0297	0.0024	0.1221	0.0165	0.0056	0.0066	0.0023	0.0016	0.0407	0.0166	0.0292	0.0681	0.0198	0.0934	0.0018
2	rs73096774	231740813	0.88	0.538208189821859	0.82	0.488512084344485	0.01887844790672	0.0375423738205009	0.0076	0.0266	0.0267	0.0066	0.1606	0.0065	0.0058	0.0676	8e-04	0.0946	0.1354	0.0302	0.0023	0.1222	0.0167	0.0054	0.0067	0.0021	0.0015	0.0399	0.0169	0.0294	0.0678	0.0202	0.0932	0.0016
2	rs934820	231747426	0.87	0.587631181685492	0.82	0.488512084344485	0.0194052093266085	0.0582409414677348	0.0074	0.026	0.0264	0.0069	0.1611	0.0067	0.006	0.0685	9e-04	0.0935	0.1353	0.0307	0.0023	0.1222	0.0169	0.0051	0.0069	0.0018	0.0014	0.0389	0.0175	0.0294	0.0674	0.0208	0.0934	0.0014
2	rs13418270	231750269	0.87	0.587631181685492	0.82	0.488512084344485	0.0170052155721096	0.0664803359567681	0.0073	0.0259	0.0263	0.0069	0.1608	0.0068	0.0061	0.0687	9e-04	0.0928	0.1353	0.0308	0.0023	0.1227	0.017	0.0054	0.0069	0.0017	0.0014	0.0387	0.0178	0.0291	0.0674	0.0209	0.0937	0.0014
2	rs4423581	231751793	0.87	0.587631181685492	0.82	0.488512084344485	0.0162880498207276	0.0707352835858344	0.0073	0.0258	0.0264	0.0069	0.1606	0.0068	0.006	0.0687	9e-04	0.0926	0.1352	0.0309	0.0022	0.123	0.017	0.0055	0.0069	0.0017	0.0014	0.0387	0.0179	0.0291	0.0674	0.0209	0.094	0.0014
2	rs6710419	231751863	0.87	0.587631181685492	0.82	0.488512084344485	0.0174542941327211	0.0705940384961114	0.0073	0.0258	0.0264	0.0069	0.1607	0.0068	0.006	0.0688	9e-04	0.0926	0.1353	0.0309	0.0021	0.1229	0.017	0.0055	0.0068	0.0017	0.0014	0.0387	0.0178	0.0291	0.0675	0.0209	0.0941	0.0014
2	rs11684161	231751994	0.87	0.587631181685492	0.82	0.488512084344485	0.017493410257467	0.0740880721507569	0.0073	0.0258	0.0264	0.0069	0.1608	0.0068	0.006	0.0688	9e-04	0.0926	0.1353	0.0308	0.0021	0.1226	0.017	0.0055	0.0068	0.0017	0.0014	0.0387	0.0178	0.0291	0.0675	0.0209	0.0942	0.0014
2	rs6731306	231757250	0.86	0.639923359357885	0.82	0.488512084344485	0.0152933319086165	0.0889774124480261	0.0072	0.0256	0.0262	0.0069	0.1604	0.007	0.0061	0.0689	9e-04	0.0922	0.1357	0.0314	0.0019	0.1225	0.0172	0.0057	0.0068	0.0016	0.0013	0.0383	0.0181	0.0289	0.0675	0.0213	0.0942	0.0014
2	rs7592254	231760236	0.86	0.639923359357885	0.82	0.488512084344485	0.0149766045817652	0.0910814379622124	0.0072	0.0255	0.0261	0.0069	0.1603	0.0071	0.0061	0.0689	9e-04	0.0921	0.1358	0.0315	0.0019	0.1226	0.0172	0.0057	0.0068	0.0015	0.0012	0.0382	0.0182	0.0289	0.0676	0.0214	0.0942	0.0014
2	rs6712634	231764789	0.86	0.639923359357885	0.82	0.488512084344485	0.0153928704205949	0.0996906297800724	0.0072	0.0254	0.026	0.0069	0.1602	0.0071	0.0062	0.0688	8e-04	0.0919	0.1361	0.0317	0.0018	0.1228	0.0173	0.0057	0.0067	0.0014	0.0012	0.038	0.0182	0.0287	0.0678	0.0216	0.0941	0.0013
2	rs6742201	231765538	0.86	0.639923359357885	0.82	0.488512084344485	0.0141892409451407	0.0957466836223474	0.0072	0.0253	0.026	0.0068	0.16	0.0071	0.0062	0.0688	9e-04	0.0919	0.1363	0.0318	0.0019	0.1229	0.0173	0.0057	0.0067	0.0014	0.0012	0.038	0.0182	0.0287	0.0678	0.0216	0.0939	0.0014
2	rs4134434	231770952	0.86	0.639923359357885	0.82	0.488512084344485	0.0138500678985479	0.101726761465826	0.0071	0.0252	0.0259	0.0068	0.1599	0.0072	0.0063	0.0687	9e-04	0.0919	0.1366	0.0319	0.0019	0.1231	0.0173	0.0057	0.0067	0.0012	0.0011	0.0378	0.0183	0.0288	0.0679	0.0217	0.0939	0.0013
2	rs73992967	231771280	0.86	0.639923359357885	0.82	0.488512084344485	0.0137318096630174	0.100096571140738	0.0071	0.0252	0.0259	0.0068	0.1599	0.0072	0.0063	0.0687	9e-04	0.0918	0.1366	0.0319	0.0019	0.1231	0.0173	0.0057	0.0067	0.0012	0.0011	0.0378	0.0183	0.0288	0.0678	0.0217	0.0939	0.0013
2	rs62195305	231771474	0.86	0.639923359357885	0.82	0.488512084344485	0.0136599111278606	0.101155027840316	0.0071	0.0252	0.0259	0.0068	0.1598	0.0072	0.0063	0.0687	9e-04	0.0918	0.1366	0.0319	0.0019	0.1231	0.0173	0.0057	0.0067	0.0012	0.0012	0.0378	0.0183	0.0288	0.0678	0.0217	0.0939	0.0013
2	rs76190894	231773071	0.86	0.639923359357885	0.82	0.488512084344485	0.0129939041811636	0.0994473743104156	0.0071	0.0252	0.0259	0.0068	0.1598	0.0072	0.0062	0.0687	9e-04	0.0918	0.1367	0.032	0.0018	0.1232	0.0173	0.0057	0.0067	0.0014	0.0011	0.0378	0.0184	0.0287	0.0678	0.0217	0.0939	0.0013
2	rs2396777	231774844	0.86	0.639923359357885	0.82	0.488512084344485	0.013426562712796	0.0989615604761217	0.007	0.0251	0.0259	0.0068	0.1597	0.0072	0.0061	0.0687	9e-04	0.0918	0.1368	0.0321	0.0018	0.1233	0.0173	0.0057	0.0067	0.0014	0.0011	0.0378	0.0184	0.0287	0.0679	0.0218	0.0938	0.0013
2	rs3749073	231775094	0.86	0.639923359357885	0.82	0.488512084344485	0.0141959523878982	0.0987190025728673	0.007	0.0251	0.0259	0.0068	0.1597	0.0072	0.0061	0.0688	8e-04	0.0916	0.1368	0.0321	0.0018	0.1233	0.0173	0.0057	0.0067	0.0015	0.0012	0.0378	0.0184	0.0287	0.0679	0.0218	0.0938	0.0013
2	rs1992187	231775144	0.86	0.639923359357885	0.82	0.488512084344485	0.0142026661847974	0.0990424648448036	0.007	0.0251	0.0259	0.0068	0.1597	0.0072	0.0061	0.0688	8e-04	0.0916	0.1368	0.0321	0.0018	0.1233	0.0173	0.0057	0.0067	0.0015	0.0012	0.0378	0.0184	0.0287	0.0679	0.0218	0.0938	0.0013
2	rs1992186	231775297	0.86	0.639923359357885	0.82	0.488512084344485	0.0146372673714521	0.100421787636218	0.007	0.0251	0.0259	0.0068	0.1597	0.0072	0.0061	0.0689	8e-04	0.0916	0.1368	0.0321	0.0018	0.1233	0.0173	0.0057	0.0067	0.0015	0.0012	0.0378	0.0184	0.0287	0.0677	0.0218	0.0938	0.0013
2	rs7588916	231776674	0.86	0.639923359357885	0.82	0.488512084344485	0.0142228217050599	0.0990424648448036	0.007	0.0251	0.026	0.0068	0.1595	0.0072	0.0061	0.0689	8e-04	0.0916	0.1368	0.0321	0.0017	0.1234	0.0174	0.0057	0.0067	0.0015	0.0012	0.0377	0.0184	0.0288	0.0676	0.0218	0.0939	0.0012
2	rs2969126	231777551	0.86	0.639923359357885	0.82	0.488512084344485	0.0150045600563416	0.102627730579959	0.007	0.025	0.0261	0.0068	0.1594	0.0072	0.0061	0.0689	8e-04	0.0916	0.1367	0.0322	0.0017	0.1234	0.0175	0.0057	0.0067	0.0014	0.0012	0.0377	0.0184	0.0288	0.0675	0.0219	0.0939	0.0012
2	rs6747728	231778776	0.86	0.639923359357885	0.82	0.488512084344485	0.0166853529671427	0.114702484957293	0.007	0.0248	0.0263	0.0069	0.159	0.0072	0.0061	0.0691	8e-04	0.0915	0.1367	0.0324	0.0016	0.1238	0.0178	0.0058	0.0067	0.0014	0.0012	0.0376	0.0184	0.029	0.0671	0.022	0.0934	0.0013
2	rs73992970	231779526	0.86	0.639923359357885	0.82	0.488512084344485	0.0209601432361425	0.129245929711277	0.007	0.0246	0.0264	0.0069	0.1584	0.0073	0.0062	0.0692	8e-04	0.0915	0.1367	0.0326	0.0012	0.1244	0.0178	0.0058	0.0068	0.0015	0.0012	0.0375	0.0185	0.0291	0.0668	0.0221	0.0933	0.0012
2	rs77746969	231780758	0.86	0.639923359357885	0.82	0.488512084344485	0.0213195808423355	0.137673284872063	0.007	0.0244	0.0264	0.0069	0.158	0.0073	0.0062	0.0693	9e-04	0.0915	0.1366	0.0328	0.0012	0.1245	0.018	0.0059	0.0068	0.0015	0.0012	0.0375	0.0185	0.0291	0.0668	0.0221	0.093	0.0012
2	rs3111784	231781283	0.86	0.639923359357885	0.82	0.488512084344485	0.0215555904950451	0.141820772762153	0.0071	0.0244	0.0264	0.0069	0.1578	0.0074	0.0062	0.0694	9e-04	0.0915	0.1365	0.0329	0.0012	0.1246	0.018	0.0059	0.0068	0.0015	0.0012	0.0375	0.0185	0.0291	0.0669	0.0222	0.0928	0.0012
2	rs4973351	231790350	0.86	0.639923359357885	0.82	0.488512084344485	0.0199167472332693	0.16722706395609	0.0074	0.0236	0.0267	0.0069	0.1561	0.0075	0.0063	0.0701	0.001	0.0916	0.1364	0.034	0.0012	0.125	0.0186	0.006	0.0069	0.0016	0.0013	0.0374	0.0185	0.0293	0.066	0.0226	0.0914	0.0012
2	rs3111779	231793015	0.86	0.639923359357885	0.82	0.488512084344485	0.0179359063865096	0.179668409768573	0.0075	0.0232	0.0266	0.0067	0.1552	0.0075	0.0064	0.0704	0.001	0.0915	0.1366	0.0348	0.0012	0.1255	0.0189	0.006	0.0068	0.0017	0.0013	0.0373	0.0185	0.0293	0.0658	0.0229	0.0909	0.0013
2	Affx-36450019	231795066	0.86	0.639923359357885	0.82	0.488512084344485	0.0164820740162971	0.187177849683327	0.0076	0.023	0.0267	0.0067	0.1542	0.0075	0.0066	0.0705	0.001	0.0914	0.1366	0.0351	0.0012	0.1259	0.0192	0.006	0.0067	0.0017	0.0013	0.0374	0.0185	0.0293	0.0657	0.0232	0.0903	0.0013
2	rs35363507	231798601	0.86	0.639923359357885	0.82	0.488512084344485	0.0161178179459131	0.203137143679258	0.0077	0.0225	0.0268	0.0066	0.1532	0.0075	0.0067	0.0708	0.001	0.0912	0.1366	0.0353	0.0012	0.1263	0.0195	0.0061	0.0067	0.0017	0.0013	0.0375	0.0186	0.0294	0.0657	0.0237	0.0897	0.0013
2	rs1866232	231799127	0.86	0.639923359357885	0.82	0.488512084344485	0.0165872494047696	0.206191285363233	0.0077	0.0225	0.0268	0.0066	0.1532	0.0075	0.0067	0.0708	0.001	0.0912	0.1365	0.0354	0.0012	0.1264	0.0196	0.0061	0.0067	0.0017	0.0013	0.0375	0.0186	0.0294	0.0657	0.0238	0.0896	0.0013
2	rs17765502	231799153	0.86	0.639923359357885	0.82	0.488512084344485	0.0165646704287889	0.205769121028153	0.0077	0.0225	0.0268	0.0066	0.1532	0.0075	0.0067	0.0708	0.001	0.0912	0.1365	0.0354	0.0012	0.1264	0.0196	0.0061	0.0067	0.0017	0.0013	0.0375	0.0186	0.0294	0.0657	0.0238	0.0896	0.0013
2	rs755435	231806222	0.86	0.639923359357885	0.82	0.488512084344485	0.0161399475213567	0.215872693787667	0.0079	0.0223	0.0269	0.0066	0.1529	0.0074	0.0068	0.0711	0.0011	0.0905	0.1364	0.0356	0.0012	0.1265	0.0198	0.0061	0.0067	0.0018	0.0013	0.0376	0.0187	0.0295	0.0657	0.0239	0.0891	0.0014
2	rs13388527	231806890	0.86	0.639923359357885	0.82	0.488512084344485	0.0161842737376225	0.218127618961104	0.0079	0.0223	0.0269	0.0066	0.1529	0.0074	0.0068	0.0711	0.0011	0.0905	0.1364	0.0356	0.0012	0.1266	0.0198	0.0061	0.0067	0.0018	0.0013	0.0376	0.0187	0.0295	0.0657	0.0239	0.0891	0.0014
2	rs4973353	231808291	0.86	0.639923359357885	0.83	0.441484906400802	0.0164745802895302	0.222985403147802	0.0079	0.0221	0.0269	0.0066	0.1527	0.0074	0.0068	0.0712	0.0011	0.0904	0.1364	0.0357	0.0012	0.1267	0.0199	0.006	0.0067	0.0018	0.0014	0.0376	0.0187	0.0296	0.0657	0.0239	0.0889	0.0014
2	rs114958915	231808738	0.86	0.639923359357885	0.84	0.397589870063919	0.0159415844696262	0.229407151379004	0.0079	0.0219	0.0269	0.0067	0.1524	0.0075	0.0068	0.0713	0.0011	0.0903	0.1364	0.0357	0.0012	0.1268	0.02	0.006	0.0067	0.0018	0.0014	0.0376	0.0188	0.0296	0.0657	0.0239	0.0888	0.0014
2	rs7340358	231811698	0.86	0.639923359357885	0.84	0.397589870063919	0.0189613572057407	0.267299410769223	0.008	0.0207	0.0268	0.0068	0.151	0.0075	0.0071	0.0719	0.0014	0.0897	0.1374	0.0358	0.0013	0.1278	0.0204	0.0061	0.0068	0.0018	0.0014	0.038	0.0191	0.0297	0.0663	0.0236	0.0867	0.0015
2	rs80329549	231811973	0.86	0.639923359357885	0.84	0.397589870063919	0.0193967654806096	0.268333068128423	0.008	0.0207	0.0268	0.0068	0.151	0.0075	0.0071	0.072	0.0014	0.0897	0.1375	0.0358	0.0013	0.1278	0.0204	0.0061	0.0068	0.0018	0.0014	0.038	0.0191	0.0298	0.0663	0.0235	0.0866	0.0015
2	rs75322664	231812636	0.86	0.639923359357885	0.84	0.397589870063919	0.0200202179472906	0.268562937978987	0.008	0.0206	0.0268	0.0068	0.1511	0.0074	0.0071	0.0721	0.0014	0.0897	0.1375	0.0358	0.0013	0.1279	0.0204	0.0061	0.0067	0.0017	0.0015	0.038	0.0191	0.0298	0.0662	0.0234	0.0865	0.0015
2	rs73095543	231813035	0.86	0.639923359357885	0.84	0.397589870063919	0.0202457417944014	0.269367963346765	0.008	0.0206	0.0268	0.0068	0.1512	0.0074	0.0071	0.0722	0.0014	0.0897	0.1375	0.0357	0.0013	0.1279	0.0205	0.0061	0.0067	0.0017	0.0015	0.038	0.0191	0.0298	0.0662	0.0233	0.0865	0.0015
2	rs73995424	231816161	0.86	0.639923359357885	0.84	0.397589870063919	0.0221074181520887	0.26535033540418	0.0082	0.0204	0.0268	0.0068	0.1514	0.0073	0.0071	0.0721	0.0015	0.0895	0.1378	0.0359	0.0014	0.1278	0.0206	0.0061	0.0066	0.0016	0.0016	0.0379	0.0194	0.0298	0.0665	0.0229	0.0861	0.0016
2	rs79060536	231817780	0.86	0.639923359357885	0.85	0.356744695657816	0.0242477338641412	0.263634257156955	0.0082	0.0204	0.0269	0.0068	0.1515	0.0073	0.0072	0.072	0.0016	0.0892	0.1382	0.0359	0.0014	0.1278	0.0206	0.0061	0.0066	0.0015	0.0016	0.0378	0.0195	0.0297	0.0666	0.0228	0.0859	0.0016
2	rs77748134	231822763	0.86	0.639923359357885	0.85	0.356744695657816	0.0263320717573823	0.275487288011434	0.0083	0.0203	0.0269	0.0068	0.1514	0.0073	0.0072	0.072	0.0016	0.0891	0.1382	0.0359	0.0014	0.1278	0.0206	0.0061	0.0066	0.0014	0.0016	0.0378	0.0196	0.0297	0.0667	0.0227	0.0859	0.0016
2	rs114181787	231825009	0.86	0.639923359357885	0.85	0.356744695657816	0.0274315173929697	0.271902898866162	0.0084	0.0203	0.0269	0.0068	0.1514	0.0072	0.0072	0.0721	0.0016	0.089	0.1383	0.036	0.0014	0.1278	0.0206	0.0061	0.0065	0.0014	0.0016	0.0378	0.0196	0.0297	0.0665	0.0227	0.0859	0.0016
2	rs79599170	231825059	0.86	0.639923359357885	0.85	0.356744695657816	0.0274531828808875	0.27236458532069	0.0084	0.0203	0.0269	0.0068	0.1514	0.0072	0.0072	0.0721	0.0016	0.089	0.1383	0.036	0.0014	0.1278	0.0206	0.0061	0.0065	0.0014	0.0016	0.0378	0.0196	0.0297	0.0665	0.0227	0.0859	0.0016
2	rs35346215	231826376	0.86	0.639923359357885	0.85	0.356744695657816	0.0276814038458109	0.273404264652528	0.0084	0.0203	0.027	0.0068	0.1514	0.0072	0.0072	0.0722	0.0016	0.089	0.1383	0.036	0.0014	0.1278	0.0206	0.0061	0.0065	0.0014	0.0016	0.0378	0.0196	0.0297	0.0664	0.0227	0.0859	0.0016
2	rs3111775	231827751	0.86	0.639923359357885	0.85	0.356744695657816	0.0275291076815955	0.288674221462003	0.0084	0.0203	0.0269	0.0068	0.1513	0.0072	0.0072	0.0722	0.0016	0.0889	0.1383	0.036	0.0014	0.1278	0.0207	0.0061	0.0065	0.0014	0.0016	0.0377	0.0196	0.0297	0.0663	0.0227	0.086	0.0016
2	rs73099105	231833941	0.87	0.587631181685492	0.85	0.356744695657816	0.0327161207229661	0.333245919667993	0.0087	0.0202	0.027	0.0069	0.151	0.0073	0.0072	0.0722	0.0017	0.0887	0.1387	0.0357	0.0014	0.1275	0.0209	0.0062	0.0065	0.0014	0.0017	0.0376	0.0199	0.0295	0.0664	0.0224	0.0857	0.0016
2	rs3111761	231839629	0.87	0.587631181685492	0.84	0.397589870063919	0.0267978296661351	0.292796633443496	0.0089	0.0202	0.027	0.0069	0.1507	0.0074	0.0072	0.0722	0.0017	0.0883	0.1391	0.0355	0.0015	0.1275	0.0211	0.0063	0.0064	0.0015	0.0017	0.0374	0.0204	0.0296	0.0667	0.022	0.0855	0.0016
2	rs3106302	231840110	0.87	0.587631181685492	0.84	0.397589870063919	0.0289438278498919	0.312947403340228	0.0089	0.0202	0.027	0.0069	0.1507	0.0074	0.0072	0.0722	0.0017	0.0881	0.1393	0.0354	0.0015	0.1276	0.0211	0.0063	0.0064	0.0014	0.0017	0.0375	0.0203	0.0296	0.0667	0.0219	0.0856	0.0016
2	rs3115377	231846655	0.88	0.538208189821859	0.84	0.397589870063919	0.00704428113549418	0.592941069461139	0.0135	0.0204	0.0235	0.0054	0.1498	0.0083	0.007	0.0741	0.0011	0.0879	0.1424	0.0303	0.0014	0.124	0.0225	0.0068	0.0053	0.0017	0.0015	0.0352	0.0247	0.0277	0.0773	0.0197	0.0814	0.0011
2	rs12617306	231847058	0.88	0.538208189821859	0.84	0.397589870063919	0.00472699701728027	0.459807228926517	0.0135	0.0204	0.0235	0.0054	0.1498	0.0083	0.007	0.0742	0.0011	0.0878	0.1423	0.0303	0.0014	0.1239	0.0226	0.0069	0.0053	0.0018	0.0015	0.0351	0.0247	0.0277	0.0776	0.0197	0.0814	0.0011
2	rs3106082	231847210	0.88	0.538208189821859	0.84	0.397589870063919	0.00405734664586044	0.402737695088342	0.0135	0.0204	0.0235	0.0054	0.1498	0.0083	0.007	0.0742	0.0011	0.0878	0.1424	0.0303	0.0014	0.1239	0.0226	0.0069	0.0053	0.0018	0.0015	0.035	0.0247	0.0276	0.0777	0.0197	0.0814	0.0011
2	rs3111785	231847252	0.88	0.538208189821859	0.84	0.397589870063919	0.00414291182718624	0.400539281803551	0.0135	0.0204	0.0236	0.0054	0.1498	0.0083	0.007	0.0742	0.0011	0.0877	0.1424	0.0303	0.0014	0.1239	0.0227	0.0068	0.0053	0.0018	0.0015	0.035	0.0247	0.0276	0.0777	0.0197	0.0814	0.0011
2	rs73997003	231848249	0.88	0.538208189821859	0.84	0.397589870063919	0.00473570130313388	0.38601116241541	0.0135	0.0204	0.0235	0.0054	0.1498	0.0083	0.007	0.0742	0.0011	0.0878	0.1426	0.0302	0.0014	0.124	0.0227	0.0068	0.0053	0.0018	0.0014	0.0349	0.0247	0.0276	0.0777	0.0196	0.0814	0.0011
2	rs35192935	231848392	0.88	0.538208189821859	0.84	0.397589870063919	0.00472120112136609	0.377467982045048	0.0135	0.0204	0.0235	0.0054	0.1498	0.0083	0.0069	0.0742	0.0011	0.0878	0.1426	0.0302	0.0014	0.124	0.0227	0.0068	0.0053	0.0018	0.0014	0.0349	0.0247	0.0276	0.0777	0.0196	0.0814	0.0011
2	rs76786249	231849355	0.88	0.538208189821859	0.84	0.397589870063919	0.00448553631729183	0.366707233927898	0.0136	0.0204	0.0235	0.0053	0.1499	0.0083	0.0069	0.0742	0.0011	0.0879	0.1427	0.0302	0.0013	0.124	0.0226	0.0068	0.0052	0.0018	0.0014	0.0349	0.0247	0.0276	0.0776	0.0196	0.0815	0.0011
2	rs76220368	231854241	0.88	0.538208189821859	0.84	0.397589870063919	0.00369534415906366	0.329083001416643	0.0136	0.0204	0.0235	0.0053	0.15	0.0083	0.0068	0.0742	0.0011	0.0881	0.1431	0.0298	0.0013	0.1243	0.0226	0.0067	0.0051	0.0018	0.0014	0.0347	0.0247	0.0276	0.0774	0.0195	0.0817	0.0011
2	rs17439984	231858845	0.88	0.538208189821859	0.84	0.397589870063919	0.00320710607557847	0.333245919667993	0.0138	0.0204	0.0235	0.0053	0.1501	0.0083	0.0067	0.0743	0.0011	0.0883	0.1435	0.0294	0.0013	0.1243	0.0225	0.0067	0.0051	0.0018	0.0014	0.0345	0.0247	0.0277	0.0772	0.0194	0.082	0.0011
2	rs13005918	231861044	0.88	0.538208189821859	0.84	0.397589870063919	0.00265568809644827	0.292442589675527	0.0139	0.0204	0.0234	0.0053	0.1502	0.0083	0.0067	0.0742	0.0011	0.0885	0.1439	0.0291	0.0013	0.1245	0.0225	0.0067	0.005	0.0018	0.0014	0.0342	0.0247	0.0278	0.077	0.0193	0.0823	0.0012
2	rs116032374	231861693	0.88	0.538208189821859	0.84	0.397589870063919	0.0026907772183024	0.299666844821367	0.0139	0.0205	0.0234	0.0053	0.1503	0.0083	0.0067	0.074	0.0011	0.0884	0.144	0.029	0.0013	0.1245	0.0224	0.0067	0.0049	0.0018	0.0014	0.0342	0.0248	0.0278	0.0771	0.0193	0.0824	0.0012
2	rs10755051	231862691	0.88	0.538208189821859	0.85	0.356744695657816	0.00176028794050485	0.249245701260408	0.0142	0.0207	0.0233	0.0053	0.1506	0.0084	0.0066	0.0738	0.0011	0.0881	0.1438	0.0289	0.0013	0.1247	0.0222	0.0067	0.0049	0.0018	0.0014	0.0343	0.0249	0.0279	0.0771	0.0192	0.0824	0.0012
2	rs77065513	231864490	0.89	0.491600132839596	0.85	0.356744695657816	0.00228516344463288	0.237544541087902	0.0142	0.0208	0.0232	0.0053	0.1507	0.0084	0.0065	0.0739	0.001	0.0881	0.144	0.0288	0.0013	0.1249	0.0222	0.0066	0.0049	0.0017	0.0014	0.0342	0.0251	0.0279	0.0775	0.0187	0.0824	0.0011
2	rs2271376	231865090	0.89	0.491600132839596	0.85	0.356744695657816	0.00226245279187686	0.235446497019271	0.0142	0.0208	0.0233	0.0053	0.1507	0.0084	0.0065	0.0739	0.001	0.0881	0.144	0.0288	0.0013	0.1249	0.0222	0.0066	0.0049	0.0017	0.0014	0.0342	0.0251	0.0279	0.0775	0.0187	0.0824	0.0011
2	rs113515269	231865263	0.89	0.491600132839596	0.84	0.397589870063919	0.00230805685672138	0.23599803355432	0.0142	0.0208	0.0233	0.0053	0.1507	0.0084	0.0065	0.0739	0.001	0.0881	0.144	0.0288	0.0013	0.1249	0.0222	0.0066	0.0049	0.0017	0.0014	0.0342	0.0251	0.0279	0.0775	0.0187	0.0824	0.0011
2	rs56214683	231873131	0.89	0.491600132839596	0.84	0.397589870063919	0.00265568809644827	0.206296871481922	0.0142	0.0208	0.0234	0.005	0.1511	0.0083	0.0065	0.0739	0.001	0.088	0.1442	0.0288	0.0013	0.125	0.0222	0.0066	0.0049	0.0017	0.0013	0.0342	0.0252	0.0278	0.0776	0.0185	0.0824	0.0011
2	rs72999235	231874716	0.89	0.491600132839596	0.85	0.356744695657816	0.0029429105026671	0.198949632167087	0.0143	0.0209	0.0235	0.0047	0.1515	0.0082	0.0064	0.0738	0.001	0.0879	0.1444	0.0287	0.0013	0.125	0.0222	0.0065	0.0048	0.0017	0.0013	0.0341	0.0252	0.0277	0.0776	0.0183	0.0825	0.0011
2	rs12694884	231875286	0.89	0.491600132839596	0.85	0.356744695657816	0.00286010588695475	0.189738499501101	0.0143	0.0209	0.0235	0.0047	0.1515	0.0082	0.0064	0.0738	0.001	0.0879	0.1444	0.0288	0.0013	0.125	0.0222	0.0065	0.0048	0.0017	0.0013	0.0341	0.0252	0.0277	0.0776	0.0183	0.0825	0.0011
2	rs10198296	231886063	0.89	0.491600132839596	0.85	0.356744695657816	0.00148873451987527	0.151860496844653	0.0147	0.021	0.0237	0.0046	0.1523	0.0074	0.006	0.0734	8e-04	0.0876	0.1446	0.0295	0.0013	0.1264	0.0221	0.0063	0.0045	0.0016	0.0012	0.0336	0.0254	0.0276	0.0774	0.0182	0.0828	0.0011
2	rs74479788	231888167	0.89	0.491600132839596	0.85	0.356744695657816	0.00153303121200405	0.142377154684142	0.0147	0.0211	0.0237	0.0046	0.1524	0.0074	0.006	0.0734	8e-04	0.0876	0.1446	0.0295	0.0012	0.1264	0.0221	0.0062	0.0045	0.0016	0.0011	0.0336	0.0254	0.0276	0.0774	0.0181	0.0829	0.001
2	rs62193689	231894657	0.89	0.491600132839596	0.85	0.356744695657816	0.00160270207314998	0.106345498243256	0.0148	0.0216	0.024	0.0045	0.1528	0.007	0.0057	0.0734	8e-04	0.0876	0.1445	0.0294	0.0012	0.127	0.0221	0.0061	0.0042	0.0016	0.001	0.0334	0.0255	0.0275	0.0773	0.0179	0.0832	0.001
2	rs737125	231896778	0.89	0.491600132839596	0.85	0.356744695657816	0.00170685319118837	0.0985574267252826	0.0149	0.022	0.0242	0.0044	0.1532	0.0067	0.0055	0.0736	7e-04	0.0877	0.1443	0.0293	0.0012	0.1275	0.022	0.0059	0.004	0.0015	0.001	0.0332	0.0255	0.0273	0.0773	0.0177	0.0836	0.001
2	rs906881	231896979	0.89	0.491600132839596	0.85	0.356744695657816	0.00154130676637066	0.0960662935999257	0.0149	0.022	0.0242	0.0044	0.1533	0.0066	0.0054	0.0736	7e-04	0.0877	0.1443	0.0293	0.0012	0.1275	0.022	0.0059	0.004	0.0015	0.001	0.0332	0.0255	0.0273	0.0773	0.0177	0.0836	0.001
2	rs75078510	231900195	0.89	0.491600132839596	0.84	0.397589870063919	0.00224313118542603	0.0905340721375833	0.0149	0.0227	0.0244	0.0042	0.1538	0.0063	0.005	0.0737	6e-04	0.0877	0.1443	0.0292	0.0011	0.1279	0.0218	0.0055	0.0037	0.0014	9e-04	0.0329	0.0258	0.0272	0.0779	0.0174	0.0839	9e-04
2	rs889958	231904333	0.89	0.491600132839596	0.84	0.397589870063919	0.00221916591287598	0.0959064362335864	0.0149	0.0229	0.0244	0.0042	0.1538	0.0062	0.005	0.0738	6e-04	0.0877	0.1444	0.0291	0.0011	0.1281	0.0218	0.0055	0.0037	0.0014	8e-04	0.0329	0.0258	0.0272	0.078	0.0173	0.0839	8e-04
2	rs6436995	231907894	0.89	0.491600132839596	0.84	0.397589870063919	0.00235439616353678	0.100665969971369	0.0149	0.023	0.0242	0.0042	0.1539	0.0059	0.0048	0.074	6e-04	0.0877	0.1446	0.0291	0.0011	0.1282	0.0217	0.0054	0.0035	0.0014	8e-04	0.0329	0.0259	0.027	0.0784	0.0173	0.0841	8e-04
2	rs6436996	231907978	0.89	0.491600132839596	0.84	0.397589870063919	0.00228028152657262	0.10058455016583	0.0149	0.023	0.0242	0.0042	0.1539	0.0059	0.0048	0.074	6e-04	0.0877	0.1446	0.0291	0.0011	0.1282	0.0217	0.0054	0.0035	0.0014	8e-04	0.0329	0.0259	0.027	0.0784	0.0173	0.084	8e-04
2	rs73089558	231913861	0.89	0.491600132839596	0.84	0.397589870063919	0.00282712265713286	0.116506062240943	0.015	0.0231	0.0239	0.0041	0.1539	0.0057	0.0047	0.0744	5e-04	0.0875	0.1452	0.0291	0.0011	0.1283	0.0216	0.0053	0.0034	0.0014	8e-04	0.0329	0.026	0.0269	0.0786	0.0173	0.084	8e-04
2	rs115169600	231925825	0.89	0.491600132839596	0.84	0.397589870063919	0.00355882956790366	0.115731792986195	0.015	0.0233	0.0238	0.0042	0.1537	0.0052	0.0046	0.075	4e-04	0.087	0.1459	0.029	0.0011	0.1282	0.0213	0.0053	0.0034	0.0013	7e-04	0.0328	0.0261	0.0266	0.0789	0.0172	0.0841	8e-04
2	rs13424110	231933408	0.89	0.491600132839596	0.84	0.397589870063919	0.00359842208574558	0.115388302334708	0.015	0.0233	0.0238	0.0042	0.1537	0.0052	0.0046	0.075	4e-04	0.087	0.1459	0.029	0.0011	0.1282	0.0213	0.0053	0.0034	0.0013	7e-04	0.0328	0.0261	0.0267	0.0789	0.0172	0.0841	8e-04
2	rs11694724	231947467	0.89	0.491600132839596	0.85	0.356744695657816	0.00361013300607865	0.113420772579383	0.015	0.0234	0.0238	0.0042	0.1537	0.0052	0.0046	0.0751	4e-04	0.087	0.1459	0.029	0.0011	0.1282	0.0213	0.0053	0.0034	0.0013	7e-04	0.0328	0.0262	0.0266	0.079	0.0172	0.0841	8e-04
2	rs73001272	231966156	0.89	0.491600132839596	0.85	0.356744695657816	0.00377484329664799	0.109440447081731	0.0151	0.0234	0.0238	0.0042	0.1537	0.0052	0.0046	0.0751	4e-04	0.0869	0.1459	0.029	0.0011	0.1282	0.0213	0.0054	0.0034	0.0013	6e-04	0.0328	0.0262	0.0266	0.0791	0.0173	0.0841	8e-04
2	rs17619636	231983382	0.89	0.491600132839596	0.85	0.356744695657816	0.00375786802038824	0.115731792986195	0.0151	0.0234	0.0238	0.0042	0.1537	0.0052	0.0046	0.0751	4e-04	0.0869	0.1459	0.0289	0.0011	0.1282	0.0213	0.0054	0.0034	0.0013	6e-04	0.0328	0.0262	0.0266	0.0792	0.0173	0.0841	8e-04
2	rs115778618	231999036	0.89	0.491600132839596	0.85	0.356744695657816	0.00370730367599994	0.113676676337854	0.0151	0.0234	0.0238	0.0042	0.1537	0.0051	0.0046	0.0752	4e-04	0.0869	0.1459	0.0289	0.0011	0.1281	0.0213	0.0054	0.0034	0.0012	6e-04	0.0328	0.0262	0.0266	0.0792	0.0173	0.084	8e-04
2	rs17586484	232019917	0.89	0.491600132839596	0.85	0.356744695657816	0.00353800884025983	0.10818162256468	0.0151	0.0234	0.0238	0.0042	0.1537	0.0051	0.0046	0.0752	4e-04	0.087	0.1459	0.0289	0.0011	0.1281	0.0213	0.0054	0.0034	0.0012	6e-04	0.0328	0.0263	0.0265	0.0793	0.0173	0.084	8e-04
2	rs6437002	232025284	0.89	0.491600132839596	0.85	0.356744695657816	0.00350123236775798	0.10818162256468	0.0151	0.0233	0.0238	0.0042	0.1537	0.0051	0.0046	0.0752	4e-04	0.087	0.1459	0.0289	0.0011	0.1281	0.0213	0.0054	0.0034	0.0012	6e-04	0.0328	0.0263	0.0265	0.0794	0.0173	0.084	8e-04
2	rs2303351	232030510	0.89	0.491600132839596	0.85	0.356744695657816	0.00345795416833544	0.108684480987511	0.0151	0.0234	0.0238	0.0042	0.1537	0.0051	0.0046	0.0752	4e-04	0.087	0.1459	0.029	0.0011	0.1281	0.0213	0.0054	0.0034	0.0012	6e-04	0.0328	0.0263	0.0266	0.0794	0.0173	0.084	8e-04
2	rs76034807	232033021	0.89	0.491600132839596	0.85	0.356744695657816	0.00346475924764375	0.109692882487051	0.0151	0.0234	0.0238	0.0042	0.1537	0.0051	0.0046	0.0752	4e-04	0.087	0.1459	0.029	0.0011	0.1281	0.0213	0.0054	0.0034	0.0012	6e-04	0.0328	0.0263	0.0265	0.0794	0.0173	0.084	8e-04
2	rs7588692	232048059	0.89	0.491600132839596	0.85	0.356744695657816	0.00344663590226309	0.113079909501204	0.0151	0.0234	0.0238	0.0042	0.1537	0.0051	0.0046	0.0752	4e-04	0.087	0.1459	0.029	0.0011	0.128	0.0212	0.0054	0.0034	0.0012	6e-04	0.0329	0.0263	0.0265	0.0794	0.0173	0.084	8e-04
2	rs78218397	232052666	0.89	0.491600132839596	0.85	0.356744695657816	0.0032716708041214	0.109272280801697	0.0151	0.0235	0.0237	0.0042	0.1536	0.0051	0.0045	0.0752	5e-04	0.0871	0.1458	0.029	0.0011	0.1279	0.0211	0.0054	0.0035	0.0012	6e-04	0.033	0.0263	0.0265	0.0794	0.0172	0.084	8e-04
2	rs13431424	232060553	0.89	0.491600132839596	0.85	0.356744695657816	0.00301539594873511	0.104852248394759	0.0152	0.0236	0.0237	0.0043	0.1535	0.0051	0.0045	0.0753	5e-04	0.0871	0.1458	0.0291	0.0011	0.1278	0.0209	0.0055	0.0035	0.0013	6e-04	0.0331	0.0262	0.0265	0.0795	0.0171	0.084	8e-04
2	rs73086088	232064741	0.89	0.491600132839596	0.85	0.356744695657816	0.00303782544016016	0.105349091599781	0.0152	0.0236	0.0237	0.0043	0.1535	0.0052	0.0045	0.0753	5e-04	0.0872	0.1457	0.0291	0.0011	0.1278	0.0209	0.0055	0.0035	0.0013	6e-04	0.0331	0.0262	0.0265	0.0794	0.0171	0.084	8e-04
2	rs116198506	232066262	0.89	0.491600132839596	0.85	0.356744695657816	0.00304396555860727	0.105597853567557	0.0152	0.0236	0.0237	0.0043	0.1535	0.0052	0.0045	0.0753	5e-04	0.0871	0.1457	0.0291	0.0011	0.1278	0.0209	0.0055	0.0035	0.0013	6e-04	0.0331	0.0262	0.0265	0.0795	0.0171	0.084	8e-04
2	rs78586377	232077530	0.89	0.491600132839596	0.85	0.356744695657816	0.00297495290754822	0.105349091599781	0.0152	0.0236	0.0237	0.0043	0.1535	0.0052	0.0045	0.0753	5e-04	0.0871	0.1458	0.0291	0.0012	0.1277	0.0208	0.0055	0.0035	0.0013	7e-04	0.0332	0.0262	0.0264	0.0795	0.0171	0.0839	8e-04
2	rs79587894	232079409	0.89	0.491600132839596	0.85	0.356744695657816	0.00296691638250173	0.105431987062848	0.0152	0.0236	0.0237	0.0043	0.1535	0.0052	0.0045	0.0753	5e-04	0.0871	0.1458	0.0291	0.0012	0.1277	0.0208	0.0055	0.0035	0.0013	7e-04	0.0332	0.0262	0.0264	0.0795	0.0171	0.0839	8e-04
2	rs2551896	232088410	0.89	0.491600132839596	0.85	0.356744695657816	0.00293494302072673	0.105597853567557	0.0152	0.0236	0.0237	0.0043	0.1536	0.0052	0.0044	0.0753	5e-04	0.0871	0.1458	0.0292	0.0012	0.1277	0.0208	0.0055	0.0035	0.0013	7e-04	0.0332	0.0262	0.0264	0.0795	0.0171	0.0839	8e-04
2	rs77240236	232105420	0.89	0.491600132839596	0.85	0.356744695657816	0.002763962844324	0.103696486231095	0.0153	0.0237	0.0237	0.0043	0.1537	0.0052	0.0044	0.0753	6e-04	0.087	0.1457	0.0292	0.0012	0.1276	0.0208	0.0055	0.0035	0.0013	7e-04	0.0332	0.0262	0.0264	0.0795	0.0171	0.0838	8e-04
2	rs6708809	232112730	0.89	0.491600132839596	0.86	0.318862054747229	0.0025974182191993	0.102709789909883	0.0153	0.0237	0.0237	0.0043	0.1539	0.0052	0.0044	0.0752	6e-04	0.0868	0.1456	0.0294	0.0013	0.1275	0.0208	0.0055	0.0035	0.0014	7e-04	0.0331	0.0262	0.0263	0.0795	0.0171	0.0837	9e-04
2	rs74816123	232121407	0.89	0.491600132839596	0.86	0.318862054747229	0.00249441359728627	0.104438906794529	0.0152	0.0237	0.0236	0.0043	0.1539	0.0052	0.0044	0.0752	6e-04	0.087	0.1455	0.0294	0.0013	0.1275	0.0208	0.0055	0.0035	0.0014	7e-04	0.0331	0.0262	0.0263	0.0798	0.0172	0.0837	9e-04
2	rs72983702	232122622	0.89	0.491600132839596	0.86	0.318862054747229	0.00248917613816368	0.104273747164463	0.0152	0.0237	0.0236	0.0043	0.1539	0.0052	0.0044	0.0752	6e-04	0.087	0.1455	0.0294	0.0013	0.1275	0.0208	0.0055	0.0035	0.0014	7e-04	0.0331	0.0262	0.0262	0.0798	0.0172	0.0837	9e-04
2	rs72985806	232127622	0.89	0.491600132839596	0.86	0.318862054747229	0.0024909209781089	0.104191205313512	0.0152	0.0237	0.0236	0.0043	0.1539	0.0052	0.0044	0.0752	6e-04	0.0869	0.1455	0.0294	0.0013	0.1275	0.0208	0.0055	0.0035	0.0014	7e-04	0.0331	0.0262	0.0263	0.0798	0.0172	0.0837	9e-04
2	rs76589057	232131631	0.89	0.491600132839596	0.86	0.318862054747229	0.00245276010210188	0.105349091599781	0.0152	0.0237	0.0236	0.0043	0.154	0.0052	0.0044	0.0751	6e-04	0.0869	0.1455	0.0294	0.0013	0.1275	0.0208	0.0055	0.0035	0.0014	7e-04	0.0331	0.0262	0.0262	0.0798	0.0172	0.0837	9e-04
2	rs80170759	232133928	0.89	0.491600132839596	0.86	0.318862054747229	0.00238963822028151	0.105100556467389	0.0152	0.0238	0.0235	0.0043	0.1541	0.0052	0.0043	0.0751	6e-04	0.0868	0.1454	0.0295	0.0013	0.1275	0.0208	0.0055	0.0035	0.0014	7e-04	0.0331	0.0262	0.0262	0.0798	0.0172	0.0836	9e-04
2	rs75445705	232135014	0.89	0.491600132839596	0.85	0.356744695657816	0.00233278951293089	0.105017761869895	0.0152	0.0238	0.0235	0.0043	0.1542	0.0052	0.0043	0.0751	6e-04	0.0868	0.1454	0.0295	0.0013	0.1276	0.0208	0.0055	0.0035	0.0014	7e-04	0.0331	0.0262	0.0263	0.0798	0.0172	0.0836	9e-04
2	rs1729084	232145852	0.9	0.447749409690379	0.85	0.356744695657816	0.00276775835395614	0.114189142361528	0.0151	0.0238	0.0234	0.0044	0.1542	0.0052	0.0043	0.0751	7e-04	0.0863	0.1456	0.0296	0.0013	0.1277	0.0207	0.0055	0.0035	0.0014	7e-04	0.0331	0.0263	0.0263	0.0798	0.0172	0.0834	0.001
2	rs77340623	232153195	0.9	0.447749409690379	0.85	0.356744695657816	0.00306450397608765	0.114274638634281	0.0151	0.0238	0.0233	0.0044	0.1542	0.0052	0.0043	0.0752	7e-04	0.0861	0.1456	0.0296	0.0013	0.1277	0.0206	0.0055	0.0035	0.0014	7e-04	0.033	0.0262	0.0263	0.0799	0.0172	0.0835	0.001
2	rs17620062	232153207	0.9	0.447749409690379	0.85	0.356744695657816	0.00306450397608765	0.114018222871647	0.0151	0.0238	0.0233	0.0044	0.1542	0.0052	0.0043	0.0752	7e-04	0.0861	0.1456	0.0296	0.0013	0.1277	0.0206	0.0055	0.0035	0.0014	7e-04	0.033	0.0262	0.0263	0.0799	0.0172	0.0835	0.001
2	rs3731781	232159243	0.9	0.447749409690379	0.84	0.397589870063919	0.00312050878946678	0.119970831647177	0.0151	0.0238	0.0233	0.0045	0.1542	0.0052	0.0043	0.0752	7e-04	0.0861	0.1456	0.0296	0.0013	0.1277	0.0206	0.0055	0.0035	0.0014	7e-04	0.033	0.0262	0.0263	0.0799	0.0172	0.0835	0.001
2	rs11894854	232171968	0.9	0.447749409690379	0.85	0.356744695657816	0.00404707040699097	0.137032169980304	0.0151	0.0238	0.0232	0.0045	0.1542	0.0052	0.0043	0.0752	7e-04	0.086	0.1457	0.0296	0.0013	0.1277	0.0205	0.0055	0.0035	0.0014	7e-04	0.033	0.0262	0.0263	0.0799	0.0171	0.0834	0.001
2	rs115560270	232177101	0.9	0.447749409690379	0.85	0.356744695657816	0.00425385944996329	0.126125596555621	0.0152	0.0238	0.0232	0.0045	0.1543	0.0052	0.0043	0.0752	7e-04	0.086	0.1457	0.0296	0.0013	0.1277	0.0205	0.0055	0.0035	0.0014	7e-04	0.033	0.0262	0.0262	0.0799	0.0171	0.0835	0.001
2	rs4973382	232190925	0.91	0.406594937265203	0.85	0.356744695657816	0.00691479830272009	0.106761735439972	0.0156	0.0239	0.0225	0.0044	0.1553	0.0062	0.0038	0.0751	7e-04	0.0852	0.1481	0.0296	0.0011	0.1281	0.0193	0.0055	0.0036	0.0014	8e-04	0.0327	0.0255	0.0257	0.0805	0.0167	0.0832	9e-04
2	rs17625638	232191250	0.91	0.406594937265203	0.85	0.356744695657816	0.0102608783640573	0.10017783667289	0.0159	0.0242	0.0222	0.0044	0.1552	0.0065	0.0037	0.0748	6e-04	0.0851	0.1486	0.0293	0.0011	0.1288	0.0189	0.0055	0.0035	0.0014	9e-04	0.0327	0.0253	0.0254	0.0805	0.0164	0.0836	9e-04
2	rs1669070	232192305	0.91	0.406594937265203	0.85	0.356744695657816	0.0205258314622072	0.120232232063049	0.0169	0.0252	0.0213	0.004	0.1551	0.0071	0.0035	0.0736	6e-04	0.0849	0.1505	0.0283	0.001	0.1313	0.0175	0.0056	0.0034	0.0014	9e-04	0.0328	0.0244	0.0244	0.0805	0.0151	0.0851	0.001
2	rs1624545	232195474	0.91	0.406594937265203	0.85	0.356744695657816	0.0319983016204136	0.117887364243915	0.017	0.0255	0.0211	0.0039	0.1563	0.0071	0.0032	0.0744	6e-04	0.0848	0.1507	0.0281	0.001	0.1319	0.017	0.0053	0.0032	0.0014	9e-04	0.0327	0.0249	0.0238	0.08	0.0146	0.0852	9e-04
2	rs1669083	232196564	0.91	0.406594937265203	0.85	0.356744695657816	0.0310545415106832	0.119622631300786	0.017	0.0255	0.0211	0.0039	0.1564	0.0071	0.0032	0.0743	5e-04	0.0848	0.1509	0.0281	0.001	0.132	0.017	0.0053	0.0032	0.0014	8e-04	0.0327	0.0249	0.0238	0.08	0.0146	0.0852	9e-04
2	rs1669084	232196597	0.91	0.406594937265203	0.85	0.356744695657816	0.031030905753154	0.119101046523884	0.017	0.0255	0.0211	0.0039	0.1564	0.0071	0.0032	0.0743	5e-04	0.0848	0.1509	0.0281	0.001	0.132	0.017	0.0053	0.0032	0.0014	8e-04	0.0327	0.0249	0.0238	0.08	0.0146	0.0852	9e-04
2	rs35718630	232198171	0.91	0.406594937265203	0.85	0.356744695657816	0.0325447809508494	0.119187917616413	0.017	0.0256	0.021	0.0039	0.1565	0.0071	0.0032	0.0744	5e-04	0.0848	0.1509	0.028	0.001	0.132	0.0171	0.0052	0.0032	0.0014	8e-04	0.0327	0.0249	0.0238	0.0801	0.0146	0.0852	9e-04
2	rs1729089	232206025	0.91	0.406594937265203	0.85	0.356744695657816	0.0337574294630628	0.116247754989943	0.017	0.0258	0.021	0.0039	0.1565	0.0071	0.0031	0.0743	4e-04	0.085	0.1512	0.0277	9e-04	0.132	0.0171	0.0052	0.0032	0.0013	6e-04	0.0326	0.0251	0.0238	0.0801	0.0146	0.0854	9e-04
2	rs116819186	232210312	0.91	0.406594937265203	0.85	0.356744695657816	0.0386336080630005	0.117109623517127	0.0171	0.0258	0.021	0.0038	0.1566	0.007	0.003	0.0743	4e-04	0.085	0.1513	0.0278	9e-04	0.132	0.0171	0.0051	0.0031	0.0013	6e-04	0.0325	0.0251	0.0238	0.0801	0.0146	0.0854	9e-04
2	rs1669087	232210570	0.91	0.406594937265203	0.84	0.397589870063919	0.0386060896054631	0.113250292166019	0.0171	0.0258	0.021	0.0038	0.1565	0.007	0.003	0.0743	4e-04	0.085	0.1513	0.0278	9e-04	0.132	0.0171	0.0051	0.0031	0.0013	6e-04	0.0325	0.0251	0.0238	0.0801	0.0146	0.0854	9e-04
2	rs7608546	232211762	0.91	0.406594937265203	0.85	0.356744695657816	0.0401256449136697	0.113591350677242	0.0171	0.0258	0.021	0.0038	0.1566	0.007	0.003	0.0743	4e-04	0.0851	0.1513	0.0278	9e-04	0.132	0.0171	0.0051	0.0031	0.0013	6e-04	0.0325	0.025	0.0238	0.0801	0.0146	0.0854	9e-04
2	rs16828009	232223572	0.91	0.406594937265203	0.85	0.356744695657816	0.0409077906493243	0.0992853330339098	0.0172	0.0258	0.0209	0.0038	0.1567	0.0069	0.0029	0.0743	4e-04	0.0853	0.1514	0.0278	9e-04	0.1321	0.017	0.0051	0.0031	0.0013	6e-04	0.0323	0.025	0.0237	0.0799	0.0145	0.0856	9e-04
2	rs12478052	232229989	0.91	0.406594937265203	0.85	0.356744695657816	0.0415554640370126	0.089598786029296	0.0172	0.0258	0.0209	0.0037	0.1568	0.0069	0.0028	0.0743	5e-04	0.0855	0.1516	0.0277	9e-04	0.1322	0.017	0.005	0.003	0.0013	6e-04	0.0323	0.025	0.0236	0.0799	0.0145	0.0856	9e-04
2	rs1993102	232242884	0.91	0.406594937265203	0.85	0.356744695657816	0.0471330183335778	0.0890549898636873	0.0173	0.0258	0.0209	0.0037	0.1569	0.0068	0.0025	0.0743	5e-04	0.086	0.1519	0.0276	9e-04	0.1324	0.0169	0.0049	0.003	0.0014	6e-04	0.0322	0.025	0.0235	0.0798	0.0143	0.0856	0.001
2	rs17513198	232259376	0.91	0.406594937265203	0.85	0.356744695657816	0.0414542561498557	0.0872775472308369	0.0173	0.0258	0.0207	0.0036	0.1571	0.0067	0.0024	0.0742	5e-04	0.0866	0.1521	0.0276	9e-04	0.1326	0.0168	0.0048	0.0029	0.0015	6e-04	0.0322	0.0251	0.0232	0.0797	0.0142	0.0859	0.001
2	rs11692601	232259519	0.91	0.406594937265203	0.86	0.318862054747229	0.0417148470653853	0.100503156051282	0.0173	0.0258	0.0207	0.0036	0.1571	0.0067	0.0024	0.0741	5e-04	0.0866	0.1521	0.0276	9e-04	0.1326	0.0168	0.0048	0.0029	0.0015	6e-04	0.0322	0.0251	0.0232	0.0797	0.0142	0.0859	0.001
2	rs10445829	232262419	0.91	0.406594937265203	0.86	0.318862054747229	0.034693747854546	0.0939170803644566	0.0173	0.0259	0.0207	0.0035	0.157	0.0066	0.0024	0.0741	6e-04	0.0865	0.1522	0.0275	0.001	0.1319	0.0168	0.0048	0.0029	0.0015	6e-04	0.0324	0.0251	0.0232	0.0798	0.0142	0.0862	0.001
2	rs2290130	232263127	0.91	0.406594937265203	0.86	0.318862054747229	0.034668206842188	0.0874315386263172	0.0173	0.0261	0.0208	0.0035	0.1571	0.0066	0.0024	0.0741	6e-04	0.0861	0.1523	0.0275	0.001	0.1318	0.0168	0.0048	0.0029	0.0015	6e-04	0.0324	0.0251	0.0231	0.0799	0.0142	0.0863	0.001
2	rs55948958	232266586	0.91	0.406594937265203	0.86	0.318862054747229	0.0303858661543955	0.0866626688665699	0.0174	0.0262	0.0208	0.0035	0.1569	0.0066	0.0024	0.0741	7e-04	0.0855	0.1526	0.0275	0.001	0.1308	0.0168	0.0048	0.0029	0.0016	7e-04	0.0327	0.0251	0.023	0.08	0.0143	0.0869	0.001
2	rs7581325	232272865	0.92	0.368072033098782	0.86	0.318862054747229	0.032508147169739	0.0982345859495385	0.0175	0.0263	0.0206	0.0033	0.1569	0.0064	0.0022	0.0746	7e-04	0.0856	0.1531	0.0275	0.001	0.1308	0.0168	0.0046	0.0027	0.0016	7e-04	0.0326	0.0252	0.0229	0.08	0.0141	0.0871	0.0011
2	rs10933369	232278920	0.92	0.368072033098782	0.86	0.318862054747229	0.0385373526441768	0.126036861781843	0.0174	0.0266	0.0202	0.0029	0.1569	0.0059	0.0019	0.0753	8e-04	0.0859	0.154	0.0276	0.001	0.1307	0.0169	0.0042	0.0024	0.0015	7e-04	0.0323	0.0255	0.0226	0.0801	0.0139	0.0873	0.0012
2	rs4972990	232279011	0.92	0.368072033098782	0.86	0.318862054747229	0.0384549798413698	0.126036861781843	0.0174	0.0266	0.0202	0.0029	0.1569	0.0059	0.0018	0.0753	8e-04	0.0859	0.154	0.0276	0.001	0.1307	0.0169	0.0042	0.0024	0.0015	7e-04	0.0323	0.0255	0.0226	0.0801	0.0139	0.0873	0.0012
2	rs115841980	232282727	0.92	0.368072033098782	0.86	0.318862054747229	0.0407648101529299	0.128798433641839	0.0174	0.0266	0.0202	0.0029	0.1569	0.0059	0.0018	0.0753	8e-04	0.0859	0.1542	0.0276	0.001	0.1307	0.0168	0.0042	0.0024	0.0015	7e-04	0.0323	0.0255	0.0226	0.0801	0.0139	0.0873	0.0012
2	rs16828053	232286789	0.92	0.368072033098782	0.86	0.318862054747229	0.0406791868018438	0.127815972895983	0.0174	0.0266	0.0202	0.0029	0.1568	0.0059	0.0018	0.0753	8e-04	0.0859	0.1543	0.0276	0.0011	0.1307	0.0168	0.0042	0.0024	0.0016	7e-04	0.0323	0.0255	0.0226	0.0802	0.0139	0.0874	0.0012
2	rs6721978	232290157	0.92	0.368072033098782	0.86	0.318862054747229	0.0379768933023243	0.12347371658038	0.0174	0.0267	0.0201	0.0029	0.1571	0.0059	0.0019	0.075	8e-04	0.0858	0.1544	0.0275	0.0011	0.1307	0.0168	0.0041	0.0024	0.0016	7e-04	0.0322	0.0255	0.0226	0.0803	0.0138	0.0876	0.0013
2	rs17199543	232290316	0.92	0.368072033098782	0.86	0.318862054747229	0.0391590329987954	0.128977362941477	0.0174	0.0267	0.0201	0.0029	0.1571	0.0059	0.0018	0.075	8e-04	0.0858	0.1544	0.0275	0.0011	0.1306	0.0168	0.0041	0.0024	0.0016	7e-04	0.0322	0.0255	0.0225	0.0803	0.0138	0.0876	0.0013
2	rs13017932	232298812	0.92	0.368072033098782	0.86	0.318862054747229	0.0257890923674382	0.126747391541924	0.0174	0.0266	0.0198	0.0026	0.1593	0.0058	0.0017	0.073	9e-04	0.0866	0.155	0.027	0.0011	0.1302	0.0164	0.0034	0.0022	0.0017	8e-04	0.0317	0.0255	0.0219	0.0811	0.0136	0.0893	0.0013
2	rs4973409	232311871	0.92	0.368072033098782	0.87	0.283849475516541	0.0260282627141175	0.123297674736775	0.0176	0.0269	0.0196	0.0027	0.1607	0.0061	0.0018	0.0716	0.001	0.0869	0.1555	0.0263	0.0011	0.1298	0.0163	0.0029	0.0026	0.0018	9e-04	0.0312	0.0254	0.0215	0.0812	0.0133	0.0899	0.0015
2	rs10194244	232314081	0.92	0.368072033098782	0.87	0.283849475516541	0.0270328908554469	0.124443626296515	0.0177	0.0269	0.0196	0.0027	0.1606	0.0061	0.0018	0.0717	0.001	0.087	0.1555	0.0262	0.0011	0.1298	0.0163	0.0029	0.0026	0.0018	9e-04	0.0312	0.0254	0.0215	0.0812	0.0133	0.0899	0.0015
2	rs77125744	232315426	0.92	0.368072033098782	0.87	0.283849475516541	0.0281088055141208	0.134569598715413	0.0177	0.0269	0.0196	0.0027	0.1605	0.0061	0.0018	0.0717	0.001	0.087	0.1555	0.0262	0.0011	0.1298	0.0163	0.0029	0.0026	0.0018	9e-04	0.0312	0.0254	0.0215	0.0813	0.0132	0.0899	0.0015
2	rs34827637	232325349	0.92	0.368072033098782	0.87	0.283849475516541	0.0386611400522279	0.14377156807406	0.0176	0.027	0.0193	0.0027	0.1594	0.0062	0.0018	0.0715	0.0011	0.0877	0.1553	0.026	0.0011	0.1302	0.0162	0.0032	0.0029	0.0021	9e-04	0.031	0.0254	0.0211	0.0817	0.0128	0.0902	0.0017
2	rs1131171	232326417	0.92	0.368072033098782	0.87	0.283849475516541	0.0389510436262784	0.135753234436124	0.0176	0.027	0.0192	0.0027	0.1594	0.0063	0.0018	0.0713	0.0011	0.0878	0.1552	0.026	0.0011	0.1303	0.0161	0.0033	0.003	0.002	9e-04	0.031	0.0254	0.0211	0.0818	0.0128	0.0902	0.0017
2	rs78097717	232327508	0.92	0.368072033098782	0.87	0.283849475516541	0.0385098815252475	0.133571041827139	0.0176	0.027	0.0192	0.0027	0.1593	0.0063	0.0018	0.0713	0.0011	0.0879	0.1551	0.026	0.0011	0.1303	0.0162	0.0033	0.003	0.002	9e-04	0.031	0.0254	0.021	0.0818	0.0128	0.0903	0.0017
2	rs35205536	232328322	0.92	0.368072033098782	0.87	0.283849475516541	0.0381130680555567	0.134024591876907	0.0176	0.027	0.0192	0.0027	0.1592	0.0063	0.0018	0.0713	0.0011	0.0879	0.1551	0.026	0.0011	0.1304	0.0161	0.0033	0.003	0.002	9e-04	0.031	0.0254	0.021	0.0819	0.0128	0.0902	0.0017
2	rs62199002	232331397	0.92	0.368072033098782	0.87	0.283849475516541	0.036633598800131	0.133480399793742	0.0176	0.027	0.0191	0.0027	0.1594	0.0062	0.0018	0.0713	0.0011	0.088	0.1549	0.026	0.0011	0.1303	0.0161	0.0033	0.003	0.0021	0.001	0.0311	0.0254	0.0209	0.0822	0.0128	0.0902	0.0017
2	rs4973410	232331734	0.92	0.368072033098782	0.87	0.283849475516541	0.0367265413559303	0.136392152344179	0.0176	0.027	0.0191	0.0027	0.1594	0.0062	0.0018	0.0713	0.0011	0.0881	0.1548	0.026	0.0011	0.1303	0.016	0.0033	0.003	0.0021	0.001	0.0311	0.0254	0.0209	0.0822	0.0129	0.0902	0.0017
2	rs72987795	232331869	0.92	0.368072033098782	0.87	0.283849475516541	0.0372473567660648	0.135297539177865	0.0176	0.027	0.0191	0.0027	0.1594	0.0062	0.0018	0.0713	0.0011	0.0881	0.1548	0.0261	0.0011	0.1303	0.016	0.0033	0.003	0.0021	0.001	0.0311	0.0254	0.0209	0.0822	0.0129	0.0902	0.0017
2	rs76541609	232334393	0.92	0.368072033098782	0.87	0.283849475516541	0.0385923354501931	0.131672330810134	0.0174	0.027	0.0191	0.0027	0.1595	0.0062	0.0019	0.0712	0.0011	0.0881	0.1548	0.0261	0.0011	0.1303	0.0161	0.0033	0.003	0.0021	0.001	0.0311	0.0254	0.0208	0.0822	0.0129	0.0901	0.0017
2	rs77756533	232334398	0.92	0.368072033098782	0.87	0.283849475516541	0.0385098815252475	0.131672330810134	0.0174	0.027	0.0191	0.0027	0.1595	0.0062	0.0019	0.0712	0.0011	0.0881	0.1548	0.0261	0.0011	0.1303	0.0161	0.0033	0.003	0.0021	0.001	0.0311	0.0254	0.0208	0.0822	0.0129	0.0901	0.0017
2	rs2034411	232343955	0.92	0.368072033098782	0.87	0.283849475516541	0.0416423483845249	0.116075670936253	0.0165	0.0269	0.0191	0.0028	0.1605	0.0063	0.0019	0.0709	0.0011	0.0882	0.1544	0.0263	0.0011	0.1297	0.0161	0.0035	0.0031	0.0022	9e-04	0.031	0.0255	0.0207	0.0825	0.013	0.0898	0.0018
2	rs2369270	232356141	0.93	0.332112317682009	0.87	0.283849475516541	0.0422686656445195	0.0918656599200028	0.0186	0.0268	0.0191	0.0029	0.1608	0.0065	0.0021	0.0706	0.001	0.0866	0.1546	0.0271	9e-04	0.1276	0.0165	0.0039	0.0033	0.0022	9e-04	0.0302	0.0256	0.0203	0.0812	0.0135	0.0918	0.0017
2	rs11690368	232358020	0.93	0.332112317682009	0.87	0.283849475516541	0.0431978913500953	0.0911597400466434	0.0186	0.0268	0.0191	0.0029	0.1608	0.0065	0.0021	0.0705	0.001	0.0866	0.1546	0.0272	9e-04	0.1276	0.0165	0.0039	0.0033	0.0022	9e-04	0.0302	0.0257	0.0203	0.0812	0.0135	0.0918	0.0017
2	rs12694893	232358152	0.93	0.332112317682009	0.87	0.283849475516541	0.0433466600557118	0.0909249139739374	0.0186	0.0268	0.0191	0.0029	0.1608	0.0065	0.0021	0.0705	0.001	0.0866	0.1546	0.0272	9e-04	0.1276	0.0165	0.0039	0.0033	0.0022	9e-04	0.0302	0.0257	0.0203	0.0812	0.0135	0.0918	0.0017
2	rs12987949	232367511	0.93	0.332112317682009	0.87	0.283849475516541	0.0433913588179891	0.0924949556582326	0.0186	0.0268	0.019	0.0029	0.1608	0.0065	0.0021	0.0705	0.001	0.0866	0.1545	0.0271	9e-04	0.1276	0.0165	0.004	0.0033	0.0022	9e-04	0.0302	0.0257	0.0203	0.0812	0.0134	0.092	0.0017
2	rs1584460	232369533	0.93	0.332112317682009	0.87	0.283849475516541	0.0442768411587132	0.0939963386278548	0.0186	0.0268	0.019	0.0029	0.1607	0.0065	0.0021	0.0705	0.001	0.0866	0.1544	0.0271	9e-04	0.1276	0.0165	0.004	0.0033	0.0022	9e-04	0.0302	0.0257	0.0203	0.0813	0.0134	0.0921	0.0017
2	rs35285041	232371130	0.93	0.332112317682009	0.86	0.318862054747229	0.0441409781344683	0.0938378485077095	0.0186	0.0268	0.019	0.0029	0.1607	0.0065	0.0021	0.0704	0.001	0.0866	0.1544	0.0271	9e-04	0.1276	0.0165	0.004	0.0033	0.0022	9e-04	0.0302	0.0257	0.0203	0.0813	0.0134	0.0921	0.0017
2	rs114547322	232387412	0.93	0.332112317682009	0.87	0.283849475516541	0.0394794346374724	0.0878169919829966	0.0192	0.027	0.0187	0.003	0.1607	0.0067	0.0023	0.069	0.001	0.088	0.1536	0.0272	8e-04	0.1266	0.0165	0.0041	0.0034	0.002	0.001	0.0299	0.0257	0.02	0.0806	0.0132	0.0941	0.0017
2	rs4973003	232391976	0.93	0.332112317682009	0.87	0.283849475516541	0.039075745615567	0.0877398470770927	0.0193	0.027	0.0187	0.003	0.1607	0.0067	0.0023	0.0689	0.001	0.0881	0.1535	0.0272	8e-04	0.1266	0.0166	0.0042	0.0034	0.002	0.001	0.0299	0.0257	0.02	0.0806	0.0132	0.0942	0.0017
2	rs12474096	232397517	0.93	0.332112317682009	0.87	0.283849475516541	0.0375568889797461	0.0890549898636873	0.0193	0.027	0.0187	0.0029	0.1607	0.0068	0.0023	0.0689	0.001	0.0885	0.1534	0.0273	8e-04	0.1262	0.0166	0.0042	0.0034	0.002	0.001	0.03	0.0257	0.0199	0.0804	0.0132	0.0943	0.0016
2	rs75995281	232400018	0.93	0.332112317682009	0.86	0.318862054747229	0.0370063492360406	0.0882031228215263	0.0193	0.027	0.0187	0.0029	0.1607	0.0068	0.0023	0.0689	0.001	0.0887	0.1533	0.0273	8e-04	0.126	0.0166	0.0042	0.0034	0.0019	0.001	0.03	0.0258	0.0199	0.0804	0.0132	0.0944	0.0016
2	rs1797397	232404469	0.93	0.332112317682009	0.86	0.318862054747229	0.0363821482543362	0.0888998619969285	0.0193	0.027	0.0187	0.0029	0.1608	0.0068	0.0023	0.0689	0.001	0.0888	0.1532	0.0273	8e-04	0.1259	0.0166	0.0042	0.0034	0.0019	0.001	0.0301	0.0258	0.0199	0.0803	0.0132	0.0945	0.0016
2	rs1797389	232419163	0.93	0.332112317682009	0.87	0.283849475516541	0.0352848126666353	0.0880485892603067	0.0193	0.027	0.0188	0.0029	0.1606	0.0068	0.0023	0.0688	9e-04	0.0894	0.1529	0.0273	8e-04	0.1252	0.0166	0.0042	0.0034	0.0019	0.001	0.0304	0.0259	0.02	0.0802	0.0132	0.0946	0.0016
2	rs2442319	232422661	0.93	0.332112317682009	0.87	0.283849475516541	0.0341222378757166	0.0906121869682593	0.0193	0.027	0.019	0.0029	0.1603	0.0069	0.0023	0.0689	9e-04	0.0903	0.1524	0.0273	8e-04	0.1242	0.0166	0.0042	0.0034	0.0019	0.001	0.0308	0.0261	0.0201	0.08	0.0132	0.0948	0.0016
2	rs10460338	232434661	0.93	0.332112317682009	0.87	0.283849475516541	0.0326426122906541	0.0885125145235343	0.0192	0.027	0.0189	0.0029	0.1606	0.0069	0.0024	0.0688	9e-04	0.0902	0.1525	0.0272	8e-04	0.1239	0.0166	0.0042	0.0034	0.0019	0.0011	0.0308	0.0261	0.0201	0.08	0.0131	0.095	0.0016
2	rs62199036	232436810	0.93	0.332112317682009	0.87	0.283849475516541	0.0323862430660248	0.0892878838085201	0.0192	0.027	0.0189	0.0029	0.1606	0.0069	0.0024	0.0689	9e-04	0.0902	0.1525	0.0272	8e-04	0.1238	0.0166	0.0042	0.0034	0.0019	0.0011	0.0308	0.0261	0.0201	0.08	0.0131	0.095	0.0016
2	rs17199600	232438403	0.93	0.332112317682009	0.87	0.283849475516541	0.032508147169739	0.0900659459725021	0.0192	0.027	0.0189	0.0029	0.1607	0.0069	0.0024	0.0689	9e-04	0.0903	0.1525	0.0272	8e-04	0.1237	0.0166	0.0043	0.0034	0.0019	0.0011	0.0308	0.026	0.0201	0.08	0.0131	0.095	0.0016
2	rs191543612	232450593	0.93	0.332112317682009	0.87	0.283849475516541	0.0294531703696276	0.104521524556956	0.0193	0.027	0.0182	0.0029	0.1611	0.007	0.0024	0.0686	0.001	0.0903	0.1531	0.0269	9e-04	0.1228	0.0165	0.0043	0.0034	0.0019	0.0012	0.0308	0.026	0.0203	0.0802	0.0132	0.0952	0.0016
2	rs13008814	232450762	0.94	0.298643641979994	0.87	0.283849475516541	0.0290001119024097	0.104604167606527	0.0193	0.027	0.0182	0.0029	0.1611	0.007	0.0024	0.0685	0.001	0.0903	0.1531	0.0269	9e-04	0.1228	0.0165	0.0043	0.0035	0.0019	0.0012	0.0308	0.026	0.0203	0.0801	0.0132	0.0952	0.0016
2	rs1075708	232455654	0.94	0.298643641979994	0.87	0.283849475516541	0.0284629674770207	0.105929888658967	0.0194	0.027	0.0181	0.0029	0.1612	0.0071	0.0024	0.0684	0.001	0.0902	0.1533	0.0268	9e-04	0.1225	0.0165	0.0044	0.0035	0.0019	0.0012	0.0308	0.026	0.0204	0.0802	0.0133	0.0953	0.0016
2	rs16828251	232457693	0.94	0.298643641979994	0.86	0.318862054747229	0.0264163233278046	0.106262326084331	0.0196	0.0269	0.0181	0.003	0.1614	0.0071	0.0025	0.0685	0.001	0.09	0.1534	0.0267	9e-04	0.1222	0.0165	0.0045	0.0036	0.0019	0.0012	0.0306	0.0257	0.0205	0.08	0.0134	0.0952	0.0016
2	rs17199614	232457857	0.94	0.298643641979994	0.86	0.318862054747229	0.0264163233278046	0.10726204707087	0.0196	0.0269	0.0181	0.003	0.1614	0.0071	0.0025	0.0685	0.001	0.09	0.1534	0.0267	9e-04	0.1221	0.0165	0.0045	0.0036	0.0019	0.0012	0.0306	0.0257	0.0205	0.08	0.0134	0.0952	0.0016
2	rs16828254	232457898	0.94	0.298643641979994	0.85	0.356744695657816	0.0271724769542148	0.107679661383449	0.0196	0.0269	0.0181	0.003	0.1614	0.0072	0.0025	0.0685	0.001	0.09	0.1534	0.0267	9e-04	0.1222	0.0165	0.0045	0.0036	0.0019	0.0012	0.0306	0.0257	0.0205	0.08	0.0134	0.0952	0.0016
2	rs7605684	232459256	0.94	0.298643641979994	0.85	0.356744695657816	0.0269900439394742	0.10726204707087	0.0196	0.0269	0.0181	0.003	0.1614	0.0072	0.0025	0.0686	0.0011	0.09	0.1534	0.0267	9e-04	0.1221	0.0165	0.0045	0.0036	0.0019	0.0012	0.0306	0.0256	0.0206	0.08	0.0134	0.0952	0.0016
2	rs10175445	232472141	0.94	0.298643641979994	0.85	0.356744695657816	0.0244666364013297	0.0642246516088573	0.0199	0.0268	0.0192	0.0026	0.1614	0.0075	0.0027	0.0688	0.0012	0.0897	0.1532	0.0268	9e-04	0.1198	0.0167	0.0049	0.0037	0.0019	0.0013	0.03	0.0244	0.0213	0.0794	0.0142	0.0964	0.0014
2	rs6437026	232473452	0.94	0.298643641979994	0.85	0.356744695657816	0.0217934806694872	0.0630754403159176	0.02	0.0268	0.0192	0.0026	0.1615	0.0074	0.0027	0.0689	0.0012	0.0897	0.1533	0.0268	9e-04	0.1198	0.0167	0.0047	0.0037	0.0019	0.0013	0.03	0.0244	0.0213	0.0794	0.0142	0.0964	0.0014
2	rs11690535	232476549	0.94	0.298643641979994	0.84	0.397589870063919	0.0230209633294382	0.0667559690699651	0.02	0.0268	0.0191	0.0026	0.1618	0.0075	0.0027	0.0689	0.0012	0.0897	0.1533	0.0268	9e-04	0.1197	0.0167	0.0047	0.0036	0.0019	0.0013	0.0299	0.0244	0.0213	0.0795	0.0142	0.0963	0.0014
2	rs74664808	232477777	0.94	0.298643641979994	0.84	0.397589870063919	0.0232414959255572	0.0653825876454319	0.02	0.0268	0.0191	0.0026	0.1619	0.0075	0.0027	0.0689	0.0012	0.0897	0.1533	0.0268	9e-04	0.1197	0.0167	0.0047	0.0036	0.0019	0.0013	0.0299	0.0244	0.0213	0.0795	0.0142	0.0963	0.0014
2	rs7578667	232481729	0.94	0.298643641979994	0.85	0.356744695657816	0.0247271580774046	0.0670320793301974	0.02	0.0268	0.0191	0.0026	0.1619	0.0076	0.0027	0.069	0.0012	0.0897	0.1533	0.0268	0.001	0.1196	0.0167	0.0047	0.0036	0.0019	0.0013	0.0299	0.0243	0.0214	0.0795	0.0143	0.096	0.0013
2	rs72992896	232486593	0.94	0.298643641979994	0.84	0.397589870063919	0.0263005267750424	0.072439332491911	0.0201	0.0274	0.0192	0.0025	0.1616	0.0078	0.0027	0.0692	0.0013	0.0892	0.1528	0.0266	0.0013	0.1189	0.0167	0.005	0.0036	0.0021	0.0014	0.0296	0.0236	0.0217	0.0792	0.0146	0.0965	0.0014
2	rs75199572	232487447	0.94	0.298643641979994	0.84	0.397589870063919	0.0289213358540493	0.0721541595125049	0.0203	0.0276	0.0192	0.0024	0.1616	0.0079	0.0027	0.0693	0.0013	0.0895	0.1529	0.0265	0.0014	0.1184	0.0166	0.005	0.0035	0.0022	0.0014	0.0293	0.0235	0.0219	0.0789	0.0148	0.0965	0.0014
2	rs4973010	232490522	0.93	0.332112317682009	0.84	0.397589870063919	0.0532315184616098	0.0687685394845203	0.0207	0.0282	0.0194	0.0022	0.1619	0.0083	0.0027	0.0693	0.0014	0.0908	0.1529	0.0262	0.0015	0.1176	0.0164	0.0051	0.0034	0.0022	0.0014	0.0282	0.0226	0.0225	0.0783	0.0151	0.0966	0.0012
2	rs4973461	232491208	0.93	0.332112317682009	0.84	0.397589870063919	0.0535917512378979	0.0695384392031729	0.0207	0.0282	0.0194	0.0022	0.1619	0.0083	0.0027	0.0693	0.0014	0.0908	0.1529	0.0262	0.0015	0.1176	0.0164	0.0051	0.0034	0.0022	0.0014	0.0282	0.0226	0.0225	0.0782	0.0151	0.0966	0.0012
2	rs61313549	232496904	0.93	0.332112317682009	0.84	0.397589870063919	0.0568358974722665	0.0706646464046577	0.0207	0.0283	0.0194	0.0022	0.1619	0.0084	0.0028	0.0693	0.0014	0.0908	0.1528	0.0262	0.0015	0.1175	0.0163	0.0052	0.0034	0.0022	0.0014	0.0282	0.0225	0.0226	0.0781	0.0151	0.0966	0.0012
2	rs59322490	232497510	0.93	0.332112317682009	0.84	0.397589870063919	0.0570507361586352	0.0703118997827638	0.0207	0.0283	0.0195	0.0022	0.1619	0.0085	0.0028	0.0693	0.0014	0.0908	0.1527	0.0262	0.0015	0.1175	0.0163	0.0052	0.0034	0.0022	0.0014	0.0282	0.0225	0.0227	0.078	0.0152	0.0966	0.0012
2	rs116064750	232498624	0.93	0.332112317682009	0.84	0.397589870063919	0.0593760255294682	0.0715852094895178	0.0207	0.0283	0.0195	0.0023	0.1618	0.0085	0.0029	0.0693	0.0014	0.0908	0.1528	0.0262	0.0015	0.1174	0.0162	0.0052	0.0034	0.0022	0.0014	0.0282	0.0225	0.0227	0.0781	0.0151	0.0967	0.0012
2	rs12621259	232498693	0.93	0.332112317682009	0.84	0.397589870063919	0.0593944350918189	0.0717983474156534	0.0207	0.0283	0.0195	0.0023	0.1618	0.0085	0.0029	0.0693	0.0014	0.0908	0.1527	0.0262	0.0015	0.1174	0.0162	0.0052	0.0034	0.0022	0.0014	0.0282	0.0225	0.0227	0.0781	0.0151	0.0967	0.0012
2	rs116302580	232499936	0.93	0.332112317682009	0.84	0.397589870063919	0.0608233505756787	0.0652459086315517	0.0207	0.0282	0.0195	0.0023	0.1622	0.0085	0.0028	0.0692	0.0014	0.0907	0.1528	0.0262	0.0014	0.1174	0.0162	0.0052	0.0034	0.002	0.0014	0.0278	0.0221	0.0228	0.0786	0.0151	0.0967	0.0012
2	rs34398955	232503661	0.93	0.332112317682009	0.84	0.397589870063919	0.0611794035901059	0.0640212142394095	0.0208	0.0283	0.0196	0.0023	0.1621	0.0085	0.0029	0.0692	0.0014	0.0907	0.1531	0.0262	0.0014	0.1171	0.0162	0.0052	0.0034	0.002	0.0014	0.0278	0.0221	0.0229	0.0787	0.0152	0.0964	0.0012
2	rs55846746	232526101	0.93	0.332112317682009	0.84	0.397589870063919	0.0496854878942512	0.0950290950788296	0.0221	0.029	0.0205	0.0026	0.1609	0.0084	0.003	0.0682	0.0013	0.0911	0.1539	0.0261	0.0015	0.1135	0.0165	0.0055	0.0034	0.002	0.0013	0.0278	0.0217	0.0236	0.0773	0.0151	0.098	0.0012
2	rs73097980	232527424	0.93	0.332112317682009	0.84	0.397589870063919	0.047196117782508	0.092731380121171	0.0222	0.0291	0.0206	0.0026	0.1608	0.0084	0.003	0.0682	0.0013	0.0912	0.1539	0.0261	0.0015	0.1134	0.0165	0.0055	0.0034	0.002	0.0013	0.0277	0.0217	0.0237	0.0772	0.0151	0.0982	0.0012
2	rs13014246	232529304	0.93	0.332112317682009	0.84	0.397589870063919	0.042768435840751	0.0944724422579487	0.0222	0.0292	0.0206	0.0027	0.1607	0.0083	0.0031	0.0681	0.0012	0.0913	0.1538	0.0261	0.0016	0.1131	0.0165	0.0056	0.0034	0.0021	0.0012	0.0276	0.0216	0.0239	0.0771	0.0152	0.0984	0.0012
2	rs115743472	232530723	0.93	0.332112317682009	0.84	0.397589870063919	0.0403521085007664	0.0914732154460973	0.0222	0.0293	0.0206	0.0027	0.1606	0.0083	0.0031	0.0681	0.0012	0.0914	0.1537	0.026	0.0017	0.1128	0.0165	0.0056	0.0034	0.0021	0.0012	0.0276	0.0217	0.024	0.0771	0.0152	0.0985	0.0012
2	rs7572630	232535095	0.93	0.332112317682009	0.84	0.397589870063919	0.027823355668505	0.102463688367744	0.0222	0.0296	0.0206	0.0028	0.1603	0.0081	0.0032	0.0679	0.0011	0.0918	0.1537	0.0259	0.0018	0.1117	0.0166	0.0057	0.0034	0.0021	0.001	0.0276	0.0217	0.0245	0.0769	0.0154	0.0988	0.0012
2	rs12616152	232538916	0.93	0.332112317682009	0.84	0.397589870063919	0.0204467742253716	0.110704851781014	0.0222	0.0302	0.0204	0.003	0.1604	0.0079	0.0033	0.0674	0.0011	0.0925	0.1541	0.0254	0.0021	0.1104	0.0164	0.006	0.0034	0.0022	0.001	0.0279	0.0219	0.0252	0.0766	0.0154	0.0981	0.0012
2	rs77436159	232538977	0.93	0.332112317682009	0.84	0.397589870063919	0.0192872384884902	0.109356351537263	0.0222	0.0302	0.0204	0.0031	0.1604	0.0079	0.0033	0.0674	0.0011	0.0925	0.1541	0.0254	0.0021	0.1104	0.0164	0.006	0.0035	0.0022	0.001	0.0279	0.0218	0.0252	0.0766	0.0154	0.0981	0.0012
2	rs12619154	232539179	0.93	0.332112317682009	0.84	0.397589870063919	0.0186477071237156	0.112654380909882	0.0223	0.0302	0.0204	0.0031	0.1604	0.0079	0.0033	0.0674	0.0011	0.0926	0.1541	0.0254	0.0021	0.1103	0.0164	0.006	0.0035	0.0022	0.001	0.0279	0.0219	0.0252	0.0766	0.0154	0.098	0.0012
2	rs76042679	232540627	0.93	0.332112317682009	0.84	0.397589870063919	0.0197793908620864	0.110704851781014	0.0223	0.0302	0.0204	0.0031	0.1605	0.0078	0.0033	0.0674	0.0011	0.0926	0.1542	0.0253	0.0021	0.1098	0.0164	0.006	0.0034	0.0021	9e-04	0.028	0.0219	0.0254	0.0767	0.0154	0.098	0.0012
2	rs73084864	232542708	0.93	0.332112317682009	0.84	0.397589870063919	0.0206139322861936	0.112569348639354	0.0224	0.0303	0.0204	0.0031	0.1605	0.0078	0.0033	0.0674	0.0011	0.0928	0.1542	0.0252	0.0022	0.1092	0.0164	0.006	0.0034	0.0021	9e-04	0.0282	0.0218	0.0255	0.0768	0.0155	0.0981	0.0012
2	rs116263992	232543687	0.93	0.332112317682009	0.84	0.397589870063919	0.0216194525354482	0.108097900011537	0.0224	0.0303	0.0205	0.0031	0.1604	0.0078	0.0033	0.0674	0.0011	0.0928	0.1541	0.0251	0.0022	0.109	0.0164	0.006	0.0033	0.0021	9e-04	0.0282	0.0218	0.0256	0.0769	0.0155	0.0982	0.0012
2	rs12470265	232545444	0.94	0.298643641979994	0.84	0.397589870063919	0.0212834380815756	0.105431987062848	0.0223	0.0304	0.0205	0.0032	0.16	0.0077	0.0032	0.0676	0.0011	0.093	0.1542	0.025	0.0022	0.1086	0.0164	0.006	0.0033	0.002	8e-04	0.0283	0.0217	0.0257	0.0772	0.0155	0.0984	0.0012
2	rs13009589	232546309	0.94	0.298643641979994	0.84	0.397589870063919	0.0245465867631749	0.112654380909882	0.0223	0.0304	0.0205	0.0035	0.1601	0.0077	0.0032	0.0683	0.0011	0.093	0.1539	0.0246	0.0022	0.1081	0.0164	0.0061	0.0034	0.002	8e-04	0.0283	0.0217	0.0254	0.0774	0.0156	0.0986	0.0012
2	rs4973474	232550635	0.94	0.298643641979994	0.84	0.397589870063919	0.0395073806978509	0.13194296061607	0.0221	0.0307	0.0205	0.0044	0.1611	0.0077	0.0032	0.0694	9e-04	0.0921	0.1514	0.0241	0.0023	0.1051	0.0163	0.0063	0.0035	0.0018	8e-04	0.0286	0.0218	0.0263	0.0783	0.0163	0.0996	0.001
2	rs7604112	232558936	0.94	0.298643641979994	0.84	0.397589870063919	0.0424445962345672	0.146950423744649	0.0222	0.0308	0.02	0.0046	0.1614	0.0076	0.0032	0.0694	8e-04	0.0927	0.1507	0.0236	0.0024	0.1046	0.0162	0.0063	0.0034	0.0017	8e-04	0.0289	0.0223	0.0266	0.0789	0.0162	0.0994	9e-04
2	rs114609852	232566125	0.94	0.298643641979994	0.84	0.397589870063919	0.0473383008082481	0.137856661746976	0.0222	0.0308	0.0197	0.0047	0.1613	0.0075	0.0031	0.0691	8e-04	0.093	0.1506	0.0233	0.0023	0.1047	0.0161	0.0064	0.0034	0.0017	8e-04	0.029	0.0225	0.0268	0.0795	0.0162	0.0992	9e-04
2	rs67402940	232566499	0.94	0.298643641979994	0.84	0.397589870063919	0.047054224466821	0.137398387147485	0.0222	0.0308	0.0197	0.0047	0.1613	0.0075	0.0031	0.0691	8e-04	0.093	0.1506	0.0233	0.0023	0.1048	0.0161	0.0064	0.0034	0.0017	8e-04	0.029	0.0225	0.0268	0.0795	0.0162	0.0992	9e-04
2	rs77436768	232567072	0.94	0.298643641979994	0.84	0.397589870063919	0.0472592744581209	0.13675774220584	0.0222	0.0308	0.0197	0.0047	0.1613	0.0075	0.0031	0.0691	8e-04	0.093	0.1506	0.0233	0.0023	0.1048	0.0161	0.0064	0.0034	0.0017	8e-04	0.029	0.0225	0.0268	0.0795	0.0162	0.0992	9e-04
2	rs838440	232572011	0.94	0.298643641979994	0.84	0.397589870063919	0.0464270866789627	0.136209492044999	0.0222	0.0309	0.0197	0.0047	0.1614	0.0075	0.0031	0.0689	8e-04	0.0932	0.1504	0.0233	0.0023	0.1048	0.0161	0.0064	0.0034	0.0016	7e-04	0.029	0.0225	0.0268	0.0796	0.0163	0.0992	9e-04
2	rs2060412	232574504	0.94	0.298643641979994	0.84	0.397589870063919	0.0468497784543252	0.143120227883064	0.0222	0.0309	0.0196	0.0047	0.1615	0.0075	0.0032	0.0689	8e-04	0.0932	0.1503	0.0233	0.0023	0.1048	0.0161	0.0064	0.0034	0.0016	7e-04	0.029	0.0225	0.0269	0.0797	0.0164	0.0992	8e-04
2	rs6736625	232575625	0.94	0.298643641979994	0.84	0.397589870063919	0.0467556222736538	0.13960318846122	0.0221	0.0309	0.0196	0.0047	0.1616	0.0075	0.0032	0.0689	7e-04	0.0933	0.1503	0.0233	0.0022	0.1048	0.0161	0.0064	0.0034	0.0016	7e-04	0.029	0.0225	0.0269	0.0797	0.0164	0.0992	8e-04
2	rs2070936	232576431	0.94	0.298643641979994	0.84	0.397589870063919	0.0474332505550039	0.135844440998802	0.0221	0.0309	0.0196	0.0047	0.1616	0.0075	0.0032	0.0688	8e-04	0.0933	0.1503	0.0233	0.0022	0.1048	0.0161	0.0064	0.0034	0.0016	7e-04	0.029	0.0225	0.0269	0.0797	0.0164	0.0992	8e-04
2	rs75345231	232577421	0.94	0.298643641979994	0.84	0.397589870063919	0.0478461901728748	0.134296993550187	0.0221	0.0309	0.0196	0.0047	0.1616	0.0075	0.0032	0.0688	8e-04	0.0933	0.1503	0.0233	0.0022	0.1048	0.0161	0.0064	0.0034	0.0016	7e-04	0.029	0.0225	0.0269	0.0797	0.0164	0.0992	8e-04
2	rs75926279	232585804	0.94	0.298643641979994	0.84	0.397589870063919	0.0484540836156415	0.132846540895029	0.0217	0.03	0.018	0.0048	0.1627	0.0073	0.0031	0.0688	9e-04	0.0928	0.1521	0.0222	0.0025	0.1042	0.0164	0.0065	0.0032	0.0017	7e-04	0.0293	0.023	0.0275	0.0798	0.0168	0.099	9e-04
2	rs838434	232586844	0.94	0.298643641979994	0.84	0.397589870063919	0.0478780551944674	0.130591867625126	0.0217	0.0299	0.0177	0.0048	0.1628	0.0073	0.0031	0.0686	0.001	0.0928	0.1523	0.022	0.0025	0.1042	0.0165	0.0064	0.0032	0.0017	7e-04	0.0294	0.0231	0.0277	0.0798	0.0169	0.0989	9e-04
2	rs72996814	232599016	0.95	0.267590046340022	0.84	0.397589870063919	0.0104730935741262	0.122506652000453	0.0217	0.03	0.0175	0.0035	0.163	0.0069	0.0027	0.0685	0.001	0.0928	0.153	0.022	0.0025	0.1046	0.0164	0.004	0.0031	0.0016	7e-04	0.0293	0.0231	0.0278	0.0833	0.0169	0.0988	9e-04
2	rs77284922	232615122	0.95	0.267590046340022	0.84	0.397589870063919	0.0100882594578877	0.119187917616413	0.0217	0.03	0.0175	0.0035	0.1631	0.0069	0.0028	0.0685	0.001	0.0928	0.1531	0.0219	0.0024	0.1047	0.0164	0.004	0.0031	0.0016	7e-04	0.0293	0.0231	0.0278	0.0834	0.017	0.0988	9e-04
2	rs7564574	232627696	0.95	0.267590046340022	0.84	0.397589870063919	0.0103506692099038	0.126747391541924	0.0217	0.03	0.0174	0.0035	0.1631	0.0069	0.0028	0.0685	0.0011	0.0927	0.1531	0.0218	0.0024	0.1047	0.0164	0.004	0.0031	0.0017	7e-04	0.0292	0.0232	0.0278	0.0834	0.017	0.0988	9e-04
2	rs112980476	232628821	0.95	0.267590046340022	0.84	0.397589870063919	0.0105642809702708	0.128530212661988	0.0217	0.03	0.0174	0.0035	0.1631	0.0069	0.0027	0.0684	0.0011	0.0927	0.1531	0.0218	0.0024	0.1047	0.0164	0.004	0.0031	0.0017	7e-04	0.0292	0.0232	0.0278	0.0834	0.017	0.0988	9e-04
2	rs16828427	232650935	0.95	0.267590046340022	0.84	0.397589870063919	0.0130821192800727	0.147984245880633	0.0217	0.0301	0.0173	0.0035	0.163	0.0068	0.0027	0.0685	0.0014	0.0927	0.153	0.0216	0.0024	0.1045	0.0165	0.0039	0.003	0.0019	9e-04	0.029	0.0232	0.0278	0.0834	0.017	0.0987	0.0011
2	rs11557625	232653358	0.95	0.267590046340022	0.84	0.397589870063919	0.0138896549041534	0.151955488423524	0.0217	0.0301	0.0173	0.0035	0.163	0.0068	0.0027	0.0685	0.0014	0.0927	0.153	0.0216	0.0024	0.1045	0.0165	0.0039	0.003	0.0019	9e-04	0.0289	0.0232	0.0278	0.0834	0.017	0.0987	0.0011
2	rs79556969	232655089	0.95	0.267590046340022	0.84	0.397589870063919	0.0142026661847974	0.15300179864157	0.0217	0.0301	0.0173	0.0035	0.163	0.0068	0.0027	0.0685	0.0015	0.0927	0.153	0.0216	0.0024	0.1045	0.0165	0.0039	0.003	0.0019	9e-04	0.0289	0.0233	0.0278	0.0834	0.017	0.0987	0.0011
2	rs17199677	232661604	0.95	0.267590046340022	0.84	0.397589870063919	0.0144187534940853	0.153668968817247	0.0217	0.0301	0.0173	0.0035	0.163	0.0068	0.0027	0.0686	0.0015	0.0927	0.153	0.0216	0.0024	0.1045	0.0165	0.0039	0.003	0.0019	9e-04	0.0289	0.0233	0.0278	0.0834	0.017	0.0987	0.0011
2	rs12621617	232664837	0.95	0.267590046340022	0.84	0.397589870063919	0.0146578780085168	0.154432718292155	0.0217	0.0301	0.0173	0.0035	0.163	0.0068	0.0027	0.0686	0.0015	0.0927	0.153	0.0216	0.0024	0.1045	0.0165	0.0039	0.003	0.0019	9e-04	0.0289	0.0233	0.0278	0.0834	0.017	0.0987	0.0011
2	rs36122433	232687302	0.95	0.267590046340022	0.84	0.397589870063919	0.0154356758327555	0.1593332279395	0.0217	0.0301	0.0173	0.0035	0.163	0.0068	0.0028	0.0686	0.0015	0.0927	0.153	0.0215	0.0024	0.1045	0.0165	0.0039	0.003	0.002	9e-04	0.0289	0.0233	0.0278	0.0834	0.017	0.0986	0.0012
2	rs3856543	232714531	0.95	0.267590046340022	0.84	0.397589870063919	0.0240598131811998	0.189635846206003	0.0218	0.0301	0.0172	0.0035	0.1629	0.0068	0.0029	0.0686	0.0018	0.0928	0.1527	0.0213	0.0024	0.1041	0.0165	0.0039	0.003	0.0023	0.0012	0.0286	0.0233	0.028	0.0832	0.017	0.0983	0.0014
2	rs115641647	232718558	0.95	0.267590046340022	0.83	0.441484906400802	0.0247674136504747	0.192414099329676	0.0218	0.0301	0.0172	0.0035	0.1629	0.0068	0.0029	0.0687	0.0018	0.0928	0.1527	0.0213	0.0024	0.1041	0.0165	0.0039	0.003	0.0023	0.0012	0.0286	0.0233	0.028	0.0832	0.0171	0.0983	0.0014
2	rs116530636	232724461	0.95	0.267590046340022	0.83	0.441484906400802	0.0301073741392359	0.200830392877578	0.0217	0.0301	0.0172	0.0035	0.1624	0.0068	0.0028	0.0694	0.0019	0.0929	0.1526	0.0214	0.0024	0.1037	0.0165	0.0038	0.003	0.0023	0.0012	0.0285	0.0233	0.0282	0.0833	0.017	0.0981	0.0014
2	rs2067563	232728532	0.95	0.267590046340022	0.83	0.441484906400802	0.036395352565636	0.211918564804875	0.0217	0.03	0.0171	0.0035	0.1617	0.0068	0.0028	0.0704	0.0019	0.0933	0.1526	0.0216	0.0024	0.1032	0.0164	0.0038	0.003	0.0024	0.0012	0.0283	0.0233	0.0284	0.0835	0.017	0.0978	0.0015
2	rs10170567	232732696	0.95	0.267590046340022	0.83	0.441484906400802	0.034693747854546	0.210428719324643	0.0217	0.03	0.0172	0.0036	0.1616	0.0068	0.0028	0.0704	0.0019	0.0934	0.1526	0.0216	0.0024	0.1032	0.0165	0.0038	0.003	0.0024	0.0012	0.0284	0.0233	0.0285	0.0835	0.017	0.0978	0.0015
2	rs115247958	232734556	0.95	0.267590046340022	0.83	0.441484906400802	0.035401269421807	0.209472802260954	0.0217	0.03	0.0172	0.0036	0.1616	0.0068	0.0028	0.0704	0.0019	0.0934	0.1525	0.0216	0.0024	0.1031	0.0165	0.0038	0.003	0.0024	0.0012	0.0283	0.0233	0.0285	0.0835	0.017	0.0978	0.0015
2	rs2341320	232740108	0.95	0.267590046340022	0.83	0.441484906400802	0.036554063619975	0.207776965015592	0.0217	0.03	0.0173	0.0036	0.1616	0.0068	0.0028	0.0705	0.0019	0.0934	0.1526	0.0216	0.0024	0.103	0.0165	0.0037	0.003	0.0024	0.0012	0.0283	0.0233	0.0285	0.0835	0.017	0.0978	0.0015
2	rs75188092	232748710	0.95	0.267590046340022	0.83	0.441484906400802	0.0413820683790985	0.191280562706626	0.0218	0.0297	0.0171	0.0036	0.1612	0.0067	0.0028	0.0698	0.002	0.0943	0.1521	0.0217	0.0024	0.1031	0.0165	0.0038	0.0029	0.0024	0.0012	0.0278	0.0235	0.0293	0.0831	0.017	0.0984	0.0016
2	rs2580850	232749836	0.95	0.267590046340022	0.83	0.441484906400802	0.0448536277259361	0.184425714497837	0.0219	0.0295	0.017	0.0037	0.1611	0.0066	0.0027	0.0695	0.0021	0.0946	0.1519	0.0217	0.0025	0.1031	0.0165	0.0039	0.0028	0.0024	0.0012	0.0276	0.0236	0.0296	0.0828	0.0171	0.0987	0.0016
2	rs34254736	232751972	0.95	0.267590046340022	0.83	0.441484906400802	0.0440053996748674	0.182092335747481	0.0219	0.0295	0.017	0.0037	0.1611	0.0066	0.0027	0.0694	0.0021	0.0947	0.1518	0.0217	0.0025	0.1031	0.0165	0.0039	0.0028	0.0024	0.0012	0.0275	0.0236	0.0297	0.0829	0.0171	0.0987	0.0016
2	rs16828490	232759622	0.95	0.267590046340022	0.83	0.441484906400802	0.0435555235912251	0.173160180601383	0.0218	0.0294	0.017	0.0037	0.161	0.0066	0.0028	0.0693	0.0021	0.0949	0.1516	0.0216	0.0025	0.1031	0.0166	0.0039	0.0028	0.0024	0.0012	0.0274	0.0237	0.0298	0.0829	0.0171	0.0989	0.0016
2	rs78953666	232760341	0.95	0.267590046340022	0.83	0.441484906400802	0.0435256439607496	0.171075384045467	0.0218	0.0294	0.017	0.0037	0.1609	0.0066	0.0028	0.0693	0.0021	0.095	0.1516	0.0216	0.0025	0.1031	0.0166	0.0039	0.0028	0.0024	0.0012	0.0274	0.0237	0.0299	0.0829	0.0171	0.099	0.0016
2	rs113999968	232766151	0.95	0.267590046340022	0.83	0.441484906400802	0.0372205246464431	0.148643491774968	0.0215	0.029	0.017	0.0037	0.1605	0.0065	0.0028	0.0688	0.0021	0.0956	0.151	0.0214	0.0024	0.103	0.0167	0.004	0.003	0.0024	0.0012	0.0272	0.0238	0.0304	0.0833	0.0173	0.0994	0.0016
2	rs878369	232768938	0.95	0.267590046340022	0.83	0.441484906400802	0.0329127092943	0.133933836573593	0.0213	0.0287	0.0169	0.0037	0.1601	0.0064	0.0028	0.0685	0.0021	0.0961	0.1506	0.0213	0.0024	0.103	0.0169	0.004	0.0032	0.0024	0.0012	0.0271	0.0239	0.0308	0.0837	0.0175	0.0996	0.0016
2	rs16828513	232772215	0.94	0.298643641979994	0.83	0.441484906400802	0.015250818352947	0.102381705502279	0.021	0.0283	0.0169	0.0035	0.1608	0.0059	0.0027	0.0683	0.002	0.0969	0.1489	0.0208	0.0024	0.1034	0.0171	0.0041	0.0036	0.0024	0.0012	0.0266	0.0237	0.0318	0.0841	0.0179	0.0999	0.0015
2	rs2580855	232775255	0.94	0.298643641979994	0.83	0.441484906400802	0.0123584651110178	0.0967067692295438	0.0209	0.0282	0.0169	0.0035	0.1608	0.0057	0.0027	0.0682	0.002	0.0971	0.1487	0.0207	0.0025	0.1036	0.017	0.0042	0.0036	0.0024	0.0012	0.0265	0.0237	0.0319	0.0841	0.0179	0.1002	0.0015
2	rs4973023	232775929	0.94	0.298643641979994	0.83	0.441484906400802	0.012011031986881	0.0990424648448036	0.0209	0.0282	0.0169	0.0034	0.1608	0.0057	0.0027	0.0682	0.002	0.0972	0.1487	0.0207	0.0025	0.1036	0.017	0.0042	0.0036	0.0024	0.0012	0.0265	0.0237	0.0319	0.0841	0.0179	0.1002	0.0015
2	rs80052264	232775966	0.94	0.298643641979994	0.83	0.441484906400802	0.0119105983297456	0.0994473743104156	0.0209	0.0282	0.0169	0.0034	0.1608	0.0057	0.0027	0.0681	0.002	0.0972	0.1487	0.0208	0.0025	0.1036	0.017	0.0042	0.0036	0.0024	0.0012	0.0265	0.0237	0.0319	0.0841	0.0179	0.1002	0.0015
2	rs33994242	232780658	0.94	0.298643641979994	0.83	0.441484906400802	0.0112589224937695	0.0892102255528843	0.0208	0.0281	0.0169	0.0034	0.1608	0.0057	0.0027	0.068	0.002	0.0972	0.1485	0.0208	0.0025	0.1036	0.017	0.0042	0.0036	0.0024	0.0012	0.0264	0.0237	0.032	0.0841	0.0179	0.1008	0.0014
2	rs3107179	232788325	0.95	0.267590046340022	0.83	0.441484906400802	0.0105052092842229	0.0839173532368919	0.0207	0.0279	0.0169	0.0032	0.1607	0.0056	0.0027	0.0678	0.002	0.0973	0.1482	0.0208	0.0025	0.1038	0.0169	0.0042	0.0036	0.0025	0.0012	0.0263	0.0237	0.032	0.0844	0.018	0.1017	0.0014
2	rs7598479	232788377	0.95	0.267590046340022	0.83	0.441484906400802	0.0104730935741262	0.0839173532368919	0.0207	0.0279	0.0169	0.0032	0.1607	0.0056	0.0027	0.0678	0.002	0.0973	0.1482	0.0208	0.0025	0.1037	0.0169	0.0042	0.0036	0.0025	0.0012	0.0263	0.0237	0.032	0.0844	0.018	0.1017	0.0014
2	rs2679162	232788496	0.95	0.267590046340022	0.83	0.441484906400802	0.0104944958040965	0.0838416024055683	0.0207	0.028	0.0169	0.0032	0.1607	0.0056	0.0027	0.0678	0.002	0.0973	0.1482	0.0208	0.0025	0.1037	0.0169	0.0042	0.0036	0.0025	0.0012	0.0263	0.0237	0.0321	0.0844	0.018	0.1017	0.0014
2	rs5262	232791948	0.94	0.298643641979994	0.83	0.441484906400802	0.0066878752484313	0.0722254091778441	0.0208	0.0268	0.016	0.0028	0.1605	0.0051	0.0026	0.0672	0.0019	0.0994	0.1482	0.0209	0.0025	0.1052	0.0167	0.004	0.0034	0.0025	0.0011	0.0255	0.0244	0.0326	0.0848	0.017	0.1029	0.0014
2	rs3811544	232792183	0.94	0.298643641979994	0.83	0.441484906400802	0.00702454352919336	0.0675857287633521	0.0208	0.0267	0.016	0.0028	0.1605	0.005	0.0025	0.0672	0.0019	0.0996	0.1481	0.0209	0.0025	0.1053	0.0166	0.0039	0.0034	0.0025	0.0011	0.0255	0.0244	0.0326	0.0848	0.017	0.1029	0.0014
2	rs2077386	232795753	0.93	0.332112317682009	0.83	0.441484906400802	0.0422833074268742	0.0536978436431144	0.0206	0.0246	0.0155	0.0018	0.1594	0.004	0.0021	0.0657	0.0021	0.1052	0.1478	0.0213	0.0024	0.1082	0.0153	0.0035	0.0028	0.0025	8e-04	0.0245	0.0242	0.0332	0.0866	0.0171	0.1034	0.0012
2	rs893740	232796002	0.93	0.332112317682009	0.83	0.441484906400802	0.0473224883804962	0.0568162870431793	0.0206	0.0245	0.0153	0.0017	0.1592	0.004	0.0021	0.0657	0.0021	0.1058	0.1482	0.021	0.0024	0.1084	0.0153	0.0034	0.0027	0.0025	8e-04	0.0245	0.0241	0.0332	0.0869	0.017	0.1034	0.0012
2	rs749052	232796610	0.93	0.332112317682009	0.83	0.441484906400802	0.0456203228859758	0.0525091471335297	0.0205	0.0239	0.0151	0.0016	0.1599	0.0039	0.002	0.0657	0.0019	0.1064	0.1485	0.0209	0.0023	0.1086	0.015	0.0033	0.0026	0.0024	7e-04	0.0245	0.0241	0.0332	0.0875	0.0168	0.1036	0.001
2	rs2580815	232797695	0.93	0.332112317682009	0.83	0.441484906400802	0.0366468663157355	0.0588280991512616	0.0204	0.0239	0.0151	0.0016	0.16	0.0039	0.002	0.0657	0.0019	0.1065	0.1487	0.0209	0.0023	0.1086	0.0149	0.0033	0.0026	0.0024	8e-04	0.0245	0.0241	0.0332	0.0877	0.0167	0.1036	0.001
2	rs2580816	232797966	0.93	0.332112317682009	0.82	0.488512084344485	0.0371267176002084	0.0613348109297567	0.0204	0.0239	0.0151	0.0016	0.16	0.0039	0.002	0.0657	0.0019	0.1066	0.1487	0.0209	0.0023	0.1086	0.0149	0.0033	0.0026	0.0024	8e-04	0.0245	0.0241	0.0333	0.0877	0.0166	0.1036	0.001
2	rs7588259	232803452	0.93	0.332112317682009	0.82	0.488512084344485	0.0374894485549858	0.0789773617711192	0.0204	0.0238	0.0149	0.0015	0.1596	0.0038	0.0019	0.066	0.0019	0.1072	0.1485	0.0209	0.0023	0.1091	0.0149	0.0033	0.0025	0.0023	7e-04	0.0245	0.0237	0.0334	0.088	0.0165	0.1036	9e-04
2	rs10196343	232804360	0.93	0.332112317682009	0.82	0.488512084344485	0.0376244132734454	0.086969890460622	0.0204	0.0238	0.0148	0.0015	0.1597	0.0038	0.0019	0.066	0.0019	0.1073	0.1485	0.0209	0.0023	0.1092	0.0149	0.0033	0.0025	0.0023	7e-04	0.0245	0.0237	0.0334	0.088	0.0165	0.1036	9e-04
2	rs79399016	232807148	0.93	0.332112317682009	0.82	0.488512084344485	0.0385785846767835	0.0785343170470082	0.0204	0.0238	0.0147	0.0014	0.1598	0.0038	0.0019	0.0659	0.0018	0.1075	0.1488	0.0209	0.0023	0.1092	0.0149	0.0032	0.0024	0.0023	7e-04	0.0244	0.0237	0.0334	0.0881	0.0166	0.1034	9e-04
2	rs34189801	232808692	0.93	0.332112317682009	0.82	0.488512084344485	0.0392981170473212	0.0793473405908469	0.0204	0.0238	0.0147	0.0014	0.1599	0.0038	0.0019	0.0658	0.0018	0.1075	0.149	0.0209	0.0023	0.1092	0.0149	0.0032	0.0024	0.0023	7e-04	0.0243	0.0236	0.0334	0.0882	0.0166	0.1033	9e-04
2	rs17199726	232823554	0.93	0.332112317682009	0.82	0.488512084344485	0.0372876300449975	0.0768454116707442	0.0204	0.0238	0.0146	0.0014	0.1601	0.0038	0.0019	0.0658	0.0018	0.1077	0.1494	0.0208	0.0023	0.1093	0.0147	0.0032	0.0024	0.0023	6e-04	0.0241	0.0237	0.0334	0.0884	0.0167	0.103	9e-04
2	rs17271907	232831832	0.93	0.332112317682009	0.82	0.488512084344485	0.0359220881742402	0.085590828665106	0.0204	0.0238	0.0146	0.0015	0.1602	0.0038	0.0019	0.0658	0.0017	0.1079	0.1495	0.0207	0.0023	0.1093	0.0147	0.0032	0.0024	0.0023	6e-04	0.024	0.0237	0.0335	0.0884	0.0167	0.1028	8e-04
2	rs13030162	232843435	0.93	0.332112317682009	0.82	0.488512084344485	0.0387990030727384	0.0842965206494787	0.0204	0.0238	0.0146	0.0015	0.1604	0.0038	0.0019	0.0657	0.0017	0.1079	0.1495	0.0207	0.0023	0.1095	0.0146	0.0032	0.0024	0.0023	5e-04	0.0239	0.0236	0.0335	0.0884	0.0168	0.1029	8e-04
2	rs12994246	232845446	0.93	0.332112317682009	0.81	0.53874877155386	0.0401821786653756	0.0875856385991147	0.0204	0.0238	0.0146	0.0015	0.1603	0.0038	0.0019	0.066	0.0017	0.1079	0.1494	0.0207	0.0023	0.1094	0.0146	0.0032	0.0024	0.0023	5e-04	0.0239	0.0235	0.0335	0.0884	0.0168	0.1028	8e-04
2	rs13384621	232857227	0.93	0.332112317682009	0.81	0.53874877155386	0.0393259746437742	0.0889774124480261	0.0204	0.0238	0.0146	0.0015	0.1603	0.0038	0.0019	0.066	0.0017	0.1079	0.1494	0.0207	0.0023	0.1094	0.0146	0.0032	0.0024	0.0023	5e-04	0.0239	0.0235	0.0335	0.0885	0.0168	0.1028	8e-04
2	rs72987617	232870071	0.93	0.332112317682009	0.81	0.53874877155386	0.0402670819535008	0.0839173532368919	0.0204	0.0238	0.0146	0.0015	0.1603	0.0038	0.0019	0.066	0.0017	0.1079	0.1494	0.0207	0.0023	0.1094	0.0146	0.0032	0.0024	0.0023	5e-04	0.0238	0.0235	0.0335	0.0885	0.0168	0.1029	8e-04
2	rs3100601	232871232	0.93	0.332112317682009	0.81	0.53874877155386	0.0404372583818608	0.0836901834674393	0.0204	0.0238	0.0146	0.0015	0.1603	0.0038	0.0019	0.066	0.0017	0.1079	0.1494	0.0207	0.0023	0.1094	0.0146	0.0032	0.0024	0.0023	5e-04	0.0238	0.0235	0.0335	0.0885	0.0168	0.1029	8e-04
2	rs723044	232879671	0.93	0.332112317682009	0.81	0.53874877155386	0.041036767152014	0.084980754784386	0.0204	0.0238	0.0146	0.0015	0.1603	0.0038	0.0019	0.066	0.0017	0.1079	0.1494	0.0207	0.0023	0.1095	0.0146	0.0032	0.0024	0.0023	5e-04	0.0238	0.0235	0.0335	0.0885	0.0168	0.1029	8e-04
2	rs114401834	232882748	0.93	0.332112317682009	0.81	0.53874877155386	0.0422247611238948	0.0856672111235445	0.0204	0.0237	0.0145	0.0015	0.1603	0.0038	0.0019	0.0659	0.0017	0.1079	0.1494	0.0207	0.0023	0.1095	0.0146	0.0032	0.0024	0.0023	5e-04	0.0238	0.0234	0.0335	0.0885	0.0168	0.1029	8e-04
2	rs56292657	232884660	0.93	0.332112317682009	0.81	0.53874877155386	0.0423858971279311	0.0873545293519021	0.0204	0.0237	0.0145	0.0015	0.1603	0.0038	0.0019	0.0659	0.0017	0.1079	0.1494	0.0207	0.0023	0.1095	0.0146	0.0032	0.0024	0.0023	5e-04	0.0238	0.0234	0.0335	0.0885	0.0168	0.1029	8e-04
2	rs77840837	232891244	0.93	0.332112317682009	0.8	0.592267592767429	0.0429902018038629	0.0858200580892257	0.0204	0.0237	0.0145	0.0015	0.1603	0.0038	0.0019	0.0659	0.0017	0.108	0.1494	0.0207	0.0023	0.1095	0.0146	0.0032	0.0024	0.0023	5e-04	0.0238	0.0234	0.0336	0.0885	0.0168	0.1029	8e-04
2	rs35570085	232904572	0.93	0.332112317682009	0.8	0.592267592767429	0.0427389262761226	0.0836145153789776	0.0205	0.0238	0.0145	0.0015	0.1603	0.0038	0.0019	0.0659	0.0017	0.108	0.1494	0.0207	0.0023	0.1095	0.0146	0.0032	0.0024	0.0023	5e-04	0.0238	0.0234	0.0336	0.0885	0.0168	0.1028	8e-04
2	rs76675213	232920507	0.93	0.332112317682009	0.8	0.592267592767429	0.0468654836433726	0.0942342717704379	0.0205	0.0241	0.0145	0.0016	0.1603	0.0038	0.0019	0.0658	0.0017	0.108	0.1493	0.0207	0.0023	0.1094	0.0146	0.0032	0.0024	0.0024	5e-04	0.0238	0.0234	0.0336	0.0885	0.0168	0.1028	8e-04
2	rs114909745	232926323	0.93	0.332112317682009	0.8	0.592267592767429	0.0476711891349972	0.101726761465826	0.0205	0.0241	0.0145	0.0016	0.1603	0.0038	0.0019	0.0658	0.0017	0.108	0.1493	0.0207	0.0023	0.1094	0.0146	0.0032	0.0024	0.0025	5e-04	0.0238	0.0234	0.0336	0.0885	0.0168	0.1027	8e-04
2	rs115968202	232927563	0.93	0.332112317682009	0.8	0.592267592767429	0.0477825032009291	0.102135909969483	0.0205	0.0241	0.0145	0.0016	0.1603	0.0038	0.0019	0.0657	0.0017	0.108	0.1493	0.0207	0.0023	0.1094	0.0146	0.0032	0.0024	0.0025	5e-04	0.0238	0.0234	0.0336	0.0885	0.0168	0.1027	8e-04
2	rs76803230	232928700	0.93	0.332112317682009	0.8	0.592267592767429	0.0474332505550039	0.102791874711138	0.0205	0.0241	0.0144	0.0016	0.1603	0.0038	0.0019	0.0657	0.0017	0.108	0.1493	0.0207	0.0023	0.1094	0.0146	0.0032	0.0024	0.0025	5e-04	0.0238	0.0234	0.0336	0.0885	0.0168	0.1027	8e-04
2	rs75063128	232939333	0.93	0.332112317682009	0.8	0.592267592767429	0.0477506812455978	0.103367180811533	0.0205	0.0242	0.0144	0.0017	0.1603	0.0039	0.0019	0.0657	0.0017	0.108	0.1493	0.0207	0.0023	0.1094	0.0146	0.0032	0.0024	0.0025	5e-04	0.0237	0.0234	0.0336	0.0884	0.0168	0.1027	8e-04
2	rs76882526	232962566	0.93	0.332112317682009	0.8	0.592267592767429	0.0509544451875015	0.111635612519984	0.0205	0.0245	0.0144	0.0018	0.1602	0.0039	0.0019	0.0656	0.0017	0.1079	0.1492	0.0207	0.0023	0.1093	0.0147	0.0032	0.0025	0.0026	6e-04	0.0237	0.0233	0.0336	0.0883	0.0168	0.1025	8e-04
2	rs3100596	232978214	0.93	0.332112317682009	0.8	0.592267592767429	0.056372262979079	0.112824518922755	0.0205	0.0248	0.0143	0.002	0.1601	0.004	0.002	0.0655	0.0017	0.1079	0.1491	0.0206	0.0023	0.1093	0.0148	0.0033	0.0025	0.0028	6e-04	0.0236	0.0232	0.0337	0.0881	0.0169	0.1023	8e-04
2	rs11677466	232982257	0.93	0.332112317682009	0.8	0.592267592767429	0.0569432493786009	0.112484340870142	0.0205	0.0249	0.0143	0.002	0.16	0.004	0.002	0.0655	0.0017	0.1078	0.1491	0.0206	0.0023	0.1093	0.0148	0.0033	0.0025	0.0028	6e-04	0.0236	0.0232	0.0337	0.0881	0.0169	0.1023	8e-04
2	rs34708021	232986693	0.93	0.332112317682009	0.79	0.649136622646432	0.0585697456002795	0.1161617008798	0.0206	0.0249	0.0143	0.0021	0.16	0.0041	0.002	0.0655	0.0017	0.1078	0.1491	0.0206	0.0023	0.1093	0.0148	0.0033	0.0025	0.0028	6e-04	0.0236	0.0232	0.0337	0.088	0.0169	0.1022	8e-04
2	rs115582502	232988328	0.93	0.332112317682009	0.79	0.649136622646432	0.0572481457475494	0.101726761465826	0.0205	0.0249	0.0142	0.002	0.16	0.0041	0.002	0.0655	0.0017	0.1078	0.1491	0.0206	0.0023	0.1093	0.0148	0.0033	0.0025	0.0028	6e-04	0.0236	0.0232	0.0337	0.088	0.0169	0.1023	8e-04
2	rs111345985	232992453	0.93	0.332112317682009	0.79	0.649136622646432	0.0565502846560853	0.102709789909883	0.0205	0.0248	0.0142	0.002	0.16	0.004	0.0019	0.0655	0.0017	0.1078	0.1491	0.0206	0.0023	0.1094	0.0148	0.0033	0.0025	0.0028	6e-04	0.0236	0.0231	0.0337	0.088	0.0169	0.1023	8e-04
2	rs1574528	232997567	0.93	0.332112317682009	0.79	0.649136622646432	0.0563544813734317	0.109608712564774	0.0205	0.0248	0.0142	0.002	0.16	0.004	0.0019	0.0655	0.0017	0.1078	0.1491	0.0206	0.0023	0.1094	0.0148	0.0033	0.0025	0.0028	6e-04	0.0236	0.0231	0.0337	0.088	0.0169	0.1023	8e-04
2	rs35324766	233027355	0.93	0.332112317682009	0.79	0.649136622646432	0.0557874418660301	0.107429017812286	0.0205	0.0248	0.0142	0.002	0.16	0.004	0.0019	0.0655	0.0017	0.1078	0.1491	0.0206	0.0023	0.1095	0.0148	0.0033	0.0025	0.0027	6e-04	0.0237	0.0232	0.0337	0.0879	0.0169	0.1024	8e-04
2	rs3116189	233048622	0.93	0.332112317682009	0.79	0.649136622646432	0.0551015238337025	0.111720374833512	0.0205	0.0247	0.0142	0.0019	0.16	0.004	0.0019	0.0656	0.0017	0.1079	0.1491	0.0206	0.0024	0.1096	0.0147	0.0033	0.0025	0.0027	5e-04	0.0238	0.0232	0.0337	0.0879	0.0168	0.1025	8e-04
2	rs3116191	233049441	0.93	0.332112317682009	0.79	0.649136622646432	0.0552593101106133	0.112314398867816	0.0205	0.0247	0.0142	0.002	0.16	0.004	0.0019	0.0656	0.0017	0.1079	0.1491	0.0206	0.0024	0.1096	0.0147	0.0033	0.0025	0.0027	5e-04	0.0238	0.0232	0.0337	0.0878	0.0168	0.1025	8e-04
2	rs17199893	233057751	0.93	0.332112317682009	0.79	0.649136622646432	0.0533514152550773	0.106761735439972	0.0205	0.0247	0.0142	0.0019	0.16	0.004	0.0019	0.0656	0.0017	0.1079	0.1491	0.0206	0.0024	0.1096	0.0147	0.0033	0.0025	0.0027	5e-04	0.0238	0.0232	0.0337	0.0878	0.0168	0.1025	8e-04
2	rs7571816	233077064	0.93	0.332112317682009	0.79	0.649136622646432	0.0483577551561291	0.105431987062848	0.0204	0.0245	0.0142	0.0018	0.1596	0.004	0.0018	0.0657	0.0017	0.1079	0.149	0.0205	0.0024	0.1099	0.0148	0.0033	0.0025	0.0025	5e-04	0.0242	0.0234	0.0337	0.0876	0.0167	0.1028	8e-04
2	rs923335	233080295	0.93	0.332112317682009	0.79	0.649136622646432	0.0487115935072052	0.10551490772154	0.0204	0.0245	0.0142	0.0018	0.1596	0.004	0.0018	0.0658	0.0017	0.108	0.1491	0.0205	0.0024	0.11	0.0148	0.0033	0.0025	0.0025	5e-04	0.0243	0.0235	0.0337	0.0876	0.0167	0.1028	8e-04
2	rs78198962	233094868	0.93	0.332112317682009	0.79	0.649136622646432	0.0521436837917787	0.118580322134213	0.0204	0.0244	0.0143	0.0016	0.1592	0.004	0.0018	0.0659	0.0017	0.1081	0.1491	0.0205	0.0024	0.1102	0.0148	0.0033	0.0024	0.0023	4e-04	0.0246	0.0237	0.0337	0.0874	0.0166	0.1031	8e-04
2	rs79867051	233095373	0.93	0.332112317682009	0.79	0.649136622646432	0.0456974791216927	0.116850809762216	0.0203	0.0243	0.0143	0.0016	0.1592	0.0039	0.0017	0.0659	0.0017	0.1081	0.1491	0.0205	0.0024	0.1102	0.0148	0.0032	0.0024	0.0023	4e-04	0.0246	0.0237	0.0337	0.0874	0.0166	0.1031	9e-04
2	rs6437056	233097174	0.93	0.332112317682009	0.8	0.592267592767429	0.0462400573598028	0.120057941307694	0.0203	0.0243	0.0143	0.0016	0.1592	0.0039	0.0017	0.0659	0.0017	0.1081	0.1491	0.0205	0.0024	0.1102	0.0148	0.0032	0.0024	0.0022	4e-04	0.0246	0.0237	0.0337	0.0874	0.0166	0.1031	9e-04
2	rs3103284	233100066	0.93	0.332112317682009	0.8	0.592267592767429	0.0471330183335778	0.113335520158137	0.0203	0.0243	0.0143	0.0015	0.1591	0.0039	0.0017	0.0659	0.0017	0.1081	0.1492	0.0205	0.0024	0.1102	0.0148	0.0032	0.0024	0.0022	4e-04	0.0246	0.0237	0.0337	0.0874	0.0166	0.1032	9e-04
2	rs62199207	233109623	0.93	0.332112317682009	0.8	0.592267592767429	0.0481015125758639	0.0962262556519893	0.0203	0.0243	0.0143	0.0015	0.159	0.0039	0.0017	0.066	0.0017	0.1082	0.1493	0.0206	0.0024	0.1103	0.0148	0.0033	0.0024	0.0022	3e-04	0.0247	0.0237	0.0339	0.0871	0.0166	0.1032	9e-04
2	rs62199209	233111801	0.93	0.332112317682009	0.8	0.592267592767429	0.0504905111077356	0.104852248394759	0.0203	0.0243	0.0143	0.0015	0.159	0.0039	0.0017	0.066	0.0017	0.1082	0.1492	0.0206	0.0025	0.1103	0.0148	0.0033	0.0024	0.0022	3e-04	0.0248	0.0238	0.0339	0.0871	0.0166	0.1032	9e-04
2	rs115790346	233115765	0.93	0.332112317682009	0.8	0.592267592767429	0.0496038325697416	0.097027633773626	0.0203	0.0243	0.0143	0.0015	0.1589	0.0039	0.0017	0.066	0.0017	0.1082	0.1492	0.0206	0.0025	0.1103	0.0148	0.0033	0.0024	0.0022	3e-04	0.0248	0.0238	0.0339	0.0871	0.0166	0.1032	9e-04
2	rs13004748	233129776	0.93	0.332112317682009	0.8	0.592267592767429	0.0499146049780268	0.0981539405805051	0.0202	0.0242	0.0143	0.0015	0.1587	0.0039	0.0017	0.0661	0.0017	0.1081	0.1492	0.0206	0.0025	0.1105	0.0148	0.0033	0.0024	0.0022	3e-04	0.0248	0.0237	0.0339	0.087	0.0165	0.1032	9e-04
2	rs6717918	233155110	0.93	0.332112317682009	0.8	0.592267592767429	0.0505896851408827	0.0928891291361596	0.0203	0.024	0.0143	0.0016	0.1586	0.0039	0.0017	0.0662	0.0017	0.1081	0.1491	0.0207	0.0025	0.1106	0.0148	0.0034	0.0024	0.0022	3e-04	0.0249	0.0237	0.0339	0.087	0.0165	0.1032	9e-04
2	rs76666938	233162244	0.92	0.368072033098782	0.8	0.592267592767429	0.0402387671656897	0.0837658791460273	0.0203	0.0239	0.0143	0.0016	0.1585	0.004	0.0017	0.0663	0.0017	0.1082	0.1491	0.0207	0.0026	0.1107	0.0148	0.0034	0.0024	0.0022	4e-04	0.025	0.0237	0.0336	0.0869	0.0164	0.1032	0.001
2	rs4462775	233162986	0.92	0.368072033098782	0.8	0.592267592767429	0.0391729261144079	0.0830856120545748	0.0203	0.0238	0.0143	0.0016	0.1585	0.004	0.0017	0.0663	0.0017	0.1082	0.1491	0.0207	0.0026	0.1107	0.0149	0.0034	0.0024	0.0022	4e-04	0.025	0.0236	0.0336	0.0869	0.0164	0.1033	0.001
2	rs12467271	233166124	0.92	0.368072033098782	0.82	0.488512084344485	0.0381403434279139	0.0814321838693286	0.0203	0.0238	0.0143	0.0016	0.1584	0.004	0.0017	0.0663	0.0017	0.1082	0.149	0.0207	0.0026	0.1107	0.0149	0.0034	0.0024	0.0022	4e-04	0.025	0.0236	0.0336	0.0868	0.0164	0.1033	0.001
2	rs36073332	233197644	0.92	0.368072033098782	0.81	0.53874877155386	0.0360400014287275	0.0874315386263172	0.0202	0.0234	0.0143	0.0017	0.1583	0.0043	0.0019	0.0664	0.0018	0.1085	0.1488	0.0208	0.0027	0.1107	0.0149	0.0035	0.0024	0.0022	5e-04	0.0252	0.0235	0.0335	0.0865	0.0163	0.1031	0.001
2	rs3924438	233207862	0.92	0.368072033098782	0.81	0.53874877155386	0.0338954831066467	0.0743763684707325	0.02	0.0233	0.0144	0.0017	0.1582	0.0043	0.0019	0.0664	0.0018	0.1087	0.1488	0.0208	0.0027	0.1108	0.0149	0.0035	0.0024	0.0022	5e-04	0.0252	0.0235	0.0335	0.0865	0.0163	0.1031	0.001
2	rs2678532	233211913	0.92	0.368072033098782	0.8	0.592267592767429	0.0318175801563928	0.0558536176850008	0.0174	0.0224	0.0148	0.002	0.1566	0.0048	0.0022	0.0666	0.0018	0.1104	0.1491	0.0212	0.0027	0.1117	0.0148	0.0036	0.0026	0.0021	5e-04	0.0257	0.0233	0.0333	0.0855	0.0165	0.1038	0.001
2	rs6709916	233213524	0.92	0.368072033098782	0.8	0.592267592767429	0.0266702285634227	0.044747939085228	0.0175	0.0223	0.0147	0.002	0.1564	0.0048	0.0023	0.0665	0.0018	0.1107	0.1491	0.0212	0.0027	0.1118	0.0148	0.0037	0.0026	0.0021	5e-04	0.026	0.0232	0.0333	0.085	0.0165	0.1038	0.001
2	rs11884081	233227971	0.92	0.368072033098782	0.8	0.592267592767429	0.0157305339572493	0.0326548949177395	0.0174	0.0217	0.015	0.0022	0.1553	0.0048	0.0024	0.0674	0.0017	0.1101	0.1498	0.0212	0.0026	0.112	0.0147	0.0039	0.0028	0.0023	6e-04	0.027	0.0234	0.0333	0.0841	0.0163	0.1033	9e-04
2	rs1850593	233232064	0.92	0.368072033098782	0.8	0.592267592767429	0.0119282760329211	0.0346965539143187	0.0175	0.0217	0.015	0.0022	0.1552	0.0048	0.0025	0.0675	0.0017	0.1098	0.1499	0.0212	0.0026	0.1122	0.0147	0.004	0.0028	0.0023	6e-04	0.0272	0.0234	0.0332	0.0841	0.0162	0.1032	9e-04
2	rs12694901	233234372	0.92	0.368072033098782	0.8	0.592267592767429	0.0069225931758287	0.0329575116390723	0.0175	0.0219	0.0148	0.0023	0.1542	0.0047	0.0027	0.0676	0.0016	0.1104	0.15	0.0212	0.0027	0.1128	0.0144	0.004	0.003	0.0022	6e-04	0.0279	0.0234	0.0332	0.0835	0.016	0.1028	8e-04
2	rs114142302	233237442	0.92	0.368072033098782	0.8	0.592267592767429	0.00426454649505577	0.0278961102155838	0.0176	0.022	0.0147	0.0023	0.1544	0.0047	0.0029	0.0676	0.0015	0.1101	0.15	0.0213	0.0027	0.1129	0.0144	0.004	0.0031	0.0022	5e-04	0.0281	0.0232	0.0331	0.0834	0.0162	0.1024	8e-04
2	rs115238481	233239272	0.92	0.368072033098782	0.8	0.592267592767429	0.00324572225128798	0.0263727285209235	0.0176	0.022	0.0147	0.0024	0.1545	0.0047	0.003	0.0675	0.0014	0.1099	0.1499	0.0214	0.0027	0.113	0.0144	0.004	0.0033	0.0022	5e-04	0.0281	0.0231	0.0331	0.0832	0.0162	0.1022	7e-04
2	rs3762524	233242837	0.92	0.368072033098782	0.8	0.592267592767429	0.00228028152657262	0.0243606587246182	0.0177	0.0221	0.0147	0.0025	0.1548	0.0047	0.0032	0.0675	0.0014	0.1099	0.1499	0.0215	0.0027	0.1131	0.0144	0.0041	0.0034	0.0022	5e-04	0.0282	0.0228	0.0331	0.083	0.0162	0.1018	7e-04
2	rs61282047	233243156	0.92	0.368072033098782	0.8	0.592267592767429	0.00193588282921232	0.0230188137595001	0.0177	0.0221	0.0147	0.0025	0.1547	0.0047	0.0033	0.0675	0.0013	0.1099	0.1498	0.0215	0.0027	0.1131	0.0145	0.0041	0.0034	0.0022	5e-04	0.0282	0.0228	0.0331	0.083	0.0163	0.1018	7e-04
2	rs1130335	233243586	0.92	0.368072033098782	0.8	0.592267592767429	0.00158202029160324	0.0223404879041468	0.0177	0.0221	0.0147	0.0025	0.1548	0.0048	0.0033	0.0674	0.0013	0.1099	0.1498	0.0215	0.0027	0.113	0.0145	0.0041	0.0034	0.0021	5e-04	0.0283	0.0228	0.0331	0.083	0.0163	0.1018	7e-04
2	rs13026692	233243981	0.92	0.368072033098782	0.8	0.592267592767429	0.00157236296075805	0.0220467833097127	0.0177	0.0221	0.0148	0.0025	0.1548	0.0048	0.0033	0.0674	0.0013	0.1099	0.1498	0.0215	0.0027	0.113	0.0146	0.0041	0.0035	0.0021	5e-04	0.0283	0.0228	0.0331	0.083	0.0163	0.1018	7e-04
2	rs116825917	233246854	0.92	0.368072033098782	0.8	0.592267592767429	0.00148758303340798	0.0215476404171918	0.0177	0.0221	0.0148	0.0025	0.1548	0.0048	0.0033	0.0674	0.0013	0.1099	0.1498	0.0215	0.0027	0.113	0.0146	0.0041	0.0035	0.0021	5e-04	0.0283	0.0228	0.0331	0.083	0.0163	0.1018	7e-04
2	rs2139027	233264936	0.92	0.368072033098782	0.8	0.592267592767429	0.00112763609040518	0.0206874091915595	0.0177	0.0221	0.0148	0.0024	0.1549	0.0048	0.0033	0.0674	0.0013	0.1098	0.1498	0.0215	0.0027	0.1129	0.0146	0.004	0.0035	0.0021	5e-04	0.0283	0.0227	0.0332	0.083	0.0163	0.1018	7e-04
2	rs72617176	233277342	0.92	0.368072033098782	0.8	0.592267592767429	0.000567638902929167	0.0167886413174673	0.0176	0.0222	0.0149	0.0025	0.1554	0.0048	0.0034	0.0672	0.0012	0.1107	0.1497	0.0217	0.0027	0.1129	0.0147	0.0039	0.0036	0.0021	5e-04	0.0284	0.0225	0.0331	0.0822	0.0163	0.1013	7e-04
2	rs73003866	233282468	0.92	0.368072033098782	0.8	0.592267592767429	0.000387933611687583	0.0152501814833402	0.0176	0.0223	0.0149	0.0025	0.1556	0.0047	0.0034	0.0671	0.0012	0.111	0.1497	0.0218	0.0027	0.1129	0.0148	0.0037	0.0036	0.0021	6e-04	0.0285	0.0224	0.0331	0.0818	0.0164	0.101	7e-04
2	rs114911156	233285076	0.92	0.368072033098782	0.8	0.592267592767429	0.000348766493223743	0.0146621880890047	0.0176	0.0223	0.0149	0.0025	0.1557	0.0047	0.0034	0.067	0.0012	0.1112	0.1497	0.0219	0.0027	0.1129	0.0148	0.0037	0.0036	0.0021	5e-04	0.0285	0.0224	0.0331	0.0817	0.0164	0.1009	7e-04
2	rs12996863	233300816	0.92	0.368072033098782	0.8	0.592267592767429	0.000149701547564296	0.0125522483940766	0.0173	0.0225	0.0151	0.0027	0.1556	0.0046	0.0035	0.0667	0.001	0.1113	0.1493	0.022	0.0026	0.1132	0.0149	0.0037	0.0038	0.0021	5e-04	0.0287	0.0224	0.0332	0.0817	0.0165	0.1005	7e-04
2	rs790022	233301959	0.92	0.368072033098782	0.8	0.592267592767429	0.000149532052649039	0.0124573857972826	0.0173	0.0225	0.0151	0.0027	0.1556	0.0046	0.0035	0.0667	0.001	0.1113	0.1494	0.022	0.0026	0.1132	0.0149	0.0037	0.0038	0.0021	5e-04	0.0287	0.0224	0.0331	0.0817	0.0165	0.1004	7e-04
2	rs2853414	233302089	0.92	0.368072033098782	0.8	0.592267592767429	0.000148181961864609	0.0124889663012906	0.0173	0.0225	0.0151	0.0027	0.1556	0.0046	0.0035	0.0667	0.001	0.1113	0.1494	0.022	0.0026	0.1132	0.0149	0.0037	0.0038	0.0021	5e-04	0.0287	0.0224	0.0331	0.0816	0.0165	0.1004	7e-04
2	rs73007608	233302141	0.92	0.368072033098782	0.8	0.592267592767429	0.000148181961864609	0.0125205871691302	0.0173	0.0225	0.0151	0.0027	0.1556	0.0046	0.0035	0.0667	0.001	0.1113	0.1494	0.022	0.0026	0.1132	0.0149	0.0037	0.0038	0.0021	5e-04	0.0287	0.0224	0.0331	0.0816	0.0165	0.1004	7e-04
2	rs790025	233303133	0.92	0.368072033098782	0.79	0.649136622646432	0.000151405506889692	0.0128710787915008	0.0173	0.0224	0.0151	0.0027	0.1554	0.0047	0.0036	0.0667	0.001	0.1113	0.1493	0.022	0.0026	0.1131	0.015	0.0037	0.0038	0.0021	5e-04	0.0287	0.0224	0.0331	0.0817	0.0165	0.1003	7e-04
2	rs80229452	233309878	0.92	0.368072033098782	0.79	0.649136622646432	0.000138700430665013	0.0156014283986724	0.0174	0.0224	0.0151	0.0028	0.1554	0.0048	0.0037	0.0666	0.001	0.1114	0.1491	0.022	0.0027	0.113	0.0151	0.0037	0.0039	0.0021	5e-04	0.0288	0.0225	0.0328	0.0817	0.0165	0.1004	7e-04
2	rs790044	233310149	0.92	0.368072033098782	0.79	0.649136622646432	0.000135397358254983	0.0158852823013063	0.0174	0.0224	0.0151	0.0028	0.1554	0.0048	0.0037	0.0666	0.001	0.1114	0.149	0.0221	0.0027	0.1129	0.0151	0.0037	0.0039	0.0021	5e-04	0.0288	0.0225	0.0327	0.0817	0.0165	0.1004	7e-04
2	rs1656413	233311947	0.92	0.368072033098782	0.79	0.649136622646432	7.16169239130784e-05	0.0126792967297635	0.0174	0.0224	0.0153	0.0031	0.1549	0.0048	0.004	0.0664	0.001	0.1112	0.1476	0.0231	0.0028	0.112	0.0156	0.0037	0.0042	0.0022	5e-04	0.0293	0.0223	0.0326	0.0815	0.0165	0.1006	8e-04
2	rs1213008	233319911	0.92	0.368072033098782	0.79	0.649136622646432	4.46324715928238e-05	0.0158140810574749	0.0172	0.0225	0.0156	0.0037	0.153	0.0049	0.0046	0.0661	0.0011	0.1112	0.1449	0.0251	0.0029	0.1103	0.0167	0.0038	0.0048	0.0022	6e-04	0.0302	0.0219	0.0323	0.0815	0.0164	0.1009	0.0011
2	rs62192259	233331211	0.92	0.368072033098782	0.79	0.649136622646432	4.77252773603855e-05	0.019764718839607	0.0172	0.0225	0.0156	0.0038	0.1526	0.0049	0.0047	0.066	0.0012	0.1112	0.1443	0.0255	0.0029	0.11	0.017	0.0038	0.0049	0.0022	6e-04	0.0304	0.0219	0.0322	0.0815	0.0164	0.1009	0.0012
2	rs11694174	233331925	0.92	0.368072033098782	0.79	0.649136622646432	4.75346306639632e-05	0.0162436632140094	0.0172	0.0225	0.0157	0.0038	0.1526	0.0049	0.0047	0.0659	0.0012	0.1112	0.1443	0.0255	0.003	0.11	0.017	0.0038	0.0049	0.0022	6e-04	0.0304	0.0219	0.0322	0.0815	0.0164	0.1008	0.0012
2	rs6747297	233337240	0.91	0.406594937265203	0.8	0.592267592767429	5.15429935863439e-05	0.0298445901737931	0.0172	0.0225	0.0157	0.0039	0.1522	0.0049	0.0048	0.0658	0.0012	0.1111	0.1441	0.0258	0.003	0.11	0.0171	0.0038	0.005	0.0022	6e-04	0.0305	0.0219	0.0322	0.0815	0.0165	0.1008	0.0012
2	rs73995650	233338498	0.91	0.406594937265203	0.8	0.592267592767429	4.98002460066448e-05	0.0238369309313263	0.0173	0.0225	0.0157	0.0039	0.1521	0.005	0.0048	0.0657	0.0012	0.1111	0.1441	0.0258	0.003	0.1101	0.0171	0.0038	0.005	0.0022	6e-04	0.0305	0.0219	0.0322	0.0815	0.0165	0.1008	0.0012
2	rs2853418	233339548	0.91	0.406594937265203	0.79	0.649136622646432	4.94709938694067e-05	0.0240981167671086	0.0173	0.0225	0.0157	0.0039	0.1521	0.005	0.0048	0.0657	0.0012	0.1111	0.144	0.0259	0.003	0.1101	0.0171	0.0039	0.005	0.0022	6e-04	0.0305	0.0219	0.0322	0.0815	0.0165	0.1007	0.0012
2	rs2853422	233341733	0.91	0.406594937265203	0.79	0.649136622646432	4.54804953190469e-05	0.0218797911468812	0.0174	0.0225	0.0157	0.004	0.1521	0.005	0.0048	0.0656	0.0012	0.111	0.1437	0.026	0.003	0.1101	0.0171	0.0039	0.0051	0.0022	7e-04	0.0304	0.0219	0.0323	0.0814	0.0166	0.1007	0.0012
2	rs10201913	233346074	0.91	0.406594937265203	0.79	0.649136622646432	4.20555019780819e-05	0.0626719286042323	0.0174	0.0224	0.0157	0.0041	0.152	0.0051	0.0049	0.0652	0.0013	0.1111	0.143	0.0264	0.003	0.1103	0.0172	0.004	0.0051	0.0022	7e-04	0.0305	0.0218	0.0325	0.0813	0.0166	0.1004	0.0012
2	rs909431	233346865	0.91	0.406594937265203	0.79	0.649136622646432	4.23991540929371e-05	0.0547711565714703	0.0174	0.0224	0.0157	0.0041	0.152	0.0052	0.005	0.0651	0.0013	0.1112	0.1428	0.0264	0.003	0.1103	0.0172	0.0041	0.0051	0.0022	7e-04	0.0306	0.0217	0.0326	0.0813	0.0166	0.1004	0.0012
2	rs1529874	233349588	0.91	0.406594937265203	0.79	0.649136622646432	5.75375937103783e-05	0.0642925244573774	0.0174	0.0224	0.0158	0.0042	0.1517	0.0053	0.0051	0.0649	0.0013	0.111	0.1424	0.0266	0.0031	0.1102	0.0173	0.0042	0.0053	0.0023	7e-04	0.0307	0.0214	0.0326	0.0812	0.0165	0.1006	0.0013
2	rs79325947	233350287	0.91	0.406594937265203	0.79	0.649136622646432	5.67938642825349e-05	0.0712305626715058	0.0174	0.0223	0.0158	0.0042	0.1516	0.0053	0.0051	0.0649	0.0013	0.111	0.1424	0.0267	0.003	0.1102	0.0174	0.0042	0.0053	0.0023	7e-04	0.0307	0.0213	0.0327	0.0812	0.0165	0.1006	0.0013
2	rs10202160	233355438	0.91	0.406594937265203	0.79	0.649136622646432	5.37598747791787e-05	0.0548980311015246	0.0173	0.0222	0.016	0.0043	0.1511	0.0055	0.0052	0.0647	0.0014	0.1104	0.142	0.027	0.003	0.1102	0.0175	0.0044	0.0055	0.0023	7e-04	0.0309	0.0212	0.033	0.0812	0.0163	0.1006	0.0013
2	rs6722876	233356681	0.91	0.406594937265203	0.79	0.649136622646432	5.52589356481271e-05	0.0653825876454319	0.0173	0.022	0.016	0.0044	0.151	0.0057	0.0053	0.0647	0.0014	0.11	0.1419	0.0271	0.003	0.1102	0.0175	0.0046	0.0058	0.0023	7e-04	0.0311	0.0211	0.0331	0.081	0.0163	0.1004	0.0013
2	rs12986974	233358020	0.91	0.406594937265203	0.79	0.649136622646432	4.73446413902618e-05	0.0745928928405047	0.0173	0.0216	0.0165	0.0045	0.1511	0.0059	0.0055	0.0646	0.0014	0.1093	0.1417	0.0274	0.0031	0.1102	0.0176	0.0048	0.006	0.0022	7e-04	0.0313	0.0211	0.0331	0.0807	0.0163	0.0998	0.0013
2	rs2573226	233358661	0.91	0.406594937265203	0.79	0.649136622646432	6.03627818715008e-05	0.117109623517127	0.0173	0.0215	0.0165	0.0046	0.151	0.0059	0.0055	0.0646	0.0014	0.1091	0.1416	0.0274	0.0031	0.1102	0.0176	0.0048	0.0061	0.0022	7e-04	0.0313	0.0211	0.0331	0.0807	0.0163	0.0997	0.0013
2	rs7571362	233360483	0.91	0.406594937265203	0.79	0.649136622646432	7.41834155118072e-05	0.129335498023477	0.0174	0.0215	0.0166	0.0046	0.1508	0.0061	0.0054	0.0646	0.0015	0.1089	0.1415	0.0276	0.0031	0.1102	0.0177	0.005	0.0061	0.0022	7e-04	0.0314	0.0211	0.0332	0.0805	0.0164	0.0998	0.0014
2	rs1190462	233362267	0.91	0.406594937265203	0.79	0.649136622646432	8.95380770029214e-05	0.0975097124464381	0.0174	0.0214	0.0166	0.0047	0.1506	0.0062	0.0055	0.0644	0.0015	0.1085	0.1413	0.0278	0.0031	0.1101	0.0178	0.0051	0.0062	0.0022	7e-04	0.0315	0.0211	0.0333	0.0803	0.0165	0.0997	0.0014
2	rs1190461	233364950	0.91	0.406594937265203	0.79	0.649136622646432	0.000281770343263845	0.0261908178568244	0.0176	0.021	0.0169	0.0049	0.1487	0.0068	0.0059	0.0638	0.0018	0.1075	0.1393	0.0288	0.0031	0.1098	0.0186	0.0057	0.0065	0.0024	8e-04	0.0316	0.021	0.0337	0.0795	0.017	0.1005	0.0017
2	rs1729228	233369617	0.9	0.447749409690379	0.79	0.649136622646432	0.0146578780085168	0.0568807159807942	0.018	0.0201	0.0175	0.0054	0.1445	0.0082	0.0067	0.0622	0.0023	0.105	0.1346	0.0312	0.0036	0.1097	0.0203	0.0068	0.0072	0.0026	9e-04	0.0323	0.0211	0.0347	0.0779	0.0183	0.1017	0.0024
2	rs2741290	233375468	0.89	0.491600132839596	0.79	0.649136622646432	0.0534714928143544	0.0785343170470082	0.0183	0.0201	0.0186	0.0054	0.1426	0.0085	0.0068	0.0613	0.0026	0.1048	0.1321	0.0326	0.0038	0.1087	0.0209	0.0071	0.0073	0.0027	8e-04	0.0324	0.0213	0.0355	0.077	0.0189	0.1027	0.0024
2	rs115279622	233375977	0.89	0.491600132839596	0.79	0.649136622646432	0.0538500573493319	0.0790513012236814	0.0183	0.0201	0.0186	0.0054	0.1425	0.0085	0.0068	0.0613	0.0026	0.1048	0.1321	0.0326	0.0038	0.1087	0.0209	0.0071	0.0073	0.0027	8e-04	0.0324	0.0213	0.0355	0.077	0.0189	0.1027	0.0024
2	rs73007693	233376062	0.89	0.491600132839596	0.79	0.649136622646432	0.0535058339040993	0.0791992646146135	0.0183	0.0201	0.0186	0.0054	0.1425	0.0085	0.0068	0.0613	0.0026	0.1048	0.1321	0.0326	0.0038	0.1087	0.0209	0.0071	0.0073	0.0027	8e-04	0.0324	0.0213	0.0355	0.077	0.0189	0.1027	0.0024
2	rs115267243	233381402	0.89	0.491600132839596	0.79	0.649136622646432	0.0586610002498406	0.0835388748898197	0.0184	0.0201	0.0188	0.0054	0.1424	0.0086	0.0068	0.0611	0.0025	0.1048	0.1318	0.0327	0.0037	0.1083	0.021	0.0071	0.0073	0.0027	8e-04	0.0325	0.0213	0.0357	0.0769	0.019	0.1029	0.0023
2	rs17360319	233381606	0.89	0.491600132839596	0.79	0.649136622646432	0.059247264484967	0.0833876767461409	0.0184	0.0201	0.0188	0.0054	0.1424	0.0086	0.0068	0.0611	0.0025	0.1048	0.1318	0.0327	0.0037	0.1083	0.021	0.0071	0.0073	0.0027	8e-04	0.0325	0.0213	0.0357	0.0769	0.019	0.1028	0.0023
2	rs114591386	233382519	0.89	0.491600132839596	0.79	0.649136622646432	0.0607485670287921	0.0840689375782161	0.0184	0.0201	0.0188	0.0054	0.1424	0.0086	0.0068	0.0611	0.0025	0.1048	0.1318	0.0327	0.0037	0.1082	0.021	0.0071	0.0073	0.0027	8e-04	0.0324	0.0213	0.0357	0.0769	0.0191	0.1029	0.0023
2	rs2697800	233383416	0.89	0.491600132839596	0.79	0.649136622646432	0.062674593319344	0.0845243513721715	0.0184	0.0201	0.0188	0.0054	0.1424	0.0086	0.0068	0.0611	0.0025	0.1048	0.1317	0.0328	0.0037	0.1082	0.021	0.0071	0.0073	0.0027	8e-04	0.0324	0.0213	0.0357	0.0768	0.0191	0.1029	0.0023
2	rs78203747	233383642	0.89	0.491600132839596	0.79	0.649136622646432	0.0610293191003281	0.086585931532156	0.0184	0.0201	0.0188	0.0054	0.1424	0.0086	0.0068	0.0611	0.0025	0.1048	0.1317	0.0328	0.0037	0.1082	0.021	0.0071	0.0073	0.0027	8e-04	0.0324	0.0213	0.0358	0.0768	0.0191	0.1029	0.0023
2	rs1550094	233385396	0.89	0.491600132839596	0.79	0.649136622646432	0.0587706303105028	0.0899880188312368	0.0184	0.0201	0.0187	0.0055	0.1422	0.0086	0.0069	0.0612	0.0025	0.1048	0.1315	0.0328	0.0037	0.1081	0.0211	0.0071	0.0074	0.0027	8e-04	0.0324	0.0213	0.0359	0.0768	0.0192	0.1029	0.0023
2	rs55921262	233391306	0.89	0.491600132839596	0.79	0.649136622646432	0.0567108239682837	0.0969473785145671	0.0185	0.02	0.0187	0.0056	0.1421	0.0088	0.0069	0.0613	0.0025	0.1048	0.1312	0.0329	0.0038	0.1082	0.0211	0.0072	0.0075	0.0027	8e-04	0.0322	0.0216	0.036	0.0767	0.0192	0.1026	0.0023
2	rs12466358	233397525	0.89	0.491600132839596	0.79	0.649136622646432	0.0583511189932672	0.106096057113032	0.0186	0.0199	0.0187	0.0057	0.142	0.0089	0.007	0.0614	0.0025	0.1046	0.1308	0.033	0.0037	0.1084	0.0211	0.0073	0.0075	0.0026	8e-04	0.0322	0.0219	0.036	0.0766	0.0192	0.1025	0.0023
2	rs2767	233400074	0.88	0.538208189821859	0.79	0.649136622646432	0.0583875190732569	0.108768377832217	0.0186	0.0199	0.0186	0.0057	0.142	0.0089	0.007	0.0614	0.0025	0.1045	0.1306	0.033	0.0037	0.1084	0.0211	0.0073	0.0076	0.0026	8e-04	0.0321	0.0221	0.036	0.0765	0.0192	0.1025	0.0023
2	rs114315112	233400171	0.88	0.538208189821859	0.79	0.649136622646432	0.057356014988971	0.109440447081731	0.0186	0.0199	0.0186	0.0057	0.142	0.0089	0.007	0.0614	0.0025	0.1045	0.1306	0.033	0.0037	0.1084	0.0211	0.0073	0.0076	0.0026	8e-04	0.0321	0.0221	0.0361	0.0765	0.0192	0.1025	0.0023
2	rs2289080	233406178	0.88	0.538208189821859	0.79	0.649136622646432	0.0518236289451127	0.124178823883261	0.0187	0.0203	0.0186	0.0057	0.1419	0.0091	0.0071	0.061	0.0024	0.1041	0.1304	0.0332	0.0038	0.1088	0.0209	0.0074	0.0076	0.0026	8e-04	0.0322	0.0224	0.0362	0.0761	0.0192	0.1024	0.0022
2	rs1656389	233406805	0.88	0.538208189821859	0.79	0.649136622646432	0.0563544813734317	0.124708639575844	0.0187	0.0203	0.0186	0.0057	0.1419	0.0091	0.0072	0.0609	0.0024	0.104	0.1303	0.0332	0.0038	0.1088	0.0209	0.0074	0.0076	0.0026	8e-04	0.0322	0.0225	0.0362	0.0761	0.0192	0.1024	0.0022
2	rs1881492	233406998	0.88	0.538208189821859	0.79	0.649136622646432	0.0568716664587141	0.125327822775467	0.0187	0.0203	0.0186	0.0057	0.142	0.0091	0.0071	0.0609	0.0024	0.104	0.1303	0.0332	0.0038	0.1083	0.0209	0.0074	0.0076	0.0026	8e-04	0.0322	0.0226	0.0363	0.0761	0.0192	0.1025	0.0022
2	rs2099489	233410294	0.88	0.538208189821859	0.79	0.649136622646432	0.0445797790041321	0.138407328021447	0.0187	0.0203	0.0185	0.0057	0.1422	0.009	0.0071	0.0609	0.0024	0.1039	0.1301	0.0333	0.0037	0.1086	0.0209	0.0074	0.0076	0.0026	7e-04	0.0322	0.0227	0.0363	0.0762	0.0192	0.1024	0.0021
2	rs4973539	233412820	0.88	0.538208189821859	0.79	0.649136622646432	0.0401963206569062	0.128530212661988	0.0186	0.0203	0.0185	0.0057	0.1421	0.009	0.0071	0.0609	0.0024	0.1038	0.1301	0.0333	0.0037	0.1087	0.0208	0.0074	0.0076	0.0026	7e-04	0.0321	0.0227	0.0364	0.0763	0.0192	0.1024	0.0021
2	rs11899983	233415978	0.88	0.538208189821859	0.79	0.649136622646432	0.0319620999064458	0.117800852466429	0.0186	0.0204	0.0186	0.0054	0.1425	0.0088	0.007	0.0609	0.0023	0.1038	0.1299	0.0333	0.0037	0.1089	0.0207	0.0073	0.0076	0.0026	7e-04	0.0321	0.0229	0.0365	0.0765	0.0193	0.1022	0.0021
2	rs62191568	233416195	0.88	0.538208189821859	0.79	0.649136622646432	0.0310190926158407	0.115130938815901	0.0186	0.0204	0.0186	0.0054	0.1425	0.0088	0.007	0.0609	0.0023	0.1039	0.1299	0.0333	0.0037	0.1089	0.0207	0.0073	0.0076	0.0026	7e-04	0.0321	0.0229	0.0364	0.0765	0.0193	0.1021	0.0021
2	rs62191569	233420478	0.88	0.538208189821859	0.79	0.649136622646432	0.0258824934420729	0.114103670437991	0.0186	0.0204	0.0186	0.0054	0.1429	0.0088	0.0069	0.061	0.0023	0.1041	0.1293	0.0332	0.0037	0.1093	0.0207	0.0072	0.0075	0.0025	7e-04	0.0317	0.0231	0.0365	0.0767	0.0195	0.1019	0.0021
2	rs1656402	233426526	0.88	0.538208189821859	0.79	0.649136622646432	0.0248278848205461	0.106761735439972	0.0186	0.0204	0.0186	0.0054	0.143	0.0087	0.0069	0.061	0.0023	0.1041	0.1292	0.0331	0.0037	0.1093	0.0207	0.0072	0.0075	0.0025	7e-04	0.0315	0.0232	0.0366	0.0768	0.0195	0.1018	0.0021
2	rs62191570	233427780	0.88	0.538208189821859	0.79	0.649136622646432	0.0248278848205461	0.10726204707087	0.0186	0.0204	0.0186	0.0054	0.143	0.0087	0.0069	0.061	0.0023	0.1041	0.1292	0.0331	0.0037	0.1093	0.0207	0.0072	0.0075	0.0025	7e-04	0.0315	0.0232	0.0366	0.0768	0.0195	0.1018	0.0021
2	rs13401648	233438772	0.88	0.538208189821859	0.79	0.649136622646432	0.0245465867631749	0.116678387763124	0.0185	0.0204	0.0186	0.0054	0.143	0.0087	0.0069	0.061	0.0023	0.1042	0.1291	0.0331	0.0036	0.1093	0.0207	0.0072	0.0074	0.0025	7e-04	0.0315	0.0232	0.0366	0.0768	0.0195	0.1018	0.0021
2	rs79595023	233441139	0.89	0.491600132839596	0.79	0.649136622646432	0.0240302371535942	0.117455045604704	0.0186	0.0205	0.0187	0.0053	0.143	0.0087	0.0069	0.0609	0.0023	0.1043	0.129	0.0332	0.0036	0.1093	0.0207	0.0071	0.0074	0.0025	7e-04	0.0315	0.0232	0.0365	0.0769	0.0196	0.1018	0.0021
2	rs74453786	233441702	0.89	0.491600132839596	0.8	0.592267592767429	0.0237750018327753	0.115989665167208	0.0186	0.0205	0.0187	0.0053	0.143	0.0087	0.0069	0.061	0.0023	0.1043	0.129	0.0332	0.0036	0.1094	0.0207	0.0071	0.0074	0.0025	7e-04	0.0316	0.0232	0.0364	0.077	0.0196	0.1018	0.0021
2	rs1568830	233446725	0.89	0.491600132839596	0.8	0.592267592767429	0.0235411306002965	0.123385683898008	0.0185	0.0205	0.0187	0.0053	0.143	0.0087	0.0069	0.061	0.0023	0.1043	0.129	0.0331	0.0036	0.1093	0.0207	0.0071	0.0074	0.0025	7e-04	0.0316	0.0232	0.0364	0.077	0.0197	0.1018	0.0021
2	rs12617649	233450824	0.89	0.491600132839596	0.8	0.592267592767429	0.0235120132044896	0.142562791242442	0.0186	0.0205	0.0187	0.0053	0.143	0.0087	0.0069	0.061	0.0023	0.1043	0.1289	0.0331	0.0036	0.1094	0.0207	0.0071	0.0074	0.0025	7e-04	0.0316	0.0232	0.0363	0.0771	0.0197	0.1018	0.0021
2	rs13005856	233453934	0.89	0.491600132839596	0.8	0.592267592767429	0.0258513330116013	0.205558147020254	0.0186	0.0205	0.0187	0.0053	0.143	0.0087	0.0069	0.0609	0.0023	0.1043	0.1288	0.0331	0.0036	0.1094	0.0207	0.0071	0.0074	0.0025	7e-04	0.0316	0.0232	0.0363	0.0771	0.0197	0.1017	0.0021
2	rs72997721	233459116	0.89	0.491600132839596	0.8	0.592267592767429	0.0434360890502953	0.122506652000453	0.0185	0.0204	0.0188	0.0053	0.1436	0.0085	0.0068	0.0606	0.0023	0.1043	0.1279	0.0331	0.0037	0.1094	0.0208	0.007	0.0073	0.0025	8e-04	0.0316	0.0233	0.0362	0.0773	0.02	0.1013	0.0021
2	rs13431689	233463532	0.9	0.447749409690379	0.81	0.53874877155386	0.0130947577776725	0.16068795149121	0.0186	0.0204	0.0196	0.005	0.1483	0.0076	0.0058	0.0582	0.0028	0.1039	0.1203	0.0336	0.004	0.1101	0.0226	0.0066	0.0064	0.0027	0.0014	0.0324	0.0246	0.0357	0.0796	0.023	0.0982	0.0027
2	rs115299435	233467049	0.9	0.447749409690379	0.81	0.53874877155386	0.0503419956855529	0.430030526005735	0.0187	0.0205	0.02	0.0048	0.1504	0.007	0.0053	0.057	0.003	0.1036	0.1159	0.0337	0.0042	0.111	0.0235	0.0062	0.0059	0.0027	0.0017	0.0333	0.0251	0.0356	0.0805	0.0244	0.0966	0.003
2	rs77119428	233468867	0.9	0.447749409690379	0.81	0.53874877155386	0.054386527307436	0.43583752910305	0.0187	0.0205	0.0201	0.0048	0.1508	0.0069	0.0051	0.0567	0.003	0.1036	0.1153	0.0337	0.0042	0.1111	0.0236	0.0061	0.0058	0.0027	0.0017	0.0334	0.0252	0.0356	0.0806	0.0246	0.0964	0.003
2	rs7571133	233470843	0.9	0.447749409690379	0.82	0.488512084344485	0.0324105982365144	0.472727988415191	0.0187	0.0206	0.0202	0.0047	0.1512	0.0069	0.0051	0.0566	0.003	0.1035	0.115	0.0338	0.0043	0.1113	0.0237	0.0061	0.0058	0.0028	0.0018	0.0336	0.0252	0.0356	0.0807	0.0247	0.0961	0.003
2	rs13423701	233481978	0.9	0.447749409690379	0.82	0.488512084344485	0.0271617214335942	0.396281241577212	0.0187	0.0207	0.0204	0.0047	0.1515	0.0068	0.005	0.0564	0.003	0.1035	0.1146	0.0338	0.0043	0.1118	0.0235	0.0061	0.0056	0.0028	0.0018	0.0338	0.0252	0.0356	0.0807	0.0247	0.0961	0.003
2	rs10203111	233482038	0.9	0.447749409690379	0.82	0.488512084344485	0.0269472452845295	0.388187290811279	0.0187	0.0207	0.0204	0.0047	0.1515	0.0068	0.0049	0.0564	0.003	0.1035	0.1146	0.0338	0.0043	0.1118	0.0235	0.0061	0.0056	0.0028	0.0018	0.0338	0.0252	0.0356	0.0807	0.0247	0.0961	0.003
2	rs6717991	233486120	0.9	0.447749409690379	0.82	0.488512084344485	0.0276923049496061	0.38793109929597	0.0187	0.0207	0.0204	0.0047	0.1515	0.0068	0.0049	0.0564	0.003	0.1034	0.1146	0.0338	0.0043	0.1119	0.0235	0.0061	0.0056	0.0028	0.0018	0.0338	0.0252	0.0356	0.0806	0.0247	0.0961	0.003
2	rs4524114	233488577	0.9	0.447749409690379	0.83	0.441484906400802	0.0271509689358855	0.387418857261982	0.0187	0.0207	0.0204	0.0046	0.1514	0.0068	0.0049	0.0564	0.003	0.1034	0.1146	0.0338	0.0044	0.1119	0.0235	0.0061	0.0056	0.0028	0.0018	0.0339	0.0252	0.0356	0.0805	0.0247	0.0962	0.003
2	rs871688	233489529	0.9	0.447749409690379	0.83	0.441484906400802	0.0269044948641841	0.392292726431946	0.0188	0.0208	0.0204	0.0046	0.1514	0.0068	0.0049	0.0564	0.003	0.1034	0.1146	0.0338	0.0044	0.112	0.0235	0.0061	0.0056	0.0028	0.0018	0.0339	0.0252	0.0356	0.0805	0.0247	0.0961	0.003
2	rs62191634	233490537	0.9	0.447749409690379	0.83	0.441484906400802	0.028396322930034	0.408442986638036	0.0188	0.0208	0.0204	0.0046	0.1514	0.0068	0.0049	0.0564	0.003	0.1034	0.1146	0.0338	0.0044	0.112	0.0235	0.0061	0.0056	0.0028	0.0018	0.0339	0.0253	0.0356	0.0805	0.0247	0.0961	0.003
2	rs13003774	233493693	0.9	0.447749409690379	0.83	0.441484906400802	0.0302696083856701	0.411954795299882	0.0188	0.0208	0.0204	0.0046	0.1513	0.0068	0.0049	0.0564	0.003	0.1033	0.1145	0.0338	0.0045	0.1121	0.0236	0.006	0.0056	0.0027	0.0018	0.0339	0.0253	0.0356	0.0804	0.0248	0.0959	0.0031
2	rs66476711	233493938	0.9	0.447749409690379	0.83	0.441484906400802	0.0275725600844696	0.402608285225537	0.0188	0.0208	0.0204	0.0046	0.1513	0.0068	0.0049	0.0564	0.003	0.1033	0.1145	0.0338	0.0045	0.1121	0.0236	0.006	0.0056	0.0027	0.0018	0.0339	0.0253	0.0356	0.0804	0.0248	0.0959	0.0031
2	rs13029754	233502984	0.89	0.491600132839596	0.83	0.441484906400802	0.0359090032568336	0.371254024932243	0.0191	0.0214	0.0204	0.0046	0.1508	0.0068	0.0049	0.0562	0.003	0.1027	0.1147	0.0337	0.0048	0.1126	0.0235	0.0059	0.0054	0.0026	0.0019	0.0344	0.0256	0.0355	0.0801	0.0254	0.0947	0.0033
2	rs113305302	233503678	0.89	0.491600132839596	0.83	0.441484906400802	0.0366601371615232	0.379375988548969	0.0191	0.0215	0.0204	0.0045	0.1508	0.0068	0.0049	0.0562	0.003	0.1028	0.1149	0.0336	0.0048	0.1128	0.0235	0.0059	0.0053	0.0026	0.0019	0.0344	0.0256	0.0355	0.0799	0.0255	0.0945	0.0033
2	rs4528745	233505522	0.89	0.491600132839596	0.83	0.441484906400802	0.0381539861691235	0.418087408819509	0.0192	0.0216	0.0205	0.0044	0.1508	0.0067	0.0048	0.0561	0.003	0.103	0.1155	0.0336	0.0048	0.1132	0.0234	0.0059	0.0052	0.0026	0.0019	0.0345	0.0257	0.0355	0.0793	0.0257	0.0938	0.0033
2	rs4072149	233508677	0.89	0.491600132839596	0.83	0.441484906400802	0.0391451432795041	0.423457137301792	0.0192	0.0217	0.0205	0.0044	0.1508	0.0067	0.0048	0.0561	0.003	0.103	0.1154	0.0336	0.0048	0.1133	0.0233	0.0059	0.0052	0.0027	0.0019	0.0345	0.0257	0.0355	0.0793	0.0256	0.0938	0.0034
2	rs10193825	233510622	0.89	0.491600132839596	0.83	0.441484906400802	0.0387852015342769	0.410132833733277	0.0192	0.0217	0.0204	0.0046	0.1506	0.0067	0.0049	0.0561	0.003	0.103	0.1154	0.0335	0.0048	0.1132	0.0233	0.0061	0.0052	0.0027	0.0019	0.0345	0.0258	0.0355	0.0793	0.0257	0.0936	0.0034
2	rs2140773	233513175	0.89	0.491600132839596	0.83	0.441484906400802	0.0417874322077849	0.389853679420715	0.0192	0.0217	0.0204	0.0047	0.1506	0.0068	0.0049	0.0557	0.003	0.103	0.1155	0.0335	0.0048	0.1133	0.0233	0.0062	0.0052	0.0027	0.0019	0.0345	0.0258	0.0355	0.0793	0.0258	0.0935	0.0034
2	rs16829373	233514309	0.89	0.491600132839596	0.83	0.441484906400802	0.0447774440421549	0.413387878526973	0.0192	0.0218	0.0204	0.0046	0.1505	0.0068	0.0049	0.0558	0.003	0.103	0.1155	0.0334	0.0048	0.1133	0.0233	0.0062	0.0052	0.0027	0.0019	0.0345	0.0258	0.0355	0.0792	0.0258	0.0935	0.0034
2	rs35293211	233522030	0.9	0.447749409690379	0.84	0.397589870063919	0.0641355463880078	0.422932446542514	0.0192	0.0219	0.0203	0.0045	0.1509	0.0065	0.0049	0.0563	0.0031	0.1029	0.1159	0.0333	0.0048	0.113	0.0234	0.0061	0.0051	0.0028	0.0019	0.0346	0.0258	0.0354	0.0785	0.0258	0.0933	0.0035
2	rs116553920	233524421	0.89	0.491600132839596	0.84	0.397589870063919	0.132384365006797	0.459136845881945	0.0193	0.0221	0.0202	0.0044	0.1494	0.0064	0.0048	0.0566	0.0033	0.1031	0.1168	0.0332	0.0049	0.1126	0.0233	0.0061	0.0049	0.003	0.002	0.0346	0.026	0.0356	0.078	0.0262	0.0934	0.0037
2	rs13424032	233526097	0.89	0.491600132839596	0.83	0.441484906400802	0.23638188584693	0.47421443637772	0.0194	0.0223	0.0201	0.0044	0.1478	0.0063	0.0048	0.0568	0.0036	0.1032	0.1176	0.0331	0.0049	0.1123	0.0232	0.006	0.0048	0.0032	0.0021	0.0346	0.0263	0.0358	0.0774	0.0265	0.0935	0.0039
2	rs10206785	233527224	0.89	0.491600132839596	0.84	0.397589870063919	0.32944217917664	0.51521037583854	0.0193	0.0224	0.0201	0.0044	0.1481	0.0062	0.0047	0.0567	0.0037	0.1032	0.1182	0.0328	0.0049	0.1112	0.0232	0.006	0.0047	0.0033	0.0021	0.0347	0.0264	0.0358	0.0772	0.0267	0.0938	0.004
2	rs74323402	233528378	0.89	0.491600132839596	0.83	0.441484906400802	0.293304022739089	0.559864244915012	0.019	0.0224	0.0201	0.0044	0.1473	0.0061	0.0047	0.0568	0.0036	0.1033	0.1187	0.0325	0.0048	0.1114	0.0235	0.006	0.0045	0.0033	0.0021	0.0349	0.0266	0.036	0.0771	0.027	0.094	0.0039
2	rs12694912	233528515	0.89	0.491600132839596	0.83	0.441484906400802	0.286133926126784	0.53323960954021	0.0189	0.0224	0.0201	0.0044	0.1473	0.0061	0.0047	0.0568	0.0037	0.1033	0.1187	0.0325	0.0048	0.1111	0.0235	0.006	0.0045	0.0033	0.0021	0.035	0.0266	0.036	0.0771	0.027	0.094	0.0039
2	rs10933404	233531234	0.89	0.491600132839596	0.84	0.397589870063919	0.266700404708909	0.524066885930117	0.0188	0.0225	0.0201	0.0044	0.1474	0.0061	0.0047	0.0568	0.0036	0.1033	0.1189	0.0325	0.0048	0.1111	0.0236	0.006	0.0045	0.0033	0.0021	0.0351	0.0266	0.036	0.077	0.027	0.0941	0.0039
2	rs11550699	233537125	0.89	0.491600132839596	0.84	0.397589870063919	0.246732664408798	0.524205569219621	0.0186	0.0224	0.0201	0.0044	0.1474	0.006	0.0047	0.0568	0.0036	0.103	0.1192	0.0324	0.0048	0.1112	0.0238	0.006	0.0044	0.0033	0.0021	0.0352	0.0266	0.0359	0.0769	0.0271	0.0942	0.0039
2	rs17297626	233537714	0.89	0.491600132839596	0.84	0.397589870063919	0.244198306248726	0.555779882625781	0.0186	0.0224	0.0201	0.0044	0.1475	0.006	0.0047	0.0568	0.0036	0.103	0.1192	0.0323	0.0047	0.1112	0.0238	0.0059	0.0044	0.0033	0.0021	0.0352	0.0266	0.0359	0.0769	0.0271	0.0943	0.0039
2	rs78590548	233539580	0.89	0.491600132839596	0.84	0.397589870063919	0.250384417135588	0.588371280491316	0.0186	0.0224	0.0201	0.0044	0.1476	0.006	0.0046	0.0568	0.0036	0.103	0.1192	0.0323	0.0047	0.1112	0.0238	0.0059	0.0044	0.0033	0.0021	0.0352	0.0266	0.0359	0.0769	0.0271	0.0943	0.0039
2	rs11681297	233543892	0.89	0.491600132839596	0.84	0.397589870063919	0.237839465271857	0.522126286451993	0.0185	0.0225	0.0201	0.0044	0.1479	0.006	0.0046	0.0568	0.0035	0.1029	0.1191	0.0322	0.0047	0.1113	0.0238	0.0058	0.0043	0.0033	0.0021	0.0352	0.0267	0.0359	0.0768	0.0271	0.0943	0.0039
2	rs115735486	233547639	0.89	0.491600132839596	0.84	0.397589870063919	0.194580465865383	0.441930675127654	0.0184	0.023	0.0198	0.0043	0.1489	0.0058	0.0045	0.0565	0.0034	0.1022	0.1191	0.0315	0.0045	0.1124	0.0239	0.0058	0.0042	0.0034	0.0019	0.0355	0.0269	0.0359	0.0769	0.0271	0.0941	0.0039
2	rs2138401	233549020	0.89	0.491600132839596	0.84	0.397589870063919	0.170554764489986	0.412606028813671	0.0184	0.0231	0.0197	0.0042	0.1491	0.0058	0.0045	0.0564	0.0033	0.1019	0.1192	0.0312	0.0044	0.1128	0.0239	0.0058	0.0042	0.0034	0.0019	0.0357	0.027	0.0359	0.0771	0.027	0.094	0.0039
2	rs7561857	233551639	0.88	0.538208189821859	0.84	0.397589870063919	0.0413243802761372	0.201039732629142	0.0186	0.0263	0.0186	0.0038	0.1511	0.0052	0.0045	0.0524	0.0024	0.0976	0.1297	0.0252	0.0029	0.1186	0.0223	0.0057	0.004	0.0036	0.0017	0.0365	0.0278	0.0362	0.0785	0.0278	0.09	0.0033
2	rs13003916	233554188	0.87	0.587631181685492	0.84	0.397589870063919	0.0299342324090148	0.182700060279102	0.0186	0.0267	0.0185	0.0037	0.1516	0.0051	0.0044	0.0521	0.0022	0.0972	0.131	0.0245	0.0026	0.1194	0.0221	0.0057	0.0039	0.0037	0.0016	0.0363	0.0278	0.0361	0.0787	0.0278	0.0898	0.0032
2	rs11694989	233554499	0.87	0.587631181685492	0.84	0.397589870063919	0.0303044527783692	0.181788734373627	0.0186	0.0267	0.0185	0.0037	0.1517	0.0051	0.0045	0.0521	0.0022	0.0972	0.1311	0.0244	0.0026	0.1195	0.0221	0.0057	0.0039	0.0037	0.0016	0.0363	0.0278	0.0361	0.0785	0.0277	0.0898	0.0032
2	rs13010612	233554720	0.87	0.587631181685492	0.84	0.397589870063919	0.0314940874281178	0.181485307142046	0.0186	0.0267	0.0184	0.0037	0.1517	0.0051	0.0044	0.0521	0.0022	0.0972	0.1311	0.0244	0.0026	0.1195	0.0221	0.0057	0.0039	0.0037	0.0016	0.0363	0.0278	0.0361	0.0786	0.0277	0.0899	0.0032
2	rs115387410	233562539	0.87	0.587631181685492	0.85	0.356744695657816	0.0232414959255572	0.170481345438242	0.0182	0.0267	0.0183	0.0035	0.1525	0.0051	0.0043	0.052	0.0021	0.0964	0.1324	0.024	0.0021	0.1199	0.0216	0.0056	0.0037	0.0035	0.0015	0.0364	0.0278	0.036	0.0796	0.0274	0.0907	0.003
2	rs114254577	233567473	0.87	0.587631181685492	0.85	0.356744695657816	0.0233668137727364	0.162143937391934	0.0182	0.0267	0.0183	0.0035	0.1526	0.0051	0.0043	0.052	0.0021	0.0964	0.1324	0.024	0.0021	0.12	0.0216	0.0056	0.0037	0.0035	0.0015	0.0364	0.0278	0.036	0.0796	0.0274	0.0907	0.003
2	rs4517962	233578337	0.87	0.587631181685492	0.85	0.356744695657816	0.0234344931716147	0.112739437673692	0.0182	0.0268	0.0183	0.0035	0.1528	0.0051	0.0043	0.052	0.0021	0.0963	0.1326	0.0239	0.0021	0.1201	0.0216	0.0055	0.0037	0.0035	0.0015	0.0363	0.0278	0.036	0.0798	0.0273	0.0909	0.003
2	rs6704763	233592487	0.87	0.587631181685492	0.85	0.356744695657816	0.0256959317734754	0.108349142432876	0.0181	0.0267	0.0182	0.0035	0.1531	0.0051	0.0043	0.052	0.002	0.0964	0.1327	0.0238	0.002	0.1202	0.0215	0.0055	0.0037	0.0035	0.0015	0.0364	0.0278	0.0359	0.08	0.0272	0.0911	0.003
2	rs36038193	233592955	0.87	0.587631181685492	0.85	0.356744695657816	0.0256236395963301	0.108936246111632	0.0181	0.0267	0.0182	0.0035	0.1531	0.0051	0.0043	0.052	0.002	0.0964	0.1327	0.0238	0.002	0.1202	0.0215	0.0055	0.0037	0.0035	0.0015	0.0364	0.0278	0.0359	0.08	0.0272	0.0911	0.003
2	rs114520841	233597163	0.87	0.587631181685492	0.85	0.356744695657816	0.0245766162740483	0.110620385079525	0.0181	0.0267	0.0182	0.0035	0.1531	0.0051	0.0043	0.052	0.002	0.0964	0.1327	0.0238	0.002	0.1202	0.0215	0.0055	0.0037	0.0035	0.0015	0.0364	0.0278	0.0359	0.08	0.0271	0.0911	0.003
2	rs11555646	233599904	0.87	0.587631181685492	0.85	0.356744695657816	0.0238631315078332	0.112229464650784	0.0181	0.0267	0.0182	0.0035	0.1531	0.0051	0.0043	0.052	0.002	0.0964	0.1328	0.0238	0.002	0.1202	0.0215	0.0055	0.0037	0.0035	0.0015	0.0364	0.0278	0.0359	0.08	0.0272	0.0911	0.003
2	rs75478542	233604889	0.87	0.587631181685492	0.85	0.356744695657816	0.0233475026019069	0.112994754844534	0.0181	0.0267	0.0182	0.0035	0.1531	0.0051	0.0043	0.052	0.002	0.0964	0.1328	0.0238	0.002	0.1202	0.0215	0.0055	0.0037	0.0035	0.0016	0.0364	0.0278	0.0359	0.08	0.0271	0.0911	0.003
2	rs11892326	233609982	0.87	0.587631181685492	0.85	0.356744695657816	0.0231166614802615	0.113506049421752	0.0181	0.0267	0.0182	0.0035	0.1531	0.0051	0.0043	0.052	0.002	0.0964	0.1328	0.0238	0.002	0.1201	0.0215	0.0055	0.0037	0.0035	0.0016	0.0363	0.0278	0.0359	0.0801	0.0271	0.0911	0.003
2	rs77237820	233630676	0.87	0.587631181685492	0.85	0.356744695657816	0.0224527451171038	0.11444570419554	0.0181	0.0267	0.0182	0.0035	0.1531	0.0051	0.0043	0.052	0.002	0.0964	0.1328	0.0238	0.002	0.1201	0.0215	0.0055	0.0037	0.0035	0.0016	0.0363	0.0278	0.0359	0.0801	0.0271	0.0911	0.003
2	rs80042330	233631266	0.87	0.587631181685492	0.85	0.356744695657816	0.0224339801411519	0.114531273468107	0.0181	0.0267	0.0182	0.0035	0.1531	0.0051	0.0043	0.052	0.002	0.0964	0.1328	0.0238	0.002	0.1201	0.0214	0.0055	0.0037	0.0035	0.0016	0.0363	0.0278	0.0359	0.0801	0.0271	0.0911	0.003
2	rs1801251	233633460	0.87	0.587631181685492	0.85	0.356744695657816	0.0229923094870414	0.115645883994281	0.0181	0.0267	0.0182	0.0035	0.1532	0.0051	0.0043	0.052	0.002	0.0963	0.1328	0.0238	0.002	0.1201	0.0214	0.0055	0.0037	0.0035	0.0016	0.0363	0.0278	0.0359	0.0801	0.0271	0.0911	0.003
2	rs11893358	233636922	0.87	0.587631181685492	0.85	0.356744695657816	0.0240302371535942	0.128977362941477	0.0181	0.0268	0.0181	0.0035	0.1531	0.0051	0.0043	0.052	0.0021	0.0961	0.1328	0.0237	0.0021	0.1202	0.0214	0.0055	0.0037	0.0037	0.0017	0.0363	0.0278	0.0358	0.08	0.0271	0.0911	0.003
2	rs11890879	233638939	0.87	0.587631181685492	0.85	0.356744695657816	0.0239613277344806	0.129694001351637	0.0181	0.0268	0.0181	0.0035	0.1531	0.0051	0.0043	0.052	0.0021	0.0961	0.1328	0.0237	0.0021	0.1201	0.0214	0.0055	0.0037	0.0037	0.0017	0.0363	0.0278	0.0358	0.08	0.0271	0.0911	0.003
2	rs2289916	233641886	0.87	0.587631181685492	0.86	0.318862054747229	0.0234732302222848	0.127548514627829	0.0181	0.0268	0.0181	0.0035	0.1532	0.0051	0.0043	0.052	0.0021	0.0961	0.1328	0.0237	0.0021	0.1202	0.0213	0.0054	0.0037	0.0037	0.0017	0.0363	0.0278	0.0358	0.08	0.0271	0.0911	0.003
2	rs13393621	233655236	0.87	0.587631181685492	0.87	0.283849475516541	0.0239416653652536	0.122331128548904	0.0181	0.0268	0.0181	0.0035	0.1532	0.0051	0.0043	0.052	0.0021	0.0961	0.1329	0.0237	0.0021	0.1202	0.0212	0.0055	0.0037	0.0037	0.0016	0.0364	0.0278	0.0358	0.08	0.0271	0.0912	0.003
2	rs283468	233658309	0.87	0.587631181685492	0.87	0.283849475516541	0.0240598131811998	0.121892733284845	0.0181	0.0268	0.0181	0.0035	0.1532	0.0051	0.0043	0.052	0.0021	0.0961	0.1329	0.0237	0.0021	0.1203	0.0212	0.0055	0.0037	0.0037	0.0016	0.0364	0.0278	0.0358	0.08	0.0271	0.0912	0.003
2	rs2289912	233659553	0.87	0.587631181685492	0.87	0.283849475516541	0.0240696776494621	0.121629979884351	0.0181	0.0268	0.0181	0.0035	0.1532	0.0051	0.0043	0.052	0.0021	0.0961	0.1329	0.0237	0.0021	0.1203	0.0212	0.0055	0.0037	0.0037	0.0016	0.0364	0.0278	0.0358	0.08	0.0271	0.0912	0.003
2	rs2305138	233660846	0.87	0.587631181685492	0.87	0.283849475516541	0.0240992884374214	0.121717540686718	0.0181	0.0268	0.0181	0.0035	0.1532	0.0051	0.0043	0.052	0.0021	0.0961	0.1329	0.0237	0.0021	0.1203	0.0212	0.0055	0.0037	0.0037	0.0016	0.0364	0.0278	0.0358	0.08	0.0271	0.0912	0.003
2	rs74827722	233661727	0.87	0.587631181685492	0.87	0.283849475516541	0.0241585882761022	0.121542442756729	0.0181	0.0268	0.0181	0.0035	0.1533	0.0051	0.0043	0.052	0.0021	0.0962	0.1329	0.0237	0.0021	0.1203	0.0212	0.0055	0.0037	0.0037	0.0016	0.0364	0.0278	0.0358	0.08	0.0271	0.0912	0.003
2	rs10933410	233661994	0.87	0.587631181685492	0.86	0.318862054747229	0.0241585882761022	0.121717540686718	0.0181	0.0268	0.0181	0.0035	0.1533	0.0051	0.0043	0.052	0.0021	0.0962	0.1329	0.0237	0.0021	0.1203	0.0212	0.0055	0.0037	0.0037	0.0016	0.0364	0.0278	0.0358	0.08	0.0271	0.0912	0.003
2	rs114745977	233683095	0.87	0.587631181685492	0.86	0.318862054747229	0.0239908429808999	0.116592212938476	0.0181	0.0268	0.0181	0.0035	0.1533	0.0051	0.0043	0.0519	0.0021	0.0962	0.133	0.0237	0.0021	0.1203	0.0212	0.0055	0.0037	0.0037	0.0016	0.0363	0.0278	0.0358	0.0799	0.0271	0.0911	0.003
2	rs2044450	233718877	0.87	0.587631181685492	0.86	0.318862054747229	0.0253461566992795	0.112144554967232	0.0182	0.0268	0.0181	0.0035	0.1533	0.0051	0.0043	0.0519	0.0021	0.0962	0.1331	0.0237	0.0021	0.1204	0.0212	0.0055	0.0036	0.0036	0.0016	0.0363	0.0278	0.0358	0.0799	0.0271	0.0911	0.003
2	rs34424361	233721525	0.87	0.587631181685492	0.86	0.318862054747229	0.0253359209176513	0.110704851781014	0.0182	0.0268	0.0181	0.0035	0.1533	0.0051	0.0043	0.0519	0.0021	0.0962	0.1331	0.0237	0.0021	0.1204	0.0212	0.0055	0.0036	0.0036	0.0016	0.0363	0.0278	0.0358	0.0799	0.0271	0.0911	0.003
2	rs115662989	233727361	0.88	0.538208189821859	0.86	0.318862054747229	0.0268831377337239	0.104438906794529	0.0182	0.0269	0.0181	0.0035	0.1535	0.0051	0.0043	0.0517	0.002	0.0963	0.1332	0.0238	0.002	0.1206	0.0211	0.0055	0.0036	0.0036	0.0015	0.0361	0.0278	0.0358	0.0799	0.0271	0.0911	0.003
2	rs778339	233739678	0.88	0.538208189821859	0.86	0.318862054747229	0.031291595159385	0.102873984975318	0.0182	0.0269	0.0181	0.0035	0.1536	0.0051	0.0043	0.0515	0.002	0.0964	0.1334	0.0238	0.0019	0.1209	0.0211	0.0055	0.0036	0.0035	0.0014	0.036	0.0278	0.0358	0.08	0.027	0.091	0.0029
2	rs35811586	233743794	0.88	0.538208189821859	0.86	0.318862054747229	0.032094980017786	0.100503156051282	0.0182	0.0268	0.0181	0.0035	0.1536	0.0051	0.0043	0.0514	0.002	0.0965	0.1335	0.0238	0.0018	0.121	0.0211	0.0055	0.0036	0.0034	0.0014	0.036	0.0278	0.0358	0.08	0.027	0.0909	0.0029
2	Affx-19484179	233745521	0.88	0.538208189821859	0.86	0.318862054747229	0.0326181351864926	0.0992853330339098	0.0182	0.0267	0.0182	0.0035	0.1537	0.0051	0.0043	0.0514	0.002	0.0965	0.1336	0.0239	0.0018	0.121	0.0211	0.0055	0.0036	0.0034	0.0014	0.0359	0.0278	0.0358	0.0799	0.0271	0.0909	0.0029
2	rs72997493	233747015	0.88	0.538208189821859	0.85	0.356744695657816	0.0294759535725901	0.0951883754322282	0.0182	0.0267	0.0182	0.0035	0.1536	0.0051	0.0043	0.0514	0.002	0.0965	0.1337	0.0239	0.0018	0.1211	0.0211	0.0055	0.0036	0.0033	0.0013	0.036	0.0278	0.0358	0.0799	0.0271	0.091	0.0029
2	rs6719766	233754298	0.88	0.538208189821859	0.85	0.356744695657816	0.0297159283416739	0.0889774124480261	0.0182	0.0268	0.0182	0.0035	0.1536	0.0052	0.0043	0.0514	0.002	0.0966	0.1338	0.0239	0.0017	0.1211	0.0211	0.0055	0.0036	0.0032	0.0013	0.0359	0.0278	0.0358	0.0799	0.0271	0.0909	0.0029
2	rs895432	233757697	0.88	0.538208189821859	0.85	0.356744695657816	0.031434435681918	0.0920228242190102	0.0183	0.0268	0.0182	0.0035	0.1537	0.0052	0.0043	0.0514	0.002	0.0967	0.1339	0.024	0.0017	0.121	0.021	0.0055	0.0035	0.0032	0.0013	0.0359	0.0278	0.0357	0.08	0.0271	0.0908	0.0029
2	rs6721903	233757860	0.88	0.538208189821859	0.85	0.356744695657816	0.0314463596813397	0.0923374721587286	0.0183	0.0268	0.0182	0.0035	0.1537	0.0052	0.0043	0.0514	0.002	0.0967	0.1339	0.024	0.0017	0.121	0.021	0.0055	0.0035	0.0032	0.0013	0.0359	0.0278	0.0357	0.08	0.0271	0.0908	0.0029
2	rs12477794	233763362	0.88	0.538208189821859	0.85	0.356744695657816	0.03087758137059	0.0858200580892257	0.0183	0.0269	0.0182	0.0035	0.1537	0.0052	0.0043	0.0514	0.002	0.0967	0.1342	0.024	0.0017	0.121	0.021	0.0055	0.0035	0.0032	0.0013	0.0359	0.0278	0.0357	0.0799	0.0271	0.0906	0.0028
2	rs7580051	233769026	0.88	0.538208189821859	0.85	0.356744695657816	0.0300842479185938	0.0810582822074278	0.0183	0.0269	0.0181	0.0035	0.1537	0.0053	0.0043	0.0513	0.0019	0.0967	0.1344	0.024	0.0017	0.1212	0.021	0.0055	0.0034	0.0032	0.0013	0.0359	0.0278	0.0356	0.0798	0.0271	0.0906	0.0028
2	rs2257942	233769324	0.88	0.538208189821859	0.85	0.356744695657816	0.0301420869437998	0.081581939666704	0.0183	0.0268	0.0181	0.0035	0.1537	0.0053	0.0043	0.0513	0.002	0.0967	0.1344	0.024	0.0017	0.1212	0.021	0.0055	0.0034	0.0032	0.0012	0.0359	0.0278	0.0355	0.0798	0.0271	0.0906	0.0028
2	rs74350503	233784511	0.88	0.538208189821859	0.85	0.356744695657816	0.0293167320253162	0.0759702103704324	0.0185	0.0268	0.0179	0.0036	0.1537	0.0053	0.0044	0.0513	0.0019	0.0969	0.1344	0.0241	0.0017	0.1213	0.021	0.0056	0.0034	0.0032	0.0012	0.0352	0.0277	0.0355	0.0801	0.0271	0.0905	0.0028
2	rs2592127	233791648	0.88	0.538208189821859	0.85	0.356744695657816	0.0297847448085531	0.0706646464046577	0.0185	0.0268	0.0179	0.0036	0.1536	0.0053	0.0044	0.0513	0.0019	0.097	0.1344	0.0241	0.0017	0.1215	0.021	0.0056	0.0034	0.0032	0.0012	0.035	0.0277	0.0354	0.0803	0.027	0.0904	0.0028
2	rs13391061	233795536	0.88	0.538208189821859	0.85	0.356744695657816	0.0292940357502738	0.0664803359567681	0.0186	0.0268	0.0179	0.0037	0.1537	0.0053	0.0044	0.0512	0.0019	0.0971	0.1344	0.0242	0.0017	0.1215	0.0209	0.0056	0.0034	0.0032	0.0012	0.0351	0.0277	0.0354	0.0803	0.027	0.0904	0.0028
2	rs79984888	233796252	0.88	0.538208189821859	0.85	0.356744695657816	0.031291595159385	0.0647003949659433	0.0186	0.0268	0.0178	0.0036	0.1538	0.0052	0.0043	0.0511	0.0019	0.0971	0.1343	0.0241	0.0017	0.1215	0.0209	0.0056	0.0034	0.0032	0.0012	0.0351	0.0277	0.0356	0.0804	0.027	0.0904	0.0028
2	rs778350	233803208	0.88	0.538208189821859	0.85	0.356744695657816	0.0295900561176288	0.0591553835914021	0.0186	0.0268	0.0177	0.0037	0.154	0.0053	0.0044	0.0509	0.0019	0.0972	0.1342	0.0242	0.0017	0.1216	0.0207	0.0057	0.0035	0.0032	0.0012	0.035	0.0278	0.0355	0.0804	0.0269	0.0904	0.0028
2	rs4973577	233809243	0.89	0.491600132839596	0.85	0.356744695657816	0.01078120057591	0.0214649851891866	0.0186	0.027	0.0168	0.004	0.1561	0.0055	0.0048	0.0509	0.0018	0.096	0.1351	0.024	0.0018	0.1245	0.0195	0.0059	0.0034	0.0029	0.001	0.0337	0.0284	0.0348	0.08	0.0256	0.0908	0.0024
2	rs13004808	233812756	0.9	0.447749409690379	0.85	0.356744695657816	0.00733733735731701	0.0147651151954679	0.0185	0.0271	0.0169	0.004	0.157	0.0054	0.0048	0.0507	0.0018	0.0959	0.1359	0.0241	0.0019	0.1246	0.0189	0.0059	0.0033	0.0027	9e-04	0.0332	0.0285	0.0345	0.0802	0.0254	0.0908	0.0023
2	rs113593461	233812767	0.9	0.447749409690379	0.85	0.356744695657816	0.00732918569123594	0.0147307662903127	0.0185	0.0271	0.0169	0.004	0.1571	0.0054	0.0048	0.0507	0.0018	0.0959	0.1359	0.0241	0.0019	0.1246	0.0189	0.0059	0.0033	0.0027	9e-04	0.0332	0.0285	0.0345	0.0802	0.0254	0.0908	0.0023
2	rs73995736	233813302	0.9	0.447749409690379	0.85	0.356744695657816	0.00697734692358168	0.0140186605367931	0.0185	0.027	0.0169	0.004	0.1571	0.0054	0.0048	0.0507	0.0018	0.0959	0.1359	0.0241	0.0019	0.1246	0.0189	0.0059	0.0033	0.0027	9e-04	0.0332	0.0285	0.0345	0.0801	0.0254	0.0908	0.0022
2	rs2176309	233823850	0.9	0.447749409690379	0.85	0.356744695657816	0.00338379487693018	0.00393353821229958	0.0183	0.0269	0.0166	0.0043	0.1581	0.0052	0.005	0.051	0.0015	0.0958	0.1388	0.0244	0.002	0.125	0.0183	0.0063	0.0032	0.0022	7e-04	0.0327	0.0286	0.0338	0.0794	0.025	0.0903	0.0018
2	rs11886924	233824910	0.9	0.447749409690379	0.85	0.356744695657816	0.00351039797872278	0.00386485833969723	0.0183	0.0269	0.0166	0.0043	0.1581	0.0052	0.005	0.0511	0.0015	0.0958	0.139	0.0244	0.002	0.125	0.0183	0.0063	0.0032	0.0022	7e-04	0.0327	0.0286	0.0338	0.0793	0.025	0.0902	0.0018
2	rs72978168	233831478	0.9	0.447749409690379	0.85	0.356744695657816	0.00387548953241311	0.00366273941643366	0.0183	0.0269	0.0164	0.0043	0.1583	0.0051	0.005	0.0513	0.0015	0.0961	0.1401	0.0242	0.0021	0.1249	0.0178	0.0063	0.0032	0.0021	7e-04	0.0326	0.0287	0.0337	0.0793	0.0246	0.0898	0.0018
2	rs4973588	233834975	0.91	0.406594937265203	0.85	0.356744695657816	0.00514985262051074	0.00386485833969723	0.0185	0.0271	0.0163	0.0042	0.1584	0.0049	0.0049	0.0513	0.0015	0.0961	0.1407	0.0241	0.0021	0.125	0.0176	0.0063	0.0031	0.002	6e-04	0.0325	0.0289	0.0335	0.0795	0.0243	0.0898	0.0018
2	rs73995748	233836038	0.91	0.406594937265203	0.84	0.397589870063919	0.0053193930432182	0.00372945938531935	0.0185	0.0271	0.0163	0.0042	0.1585	0.0049	0.0049	0.0513	0.0015	0.0961	0.1409	0.024	0.0021	0.125	0.0176	0.0063	0.0031	0.002	6e-04	0.0325	0.0289	0.0335	0.0795	0.0243	0.0898	0.0017
2	rs72978178	233836065	0.91	0.406594937265203	0.84	0.397589870063919	0.00534806754215246	0.00384779053540982	0.0185	0.0271	0.0163	0.0042	0.1585	0.0049	0.0049	0.0513	0.0015	0.0961	0.1409	0.024	0.0021	0.125	0.0176	0.0063	0.0031	0.002	6e-04	0.0325	0.0289	0.0335	0.0795	0.0243	0.0897	0.0017
2	rs112273617	233841768	0.91	0.406594937265203	0.84	0.397589870063919	0.00593339750684035	0.00432298097597732	0.0185	0.0272	0.0161	0.0042	0.1587	0.0049	0.005	0.0515	0.0015	0.0963	0.1414	0.0241	0.0021	0.1248	0.0174	0.0063	0.0031	0.0019	6e-04	0.0324	0.029	0.0335	0.0795	0.0241	0.0894	0.0017
2	rs6718592	233842049	0.91	0.406594937265203	0.84	0.397589870063919	0.00577922503367278	0.00372945938531935	0.0185	0.0272	0.0161	0.0042	0.1587	0.0049	0.005	0.0515	0.0015	0.0963	0.1414	0.0241	0.0021	0.1248	0.0174	0.0063	0.0031	0.0019	6e-04	0.0324	0.029	0.0335	0.0795	0.0241	0.0894	0.0017
2	rs74614125	233842058	0.91	0.406594937265203	0.84	0.397589870063919	0.0057826169481123	0.003763064161631	0.0185	0.0272	0.0161	0.0042	0.1587	0.0049	0.005	0.0515	0.0015	0.0963	0.1414	0.0241	0.0021	0.1248	0.0174	0.0063	0.0031	0.0019	6e-04	0.0324	0.029	0.0335	0.0795	0.0241	0.0894	0.0017
2	rs78249659	233842083	0.91	0.406594937265203	0.84	0.397589870063919	0.005809807930185	0.00393353821229958	0.0185	0.0272	0.0161	0.0042	0.1587	0.0049	0.005	0.0515	0.0015	0.0963	0.1414	0.0241	0.0021	0.1248	0.0174	0.0063	0.0031	0.0019	6e-04	0.0324	0.029	0.0335	0.0795	0.024	0.0894	0.0017
2	rs61419985	233849503	0.91	0.406594937265203	0.84	0.397589870063919	0.00348295799720687	0.00556891591710797	0.0184	0.0275	0.0158	0.0042	0.1599	0.005	0.005	0.0517	0.0015	0.0966	0.1415	0.0238	0.0022	0.1246	0.0169	0.0062	0.0035	0.002	5e-04	0.032	0.0291	0.0336	0.0798	0.0237	0.0886	0.0016
2	rs6437080	233855461	0.91	0.406594937265203	0.84	0.397589870063919	0.00321351663482028	0.00502273721577215	0.0185	0.0275	0.0157	0.0042	0.1601	0.005	0.005	0.0518	0.0015	0.0967	0.1416	0.0237	0.0022	0.1246	0.0168	0.0062	0.0035	0.002	5e-04	0.0319	0.0291	0.0336	0.0799	0.0236	0.0885	0.0016
2	rs4643532	233861960	0.91	0.406594937265203	0.84	0.397589870063919	0.00351498790250446	0.00599286103190546	0.0185	0.0275	0.0157	0.0042	0.1602	0.005	0.005	0.0518	0.0015	0.0967	0.1417	0.0236	0.0022	0.1247	0.0167	0.0062	0.0035	0.002	5e-04	0.0318	0.0291	0.0336	0.08	0.0236	0.0882	0.0016
2	rs34708278	233868392	0.91	0.406594937265203	0.84	0.397589870063919	0.00362657891520097	0.00712488612769719	0.0186	0.0276	0.0155	0.0042	0.1602	0.005	0.005	0.052	0.0015	0.0968	0.142	0.0235	0.0023	0.1247	0.0166	0.0061	0.0035	0.002	6e-04	0.0317	0.0291	0.0336	0.08	0.0235	0.088	0.0016
2	rs115878271	233872266	0.91	0.406594937265203	0.84	0.397589870063919	0.00288946289885827	0.00654598738260127	0.0186	0.0276	0.0154	0.0042	0.1606	0.0051	0.005	0.0524	0.0014	0.0966	0.1422	0.0236	0.0024	0.1247	0.0165	0.0062	0.0035	0.002	6e-04	0.0314	0.0292	0.0336	0.0795	0.0236	0.0879	0.0015
2	rs74921097	233875844	0.91	0.406594937265203	0.84	0.397589870063919	0.00214385700205366	0.00580004494164779	0.0186	0.0278	0.0153	0.0042	0.161	0.0051	0.005	0.0529	0.0012	0.0965	0.1424	0.0237	0.0025	0.1245	0.0164	0.0062	0.0034	0.0019	6e-04	0.0309	0.0292	0.0337	0.079	0.0237	0.0879	0.0013
2	rs11683286	233885426	0.91	0.406594937265203	0.82	0.488512084344485	0.00193303442837898	0.00534277386279771	0.0186	0.0279	0.0151	0.0043	0.1613	0.0052	0.005	0.0533	0.0011	0.0961	0.1425	0.0239	0.0026	0.1247	0.0164	0.0062	0.0034	0.0019	6e-04	0.0304	0.0294	0.0337	0.0788	0.0238	0.0879	0.0011
2	rs11677455	233885495	0.91	0.406594937265203	0.81	0.53874877155386	0.00190755078027747	0.00500308486168457	0.0186	0.0278	0.015	0.0043	0.1612	0.0051	0.005	0.0532	0.0011	0.0961	0.1423	0.0239	0.0026	0.1246	0.0172	0.0062	0.0034	0.0019	6e-04	0.0304	0.0294	0.0337	0.0787	0.0238	0.0878	0.0011
2	rs76655283	233887609	0.91	0.406594937265203	0.81	0.53874877155386	0.00197611746454782	0.004770465624889	0.0186	0.0276	0.0151	0.0043	0.1611	0.0052	0.005	0.0532	0.0011	0.0959	0.1422	0.0238	0.0026	0.1252	0.0174	0.0062	0.0034	0.0019	6e-04	0.0304	0.0294	0.0336	0.0786	0.0238	0.0877	0.0011
2	rs115874184	233888027	0.91	0.406594937265203	0.8	0.592267592767429	0.00192309166041221	0.00488603483564525	0.0186	0.0276	0.015	0.0043	0.1611	0.0052	0.005	0.0531	0.0011	0.0958	0.1422	0.0237	0.0026	0.1252	0.0174	0.0062	0.0034	0.0019	7e-04	0.0304	0.0294	0.0336	0.0787	0.0239	0.0876	0.0011
2	rs6739218	233891215	0.91	0.406594937265203	0.8	0.592267592767429	0.00171071793219821	0.00538351976699327	0.0186	0.0277	0.0151	0.0043	0.1611	0.0052	0.0051	0.0531	0.0011	0.0957	0.1422	0.0237	0.0027	0.1251	0.0175	0.0062	0.0035	0.0019	7e-04	0.0303	0.0294	0.0337	0.0787	0.024	0.0874	0.0012
2	rs2233379	233897033	0.91	0.406594937265203	0.8	0.592267592767429	0.00146016394529872	0.00833421748974815	0.0186	0.0277	0.0156	0.0044	0.1606	0.0051	0.0054	0.0539	0.0012	0.0953	0.1419	0.0239	0.0028	0.1251	0.0183	0.0063	0.0036	0.0018	8e-04	0.0299	0.0296	0.0334	0.0776	0.0239	0.0871	0.0012
2	rs11692562	233897800	0.91	0.406594937265203	0.8	0.592267592767429	0.000803427210189224	0.00815540662371612	0.0186	0.0277	0.0157	0.0044	0.1606	0.0051	0.0054	0.054	0.0012	0.0953	0.1419	0.0239	0.0029	0.1251	0.0184	0.0059	0.0037	0.0018	8e-04	0.0299	0.0296	0.0334	0.0775	0.0239	0.087	0.0012
2	rs2233391	233899126	0.91	0.406594937265203	0.8	0.592267592767429	0.000744183969566371	0.0079535186904546	0.0186	0.0277	0.0157	0.0044	0.1605	0.0051	0.0054	0.0541	0.0012	0.0952	0.1419	0.0239	0.003	0.125	0.0184	0.0059	0.0037	0.0018	8e-04	0.0299	0.0296	0.0334	0.0774	0.0239	0.087	0.0013
2	rs869880	233905002	0.91	0.406594937265203	0.8	0.592267592767429	0.00154724007232533	0.011377548202471	0.0185	0.0277	0.0163	0.0044	0.1605	0.0051	0.0054	0.0544	0.0012	0.0941	0.1417	0.0238	0.0036	0.1245	0.0185	0.0059	0.0037	0.0019	8e-04	0.0298	0.0299	0.0337	0.0772	0.024	0.0871	0.0012
2	rs1400349	233905804	0.91	0.406594937265203	0.8	0.592267592767429	0.00185877607938956	0.0123000889687837	0.0185	0.0277	0.0164	0.0044	0.1605	0.0051	0.0054	0.0544	0.0012	0.0938	0.1416	0.0238	0.0038	0.1243	0.0185	0.006	0.0037	0.0019	8e-04	0.0298	0.0299	0.0338	0.0771	0.024	0.0872	0.0012
2	rs10190420	233906006	0.91	0.406594937265203	0.8	0.592267592767429	0.00189071294271987	0.0157075763400536	0.0185	0.0277	0.0164	0.0044	0.1605	0.0051	0.0054	0.0544	0.0012	0.0936	0.1416	0.0238	0.0038	0.1242	0.0185	0.0059	0.0037	0.0019	8e-04	0.0299	0.03	0.0338	0.0771	0.024	0.0873	0.0013
2	rs34383725	233915337	0.91	0.406594937265203	0.8	0.592267592767429	0.00110758490850099	0.0159209423280434	0.0185	0.0275	0.0171	0.0045	0.162	0.0052	0.005	0.0542	0.0012	0.0922	0.141	0.0241	0.0037	0.124	0.019	0.0057	0.0037	0.0018	8e-04	0.0309	0.0302	0.0339	0.077	0.0235	0.087	0.0012
2	rs72980095	233917052	0.91	0.406594937265203	0.76	0.840461917458717	0.00122944480636995	0.0168252886230051	0.0184	0.0275	0.0171	0.0045	0.1622	0.0052	0.005	0.0544	0.0012	0.092	0.1409	0.0241	0.0037	0.124	0.019	0.0057	0.0037	0.0018	8e-04	0.031	0.0302	0.0339	0.077	0.0235	0.0871	0.0012
2	rs34218488	233925406	0.91	0.406594937265203	0.75	0.911329023803182	0.00138361691784652	0.0244045474095953	0.0184	0.0275	0.0171	0.0045	0.1626	0.0051	0.005	0.0551	0.0011	0.0914	0.1403	0.0242	0.0036	0.1238	0.0191	0.0056	0.0036	0.0017	8e-04	0.0311	0.0301	0.0341	0.0769	0.0236	0.0871	0.0012
2	rs80235131	233927628	0.92	0.368072033098782	0.75	0.911329023803182	0.00206911469481965	0.0397158453180618	0.0183	0.0275	0.0171	0.0045	0.1626	0.0051	0.005	0.0551	0.0011	0.0913	0.1402	0.0243	0.0036	0.1237	0.0192	0.0056	0.0036	0.0017	8e-04	0.0311	0.0302	0.0342	0.0769	0.0236	0.0872	0.0012
2	rs73998438	233929975	0.92	0.368072033098782	0.75	0.911329023803182	0.00238963822028151	0.046032885392933	0.0182	0.0275	0.0172	0.0046	0.1624	0.005	0.005	0.0551	0.0012	0.091	0.14	0.0244	0.0036	0.1236	0.0195	0.0056	0.0036	0.0017	8e-04	0.0311	0.0302	0.0344	0.077	0.0235	0.0872	0.0012
2	rs4973064	233931051	0.92	0.368072033098782	0.75	0.911329023803182	0.00245793609057864	0.0577211380326175	0.0182	0.0276	0.0172	0.0045	0.1622	0.0049	0.005	0.0553	0.0012	0.0906	0.1401	0.0245	0.0035	0.1234	0.0196	0.0056	0.0035	0.0017	8e-04	0.0311	0.0303	0.0345	0.0772	0.0235	0.0871	0.0015
2	rs28605384	233933897	0.92	0.368072033098782	0.75	0.911329023803182	0.00306450397608765	0.0806850783757492	0.0181	0.0277	0.0171	0.0046	0.1622	0.0048	0.005	0.0556	0.0012	0.0903	0.1397	0.0247	0.0033	0.1232	0.0198	0.0056	0.0035	0.0016	9e-04	0.0312	0.0305	0.0345	0.0776	0.0236	0.0867	0.0015
2	rs4973599	233934575	0.92	0.368072033098782	0.75	0.911329023803182	0.00301539594873511	0.0809835855775281	0.0181	0.0277	0.0173	0.0046	0.1621	0.0048	0.005	0.0556	0.0012	0.0903	0.1396	0.0247	0.0033	0.1232	0.0198	0.0056	0.0035	0.0016	9e-04	0.0312	0.0305	0.0345	0.0777	0.0236	0.0866	0.0015
2	rs12617622	233935491	0.92	0.368072033098782	0.75	0.911329023803182	0.00318368754601601	0.084828510477898	0.0181	0.0277	0.0173	0.0046	0.1622	0.0048	0.005	0.0557	0.0012	0.0903	0.1395	0.0247	0.0033	0.1232	0.0198	0.0056	0.0035	0.0016	9e-04	0.0312	0.0305	0.0346	0.0777	0.0236	0.0866	0.0015
2	rs11674347	233941388	0.92	0.368072033098782	0.75	0.911329023803182	0.00324787836951459	0.101236627245305	0.0181	0.0278	0.0172	0.0045	0.1621	0.0048	0.005	0.0559	0.0012	0.0902	0.1393	0.0247	0.0033	0.1232	0.0198	0.0057	0.0035	0.0016	9e-04	0.0312	0.0306	0.0346	0.0778	0.0238	0.0864	0.0015
2	rs80176476	233945544	0.92	0.368072033098782	0.75	0.911329023803182	0.00360076186243508	0.114531273468107	0.0181	0.0278	0.0171	0.0045	0.162	0.0047	0.005	0.0561	0.0012	0.0902	0.1392	0.0247	0.0032	0.1231	0.0198	0.0056	0.0035	0.0017	9e-04	0.0311	0.0307	0.0347	0.0778	0.024	0.0861	0.0015
2	rs79850768	233946937	0.92	0.368072033098782	0.75	0.911329023803182	0.00336379005878357	0.108768377832217	0.0181	0.0278	0.0171	0.0045	0.1621	0.0046	0.005	0.0559	0.0012	0.0903	0.139	0.0248	0.0032	0.1231	0.0199	0.0056	0.0036	0.0017	9e-04	0.0311	0.0309	0.0349	0.0776	0.0242	0.086	0.0016
2	rs4075111	233948264	0.92	0.368072033098782	0.75	0.911329023803182	0.00306244518690461	0.116506062240943	0.0183	0.0278	0.0173	0.0045	0.162	0.0046	0.005	0.0555	0.0012	0.0904	0.1387	0.0248	0.0032	0.1231	0.0199	0.0056	0.0037	0.0017	9e-04	0.0311	0.0311	0.035	0.0775	0.0243	0.0859	0.0016
2	rs116573286	233953145	0.92	0.368072033098782	0.75	0.911329023803182	0.00331090209085094	0.204083351998169	0.0181	0.0278	0.0175	0.0043	0.1622	0.0044	0.0049	0.0557	0.0012	0.0902	0.1386	0.0248	0.0031	0.1234	0.0198	0.0056	0.0037	0.0019	9e-04	0.0312	0.031	0.035	0.0776	0.0244	0.0856	0.0016
2	rs10933428	233957372	0.92	0.368072033098782	0.75	0.911329023803182	0.00291905961725715	0.175153848982638	0.0181	0.0277	0.0177	0.0043	0.1622	0.0043	0.0048	0.0557	0.0012	0.0902	0.1385	0.0249	0.0031	0.1234	0.0198	0.0056	0.0037	0.002	9e-04	0.0312	0.0309	0.0351	0.0776	0.0244	0.0855	0.0017
2	rs10201551	233957464	0.92	0.368072033098782	0.75	0.911329023803182	0.00326300305659165	0.195724527824818	0.0181	0.0277	0.0177	0.0043	0.1622	0.0043	0.0048	0.0558	0.0012	0.0902	0.1385	0.0249	0.0031	0.1234	0.0198	0.0056	0.0037	0.002	9e-04	0.0312	0.0309	0.0351	0.0776	0.0244	0.0854	0.0017
2	rs74775430	233959770	0.92	0.368072033098782	0.75	0.911329023803182	0.00554560336808572	0.232036267690517	0.018	0.0277	0.0178	0.0042	0.1622	0.0044	0.0048	0.0563	0.0012	0.09	0.1381	0.025	0.0031	0.1234	0.0198	0.0055	0.0037	0.0021	9e-04	0.0313	0.0309	0.0351	0.0776	0.0245	0.0852	0.0016
2	rs112703627	233960940	0.92	0.368072033098782	0.74	0.985826031678479	0.00659347274782813	0.233024680425355	0.018	0.0277	0.0178	0.0042	0.1621	0.0044	0.0047	0.0563	0.0012	0.09	0.138	0.025	0.0031	0.1234	0.0198	0.0055	0.0036	0.0021	9e-04	0.0313	0.0309	0.0351	0.0776	0.0245	0.0852	0.0018
2	rs4973069	233961776	0.92	0.368072033098782	0.74	0.985826031678479	0.00653359709957682	0.232475394744211	0.018	0.0277	0.0178	0.0042	0.1621	0.0044	0.0047	0.0563	0.0012	0.09	0.138	0.025	0.0031	0.1234	0.0198	0.0055	0.0036	0.0021	9e-04	0.0313	0.0309	0.0351	0.0776	0.0245	0.0852	0.0018
2	rs57371118	233964985	0.93	0.332112317682009	0.74	0.985826031678479	0.00942952875637629	0.172563627757535	0.0182	0.0275	0.0176	0.004	0.1626	0.0043	0.0045	0.0572	0.0013	0.0895	0.1383	0.0249	0.0029	0.1231	0.0197	0.0052	0.0036	0.0021	9e-04	0.0312	0.0309	0.0349	0.0777	0.0251	0.0852	0.0017
2	rs74461644	233966850	0.94	0.298643641979994	0.74	0.985826031678479	0.00977496682890206	0.170877291106664	0.0182	0.0273	0.0175	0.0038	0.163	0.0042	0.0042	0.0582	0.0012	0.0886	0.1388	0.0248	0.0025	0.1231	0.0197	0.0048	0.0035	0.0021	9e-04	0.0317	0.0309	0.035	0.0778	0.0258	0.0847	0.0018
2	rs9288684	233968153	0.94	0.298643641979994	0.74	0.985826031678479	0.013145402771585	0.218773296089836	0.0183	0.0272	0.0174	0.0037	0.1632	0.0041	0.0041	0.0589	0.0013	0.088	0.139	0.0248	0.0022	0.123	0.0196	0.0045	0.0035	0.002	9e-04	0.032	0.031	0.0351	0.078	0.0263	0.0842	0.0019
2	rs112964319	233971739	0.94	0.298643641979994	0.74	0.985826031678479	0.0218854792578804	0.313188263050118	0.0183	0.0271	0.0174	0.0035	0.1637	0.004	0.0039	0.0599	0.0013	0.0871	0.1391	0.0248	0.0023	0.1226	0.0198	0.0041	0.0035	0.002	9e-04	0.0322	0.0309	0.035	0.0784	0.0268	0.0836	0.002
2	rs115107477	233971804	0.94	0.298643641979994	0.74	0.985826031678479	0.0224339801411519	0.322017050540141	0.0183	0.0271	0.0174	0.0035	0.1637	0.004	0.0039	0.0599	0.0014	0.087	0.1391	0.0248	0.0023	0.1226	0.0199	0.0041	0.0035	0.002	9e-04	0.0322	0.0309	0.0351	0.0784	0.0269	0.0836	0.002
2	rs72984262	233977925	0.93	0.332112317682009	0.74	0.985826031678479	0.0343881194257434	0.425426289504591	0.0183	0.0268	0.0174	0.0033	0.1638	0.0038	0.0037	0.061	0.0015	0.0855	0.1394	0.0248	0.0023	0.1223	0.0201	0.0036	0.0034	0.0019	9e-04	0.0325	0.0309	0.0358	0.0787	0.0275	0.0829	0.002
2	rs6605277	233978212	0.93	0.332112317682009	0.73	1.06399829815523	0.0285297225992778	0.333613968190977	0.0184	0.0268	0.0174	0.0033	0.1638	0.0038	0.0037	0.0611	0.0015	0.0854	0.1394	0.0248	0.0023	0.1223	0.0201	0.0036	0.0034	0.0019	9e-04	0.0325	0.0309	0.0358	0.0786	0.0275	0.083	0.002
2	rs7602833	233978225	0.93	0.332112317682009	0.73	1.06399829815523	0.0306661663389184	0.360544108180564	0.0184	0.0268	0.0175	0.0032	0.1639	0.0037	0.0036	0.0611	0.0015	0.0857	0.1393	0.0248	0.0023	0.1224	0.0201	0.0035	0.0034	0.002	9e-04	0.0322	0.0307	0.0359	0.079	0.0276	0.083	0.002
2	rs66493939	233978388	0.93	0.332112317682009	0.73	1.06399829815523	0.0321312871316311	0.355785047937538	0.0185	0.0268	0.0175	0.0032	0.1638	0.0037	0.0036	0.0611	0.0015	0.0857	0.1391	0.0248	0.0023	0.1224	0.0202	0.0035	0.0033	0.002	9e-04	0.0323	0.0306	0.0359	0.079	0.0276	0.0832	0.002
2	rs10933431	233981912	0.93	0.332112317682009	0.73	1.06399829815523	0.0275616924269871	0.416127518445292	0.0186	0.0265	0.0174	0.0031	0.1636	0.0036	0.0036	0.0613	0.0015	0.0856	0.1391	0.0247	0.0023	0.1224	0.0202	0.0033	0.0034	0.002	0.001	0.0325	0.0306	0.0359	0.0793	0.0278	0.0833	0.0019
2	rs7421448	233982205	0.93	0.332112317682009	0.73	1.06399829815523	0.0337699635512445	0.43583752910305	0.0186	0.0265	0.0174	0.0031	0.1637	0.0036	0.0036	0.0614	0.0015	0.0854	0.1391	0.0247	0.0023	0.1225	0.0202	0.0033	0.0034	0.002	0.001	0.0325	0.0305	0.0359	0.0792	0.0278	0.0833	0.0019
2	rs9288685	233987114	0.93	0.332112317682009	0.73	1.06399829815523	0.0286300628026594	0.484517354557188	0.0186	0.0273	0.0175	0.0029	0.1626	0.0036	0.0035	0.0624	0.0015	0.0848	0.1387	0.0244	0.0027	0.1222	0.0198	0.0031	0.0034	0.0021	9e-04	0.0329	0.0305	0.0366	0.0792	0.0282	0.0834	0.0016
2	rs72984297	233989582	0.93	0.332112317682009	0.73	1.06399829815523	0.0272694127388082	0.48275096000509	0.0186	0.0272	0.018	0.0028	0.1624	0.0036	0.0034	0.0626	0.0014	0.0846	0.1386	0.0243	0.0027	0.1222	0.0197	0.0031	0.0034	0.0021	0.001	0.0328	0.0304	0.037	0.0792	0.0281	0.0835	0.0015
2	Affx-19490771	233990594	0.93	0.332112317682009	0.73	1.06399829815523	0.0252031240903341	0.475566803503387	0.0186	0.0271	0.0181	0.0028	0.1623	0.0036	0.0034	0.0627	0.0014	0.0846	0.1386	0.0243	0.0027	0.1222	0.0197	0.0031	0.0033	0.0021	0.001	0.0328	0.0304	0.0371	0.0792	0.0281	0.0835	0.0015
2	rs10933436	233998481	0.93	0.332112317682009	0.73	1.06399829815523	0.0223309745581804	0.591797827938016	0.0187	0.027	0.0188	0.0027	0.1621	0.0035	0.0033	0.063	0.0015	0.0843	0.1385	0.0242	0.0026	0.1223	0.0194	0.003	0.0033	0.0022	0.001	0.0327	0.0302	0.0378	0.079	0.028	0.0837	0.0014
2	rs77673016	234000786	0.93	0.332112317682009	0.73	1.06399829815523	0.0240894152771452	0.625307655947901	0.0187	0.027	0.0188	0.0027	0.162	0.0035	0.0033	0.0631	0.0015	0.0843	0.1385	0.0242	0.0026	0.1224	0.0194	0.003	0.0033	0.0022	0.001	0.0327	0.0302	0.0378	0.079	0.0282	0.0838	0.0014
2	rs1135173	234054873	0.92	0.368072033098782	0.73	1.06399829815523	0.0295329659729849	0.682637514371542	0.0187	0.0268	0.0187	0.0026	0.1607	0.0034	0.0031	0.0636	0.0014	0.0841	0.1385	0.0239	0.0026	0.1233	0.0191	0.0029	0.0032	0.0023	0.0011	0.0327	0.0299	0.0379	0.0793	0.0295	0.084	0.0013
2	rs36127492	234066969	0.92	0.368072033098782	0.73	1.06399829815523	0.0288427111226276	0.671874171145147	0.0187	0.0268	0.0186	0.0026	0.1605	0.0034	0.0031	0.0638	0.0013	0.0841	0.1386	0.0238	0.0026	0.1235	0.019	0.0028	0.0033	0.0023	0.0011	0.0326	0.0299	0.038	0.079	0.0297	0.0842	0.0012
2	rs148118779	234067017	0.92	0.368072033098782	0.73	1.06399829815523	0.0290113779840616	0.680717912106832	0.0187	0.0268	0.0186	0.0026	0.1605	0.0034	0.0031	0.0638	0.0013	0.0841	0.1386	0.0238	0.0026	0.1235	0.019	0.0028	0.0033	0.0023	0.0011	0.0326	0.0299	0.038	0.079	0.0297	0.0843	0.0012
2	rs145830771	234071830	0.92	0.368072033098782	0.73	1.06399829815523	0.035039834863048	0.703238388112736	0.0187	0.0268	0.0186	0.0027	0.1604	0.0034	0.0031	0.0639	0.0014	0.0841	0.1385	0.0237	0.0026	0.1236	0.0189	0.0028	0.0033	0.0023	0.0011	0.0327	0.0298	0.038	0.0789	0.0297	0.0844	0.0012
2	rs11673739	234072738	0.92	0.368072033098782	0.73	1.06399829815523	0.0331967504919088	0.68914369692904	0.0187	0.0268	0.0186	0.0028	0.1603	0.0034	0.0031	0.064	0.0014	0.0841	0.1384	0.0238	0.0026	0.1236	0.0188	0.0028	0.0033	0.0023	0.0011	0.0328	0.0298	0.038	0.0788	0.0297	0.0844	0.0012
2	rs141013376	234082142	0.92	0.368072033098782	0.73	1.06399829815523	0.0328757861702082	0.653242663070236	0.0186	0.0267	0.0185	0.0028	0.1602	0.0034	0.003	0.0641	0.0014	0.0843	0.1381	0.0239	0.0026	0.1235	0.0188	0.0028	0.0033	0.0024	0.0011	0.0328	0.0298	0.0381	0.0789	0.0297	0.0846	0.0012
2	rs10199551	234084716	0.92	0.368072033098782	0.73	1.06399829815523	0.0307952430441169	0.625886719695506	0.0186	0.0267	0.0185	0.0028	0.1602	0.0034	0.003	0.0641	0.0014	0.0843	0.1381	0.0238	0.0027	0.1235	0.0188	0.0028	0.0033	0.0024	0.0011	0.0328	0.0298	0.0382	0.0788	0.0298	0.0846	0.0012
2	rs13007032	234085792	0.92	0.368072033098782	0.73	1.06399829815523	0.0344516367116973	0.658365309135159	0.0186	0.0267	0.0185	0.0028	0.1602	0.0034	0.003	0.0642	0.0014	0.0843	0.1381	0.0238	0.0027	0.1235	0.0188	0.0028	0.0033	0.0024	0.0011	0.0328	0.0297	0.0382	0.0788	0.0298	0.0846	0.0011
2	rs72972249	234089035	0.92	0.368072033098782	0.73	1.06399829815523	0.0410654664552054	0.665699287722865	0.0185	0.0267	0.0184	0.0028	0.1601	0.0034	0.003	0.0643	0.0015	0.0842	0.1381	0.0238	0.0027	0.1232	0.0188	0.0029	0.0033	0.0025	0.0011	0.0329	0.0297	0.0382	0.0788	0.0299	0.0843	0.0011
2	rs10208466	234091884	0.92	0.368072033098782	0.73	1.06399829815523	0.0562301147672666	0.715604778542521	0.0184	0.0266	0.0181	0.0028	0.1597	0.0034	0.003	0.0648	0.0017	0.084	0.1382	0.0238	0.0027	0.1228	0.019	0.0032	0.0035	0.0026	0.0012	0.0332	0.0294	0.0383	0.0786	0.0304	0.0836	0.0012
2	rs4503982	234092029	0.92	0.368072033098782	0.72	1.14588815616863	0.0553646683613924	0.720684354105279	0.0184	0.0266	0.0181	0.0028	0.1597	0.0034	0.003	0.0648	0.0017	0.084	0.1383	0.0238	0.0027	0.1227	0.0191	0.0032	0.0035	0.0026	0.0012	0.0333	0.0294	0.0383	0.0786	0.0304	0.0836	0.0012
2	rs6431381	234092825	0.92	0.368072033098782	0.72	1.14588815616863	0.0675441503414339	0.821724065739258	0.0184	0.0265	0.0181	0.0028	0.1597	0.0035	0.003	0.065	0.0018	0.084	0.1381	0.0238	0.0027	0.1227	0.019	0.0033	0.0035	0.0026	0.0012	0.0333	0.0293	0.0385	0.0787	0.0305	0.0832	0.0012
2	rs76413167	234096560	0.92	0.368072033098782	0.72	1.14588815616863	0.0917412228024995	0.812045848802484	0.0184	0.0266	0.0181	0.0028	0.1596	0.0037	0.003	0.0662	0.0018	0.0846	0.1377	0.0238	0.0028	0.1221	0.0187	0.0033	0.0036	0.0026	0.0013	0.0334	0.0291	0.0385	0.0788	0.031	0.0816	0.0012
2	rs56063952	234100164	0.91	0.406594937265203	0.72	1.14588815616863	0.103822294473564	0.849972148742708	0.0183	0.0266	0.018	0.003	0.1595	0.004	0.0031	0.0669	0.0019	0.085	0.1371	0.0238	0.0028	0.1216	0.0185	0.0033	0.0036	0.0027	0.0014	0.0337	0.0291	0.0386	0.0788	0.0313	0.0806	0.0012
2	rs10203185	234102070	0.91	0.406594937265203	0.72	1.14588815616863	0.105784898914862	0.886377084422708	0.0183	0.0266	0.018	0.003	0.1594	0.0041	0.0032	0.0669	0.0019	0.085	0.1371	0.0238	0.0028	0.1216	0.0185	0.0033	0.0037	0.0027	0.0014	0.0337	0.0291	0.0386	0.0788	0.0313	0.0804	0.0012
2	rs13032126	234108570	0.91	0.406594937265203	0.72	1.14588815616863	0.142523869491599	1.0362315830687	0.0183	0.0266	0.0179	0.003	0.159	0.0041	0.0032	0.0674	0.002	0.0852	0.1365	0.0236	0.0029	0.1217	0.0189	0.0033	0.0037	0.0027	0.0015	0.034	0.029	0.0386	0.0779	0.0313	0.0805	0.0012
2	rs76758504	234109999	0.91	0.406594937265203	0.72	1.14588815616863	0.16142052529223	1.11050777443381	0.0183	0.0265	0.0179	0.0031	0.1588	0.0041	0.0033	0.0675	0.0021	0.0853	0.1363	0.0236	0.0029	0.1217	0.0191	0.0033	0.0038	0.0027	0.0015	0.0341	0.029	0.0386	0.0776	0.0313	0.0805	0.0013
2	rs62192897	234111314	0.91	0.406594937265203	0.72	1.14588815616863	0.17105302611472	1.12177974792972	0.0183	0.0265	0.0179	0.0031	0.1587	0.0041	0.0033	0.0677	0.0021	0.0853	0.1361	0.0235	0.0029	0.1218	0.0193	0.0033	0.0038	0.0027	0.0016	0.0343	0.029	0.0382	0.0773	0.0314	0.0806	0.0013
2	rs7346	234113057	0.91	0.406594937265203	0.72	1.14588815616863	0.184527958968032	1.13815272741702	0.0183	0.0265	0.0179	0.0031	0.1584	0.0041	0.0033	0.0679	0.0022	0.0854	0.1358	0.0235	0.0029	0.1218	0.0196	0.0033	0.0039	0.0028	0.0016	0.0344	0.029	0.0381	0.0768	0.0315	0.0806	0.0013
2	rs9247	234113301	0.91	0.406594937265203	0.72	1.14588815616863	0.186319362004565	1.13356393792473	0.0183	0.0265	0.0178	0.003	0.1584	0.0041	0.0034	0.0678	0.0022	0.0855	0.1358	0.0235	0.0029	0.1219	0.0196	0.0033	0.0039	0.0027	0.0016	0.0344	0.029	0.0381	0.077	0.0315	0.0806	0.0013
2	rs3792117	234115337	0.91	0.406594937265203	0.72	1.14588815616863	0.19251502665088	1.17976646386384	0.0183	0.0265	0.0178	0.003	0.1583	0.0042	0.0034	0.0679	0.0023	0.0856	0.1357	0.0235	0.0029	0.1218	0.0196	0.0033	0.0039	0.0028	0.0016	0.0345	0.0291	0.0381	0.0768	0.0315	0.0805	0.0013
2	rs1057258	234115629	0.91	0.406594937265203	0.72	1.14588815616863	0.198593799107669	1.25743186832798	0.0183	0.0265	0.0178	0.003	0.1583	0.0042	0.0034	0.0679	0.0023	0.0857	0.1358	0.0235	0.0029	0.1218	0.0196	0.0033	0.0039	0.0028	0.0016	0.0345	0.0291	0.0381	0.0768	0.0315	0.0805	0.0013
2	rs1319885	234117252	0.91	0.406594937265203	0.72	1.14588815616863	0.227866266667275	1.4442155828309	0.0183	0.0265	0.0177	0.0031	0.1578	0.0042	0.0034	0.0681	0.0024	0.0856	0.1357	0.0234	0.0029	0.1218	0.0196	0.0033	0.0039	0.0028	0.0017	0.0346	0.0291	0.0381	0.0767	0.0314	0.0804	0.0015
2	rs34547900	234117915	0.91	0.406594937265203	0.72	1.14588815616863	0.258045468909231	1.35957794769248	0.0184	0.0264	0.0177	0.0031	0.1576	0.0042	0.0034	0.0683	0.0024	0.0857	0.1354	0.0235	0.0029	0.1215	0.0197	0.0034	0.0039	0.0029	0.0017	0.0346	0.029	0.038	0.0765	0.0315	0.0805	0.0016
2	rs78835907	234119177	0.91	0.406594937265203	0.72	1.14588815616863	0.361844947525285	1.36786815040286	0.0184	0.0264	0.0177	0.0032	0.1572	0.0042	0.0034	0.0686	0.0026	0.0858	0.1351	0.0235	0.003	0.121	0.0197	0.0035	0.004	0.0029	0.0018	0.0346	0.029	0.0381	0.0763	0.0317	0.0804	0.0017
2	rs6431586	234119635	0.91	0.406594937265203	0.72	1.14588815616863	0.387311281858398	1.43636278960796	0.0184	0.0264	0.0178	0.0032	0.1571	0.0042	0.0034	0.0687	0.0026	0.0858	0.135	0.0235	0.003	0.1208	0.0197	0.0035	0.004	0.0029	0.0018	0.0347	0.029	0.0381	0.0763	0.0317	0.0804	0.0017
2	rs56805998	234119846	0.91	0.406594937265203	0.72	1.14588815616863	0.429021927948433	1.55106031639663	0.0184	0.0264	0.0178	0.0032	0.157	0.0042	0.0034	0.0688	0.0026	0.0858	0.1349	0.0235	0.003	0.1208	0.0197	0.0035	0.004	0.003	0.0018	0.0347	0.029	0.0381	0.0763	0.0317	0.0804	0.0017
2	rs72972302	234119947	0.91	0.406594937265203	0.72	1.14588815616863	0.461255429342033	1.59416369372867	0.0184	0.0264	0.0178	0.0033	0.157	0.0042	0.0034	0.0689	0.0026	0.0858	0.1348	0.0235	0.003	0.1207	0.0197	0.0035	0.004	0.003	0.0018	0.0346	0.029	0.0381	0.0762	0.0317	0.0804	0.0017
2	rs13021302	234120556	0.91	0.406594937265203	0.72	1.14588815616863	0.574379990926549	1.65051872684014	0.0184	0.0264	0.0179	0.0033	0.1567	0.0042	0.0034	0.0691	0.0027	0.0861	0.1345	0.0236	0.003	0.1205	0.0197	0.0035	0.004	0.003	0.0018	0.0347	0.029	0.0379	0.0759	0.0316	0.0805	0.0018
2	rs35915288	234123140	0.9	0.447749409690379	0.72	1.14588815616863	0.53236826394993	1.22413512088368	0.0182	0.0262	0.0198	0.0038	0.1522	0.005	0.0041	0.0706	0.0034	0.0855	0.1313	0.0248	0.0038	0.117	0.02	0.0043	0.0047	0.0034	0.0022	0.036	0.0295	0.0384	0.0742	0.0315	0.0815	0.0023
2	rs6757418	234127321	0.87	0.587631181685492	0.72	1.14588815616863	0.558990003697702	1.20688304552039	0.0168	0.0249	0.022	0.0044	0.1455	0.0062	0.0054	0.0715	0.0036	0.0863	0.1297	0.0268	0.004	0.1157	0.0204	0.0055	0.0056	0.0033	0.0021	0.0371	0.03	0.0393	0.071	0.0308	0.0833	0.0024
2	rs10210101	234131780	0.86	0.639923359357885	0.72	1.14588815616863	0.614398285993125	1.46079734646042	0.0164	0.0245	0.0226	0.0046	0.1436	0.0066	0.0058	0.0718	0.0036	0.0865	0.1293	0.0273	0.0041	0.1153	0.0204	0.0059	0.0059	0.0032	0.0021	0.0374	0.03	0.0396	0.07	0.0304	0.084	0.0024
2	rs79610952	234133021	0.86	0.639923359357885	0.72	1.14588815616863	0.608852237902943	1.46165290225654	0.0164	0.0244	0.0226	0.0046	0.1434	0.0066	0.0058	0.0718	0.0036	0.0866	0.1293	0.0274	0.0041	0.1153	0.0205	0.006	0.0059	0.0032	0.0021	0.0373	0.03	0.0396	0.0699	0.0304	0.084	0.0024
2	rs11674242	234134795	0.86	0.639923359357885	0.72	1.14588815616863	0.575255689377137	1.46148178465141	0.0163	0.0244	0.0227	0.0047	0.1432	0.0066	0.0059	0.0718	0.0036	0.0866	0.1293	0.0274	0.0041	0.1153	0.0204	0.006	0.0059	0.0032	0.0021	0.0374	0.0301	0.0396	0.0698	0.0303	0.0842	0.0024
2	rs62192905	234136755	0.86	0.639923359357885	0.72	1.14588815616863	0.554344983392096	1.33560106239797	0.0164	0.0244	0.0227	0.0047	0.1431	0.0067	0.0059	0.072	0.0036	0.0867	0.1293	0.0275	0.0041	0.1152	0.0204	0.006	0.006	0.0032	0.002	0.0374	0.03	0.0396	0.0698	0.0303	0.0842	0.0024
2	rs4663337	234136796	0.86	0.639923359357885	0.72	1.14588815616863	0.555206253420399	1.32885998041164	0.0164	0.0244	0.0227	0.0047	0.1431	0.0067	0.0059	0.072	0.0036	0.0867	0.1293	0.0275	0.0041	0.1152	0.0204	0.006	0.006	0.0032	0.002	0.0374	0.03	0.0396	0.0698	0.0303	0.0842	0.0024
2	rs7569497	234136959	0.86	0.639923359357885	0.73	1.06399829815523	0.550708106287664	1.3627915196456	0.0164	0.0244	0.0227	0.0047	0.1431	0.0067	0.0059	0.0719	0.0036	0.0867	0.1293	0.0275	0.0041	0.1152	0.0204	0.006	0.006	0.0032	0.0021	0.0374	0.03	0.0396	0.0698	0.0303	0.0842	0.0024
2	rs12471808	234138324	0.86	0.639923359357885	0.73	1.06399829815523	0.540519428051959	1.35416848011042	0.0163	0.0244	0.0228	0.0049	0.1427	0.0067	0.006	0.0723	0.0036	0.0865	0.1294	0.0274	0.0041	0.115	0.0202	0.0061	0.0061	0.0032	0.002	0.0374	0.03	0.0394	0.0697	0.0301	0.0847	0.0024
2	rs10199994	234138714	0.86	0.639923359357885	0.74	0.985826031678479	0.551831029488703	1.51536880003885	0.0162	0.0244	0.0228	0.0049	0.1429	0.0067	0.006	0.0727	0.0036	0.0866	0.1294	0.0274	0.0041	0.1148	0.02	0.0061	0.0061	0.0031	0.002	0.0374	0.0299	0.0393	0.0697	0.0298	0.0848	0.0025
2	rs76384978	234139631	0.85	0.695135765909148	0.74	0.985826031678479	0.52253562880744	1.05964261483454	0.016	0.0242	0.0227	0.0051	0.1432	0.0067	0.0061	0.0732	0.0036	0.087	0.129	0.0275	0.004	0.1146	0.0198	0.0063	0.0062	0.003	0.002	0.0372	0.0296	0.0388	0.0698	0.029	0.086	0.0024
2	rs62192908	234140683	0.85	0.695135765909148	0.74	0.985826031678479	0.310600196685133	0.722179863202484	0.0156	0.0239	0.0226	0.0053	0.1437	0.0068	0.0062	0.0738	0.0035	0.0876	0.1287	0.0278	0.004	0.1144	0.0195	0.0066	0.0064	0.0028	0.0019	0.037	0.029	0.038	0.07	0.0282	0.0878	0.0024
2	rs11888665	234141184	0.84	0.753316385445839	0.74	0.985826031678479	0.12042615409792	0.4314803187659	0.0149	0.0234	0.0224	0.0054	0.1457	0.0068	0.0063	0.0739	0.0032	0.0888	0.1284	0.028	0.0038	0.1143	0.0188	0.0066	0.0066	0.0026	0.0018	0.0367	0.0281	0.0369	0.0705	0.027	0.0906	0.0022
2	rs72974350	234142619	0.81	0.946104684087093	0.74	0.985826031678479	0.0159050485143705	0.279551517987119	0.0126	0.0217	0.0215	0.006	0.1531	0.0065	0.0054	0.0738	0.002	0.0926	0.1265	0.0291	0.0033	0.1158	0.0162	0.006	0.0071	0.0018	0.0014	0.0354	0.0249	0.0334	0.0737	0.023	0.0993	0.0014
2	rs114366746	234143721	0.8	1.01658215824445	0.74	0.985826031678479	0.070367096290999	0.621113212141656	0.0119	0.0212	0.0212	0.0062	0.1549	0.0064	0.0053	0.0739	0.0017	0.0933	0.1258	0.0295	0.0032	0.1158	0.0156	0.0059	0.0073	0.0016	0.0013	0.0352	0.0243	0.0326	0.0743	0.0224	0.101	0.0012
2	rs13432541	234152509	0.8	1.01658215824445	0.74	0.985826031678479	0.0246769044211783	0.520741250724845	0.0119	0.0212	0.0212	0.0062	0.1552	0.0064	0.0052	0.0738	0.0017	0.0936	0.1258	0.0296	0.0032	0.1158	0.0155	0.0059	0.0073	0.0016	0.0013	0.0352	0.0242	0.0324	0.0745	0.0223	0.1014	0.0012
2	rs72974369	234154269	0.8	1.01658215824445	0.74	0.985826031678479	0.0215009601007271	0.502271836616924	0.0119	0.0212	0.0212	0.0062	0.1552	0.0064	0.0052	0.0738	0.0017	0.0936	0.1258	0.0296	0.0032	0.1158	0.0155	0.0059	0.0073	0.0016	0.0013	0.0352	0.0242	0.0324	0.0745	0.0223	0.1014	0.0012
2	rs10210302	234158839	0.8	1.01658215824445	0.74	0.985826031678479	0.00905506119035767	0.322502909233952	0.0119	0.0212	0.0211	0.0062	0.1554	0.0064	0.0052	0.0739	0.0017	0.0937	0.1258	0.0297	0.0032	0.1158	0.0155	0.0059	0.0073	0.0016	0.0013	0.0353	0.0242	0.0324	0.0746	0.0222	0.1015	0.0012
2	rs6758317	234168951	0.8	1.01658215824445	0.74	0.985826031678479	0.00520276521356343	0.198428254519909	0.0118	0.0212	0.0211	0.0062	0.1561	0.0064	0.0052	0.0739	0.0017	0.0934	0.1257	0.0297	0.0032	0.1159	0.0155	0.0058	0.0073	0.0016	0.0012	0.0353	0.0241	0.0323	0.0747	0.0222	0.1018	0.0011
2	rs62192932	234169302	0.8	1.01658215824445	0.74	0.985826031678479	0.00502700806430786	0.179668409768573	0.0118	0.0212	0.0211	0.0062	0.1561	0.0064	0.0052	0.0739	0.0017	0.0934	0.1257	0.0297	0.0032	0.1159	0.0155	0.0058	0.0073	0.0016	0.0012	0.0353	0.0241	0.0323	0.0747	0.0222	0.1018	0.0011
2	rs13011156	234171812	0.8	1.01658215824445	0.74	0.985826031678479	0.00503005102296075	0.181384203457618	0.0118	0.0212	0.0211	0.0062	0.1562	0.0064	0.0052	0.0739	0.0016	0.0934	0.1257	0.0297	0.0032	0.1158	0.0155	0.0058	0.0073	0.0016	0.0012	0.0353	0.0241	0.0323	0.0748	0.0222	0.1019	0.0011
2	rs3828309	234180410	0.8	1.01658215824445	0.74	0.985826031678479	0.00495440731339152	0.174954125875564	0.0117	0.0212	0.0211	0.0062	0.1563	0.0064	0.0052	0.0739	0.0016	0.0934	0.1258	0.0298	0.0032	0.1159	0.0154	0.0058	0.0073	0.0016	0.0012	0.0353	0.0241	0.0322	0.0747	0.0221	0.102	0.0011
2	rs2241880	234183368	0.8	1.01658215824445	0.74	0.985826031678479	0.00624769253512621	0.158175275208145	0.0117	0.0212	0.0213	0.0062	0.1562	0.0063	0.0051	0.0739	0.0016	0.0933	0.1258	0.0298	0.0031	0.1158	0.0154	0.0058	0.0073	0.0016	0.0016	0.0353	0.0241	0.0322	0.0747	0.0221	0.102	0.0011
2	rs73998327	234183738	0.8	1.01658215824445	0.74	0.985826031678479	0.00624769253512621	0.158753877071578	0.0117	0.0212	0.0213	0.0062	0.1562	0.0063	0.0051	0.0739	0.0016	0.0934	0.1258	0.0298	0.0031	0.1158	0.0154	0.0058	0.0073	0.0016	0.0016	0.0353	0.024	0.0322	0.0747	0.0221	0.102	0.0011
2	rs3792109	234184417	0.8	1.01658215824445	0.74	0.985826031678479	0.00619026111875283	0.141172662653769	0.0117	0.0212	0.0213	0.0062	0.1563	0.0063	0.0051	0.0739	0.0016	0.0934	0.1259	0.0298	0.0031	0.1159	0.0154	0.0058	0.0073	0.0016	0.0016	0.0352	0.024	0.0322	0.0747	0.0221	0.1021	0.0011
2	rs62192955	234189961	0.8	1.01658215824445	0.75	0.911329023803182	0.00612614012340499	0.133389780436249	0.0117	0.0212	0.0213	0.0062	0.1563	0.0063	0.0051	0.0739	0.0016	0.0934	0.1259	0.0297	0.0031	0.1159	0.0154	0.0058	0.0073	0.0016	0.0016	0.0352	0.024	0.0322	0.0746	0.0221	0.1022	0.0011
2	rs6431262	234199537	0.8	1.01658215824445	0.75	0.911329023803182	0.00632733282417202	0.148643491774968	0.0116	0.0211	0.0212	0.0061	0.1564	0.0063	0.0051	0.0741	0.0015	0.0935	0.126	0.0297	0.003	0.1161	0.0154	0.0058	0.0073	0.0016	0.0015	0.0352	0.024	0.0323	0.0746	0.022	0.1022	0.001
2	rs6431270	234211048	0.79	1.09022720934348	0.75	0.911329023803182	0.00586448752217514	0.129066862162823	0.0114	0.0211	0.0211	0.0061	0.1568	0.0063	0.0051	0.0743	0.0015	0.0936	0.1264	0.0299	0.0025	0.1162	0.0154	0.0057	0.0073	0.0015	0.0014	0.0351	0.0238	0.0324	0.0745	0.0219	0.1025	0.001
2	rs80271431	234219952	0.79	1.09022720934348	0.75	0.911329023803182	0.00596808710360002	0.129694001351637	0.0113	0.0213	0.0208	0.0061	0.1573	0.0063	0.0051	0.0745	0.0014	0.0936	0.1265	0.0299	0.0023	0.1162	0.0153	0.0057	0.0073	0.0015	0.0013	0.0351	0.0237	0.0324	0.0746	0.0218	0.1026	9e-04
2	rs72976383	234229295	0.79	1.09022720934348	0.75	0.911329023803182	0.00650010205164593	0.129425089351059	0.0111	0.0217	0.0202	0.006	0.1585	0.0062	0.005	0.075	0.0013	0.0938	0.1267	0.03	0.0019	0.116	0.0152	0.0056	0.0072	0.0014	0.0011	0.035	0.0235	0.0327	0.0747	0.0214	0.1025	8e-04
2	rs7565275	234229320	0.79	1.09022720934348	0.75	0.911329023803182	0.00650010205164593	0.129514703686575	0.0111	0.0217	0.0202	0.006	0.1585	0.0062	0.005	0.075	0.0013	0.0938	0.1267	0.03	0.0019	0.116	0.0152	0.0056	0.0072	0.0014	0.0011	0.035	0.0235	0.0327	0.0747	0.0214	0.1025	8e-04
2	rs61062196	234229926	0.79	1.09022720934348	0.75	0.911329023803182	0.00656722526199999	0.126658493928512	0.0111	0.0217	0.0202	0.0059	0.1585	0.0062	0.005	0.075	0.0013	0.0938	0.1267	0.03	0.0019	0.116	0.0152	0.0055	0.0072	0.0015	0.0011	0.035	0.0235	0.0327	0.0748	0.0214	0.1025	8e-04
2	rs78936963	234231401	0.79	1.09022720934348	0.75	0.911329023803182	0.00663488229657088	0.128172907879279	0.0111	0.0217	0.0202	0.0059	0.1586	0.0062	0.005	0.0751	0.0013	0.0939	0.1267	0.03	0.0019	0.116	0.0152	0.0055	0.0072	0.0015	0.0011	0.035	0.0235	0.0327	0.0747	0.0214	0.1025	8e-04
2	rs75560791	234245384	0.79	1.09022720934348	0.75	0.911329023803182	0.00881802648335546	0.128887886765328	0.0111	0.0216	0.0195	0.0059	0.1595	0.0062	0.005	0.0752	0.0013	0.0942	0.1272	0.03	0.0017	0.116	0.0151	0.0055	0.0072	0.0014	0.0011	0.0352	0.0235	0.0326	0.0748	0.021	0.1024	7e-04
2	rs57592542	234246503	0.79	1.09022720934348	0.75	0.911329023803182	0.00911747615016957	0.1279051719469	0.0111	0.0216	0.0195	0.0059	0.1597	0.0062	0.005	0.0752	0.0013	0.0943	0.1272	0.03	0.0017	0.116	0.0151	0.0055	0.0072	0.0014	0.0011	0.0353	0.0235	0.0326	0.0748	0.0209	0.1024	7e-04
2	rs1046974	234255547	0.78	1.16707263834179	0.75	0.911329023803182	0.00664621056052214	0.130232445763723	0.0111	0.0216	0.0189	0.0058	0.1616	0.0061	0.0052	0.0744	0.0013	0.0947	0.1274	0.03	0.0016	0.1154	0.0149	0.0058	0.0071	0.0014	0.001	0.0357	0.023	0.0328	0.0748	0.0204	0.1023	6e-04
2	rs78338185	234255647	0.78	1.16707263834179	0.75	0.911329023803182	0.00661227046918936	0.13032226683604	0.0111	0.0216	0.0189	0.0058	0.1616	0.0061	0.0052	0.0744	0.0013	0.0947	0.1274	0.03	0.0016	0.1154	0.0149	0.0058	0.0071	0.0014	0.001	0.0358	0.023	0.0328	0.0748	0.0204	0.1023	6e-04
2	rs74320205	234262152	0.78	1.16707263834179	0.75	0.911329023803182	0.00677947917439222	0.139418965422026	0.0111	0.0215	0.0188	0.0059	0.162	0.0061	0.0051	0.0745	0.0013	0.0948	0.1276	0.03	0.0016	0.1152	0.0148	0.0059	0.007	0.0014	0.001	0.0363	0.0229	0.0327	0.0748	0.0202	0.1024	6e-04
2	rs1441093	234272484	0.78	1.16707263834179	0.75	0.911329023803182	0.00654852649535793	0.145732010383225	0.0111	0.0214	0.0188	0.0058	0.1623	0.006	0.0051	0.0747	0.0013	0.095	0.1276	0.0299	0.0016	0.1149	0.0147	0.006	0.0069	0.0014	0.001	0.0367	0.0228	0.0326	0.0748	0.02	0.1024	6e-04
2	rs838705	234273242	0.78	1.16707263834179	0.75	0.911329023803182	0.0069225931758287	0.151006531248728	0.0111	0.0214	0.0188	0.0059	0.1623	0.006	0.0051	0.0747	0.0013	0.095	0.1276	0.0299	0.0016	0.1149	0.0147	0.006	0.0069	0.0014	0.001	0.0367	0.0227	0.0326	0.0748	0.02	0.1024	6e-04
2	rs74448524	234277638	0.78	1.16707263834179	0.75	0.911329023803182	0.00718765445623184	0.149115027303675	0.0111	0.0213	0.0188	0.0058	0.1627	0.006	0.005	0.0749	0.0013	0.0951	0.1276	0.0299	0.0016	0.1146	0.0147	0.0061	0.0068	0.0014	0.001	0.0369	0.0226	0.0325	0.0749	0.0199	0.1024	6e-04
2	rs838713	234289895	0.78	1.16707263834179	0.75	0.911329023803182	0.00841235302990449	0.170679278220969	0.0112	0.0213	0.0188	0.0058	0.163	0.006	0.005	0.0749	0.0013	0.0952	0.1275	0.0299	0.0016	0.1142	0.0148	0.0063	0.0067	0.0015	9e-04	0.0371	0.0225	0.0324	0.0749	0.0197	0.1025	6e-04
2	rs10184166	234308612	0.78	1.16707263834179	0.75	0.911329023803182	0.00972937438572276	0.193860061239664	0.0112	0.0214	0.0187	0.0057	0.1636	0.0061	0.0049	0.0749	0.0013	0.0956	0.1275	0.0299	0.0015	0.1139	0.0147	0.0063	0.0066	0.0015	9e-04	0.0372	0.0225	0.0321	0.0751	0.0194	0.1026	5e-04
2	rs114252547	234311271	0.78	1.16707263834179	0.75	0.911329023803182	0.00981053932346944	0.189943862760681	0.0112	0.0214	0.0187	0.0057	0.1636	0.0061	0.0049	0.0749	0.0013	0.0957	0.1275	0.0299	0.0015	0.1139	0.0147	0.0063	0.0066	0.0015	9e-04	0.0372	0.0225	0.0321	0.0751	0.0194	0.1026	5e-04
2	rs78447894	234315394	0.78	1.16707263834179	0.75	0.911329023803182	0.00955858858560538	0.198011483840927	0.0112	0.0214	0.0186	0.0057	0.1637	0.0061	0.0049	0.075	0.0013	0.0957	0.1274	0.0299	0.0015	0.1139	0.0148	0.0063	0.0066	0.0015	9e-04	0.0372	0.0225	0.0321	0.0751	0.0194	0.1026	5e-04
2	rs73117507	234321268	0.78	1.16707263834179	0.76	0.840461917458717	0.0103559694355369	0.205347245176615	0.0112	0.0214	0.0186	0.0057	0.1637	0.0061	0.0049	0.075	0.0013	0.0957	0.1274	0.0299	0.0015	0.1139	0.0147	0.0063	0.0066	0.0015	9e-04	0.0372	0.0225	0.032	0.0751	0.0193	0.1026	5e-04
2	rs838737	234325052	0.78	1.16707263834179	0.76	0.840461917458717	0.0114635540848363	0.218450379223358	0.0112	0.0214	0.0186	0.0057	0.1638	0.0061	0.0049	0.075	0.0013	0.0958	0.1274	0.0299	0.0015	0.1139	0.0147	0.0063	0.0066	0.0015	8e-04	0.0372	0.0225	0.032	0.0751	0.0193	0.1027	5e-04
2	rs72980341	234326071	0.78	1.16707263834179	0.76	0.840461917458717	0.0113552090855133	0.220390224613023	0.0112	0.0214	0.0186	0.0057	0.1638	0.0061	0.0049	0.075	0.0013	0.0958	0.1274	0.0299	0.0015	0.1139	0.0147	0.0063	0.0066	0.0015	8e-04	0.0372	0.0225	0.032	0.0751	0.0193	0.1027	5e-04
2	rs74608404	234329140	0.78	1.16707263834179	0.76	0.840461917458717	0.0110793434077353	0.223961150903986	0.0112	0.0214	0.0186	0.0057	0.1638	0.0061	0.0049	0.075	0.0013	0.0958	0.1275	0.0299	0.0015	0.1139	0.0147	0.0063	0.0066	0.0015	8e-04	0.0372	0.0225	0.032	0.0752	0.0193	0.1027	5e-04
2	rs2971868	234329549	0.78	1.16707263834179	0.76	0.840461917458717	0.0110125597703795	0.223202115815338	0.0112	0.0214	0.0186	0.0057	0.1638	0.0061	0.0049	0.075	0.0013	0.0958	0.1275	0.0299	0.0015	0.1139	0.0147	0.0063	0.0066	0.0015	8e-04	0.0372	0.0225	0.032	0.0752	0.0193	0.1027	5e-04
2	rs114748237	234332196	0.78	1.16707263834179	0.76	0.840461917458717	0.0105589004895559	0.220714078183654	0.0112	0.0214	0.0186	0.0057	0.1639	0.0061	0.0049	0.0749	0.0013	0.0958	0.1275	0.0298	0.0015	0.1139	0.0147	0.0063	0.0066	0.0015	8e-04	0.0372	0.0225	0.032	0.0752	0.0192	0.1028	5e-04
2	rs11892545	234338935	0.78	1.16707263834179	0.76	0.840461917458717	0.0111016721766308	0.214159840419242	0.0112	0.0214	0.0186	0.0057	0.1639	0.006	0.0048	0.0748	0.0013	0.0958	0.1276	0.0298	0.0015	0.1138	0.0146	0.0063	0.0066	0.0015	9e-04	0.0372	0.0226	0.032	0.0752	0.0191	0.1029	6e-04
2	rs55683548	234346004	0.78	1.16707263834179	0.76	0.840461917458717	0.0124617084718693	0.232146024310052	0.0113	0.0214	0.0186	0.0058	0.1644	0.006	0.0047	0.0746	0.0013	0.096	0.1279	0.0296	0.0015	0.1134	0.0145	0.0064	0.0065	0.0015	9e-04	0.0373	0.0226	0.032	0.075	0.0188	0.1031	6e-04
2	rs2305541	234354320	0.78	1.16707263834179	0.76	0.840461917458717	0.0128936308182062	0.242760004644919	0.0113	0.0215	0.0186	0.0058	0.1646	0.006	0.0047	0.0745	0.0013	0.0961	0.1279	0.0295	0.0016	0.1133	0.0144	0.0064	0.0065	0.0016	9e-04	0.0373	0.0227	0.032	0.075	0.0187	0.1032	6e-04
2	rs72980357	234356623	0.78	1.16707263834179	0.76	0.840461917458717	0.0122018022938123	0.243205543777458	0.0113	0.0215	0.0187	0.0058	0.1646	0.006	0.0047	0.0744	0.0013	0.096	0.1279	0.0295	0.0016	0.1135	0.0145	0.0063	0.0065	0.0016	9e-04	0.0374	0.0227	0.032	0.0749	0.0186	0.1032	6e-04
2	rs2242100	234358286	0.78	1.16707263834179	0.77	0.773176121721263	0.013145402771585	0.241980939028418	0.0112	0.0215	0.0187	0.0059	0.1646	0.006	0.0047	0.0744	0.0013	0.0959	0.1279	0.0295	0.0016	0.1136	0.0146	0.0063	0.0065	0.0016	9e-04	0.0374	0.0227	0.0319	0.0748	0.0186	0.1032	6e-04
2	rs72980361	234359375	0.78	1.16707263834179	0.77	0.773176121721263	0.0128873829541556	0.242092185144619	0.0112	0.0214	0.0187	0.0059	0.1646	0.006	0.0047	0.0744	0.0013	0.0959	0.1279	0.0296	0.0016	0.1136	0.0147	0.0063	0.0065	0.0016	9e-04	0.0373	0.0227	0.0319	0.0748	0.0186	0.1033	6e-04
2	rs116663413	234373701	0.77	1.24714921571202	0.77	0.773176121721263	0.0101821408468412	0.254314910087115	0.0113	0.0214	0.0188	0.0059	0.1645	0.0061	0.0049	0.0742	0.0013	0.0956	0.1281	0.0294	0.0016	0.1137	0.0147	0.0063	0.0065	0.0017	9e-04	0.0373	0.0227	0.0318	0.0745	0.0187	0.1033	7e-04
2	rs2305540	234375944	0.77	1.24714921571202	0.77	0.773176121721263	0.011618850834896	0.284803699847686	0.0113	0.0214	0.0189	0.0059	0.1645	0.0061	0.005	0.0742	0.0013	0.0956	0.1281	0.0294	0.0016	0.1137	0.0147	0.0063	0.0065	0.0018	9e-04	0.0373	0.0227	0.0318	0.0745	0.0187	0.1032	7e-04
2	rs882428	234380123	0.77	1.24714921571202	0.77	0.773176121721263	0.0115726734099194	0.328105716531779	0.0113	0.0213	0.0188	0.006	0.1647	0.0062	0.0051	0.074	0.0013	0.0955	0.1282	0.0293	0.0017	0.1136	0.0146	0.0063	0.0065	0.0018	9e-04	0.0372	0.0227	0.0318	0.0744	0.0186	0.1034	7e-04
2	rs58817302	234381430	0.77	1.24714921571202	0.78	0.709419594942363	0.0116130711093021	0.349550745462972	0.0113	0.0213	0.0188	0.006	0.1648	0.0062	0.005	0.0739	0.0013	0.0954	0.1286	0.0293	0.0017	0.1134	0.0147	0.0063	0.0064	0.0019	9e-04	0.0371	0.0228	0.0317	0.0742	0.0187	0.1037	7e-04
2	rs10175828	234381817	0.77	1.24714921571202	0.78	0.709419594942363	0.0115094044968168	0.353412297478689	0.0113	0.0213	0.0188	0.006	0.1648	0.0062	0.005	0.0739	0.0013	0.0954	0.1287	0.0293	0.0017	0.1134	0.0147	0.0063	0.0064	0.0019	9e-04	0.0371	0.0229	0.0317	0.0742	0.0187	0.1037	7e-04
2	rs2971863	234386134	0.77	1.24714921571202	0.78	0.709419594942363	0.0102450941906306	0.348431932377231	0.0112	0.0213	0.0188	0.006	0.1649	0.0061	0.0049	0.0739	0.0013	0.0954	0.1287	0.0294	0.0017	0.1135	0.0147	0.0062	0.0063	0.0019	9e-04	0.037	0.0229	0.0317	0.0741	0.0186	0.104	8e-04
2	rs62192762	234394111	0.77	1.24714921571202	0.78	0.709419594942363	0.0121061358615832	0.371380550087969	0.0112	0.0212	0.0186	0.0059	0.1651	0.006	0.0047	0.0742	0.0013	0.0953	0.1287	0.0296	0.0018	0.1138	0.0146	0.006	0.0062	0.002	9e-04	0.037	0.023	0.0317	0.0738	0.0184	0.1046	8e-04
2	rs1048603	234394487	0.77	1.24714921571202	0.79	0.649136622646432	0.0126516332912924	0.365447050112352	0.0112	0.0212	0.0186	0.0059	0.1651	0.006	0.0047	0.0742	0.0013	0.0953	0.1287	0.0296	0.0018	0.1137	0.0146	0.0059	0.0062	0.0021	9e-04	0.037	0.023	0.0317	0.0737	0.0184	0.1047	8e-04
2	rs2603547	234394569	0.77	1.24714921571202	0.79	0.649136622646432	0.0126208550024665	0.362427630360513	0.0112	0.0212	0.0186	0.0059	0.1651	0.0061	0.0047	0.0742	0.0013	0.0953	0.1287	0.0296	0.0018	0.1137	0.0146	0.0059	0.0062	0.0021	9e-04	0.037	0.023	0.0317	0.0737	0.0184	0.1047	8e-04
2	rs838563	234399121	0.77	1.24714921571202	0.79	0.649136622646432	0.016355020934342	0.388059189181249	0.0111	0.0212	0.0186	0.0058	0.1648	0.0061	0.0046	0.0743	0.0013	0.0953	0.1286	0.0297	0.0018	0.1139	0.0146	0.0059	0.0062	0.0021	9e-04	0.0369	0.0231	0.0317	0.0736	0.0184	0.105	9e-04
2	rs6704644	234406655	0.77	1.24714921571202	0.79	0.649136622646432	0.0164596003485117	0.419264540475035	0.0112	0.0212	0.0186	0.0058	0.1647	0.0062	0.0046	0.0744	0.0013	0.0953	0.1286	0.0297	0.0018	0.1138	0.0146	0.0059	0.0061	0.0022	9e-04	0.0369	0.0231	0.0317	0.0736	0.0184	0.1051	9e-04
2	rs114099762	234407420	0.77	1.24714921571202	0.8	0.592267592767429	0.0156149776729995	0.411564189709942	0.0112	0.0212	0.0186	0.0058	0.1647	0.0062	0.0046	0.0744	0.0013	0.0953	0.1286	0.0297	0.0018	0.1138	0.0146	0.0059	0.0061	0.0022	9e-04	0.0369	0.0231	0.0317	0.0736	0.0184	0.1051	9e-04
2	rs111712352	234417564	0.77	1.24714921571202	0.81	0.53874877155386	0.0173528919827841	0.419264540475035	0.0112	0.0212	0.0185	0.0058	0.1647	0.0062	0.0046	0.0744	0.0013	0.0951	0.1284	0.0297	0.0018	0.114	0.0146	0.0059	0.0061	0.0022	0.001	0.0369	0.0231	0.0317	0.0736	0.0183	0.1052	9e-04
2	rs115700531	234424542	0.77	1.24714921571202	0.83	0.441484906400802	0.0303160738482423	0.486421483203512	0.0112	0.0212	0.0184	0.0059	0.1648	0.0063	0.0046	0.0741	0.0013	0.0946	0.1279	0.0298	0.0019	0.1146	0.0145	0.006	0.0061	0.0024	0.0011	0.0371	0.0231	0.0317	0.0735	0.0184	0.105	0.001
2	rs2602388	234424630	0.77	1.24714921571202	0.84	0.397589870063919	0.0304674333505138	0.487510419262936	0.0112	0.0212	0.0184	0.0059	0.1648	0.0063	0.0046	0.0741	0.0013	0.0946	0.1279	0.0298	0.0019	0.1146	0.0145	0.006	0.0061	0.0024	0.0011	0.0371	0.0231	0.0317	0.0735	0.0184	0.105	0.001
2	rs838543	234432017	0.77	1.24714921571202	0.84	0.397589870063919	0.031149211036965	0.500351985246147	0.0112	0.0212	0.0184	0.0059	0.1648	0.0063	0.0046	0.0741	0.0013	0.0946	0.1278	0.0298	0.0019	0.1147	0.0145	0.006	0.0061	0.0024	0.0011	0.037	0.0232	0.0317	0.0735	0.0184	0.1051	0.001
2	rs36075906	234436069	0.77	1.24714921571202	0.84	0.397589870063919	0.0313272624761411	0.502271836616924	0.0112	0.0212	0.0184	0.0059	0.1647	0.0063	0.0046	0.0741	0.0013	0.0947	0.1278	0.0298	0.0019	0.1148	0.0145	0.006	0.0061	0.0024	0.0011	0.037	0.0232	0.0317	0.0735	0.0183	0.1051	0.001
2	rs2167884	234449316	0.77	1.24714921571202	0.84	0.397589870063919	0.0313510565397491	0.501585960537479	0.0112	0.0212	0.0183	0.0059	0.1647	0.0063	0.0046	0.0741	0.0013	0.0947	0.1278	0.0298	0.0019	0.1149	0.0145	0.006	0.0061	0.0024	0.0011	0.037	0.0232	0.0317	0.0735	0.0183	0.1051	0.001
2	rs62192778	234475415	0.77	1.24714921571202	0.84	0.397589870063919	0.0312559563676415	0.500077873694875	0.0112	0.0212	0.0183	0.0059	0.1647	0.0063	0.0046	0.0742	0.0013	0.0947	0.1278	0.0298	0.0019	0.1149	0.0145	0.006	0.0061	0.0024	0.0011	0.037	0.0232	0.0317	0.0735	0.0183	0.1051	0.001
2	rs13002399	234482250	0.77	1.24714921571202	0.84	0.397589870063919	0.0320345320658758	0.49460370636102	0.0111	0.0212	0.0183	0.0059	0.1647	0.0063	0.0046	0.0741	0.0013	0.0947	0.1278	0.0298	0.0019	0.115	0.0145	0.006	0.0061	0.0024	0.0011	0.037	0.0232	0.0317	0.0735	0.0183	0.1051	0.001
2	rs114667609	234494716	0.77	1.24714921571202	0.85	0.356744695657816	0.0316735192731442	0.493101014118184	0.0111	0.0212	0.0183	0.0059	0.1647	0.0063	0.0045	0.0742	0.0013	0.0947	0.1277	0.0298	0.0019	0.115	0.0145	0.006	0.0061	0.0024	0.0011	0.037	0.0233	0.0317	0.0735	0.0183	0.1051	0.001
2	rs17863751	234498485	0.77	1.24714921571202	0.85	0.356744695657816	0.0310900188601114	0.49146305020198	0.0111	0.0212	0.0183	0.0059	0.1647	0.0063	0.0045	0.0742	0.0013	0.0946	0.1277	0.0298	0.0019	0.115	0.0145	0.006	0.0061	0.0024	0.0011	0.037	0.0233	0.0316	0.0735	0.0182	0.1051	0.001
2	rs17862831	234500290	0.77	1.24714921571202	0.85	0.356744695657816	0.0311729100582423	0.486693658481784	0.0111	0.0212	0.0183	0.0059	0.1648	0.0063	0.0045	0.0742	0.0013	0.0946	0.1277	0.0298	0.0019	0.1151	0.0145	0.006	0.0061	0.0024	0.0011	0.037	0.0233	0.0316	0.0735	0.0183	0.1052	0.001
2	rs13394720	234502121	0.77	1.24714921571202	0.85	0.356744695657816	0.0317334889191127	0.484245493300183	0.0111	0.0212	0.0183	0.0059	0.1648	0.0063	0.0045	0.0742	0.0013	0.0946	0.1276	0.0297	0.0019	0.1151	0.0145	0.006	0.0061	0.0025	0.0011	0.037	0.0233	0.0316	0.0735	0.0183	0.1052	0.001
2	rs75528846	234502127	0.77	1.24714921571202	0.85	0.356744695657816	0.0323497343448929	0.491599493829104	0.0111	0.0212	0.0183	0.0059	0.1649	0.0063	0.0045	0.0744	0.0012	0.0947	0.1276	0.0298	0.0019	0.1151	0.0145	0.006	0.0061	0.0022	0.0011	0.037	0.0233	0.0316	0.0736	0.0183	0.1053	8e-04
2	rs1597944	234504098	0.77	1.24714921571202	0.85	0.356744695657816	0.0328511868552581	0.493374143807503	0.0111	0.0212	0.0183	0.0059	0.1649	0.0063	0.0045	0.0744	0.0012	0.0947	0.1276	0.0298	0.0019	0.1151	0.0145	0.006	0.0061	0.0022	0.0011	0.037	0.0232	0.0316	0.0736	0.0183	0.1053	8e-04
2	rs17863759	234518639	0.78	1.16707263834179	0.85	0.356744695657816	0.0110514799723688	0.249245701260408	0.0111	0.0213	0.0181	0.0058	0.1646	0.006	0.0045	0.0755	0.0011	0.095	0.1281	0.0298	0.002	0.1153	0.0144	0.0055	0.0061	0.0022	0.0012	0.0369	0.0231	0.0314	0.0732	0.0182	0.1047	8e-04
2	Affx-36452635	234526871	0.78	1.16707263834179	0.85	0.356744695657816	0.0151027080304977	0.237986995956401	0.0111	0.0213	0.018	0.0058	0.1648	0.0058	0.0045	0.0762	0.0011	0.0952	0.1284	0.0298	0.002	0.1157	0.0144	0.0053	0.0061	0.0022	0.0013	0.0368	0.0226	0.0314	0.073	0.0183	0.1043	8e-04
2	rs1377460	234536637	0.78	1.16707263834179	0.85	0.356744695657816	0.0176741714725873	0.16448313627982	0.0111	0.0226	0.018	0.0055	0.1642	0.0057	0.0044	0.0777	0.0011	0.0958	0.1285	0.0298	0.0019	0.1154	0.0142	0.0051	0.006	0.0023	0.0015	0.0367	0.0216	0.0307	0.0726	0.0193	0.1037	8e-04
2	rs11683356	234545294	0.78	1.16707263834179	0.85	0.356744695657816	0.0165646704287889	0.149115027303675	0.011	0.0227	0.018	0.0054	0.1642	0.0056	0.0044	0.0777	0.0011	0.0959	0.1284	0.0298	0.0019	0.1153	0.0142	0.0052	0.0061	0.0023	0.0016	0.0367	0.0215	0.0306	0.0726	0.0194	0.1036	8e-04
2	rs17854828	234545861	0.78	1.16707263834179	0.85	0.356744695657816	0.0170820315958682	0.153192312773766	0.011	0.0227	0.018	0.0054	0.1642	0.0056	0.0044	0.0777	0.0011	0.0959	0.1284	0.0298	0.0019	0.1153	0.0142	0.0052	0.0061	0.0023	0.0016	0.0367	0.0215	0.0306	0.0726	0.0194	0.1036	8e-04
2	rs2602372	234553314	0.78	1.16707263834179	0.85	0.356744695657816	0.0161916701394163	0.141542879010678	0.011	0.0227	0.018	0.0054	0.1642	0.0056	0.0044	0.0777	0.0011	0.0959	0.1283	0.0298	0.0019	0.1153	0.0142	0.0052	0.0061	0.0022	0.0016	0.0367	0.0215	0.0307	0.0725	0.0194	0.1036	8e-04
2	rs114346341	234563065	0.78	1.16707263834179	0.86	0.318862054747229	0.0145345358745513	0.143213210765315	0.0109	0.0228	0.0181	0.0054	0.1643	0.0055	0.0045	0.0776	0.0011	0.096	0.1282	0.0297	0.0019	0.1152	0.0143	0.0054	0.0062	0.0022	0.0016	0.0366	0.0214	0.0308	0.0724	0.0195	0.1036	8e-04
2	rs11892031	234565283	0.78	1.16707263834179	0.86	0.318862054747229	0.0144935931599241	0.148832041487617	0.0109	0.0228	0.0181	0.0054	0.1643	0.0055	0.0045	0.0776	0.0011	0.096	0.1282	0.0297	0.0019	0.1152	0.0143	0.0054	0.0062	0.0022	0.0016	0.0366	0.0214	0.0308	0.0724	0.0196	0.1036	8e-04
2	rs1112310	234567916	0.78	1.16707263834179	0.86	0.318862054747229	0.0138962608991306	0.143399242274283	0.0108	0.0227	0.0181	0.0054	0.1643	0.0054	0.0046	0.0776	0.0011	0.0961	0.1282	0.0297	0.0019	0.1152	0.0143	0.0055	0.0063	0.0022	0.0016	0.0366	0.0213	0.0308	0.0724	0.0196	0.1036	8e-04
2	rs2602381	234584324	0.79	1.09022720934348	0.86	0.318862054747229	0.0156365966456636	0.124443626296515	0.0109	0.0224	0.0182	0.0052	0.1656	0.0053	0.0043	0.0775	0.0011	0.097	0.1269	0.0292	0.0018	0.1165	0.0141	0.0053	0.0063	0.0021	0.0016	0.036	0.0207	0.0309	0.073	0.0197	0.1035	8e-04
2	rs7586110	234590527	0.79	1.09022720934348	0.86	0.318862054747229	0.0128063660680817	0.0906903285761184	0.0108	0.0224	0.0182	0.0052	0.1657	0.0053	0.0043	0.0775	0.0011	0.0971	0.1266	0.0292	0.0018	0.1166	0.0143	0.0053	0.0063	0.0021	0.0016	0.036	0.0207	0.0309	0.073	0.0198	0.1034	8e-04
2	rs11692021	234591205	0.79	1.09022720934348	0.86	0.318862054747229	0.0128936308182062	0.0912380688461112	0.0108	0.0224	0.0182	0.0052	0.1656	0.0053	0.0043	0.0775	0.0011	0.0971	0.1266	0.0292	0.0018	0.1166	0.0143	0.0053	0.0063	0.0021	0.0016	0.036	0.0207	0.0309	0.073	0.0198	0.1034	8e-04
2	rs4261716	234593117	0.79	1.09022720934348	0.86	0.318862054747229	0.0128188054032081	0.0906903285761184	0.0108	0.0224	0.0182	0.0052	0.1657	0.0053	0.0043	0.0775	0.0011	0.0971	0.1265	0.0292	0.0018	0.1166	0.0143	0.0053	0.0063	0.0021	0.0016	0.0361	0.0207	0.0308	0.073	0.0198	0.1034	8e-04
2	rs6759892	234601669	0.79	1.09022720934348	0.86	0.318862054747229	0.012400899336536	0.0907684969522739	0.0108	0.0224	0.0182	0.0052	0.1657	0.0053	0.0043	0.0776	0.001	0.0971	0.1264	0.0293	0.0018	0.1167	0.0143	0.0053	0.0063	0.0021	0.0015	0.036	0.0207	0.0308	0.0731	0.0199	0.1033	8e-04
2	rs1105880	234601965	0.79	1.09022720934348	0.86	0.318862054747229	0.0125105160018658	0.0939170803644566	0.0108	0.0224	0.0182	0.0052	0.1657	0.0053	0.0043	0.0776	0.001	0.0971	0.1264	0.0293	0.0018	0.1167	0.0143	0.0053	0.0063	0.0021	0.0015	0.036	0.0207	0.0307	0.0731	0.0199	0.1033	8e-04
2	rs2070959	234602191	0.79	1.09022720934348	0.86	0.318862054747229	0.0127505004927421	0.0941549343395938	0.0108	0.0224	0.0182	0.0052	0.1656	0.0053	0.0043	0.0776	0.001	0.0971	0.1264	0.0293	0.0018	0.1167	0.0143	0.0053	0.0063	0.0021	0.0015	0.036	0.0207	0.0307	0.0731	0.0199	0.1033	8e-04
2	rs1105879	234602202	0.79	1.09022720934348	0.86	0.318862054747229	0.0130568695593322	0.0962262556519893	0.0108	0.0224	0.0182	0.0052	0.1655	0.0053	0.0043	0.0777	0.001	0.0971	0.1264	0.0293	0.0018	0.1167	0.0143	0.0053	0.0064	0.0021	0.0015	0.036	0.0207	0.0307	0.073	0.0199	0.1033	8e-04
2	rs17863783	234602277	0.79	1.09022720934348	0.86	0.318862054747229	0.0127009950779859	0.0916301132588253	0.0108	0.0224	0.0182	0.0052	0.1655	0.0053	0.0043	0.0777	0.001	0.0971	0.1264	0.0293	0.0018	0.1167	0.0143	0.0053	0.0063	0.0021	0.0015	0.036	0.0207	0.0307	0.073	0.0199	0.1033	8e-04
2	rs3755322	234621787	0.79	1.09022720934348	0.86	0.318862054747229	0.0138830512415951	0.0910031626016865	0.0107	0.0226	0.0184	0.0055	0.1649	0.0057	0.0044	0.0777	0.001	0.0966	0.1258	0.0296	0.0019	0.1172	0.0147	0.0054	0.0065	0.0021	0.0015	0.0356	0.0206	0.0303	0.0734	0.0199	0.1031	7e-04
2	rs3755321	234621825	0.79	1.09022720934348	0.86	0.318862054747229	0.0141959523878982	0.0843724367190833	0.0107	0.0226	0.0184	0.0054	0.165	0.0056	0.0042	0.0779	0.001	0.0965	0.126	0.0297	0.0019	0.1174	0.0146	0.0054	0.0063	0.0021	0.0015	0.0356	0.0206	0.0302	0.0734	0.0198	0.1032	7e-04
2	rs12475068	234622110	0.79	1.09022720934348	0.86	0.318862054747229	0.0156582376800045	0.0823323880694233	0.0107	0.0226	0.0184	0.0055	0.1649	0.0056	0.0043	0.0779	0.0011	0.0966	0.1259	0.0297	0.002	0.1174	0.0146	0.0054	0.0063	0.0021	0.0015	0.0356	0.0206	0.0303	0.0733	0.0198	0.1031	7e-04
2	rs74669452	234623898	0.79	1.09022720934348	0.86	0.318862054747229	0.0141356340955544	0.0852855725396139	0.0107	0.0225	0.0185	0.0055	0.1647	0.0056	0.0043	0.0779	0.001	0.0965	0.1259	0.0297	0.002	0.1179	0.0147	0.0054	0.0064	0.0021	0.0015	0.0355	0.0205	0.0301	0.0734	0.0198	0.1031	7e-04
2	rs6755571	234627536	0.79	1.09022720934348	0.86	0.318862054747229	0.0145892593295757	0.0857436209346151	0.0107	0.0225	0.0185	0.0055	0.1647	0.0056	0.0043	0.078	0.001	0.0964	0.1259	0.0298	0.002	0.118	0.0147	0.0054	0.0064	0.0021	0.0015	0.0354	0.0205	0.0301	0.0734	0.0198	0.1031	7e-04
2	rs6431625	234637912	0.8	1.01658215824445	0.86	0.318862054747229	0.00992811071092503	0.0889774124480261	0.0107	0.0224	0.0185	0.0055	0.1639	0.0057	0.0043	0.0778	0.001	0.0963	0.126	0.0297	0.0019	0.1188	0.0147	0.0054	0.0064	0.002	0.0011	0.0354	0.0207	0.03	0.0735	0.0197	0.1036	7e-04
2	rs17868336	234638006	0.8	1.01658215824445	0.87	0.283849475516541	0.00988197824358665	0.0858965225782879	0.0107	0.0224	0.0185	0.0055	0.1639	0.0057	0.0043	0.0778	0.001	0.0963	0.126	0.0297	0.0019	0.1189	0.0147	0.0054	0.0064	0.002	0.0011	0.0354	0.0207	0.03	0.0734	0.0197	0.1036	7e-04
2	rs45449995	234638580	0.8	1.01658215824445	0.87	0.283849475516541	0.00963365278649546	0.0859730143927169	0.0107	0.0224	0.0185	0.0055	0.1639	0.0057	0.0043	0.0778	0.0011	0.0963	0.126	0.0297	0.002	0.1189	0.0147	0.0054	0.0064	0.002	0.0011	0.0354	0.0207	0.03	0.0734	0.0197	0.1036	7e-04
2	rs17868337	234639656	0.8	1.01658215824445	0.87	0.283849475516541	0.0100208642868118	0.0904559840929823	0.0107	0.0224	0.0185	0.0055	0.1639	0.0057	0.0043	0.0778	0.0011	0.0963	0.126	0.0297	0.002	0.119	0.0147	0.0055	0.0064	0.002	0.0011	0.0354	0.0207	0.03	0.0734	0.0197	0.1036	7e-04
2	rs17863796	234651880	0.8	1.01658215824445	0.87	0.283849475516541	0.00972937438572276	0.0910814379622124	0.0106	0.0223	0.0185	0.0055	0.1639	0.0057	0.0043	0.078	0.001	0.0964	0.1259	0.0297	0.002	0.119	0.0147	0.0055	0.0064	0.0019	0.001	0.0353	0.0207	0.03	0.0734	0.0197	0.1035	7e-04
2	rs34622615	234652308	0.8	1.01658215824445	0.87	0.283849475516541	0.00957356583374123	0.0893655689929195	0.0106	0.0223	0.0185	0.0055	0.1639	0.0057	0.0043	0.078	0.001	0.0964	0.1259	0.0297	0.002	0.1191	0.0147	0.0055	0.0065	0.0019	0.001	0.0353	0.0207	0.03	0.0734	0.0197	0.1035	7e-04
2	rs17862876	234657512	0.8	1.01658215824445	0.87	0.283849475516541	0.00996925397906328	0.0935211853224141	0.0106	0.0223	0.0185	0.0055	0.164	0.0057	0.0043	0.0781	0.001	0.0964	0.1258	0.0297	0.002	0.1191	0.0147	0.0055	0.0065	0.0019	0.001	0.0352	0.0207	0.0299	0.0734	0.0197	0.1034	7e-04
2	rs76026343	234661537	0.8	1.01658215824445	0.87	0.283849475516541	0.0100312105497013	0.0974293009109307	0.0106	0.0223	0.0185	0.0055	0.164	0.0057	0.0043	0.0782	0.001	0.0965	0.1257	0.0298	0.002	0.1191	0.0147	0.0055	0.0065	0.0018	0.001	0.0352	0.0207	0.0299	0.0735	0.0196	0.1035	7e-04
2	rs4124874	234665659	0.8	1.01658215824445	0.87	0.283849475516541	0.0105804348187531	0.10058455016583	0.0106	0.0223	0.0185	0.0055	0.1641	0.0057	0.0043	0.0784	0.001	0.0965	0.1256	0.0298	0.002	0.1191	0.0147	0.0055	0.0065	0.0018	0.001	0.0351	0.0207	0.0299	0.0735	0.0195	0.1035	7e-04
2	rs10929302	234665782	0.8	1.01658215824445	0.87	0.283849475516541	0.010596607286802	0.100828886621474	0.0106	0.0223	0.0185	0.0055	0.1641	0.0057	0.0043	0.0784	0.001	0.0965	0.1256	0.0298	0.002	0.1191	0.0147	0.0055	0.0065	0.0018	0.001	0.0351	0.0207	0.0299	0.0735	0.0195	0.1035	7e-04
2	rs3755319	234667582	0.8	1.01658215824445	0.87	0.283849475516541	0.0104037637161321	0.0990424648448036	0.0106	0.0223	0.0185	0.0055	0.1641	0.0057	0.0043	0.0784	0.001	0.0965	0.1256	0.0298	0.002	0.1191	0.0147	0.0055	0.0065	0.0018	0.001	0.0351	0.0207	0.0299	0.0735	0.0195	0.1035	7e-04
2	rs887829	234668570	0.8	1.01658215824445	0.87	0.283849475516541	0.010218828001705	0.0965464935360461	0.0106	0.0223	0.0184	0.0055	0.1641	0.0057	0.0043	0.0784	0.001	0.0965	0.1256	0.0298	0.002	0.1192	0.0148	0.0055	0.0065	0.0018	0.001	0.0351	0.0207	0.0299	0.0735	0.0195	0.1035	7e-04
2	rs6742078	234672639	0.8	1.01658215824445	0.87	0.283849475516541	0.0102925018064402	0.0955870358356345	0.0106	0.0223	0.0185	0.0056	0.1641	0.0057	0.0043	0.0784	0.001	0.0965	0.1256	0.0298	0.002	0.1193	0.0147	0.0055	0.0066	0.0018	0.001	0.0351	0.0207	0.0299	0.0735	0.0195	0.1033	7e-04
2	rs4148325	234673309	0.8	1.01658215824445	0.87	0.283849475516541	0.0101873757664043	0.0940756232891506	0.0106	0.0223	0.0185	0.0056	0.1641	0.0057	0.0043	0.0784	0.001	0.0965	0.1256	0.0298	0.002	0.1193	0.0147	0.0055	0.0066	0.0018	0.001	0.0351	0.0207	0.0298	0.0735	0.0195	0.1032	7e-04
2	rs2302538	234676413	0.8	1.01658215824445	0.87	0.283849475516541	0.0134330042817596	0.0928891291361596	0.0104	0.0221	0.0185	0.0057	0.1639	0.0051	0.0044	0.0785	0.0012	0.0966	0.1257	0.0298	0.0028	0.119	0.0146	0.0056	0.0068	0.0019	0.0011	0.0348	0.0209	0.0299	0.0737	0.0189	0.1031	7e-04
2	rs12474441	234678668	0.81	0.946104684087093	0.87	0.283849475516541	0.0234441731297089	0.0892102255528843	0.0103	0.0219	0.0183	0.0058	0.164	0.0043	0.0046	0.0791	0.0015	0.097	0.1263	0.0297	0.0028	0.1185	0.0145	0.0057	0.0068	0.002	0.0011	0.0347	0.0211	0.0298	0.0741	0.0186	0.1021	8e-04
2	rs11563251	234679384	0.81	0.946104684087093	0.87	0.283849475516541	0.0268831377337239	0.089598786029296	0.0103	0.0219	0.0183	0.0058	0.164	0.0042	0.0047	0.0792	0.0015	0.0971	0.1264	0.0297	0.0029	0.1185	0.0145	0.0057	0.0068	0.002	0.0011	0.0347	0.0212	0.0297	0.0742	0.0186	0.102	8e-04
2	rs10929303	234681416	0.81	0.946104684087093	0.87	0.283849475516541	0.0621229577933718	0.09710791510032	0.0102	0.0214	0.0178	0.0059	0.1638	0.0044	0.0048	0.0797	0.0019	0.0982	0.1268	0.0298	0.003	0.1176	0.0144	0.0058	0.0068	0.0024	0.0013	0.0343	0.0215	0.0294	0.0742	0.0186	0.1007	0.001
2	rs1042640	234681544	0.81	0.946104684087093	0.87	0.283849475516541	0.0637489354879445	0.101236627245305	0.0102	0.0214	0.0178	0.0059	0.1638	0.0044	0.0048	0.0798	0.0019	0.0984	0.1269	0.0298	0.003	0.1173	0.0144	0.0058	0.0068	0.0024	0.0013	0.0343	0.0215	0.0294	0.0742	0.0185	0.1006	0.001
2	rs8330	234681645	0.81	0.946104684087093	0.87	0.283849475516541	0.0685306853321679	0.102627730579959	0.0102	0.0214	0.0178	0.0059	0.1638	0.0043	0.0048	0.0798	0.002	0.0985	0.1269	0.0298	0.003	0.1172	0.0144	0.0058	0.0068	0.0024	0.0013	0.0343	0.0216	0.0294	0.0742	0.0185	0.1007	0.001
2	rs6719561	234683763	0.81	0.946104684087093	0.87	0.283849475516541	0.0801179834606552	0.103861291198418	0.0101	0.0214	0.0178	0.006	0.1638	0.0043	0.0048	0.0799	0.002	0.0987	0.1267	0.0298	0.003	0.1171	0.0144	0.0059	0.0068	0.0025	0.0013	0.0343	0.0216	0.0294	0.0741	0.0185	0.1006	0.001
2	rs115836766	234685650	0.81	0.946104684087093	0.87	0.283849475516541	0.0819213969292205	0.102791874711138	0.0101	0.0213	0.0178	0.0059	0.1638	0.0043	0.0048	0.0799	0.002	0.0987	0.1267	0.0298	0.003	0.117	0.0144	0.0059	0.0068	0.0025	0.0013	0.0343	0.0216	0.0294	0.0741	0.0185	0.1006	0.001
2	rs17868344	234687963	0.81	0.946104684087093	0.87	0.283849475516541	0.0846053415859562	0.101236627245305	0.0101	0.0214	0.0178	0.0059	0.1638	0.0043	0.0048	0.08	0.002	0.0987	0.1266	0.0298	0.003	0.117	0.0144	0.0059	0.0068	0.0025	0.0013	0.0343	0.0216	0.0294	0.0741	0.0185	0.1006	0.001
2	rs6431631	234688036	0.81	0.946104684087093	0.87	0.283849475516541	0.0846517020891415	0.101073454066967	0.0101	0.0214	0.0178	0.0059	0.1638	0.0043	0.0048	0.08	0.002	0.0987	0.1266	0.0298	0.003	0.117	0.0144	0.0059	0.0068	0.0025	0.0013	0.0343	0.0217	0.0294	0.0741	0.0185	0.1006	0.001
2	rs4663335	234689090	0.82	0.87875982057053	0.87	0.283849475516541	0.0860032097370946	0.103367180811533	0.0101	0.0214	0.0178	0.0059	0.1638	0.0043	0.0048	0.08	0.002	0.0988	0.1266	0.0298	0.0029	0.117	0.0144	0.0059	0.0068	0.0025	0.0013	0.0342	0.0217	0.0294	0.0741	0.0185	0.1006	0.001
2	rs80334668	234697151	0.82	0.87875982057053	0.87	0.283849475516541	0.0892978237079616	0.123649852477956	0.0102	0.0214	0.018	0.0059	0.1638	0.0043	0.0048	0.08	0.0021	0.0988	0.1265	0.0297	0.003	0.1167	0.0143	0.0058	0.0067	0.0026	0.0013	0.0342	0.0217	0.0293	0.0741	0.0184	0.1006	0.001
2	rs17862888	234698126	0.82	0.87875982057053	0.88	0.251609301083599	0.0904054826625142	0.123561772776244	0.0102	0.0214	0.0181	0.0059	0.1639	0.0043	0.0047	0.08	0.0021	0.0988	0.1265	0.0296	0.003	0.1167	0.0143	0.0058	0.0067	0.0026	0.0013	0.0342	0.0218	0.0293	0.0741	0.0184	0.1006	0.001
2	rs2361502	234698790	0.82	0.87875982057053	0.88	0.251609301083599	0.100481376035492	0.121279973499453	0.0102	0.0214	0.0183	0.0059	0.1639	0.0043	0.0047	0.0801	0.0021	0.0988	0.1265	0.0294	0.003	0.1164	0.0142	0.0058	0.0067	0.0026	0.0013	0.0342	0.0219	0.0293	0.0741	0.0184	0.1007	0.001
2	rs62191951	234699366	0.82	0.87875982057053	0.88	0.251609301083599	0.156777274872119	0.100665969971369	0.0103	0.0213	0.0186	0.0059	0.164	0.0044	0.0047	0.0804	0.0023	0.0987	0.1266	0.0292	0.003	0.1163	0.0141	0.0059	0.0067	0.0028	0.0013	0.034	0.0219	0.029	0.074	0.0183	0.1006	0.0011
2	rs76570905	234699786	0.82	0.87875982057053	0.88	0.251609301083599	0.206800125046448	0.10818162256468	0.0103	0.0212	0.0188	0.0057	0.164	0.0045	0.0047	0.0806	0.0025	0.0988	0.1266	0.0291	0.0031	0.1155	0.0141	0.0061	0.0066	0.0028	0.0014	0.0339	0.022	0.0288	0.074	0.0183	0.1007	0.0011
2	rs10170160	234700578	0.83	0.81451029553121	0.87	0.283849475516541	0.372176143561225	0.113591350677242	0.0103	0.021	0.0192	0.0054	0.1639	0.0046	0.0046	0.081	0.0028	0.0991	0.1271	0.0288	0.0032	0.1138	0.0142	0.0063	0.0066	0.003	0.0014	0.0338	0.0222	0.0285	0.0741	0.0184	0.1008	0.0012
2	rs75235703	234701664	0.83	0.81451029553121	0.87	0.283849475516541	0.473891368507009	0.174455164014898	0.0103	0.0205	0.0192	0.0049	0.1646	0.0044	0.0045	0.0809	0.0029	0.1004	0.1276	0.0287	0.0032	0.1149	0.0139	0.0064	0.0061	0.003	0.0014	0.0333	0.0228	0.0277	0.0754	0.0179	0.0993	0.0011
2	rs12622156	234701686	0.83	0.81451029553121	0.87	0.283849475516541	0.465509823732567	0.177857822252424	0.0103	0.0205	0.0192	0.0049	0.1646	0.0044	0.0047	0.0809	0.0029	0.1003	0.1276	0.0287	0.0032	0.1149	0.0139	0.0064	0.0061	0.003	0.0014	0.0333	0.0228	0.0277	0.0753	0.0179	0.0992	0.0011
2	rs6755193	234701822	0.84	0.753316385445839	0.87	0.283849475516541	0.481664096229462	0.170283492808381	0.0103	0.0205	0.0192	0.0049	0.1645	0.0043	0.0047	0.081	0.0029	0.1005	0.1277	0.0288	0.0032	0.115	0.0139	0.0064	0.006	0.003	0.0014	0.0332	0.0228	0.0276	0.0755	0.0178	0.0991	0.0011
2	rs1500481	234702459	0.84	0.753316385445839	0.87	0.283849475516541	0.448008937599406	0.167915531392717	0.0104	0.0206	0.0194	0.0048	0.1644	0.0042	0.0046	0.0811	0.0028	0.1012	0.1281	0.029	0.0032	0.1153	0.0138	0.0063	0.0058	0.003	0.0014	0.0332	0.023	0.0273	0.0756	0.0179	0.0978	0.0011
2	rs6431634	234703136	0.84	0.753316385445839	0.87	0.283849475516541	0.435541589653231	0.156060166133246	0.0104	0.0205	0.0194	0.0048	0.1644	0.0042	0.0046	0.0811	0.0028	0.1013	0.1282	0.0291	0.0032	0.1154	0.0138	0.0063	0.0058	0.003	0.0014	0.0332	0.0231	0.0273	0.0756	0.018	0.0977	0.0011
2	rs17864714	234704076	0.84	0.753316385445839	0.87	0.283849475516541	0.420752577860702	0.169394149205701	0.0104	0.0205	0.0191	0.0047	0.1646	0.0041	0.0046	0.0809	0.0028	0.1017	0.1282	0.029	0.0032	0.1156	0.0138	0.0063	0.0058	0.003	0.0013	0.0332	0.0232	0.0264	0.0757	0.0176	0.0985	0.0011
2	rs2361503	234704318	0.84	0.753316385445839	0.87	0.283849475516541	0.410213817782239	0.175053977552171	0.0105	0.0206	0.019	0.0047	0.1647	0.0041	0.0046	0.0808	0.0028	0.1018	0.1282	0.029	0.0032	0.1157	0.0137	0.0063	0.0057	0.003	0.0013	0.0332	0.0233	0.0261	0.0757	0.0175	0.0988	0.0011
2	rs759173	234704690	0.85	0.695135765909148	0.87	0.283849475516541	0.42779395950394	0.16663773850418	0.0105	0.0206	0.0189	0.0046	0.1649	0.004	0.0045	0.0806	0.0028	0.1023	0.1279	0.0292	0.0034	0.1158	0.0137	0.0061	0.0056	0.003	0.0013	0.0333	0.0237	0.0256	0.0761	0.0176	0.0982	0.0011
2	rs741160	234705389	0.86	0.639923359357885	0.87	0.283849475516541	0.506997873373708	0.2398703721829	0.0106	0.0204	0.0185	0.0042	0.1662	0.0036	0.0042	0.08	0.0028	0.1026	0.1276	0.0299	0.0037	0.1171	0.0135	0.0057	0.0051	0.0031	0.0011	0.0338	0.0246	0.024	0.0767	0.0177	0.0976	0.0012
2	rs13013882	234708428	0.89	0.491600132839596	0.87	0.283849475516541	0.11875745730914	0.694922167359372	0.0109	0.0203	0.0182	0.003	0.1669	0.003	0.0038	0.079	0.0018	0.1049	0.1287	0.0291	0.0035	0.1176	0.0126	0.0048	0.0044	0.0025	6e-04	0.0356	0.0267	0.0213	0.0802	0.0174	0.0975	0.001
2	rs11563246	234708868	0.89	0.491600132839596	0.87	0.283849475516541	0.127153939640588	0.656168761085753	0.011	0.0202	0.0183	0.0028	0.1669	0.0029	0.0037	0.0788	0.0017	0.105	0.129	0.0295	0.0035	0.1177	0.0124	0.0047	0.0043	0.0024	5e-04	0.0357	0.027	0.021	0.0806	0.0173	0.0977	9e-04
2	rs741157	234711164	0.89	0.491600132839596	0.87	0.283849475516541	0.128051814033303	0.651196190795417	0.0111	0.0208	0.0183	0.0027	0.1668	0.0028	0.0036	0.0786	0.0017	0.105	0.1291	0.0296	0.0034	0.1177	0.0121	0.0049	0.0043	0.0023	5e-04	0.0357	0.0274	0.0206	0.0806	0.0174	0.0975	0.001
2	rs10175949	234712921	0.89	0.491600132839596	0.87	0.283849475516541	0.113585592475555	0.572019245973687	0.0111	0.022	0.0183	0.0027	0.1668	0.0028	0.0036	0.0785	0.0017	0.105	0.1291	0.0296	0.0034	0.1177	0.0121	0.0049	0.0043	0.0023	5e-04	0.0358	0.0274	0.0206	0.08	0.0173	0.0971	0.001
2	rs79208193	234713681	0.9	0.447749409690379	0.87	0.283849475516541	0.114423759520499	0.573153165295075	0.0111	0.022	0.0183	0.0027	0.1668	0.0028	0.0036	0.0785	0.0017	0.105	0.1291	0.0296	0.0034	0.1178	0.0121	0.0049	0.0043	0.0023	5e-04	0.0358	0.0274	0.0206	0.0801	0.0173	0.0971	0.001
2	rs12053445	234717448	0.9	0.447749409690379	0.87	0.283849475516541	0.106855287797068	0.489008727984637	0.0111	0.0222	0.0183	0.0026	0.167	0.0027	0.0035	0.0784	0.0016	0.1052	0.1294	0.0297	0.0034	0.1178	0.012	0.0048	0.0042	0.0023	5e-04	0.0358	0.0273	0.0206	0.0802	0.0172	0.097	0.001
2	rs6735725	234720967	0.9	0.447749409690379	0.87	0.283849475516541	0.0991691934861523	0.482886777417975	0.0111	0.0223	0.0181	0.0025	0.167	0.0029	0.0035	0.0784	0.0016	0.1055	0.1296	0.0297	0.0033	0.1182	0.0119	0.0047	0.0041	0.0023	5e-04	0.0358	0.0272	0.0205	0.0801	0.0169	0.0969	0.001
2	rs17868358	234723481	0.9	0.447749409690379	0.87	0.283849475516541	0.164502263511014	0.532682557534753	0.0114	0.023	0.0181	0.0022	0.1676	0.0025	0.0031	0.0787	0.0017	0.1061	0.13	0.0298	0.0032	0.1183	0.0118	0.0044	0.0036	0.0022	4e-04	0.0352	0.0277	0.0203	0.0795	0.0165	0.097	0.0011
2	rs726016	234725502	0.9	0.447749409690379	0.87	0.283849475516541	0.162144599639679	0.544830955218576	0.0114	0.0231	0.0181	0.0021	0.1676	0.0025	0.003	0.0787	0.0017	0.1059	0.1301	0.0298	0.0032	0.1183	0.0118	0.0044	0.0036	0.0022	4e-04	0.0362	0.0277	0.0203	0.0795	0.0164	0.0964	0.0011
2	rs13425899	234726966	0.91	0.406594937265203	0.88	0.251609301083599	0.166599110094213	0.521156664447088	0.0114	0.0233	0.018	0.0021	0.1678	0.0024	0.003	0.0788	0.0017	0.106	0.13	0.0298	0.0032	0.1183	0.0118	0.0044	0.0035	0.0022	4e-04	0.0361	0.0278	0.0203	0.0793	0.0164	0.0964	0.0011
2	rs6754859	234727986	0.91	0.406594937265203	0.89	0.222038712392691	0.170625892948734	0.459136845881945	0.0114	0.0234	0.018	0.002	0.1679	0.0024	0.003	0.0788	0.0018	0.106	0.1299	0.0298	0.0032	0.1184	0.0117	0.0044	0.0035	0.0022	4e-04	0.0361	0.0277	0.0203	0.0792	0.0164	0.0966	0.0011
2	rs1500480	234728078	0.91	0.406594937265203	0.89	0.222038712392691	0.177825905885572	0.457528975407928	0.0114	0.0234	0.018	0.002	0.1679	0.0024	0.003	0.0788	0.0018	0.106	0.1299	0.0298	0.0032	0.1184	0.0117	0.0044	0.0035	0.0022	4e-04	0.0361	0.0277	0.0203	0.0793	0.0164	0.0966	0.0011
2	rs28626554	234728426	0.91	0.406594937265203	0.89	0.222038712392691	0.178153965573083	0.449645280655943	0.0114	0.0234	0.018	0.002	0.1679	0.0024	0.0029	0.0788	0.0018	0.106	0.1299	0.03	0.0032	0.1184	0.0117	0.0044	0.0035	0.0022	4e-04	0.0361	0.0276	0.0203	0.0792	0.0164	0.0966	0.0011
2	rs11563256	234728911	0.91	0.406594937265203	0.89	0.222038712392691	0.177680213806834	0.447913069701138	0.0114	0.0234	0.018	0.002	0.1679	0.0024	0.0029	0.0788	0.0018	0.106	0.1298	0.0302	0.0032	0.1184	0.0117	0.0044	0.0035	0.0022	4e-04	0.0361	0.0274	0.0203	0.0793	0.0163	0.0966	0.0011
2	rs17868360	234729895	0.91	0.406594937265203	0.89	0.222038712392691	0.177498195826983	0.417825945837008	0.0114	0.0235	0.018	0.002	0.1678	0.0024	0.0029	0.0788	0.0018	0.106	0.1299	0.0305	0.0033	0.1184	0.0116	0.0044	0.0035	0.0022	4e-04	0.0361	0.0271	0.0203	0.0793	0.0163	0.0966	0.0011
2	rs111809359	234729986	0.91	0.406594937265203	0.89	0.222038712392691	0.17826339649829	0.432271666213105	0.0115	0.0235	0.018	0.002	0.1678	0.0024	0.0029	0.0789	0.0018	0.106	0.1299	0.0305	0.0033	0.1184	0.0116	0.0044	0.0035	0.0022	4e-04	0.0361	0.0271	0.0203	0.0793	0.0162	0.0967	0.0011
2	rs17863818	234730104	0.91	0.406594937265203	0.89	0.222038712392691	0.193469684205641	0.428845307047867	0.0115	0.0235	0.018	0.002	0.1678	0.0024	0.0029	0.0788	0.0018	0.106	0.1299	0.0305	0.0033	0.1184	0.0116	0.0044	0.0035	0.0022	4e-04	0.0361	0.0271	0.0203	0.0793	0.0162	0.0967	0.0011
2	rs17862901	234737125	0.91	0.406594937265203	0.89	0.222038712392691	0.215926463487442	0.485741216496807	0.0115	0.0235	0.0179	0.002	0.1679	0.0024	0.0028	0.0784	0.0018	0.1064	0.1301	0.0305	0.0034	0.1181	0.0114	0.0044	0.0034	0.0019	3e-04	0.0362	0.0272	0.0202	0.0801	0.0157	0.0971	0.0012
2	rs7419343	234737976	0.91	0.406594937265203	0.89	0.222038712392691	0.227992091236212	0.484245493300183	0.0117	0.0232	0.0176	0.0018	0.1675	0.0023	0.0025	0.0768	0.0018	0.1065	0.1302	0.0302	0.0034	0.1181	0.011	0.0044	0.0034	0.0019	3e-04	0.0362	0.0274	0.02	0.0821	0.0157	0.0985	0.0012
2	rs2361506	234739340	0.92	0.368072033098782	0.89	0.222038712392691	0.208671499756677	0.484925220156508	0.0118	0.0232	0.0179	0.0017	0.1675	0.002	0.0022	0.0752	0.0017	0.1067	0.1303	0.0302	0.0035	0.1182	0.011	0.0041	0.0035	0.0018	3e-04	0.0363	0.0271	0.02	0.0837	0.0155	0.0993	0.0012
2	rs879665	234740136	0.92	0.368072033098782	0.89	0.222038712392691	0.207117984692926	0.467467658461391	0.0118	0.0232	0.0179	0.0017	0.1677	0.002	0.0021	0.0751	0.0016	0.1067	0.1301	0.0301	0.0035	0.1182	0.011	0.0041	0.0034	0.0018	2e-04	0.0363	0.0271	0.02	0.0836	0.0154	0.0996	0.0012
2	rs879664	234740157	0.92	0.368072033098782	0.89	0.222038712392691	0.206879564101363	0.475025736722958	0.0118	0.0232	0.0179	0.0017	0.1678	0.002	0.0021	0.0751	0.0016	0.1067	0.1301	0.0301	0.0035	0.1183	0.011	0.0041	0.0034	0.0018	2e-04	0.0363	0.0271	0.02	0.0837	0.0154	0.0996	0.0012
2	rs213547	234740758	0.92	0.368072033098782	0.89	0.222038712392691	0.199954933708169	0.477868117494258	0.0118	0.0232	0.0178	0.0017	0.168	0.002	0.0021	0.0751	0.0016	0.1067	0.13	0.0301	0.0035	0.1183	0.0111	0.0041	0.0034	0.0018	2e-04	0.0363	0.0271	0.02	0.0838	0.0154	0.0996	0.0012
2	rs2270854	234741401	0.92	0.368072033098782	0.89	0.222038712392691	0.196812915650915	0.506254610460143	0.0117	0.0232	0.0178	0.0017	0.1679	0.002	0.0021	0.0751	0.0016	0.1067	0.13	0.0302	0.0035	0.1183	0.0111	0.004	0.0034	0.0018	2e-04	0.0363	0.0271	0.02	0.0839	0.0154	0.0996	0.0012
2	rs213548	234741443	0.92	0.368072033098782	0.89	0.222038712392691	0.196890155548902	0.505842229040034	0.0117	0.0232	0.0178	0.0017	0.1679	0.002	0.0021	0.0751	0.0016	0.1067	0.13	0.0302	0.0035	0.1183	0.0111	0.004	0.0034	0.0018	2e-04	0.0363	0.0271	0.02	0.0839	0.0154	0.0996	0.0012
2	rs169923	234747459	0.92	0.368072033098782	0.89	0.222038712392691	0.195502477804099	0.54833438095783	0.0117	0.0229	0.0178	0.0016	0.1683	0.0019	0.002	0.0752	0.0016	0.1068	0.1301	0.0302	0.0035	0.1185	0.011	0.0039	0.0034	0.0017	2e-04	0.0362	0.027	0.02	0.0842	0.0153	0.0997	0.0011
2	rs3771338	234748944	0.92	0.368072033098782	0.89	0.222038712392691	0.202575271146984	0.583667595957044	0.0117	0.0227	0.0177	0.0016	0.1681	0.0018	0.002	0.0754	0.0015	0.1071	0.1303	0.0301	0.0035	0.1184	0.011	0.0038	0.0034	0.0018	2e-04	0.0361	0.027	0.0199	0.0844	0.0154	0.0998	0.001
2	rs10511	234749258	0.92	0.368072033098782	0.9	0.195029827813683	0.204622306848237	0.578262523583105	0.0117	0.0227	0.0177	0.0016	0.168	0.0018	0.002	0.0754	0.0015	0.1071	0.1304	0.0301	0.0035	0.1184	0.011	0.0038	0.0034	0.0018	2e-04	0.0361	0.027	0.0199	0.0844	0.0154	0.0999	0.001
2	rs12582	234749354	0.92	0.368072033098782	0.9	0.195029827813683	0.203007325712966	0.57797838268751	0.0117	0.0227	0.0177	0.0016	0.1681	0.0018	0.002	0.0754	0.0015	0.1071	0.1304	0.0301	0.0035	0.1183	0.0111	0.0038	0.0034	0.0018	2e-04	0.0361	0.027	0.0199	0.0844	0.0154	0.0999	0.001
2	rs17863822	234749783	0.92	0.368072033098782	0.91	0.170469891558667	0.198050824788234	0.607275843979144	0.0117	0.0227	0.0177	0.0016	0.168	0.0018	0.0019	0.0755	0.0015	0.1071	0.1304	0.0301	0.0035	0.1183	0.011	0.0037	0.0034	0.0018	2e-04	0.0361	0.0269	0.0199	0.0845	0.0155	0.1	9e-04
2	rs3732215	234750542	0.92	0.368072033098782	0.91	0.170469891558667	0.170305950786283	0.604545970678209	0.0117	0.0227	0.0177	0.0016	0.168	0.0018	0.0019	0.0755	0.0014	0.1073	0.1305	0.0301	0.0035	0.1181	0.011	0.0037	0.0034	0.0018	2e-04	0.0361	0.0268	0.0199	0.0846	0.0155	0.1002	9e-04
2	rs3806589	234750831	0.92	0.368072033098782	0.92	0.14824156235026	0.169808957571299	0.602105932812419	0.0117	0.0227	0.0177	0.0016	0.168	0.0018	0.0019	0.0755	0.0014	0.1073	0.1304	0.0301	0.0035	0.1181	0.011	0.0037	0.0034	0.0018	2e-04	0.0361	0.0268	0.0199	0.0846	0.0156	0.1001	9e-04
2	rs6431641	234751581	0.92	0.368072033098782	0.92	0.14824156235026	0.163633158402987	0.600241607682348	0.0117	0.0227	0.0177	0.0016	0.168	0.0018	0.0019	0.0755	0.0014	0.1073	0.1304	0.0301	0.0035	0.1181	0.011	0.0037	0.0034	0.0018	2e-04	0.0361	0.0268	0.0199	0.0846	0.0156	0.1001	9e-04
2	rs10929310	234759419	0.92	0.368072033098782	0.92	0.14824156235026	0.159875336140886	0.586517230289519	0.0118	0.0226	0.0177	0.0016	0.1683	0.0018	0.0019	0.0752	0.0013	0.1071	0.1304	0.0302	0.0035	0.1183	0.011	0.0036	0.0034	0.0018	2e-04	0.0361	0.0267	0.0198	0.085	0.0155	0.1003	8e-04
2	rs79566441	234760729	0.92	0.368072033098782	0.94	0.110289943288055	0.16004659298723	0.590940743840993	0.0118	0.0225	0.0177	0.0016	0.1684	0.0018	0.0018	0.0751	0.0013	0.107	0.1303	0.0302	0.0035	0.1184	0.011	0.0035	0.0033	0.0018	2e-04	0.0361	0.0266	0.0197	0.0853	0.0156	0.1005	8e-04
2	rs2302154	234763137	0.92	0.368072033098782	0.95	0.0943132253134139	0.15908894174142	0.594227847243236	0.0119	0.0225	0.0177	0.0016	0.1684	0.0018	0.0018	0.075	0.0013	0.1069	0.1303	0.0303	0.0035	0.1185	0.011	0.0035	0.0033	0.0018	2e-04	0.0361	0.0266	0.0196	0.0854	0.0156	0.1006	8e-04
2	rs11562979	234768785	0.92	0.368072033098782	0.95	0.0943132253134139	0.15728548973433	0.589941188931606	0.0119	0.0225	0.0178	0.0016	0.1684	0.0017	0.0018	0.075	0.0013	0.1069	0.1303	0.0303	0.0035	0.1184	0.011	0.0035	0.0033	0.0018	2e-04	0.0361	0.0266	0.0196	0.0854	0.0156	0.1006	8e-04
2	rs13384181	234775346	0.93	0.332112317682009	0.95	0.0943132253134139	0.157048202246783	0.592655209545446	0.0119	0.0225	0.0179	0.0015	0.1685	0.0017	0.0018	0.0751	0.0013	0.1068	0.1302	0.0303	0.0035	0.1184	0.011	0.0035	0.0033	0.0017	2e-04	0.0361	0.0265	0.0195	0.0854	0.0156	0.1009	8e-04
2	rs13016127	234784117	0.93	0.332112317682009	0.95	0.0943132253134139	0.154250728303413	0.57797838268751	0.0119	0.0225	0.0178	0.0015	0.1685	0.0017	0.0018	0.0751	0.0013	0.1067	0.1302	0.0303	0.0035	0.1183	0.011	0.0034	0.0033	0.0017	2e-04	0.0362	0.0265	0.0196	0.0854	0.0156	0.101	8e-04
2	rs62192317	234791440	0.93	0.332112317682009	0.95	0.0943132253134139	0.151449728249586	0.551141102077706	0.0119	0.0225	0.0179	0.0015	0.1684	0.0018	0.0018	0.0751	0.0013	0.1066	0.1302	0.0303	0.0035	0.1182	0.011	0.0034	0.0033	0.0017	2e-04	0.0362	0.0265	0.0196	0.0855	0.0156	0.1011	9e-04
2	rs114896551	234791607	0.93	0.332112317682009	0.95	0.0943132253134139	0.151914454233874	0.551141102077706	0.0119	0.0225	0.0179	0.0015	0.1684	0.0017	0.0018	0.0751	0.0013	0.1066	0.1302	0.0304	0.0035	0.1182	0.011	0.0034	0.0033	0.0017	2e-04	0.0362	0.0265	0.0196	0.0855	0.0156	0.1011	9e-04
2	rs653844	234794286	0.93	0.332112317682009	0.95	0.0943132253134139	0.151781589385553	0.549877640889838	0.0119	0.0225	0.0179	0.0015	0.1684	0.0017	0.0018	0.0751	0.0013	0.1066	0.1302	0.0304	0.0035	0.1182	0.011	0.0034	0.0033	0.0017	2e-04	0.0362	0.0265	0.0196	0.0855	0.0156	0.1011	9e-04
2	rs74570242	234796460	0.93	0.332112317682009	0.95	0.0943132253134139	0.152246917361418	0.549737300390044	0.0119	0.0225	0.0179	0.0015	0.1684	0.0017	0.0018	0.0751	0.0013	0.1066	0.1302	0.0304	0.0035	0.1182	0.0111	0.0034	0.0033	0.0017	2e-04	0.0362	0.0265	0.0196	0.0855	0.0156	0.101	9e-04
2	rs11674391	234796707	0.93	0.332112317682009	0.95	0.0943132253134139	0.152080632044983	0.551141102077706	0.0119	0.0225	0.0179	0.0015	0.1683	0.0017	0.0018	0.0751	0.0013	0.1066	0.1302	0.0304	0.0035	0.1182	0.0111	0.0034	0.0033	0.0017	2e-04	0.0362	0.0265	0.0196	0.0855	0.0156	0.101	9e-04
2	rs114318917	234798769	0.93	0.332112317682009	0.95	0.0943132253134139	0.152280187325769	0.551983805753913	0.0119	0.0225	0.0179	0.0015	0.1683	0.0017	0.0018	0.0751	0.0013	0.1066	0.1302	0.0304	0.0035	0.1182	0.0111	0.0034	0.0033	0.0017	2e-04	0.0361	0.0265	0.0196	0.0855	0.0156	0.101	9e-04
2	rs719154	234799176	0.93	0.332112317682009	0.95	0.0943132253134139	0.152313461590566	0.551702869343221	0.0119	0.0225	0.0179	0.0015	0.1683	0.0017	0.0018	0.0751	0.0013	0.1066	0.1302	0.0304	0.0035	0.1182	0.0111	0.0034	0.0033	0.0017	2e-04	0.0361	0.0265	0.0196	0.0855	0.0156	0.101	9e-04
2	rs2190949	234800689	0.93	0.332112317682009	0.95	0.0943132253134139	0.152014148020172	0.551983805753913	0.0119	0.0225	0.0179	0.0015	0.1683	0.0017	0.0018	0.0751	0.0013	0.1066	0.1302	0.0304	0.0035	0.1182	0.0111	0.0034	0.0033	0.0017	2e-04	0.0361	0.0265	0.0196	0.0855	0.0156	0.101	9e-04
2	rs74270451	234804509	0.93	0.332112317682009	0.95	0.0943132253134139	0.14723986427594	0.578120448915861	0.0119	0.0225	0.0177	0.0016	0.1675	0.0018	0.0018	0.0751	0.0013	0.1064	0.1299	0.0306	0.0035	0.1184	0.011	0.0035	0.0033	0.0017	2e-04	0.0361	0.0264	0.0198	0.0857	0.0156	0.1016	8e-04
2	rs12473004	234808569	0.93	0.332112317682009	0.95	0.0943132253134139	0.149994646476664	0.583382816363233	0.0119	0.0224	0.0176	0.0016	0.1675	0.0018	0.0018	0.0751	0.0012	0.1065	0.1299	0.0307	0.0035	0.1185	0.011	0.0035	0.0033	0.0017	2e-04	0.036	0.0264	0.0198	0.0859	0.0155	0.1017	8e-04
2	rs78826781	234809141	0.93	0.332112317682009	0.95	0.0943132253134139	0.150093592250802	0.58808595051836	0.0119	0.0224	0.0176	0.0016	0.1675	0.0018	0.0018	0.0751	0.0012	0.1064	0.1299	0.0307	0.0035	0.1185	0.011	0.0035	0.0033	0.0017	2e-04	0.036	0.0264	0.0198	0.0859	0.0155	0.1017	8e-04
2	rs78137712	234809247	0.93	0.332112317682009	0.95	0.0943132253134139	0.150093592250802	0.582386351564877	0.0119	0.0224	0.0176	0.0016	0.1676	0.0018	0.0018	0.075	0.0012	0.1064	0.1299	0.0307	0.0035	0.1185	0.0109	0.0035	0.0033	0.0017	2e-04	0.036	0.0264	0.0198	0.0859	0.0155	0.1018	8e-04
2	rs10187654	234814059	0.93	0.332112317682009	0.95	0.0943132253134139	0.151516066079773	0.598808449558122	0.012	0.0221	0.0176	0.0016	0.1677	0.0018	0.0019	0.0751	0.0013	0.1067	0.1301	0.0308	0.0035	0.1185	0.0109	0.0035	0.0033	0.0017	2e-04	0.036	0.0264	0.0198	0.0855	0.0155	0.1016	8e-04
2	rs10166942	234825093	0.93	0.332112317682009	0.95	0.0943132253134139	0.141853062051945	0.596230826733403	0.012	0.0218	0.0176	0.0016	0.1678	0.0018	0.0019	0.0749	0.0012	0.1069	0.1302	0.0308	0.0035	0.1186	0.011	0.0034	0.0032	0.0017	2e-04	0.0361	0.0264	0.0199	0.0855	0.0154	0.1017	8e-04
2	rs758277	234837737	0.93	0.332112317682009	0.95	0.0943132253134139	0.130889968744511	0.583382816363233	0.0121	0.0213	0.0176	0.0016	0.1678	0.0018	0.0019	0.0748	0.0013	0.1074	0.1307	0.0308	0.0034	0.1186	0.0113	0.0034	0.0033	0.0017	2e-04	0.0359	0.0264	0.02	0.0849	0.0154	0.1015	8e-04
2	rs10490012	234843494	0.93	0.332112317682009	0.95	0.0943132253134139	0.135341866257216	0.601675581747269	0.0122	0.0213	0.0176	0.0016	0.1678	0.0018	0.0019	0.0748	0.0013	0.1076	0.1306	0.0308	0.0034	0.1186	0.0113	0.0034	0.0033	0.0017	2e-04	0.036	0.0264	0.02	0.0849	0.0154	0.1014	8e-04
2	rs13004520	234854540	0.93	0.332112317682009	0.95	0.0943132253134139	0.141375071029346	0.68500178247028	0.0122	0.0211	0.0175	0.0016	0.1675	0.0018	0.0018	0.0748	0.0013	0.1083	0.1304	0.0308	0.0034	0.1185	0.0111	0.0035	0.0032	0.0017	2e-04	0.0361	0.0264	0.0202	0.085	0.0154	0.1009	8e-04
2	rs17868387	234854552	0.93	0.332112317682009	0.97	0.0677063307338505	0.141088739186953	0.683967187320517	0.0123	0.0211	0.0175	0.0016	0.1675	0.0018	0.0018	0.0748	0.0013	0.1083	0.1303	0.0308	0.0034	0.1185	0.0111	0.0035	0.0032	0.0017	2e-04	0.0361	0.0264	0.0202	0.085	0.0154	0.1009	8e-04
2	rs17868389	234857869	0.93	0.332112317682009	0.97	0.0677063307338505	0.141120536698123	0.665993033929119	0.0123	0.021	0.0175	0.0016	0.1675	0.0017	0.0018	0.0749	0.0013	0.1086	0.1302	0.0308	0.0034	0.1184	0.0111	0.0036	0.0032	0.0017	2e-04	0.0361	0.0264	0.0203	0.085	0.0154	0.1008	9e-04
2	rs10169266	234861636	0.93	0.332112317682009	0.97	0.0677063307338505	0.14645834981829	0.684558341186051	0.0124	0.021	0.0175	0.0016	0.1674	0.0017	0.0018	0.0749	0.0013	0.1088	0.1301	0.0308	0.0034	0.1184	0.0111	0.0036	0.0032	0.0017	2e-04	0.0361	0.0264	0.0203	0.085	0.0153	0.1006	9e-04
2	rs7593557	234863788	0.93	0.332112317682009	0.97	0.0677063307338505	0.1602179575349	0.679242130298441	0.0124	0.021	0.0175	0.0016	0.1674	0.0017	0.0018	0.0749	0.0013	0.1089	0.13	0.0308	0.0034	0.1184	0.011	0.0036	0.0033	0.0017	2e-04	0.0362	0.0264	0.0203	0.085	0.0153	0.1005	9e-04
2	rs10929321	234871343	0.93	0.332112317682009	0.97	0.0677063307338505	0.167336673948479	0.63240982176943	0.0124	0.0208	0.0175	0.0016	0.1673	0.0018	0.0019	0.0751	0.0014	0.1095	0.1297	0.031	0.0034	0.1182	0.0109	0.0036	0.0033	0.0018	2e-04	0.0362	0.0264	0.0204	0.085	0.0153	0.1	9e-04
2	rs10490014	234872512	0.93	0.332112317682009	0.97	0.0677063307338505	0.179286625168226	0.658218820067993	0.0125	0.0208	0.0175	0.0016	0.1672	0.0018	0.0019	0.0751	0.0014	0.1096	0.1297	0.031	0.0034	0.1182	0.0109	0.0036	0.0033	0.0018	2e-04	0.0362	0.0264	0.0204	0.085	0.0153	0.0999	9e-04
2	rs12185625	234875433	0.94	0.298643641979994	0.97	0.0677063307338505	0.203439901980657	0.551141102077706	0.0128	0.0201	0.0175	0.0018	0.1666	0.0019	0.0021	0.0752	0.0015	0.1127	0.1274	0.0312	0.0035	0.1176	0.0113	0.0039	0.0035	0.0022	3e-04	0.0367	0.0263	0.0207	0.0845	0.0162	0.0965	0.0012
2	rs17874950	234876796	0.94	0.298643641979994	0.98	0.0568119256469769	0.21653733987759	0.580536864442504	0.0129	0.02	0.0176	0.0018	0.1665	0.002	0.0022	0.0751	0.0016	0.1128	0.127	0.0314	0.0036	0.1177	0.0113	0.004	0.0035	0.0022	4e-04	0.0366	0.0263	0.0207	0.0844	0.0163	0.0963	0.0012
2	rs17862931	234876837	0.94	0.298643641979994	0.98	0.0568119256469769	0.216007857730879	0.579257282387664	0.0129	0.02	0.0176	0.0018	0.1665	0.002	0.0022	0.0751	0.0016	0.1128	0.127	0.0314	0.0036	0.1177	0.0113	0.004	0.0035	0.0022	4e-04	0.0366	0.0263	0.0207	0.0844	0.0163	0.0963	0.0012
2	rs2005791	234883167	0.94	0.298643641979994	0.98	0.0568119256469769	0.164119525317458	0.374547617800034	0.0135	0.0186	0.0177	0.0021	0.1643	0.0026	0.0026	0.0734	0.0017	0.1136	0.1248	0.0326	0.0044	0.1178	0.0122	0.0046	0.0038	0.0025	7e-04	0.0365	0.0261	0.0219	0.0833	0.017	0.0957	0.0015
2	rs28902194	234883673	0.95	0.267590046340022	0.98	0.0568119256469769	0.193967172032673	0.391393639915272	0.0137	0.0184	0.0176	0.0022	0.1654	0.0026	0.0027	0.073	0.0017	0.1135	0.1228	0.0327	0.0046	0.1177	0.0123	0.0047	0.0039	0.0025	7e-04	0.0365	0.0262	0.022	0.0832	0.017	0.096	0.0015
2	rs11685673	234885030	0.95	0.267590046340022	0.98	0.0568119256469769	0.174168323633269	0.32298898344543	0.0141	0.0179	0.0175	0.0023	0.1646	0.0027	0.003	0.0718	0.0018	0.114	0.1219	0.033	0.0049	0.1186	0.0124	0.0048	0.004	0.0025	9e-04	0.0365	0.0263	0.0222	0.0821	0.0171	0.0966	0.0016
2	rs17864755	234886363	0.94	0.298643641979994	0.98	0.0568119256469769	0.190689645186416	0.290203331382721	0.0142	0.0176	0.0176	0.0024	0.1646	0.0028	0.0031	0.0714	0.0018	0.1139	0.1214	0.0331	0.0051	0.1184	0.0126	0.0049	0.0041	0.0025	0.001	0.0364	0.0264	0.0221	0.0818	0.0174	0.0969	0.0017
2	rs6717651	234886692	0.94	0.298643641979994	0.98	0.0568119256469769	0.188987381299246	0.325300772011758	0.0143	0.0175	0.0176	0.0024	0.1645	0.0028	0.0031	0.0712	0.0019	0.1139	0.1214	0.0332	0.0052	0.1184	0.0127	0.0049	0.0042	0.0025	0.001	0.0364	0.0265	0.022	0.0817	0.0175	0.0969	0.0017
2	rs6431649	234888002	0.94	0.298643641979994	0.98	0.0568119256469769	0.194733961925872	0.329205221808356	0.0143	0.0173	0.0176	0.0025	0.1643	0.0029	0.0032	0.0709	0.0019	0.1138	0.1215	0.0333	0.0053	0.1184	0.0128	0.005	0.0043	0.0026	0.001	0.0364	0.0264	0.022	0.0813	0.0177	0.0968	0.0017
2	rs6736916	234888721	0.94	0.298643641979994	0.98	0.0568119256469769	0.204227740789905	0.385371772584028	0.0144	0.0173	0.0176	0.0025	0.1642	0.0029	0.0032	0.0708	0.0019	0.1137	0.1216	0.0334	0.0054	0.1184	0.0128	0.005	0.0043	0.0026	0.001	0.0364	0.0264	0.0219	0.0812	0.0177	0.0968	0.0017
2	rs11563210	234891986	0.94	0.298643641979994	0.98	0.0568119256469769	0.213007736858843	0.41247575970419	0.0144	0.0173	0.0176	0.0025	0.1642	0.0029	0.0032	0.0707	0.0019	0.1136	0.1217	0.0334	0.0054	0.1184	0.0128	0.005	0.0043	0.0026	0.001	0.0364	0.0264	0.0219	0.0812	0.0177	0.0969	0.0017
2	rs1016062	234894893	0.94	0.298643641979994	0.98	0.0568119256469769	0.222989256800217	0.411694380356892	0.0144	0.0173	0.0176	0.0025	0.1643	0.0029	0.0032	0.0707	0.0019	0.1136	0.1217	0.0334	0.0054	0.1184	0.0128	0.005	0.0043	0.0026	0.001	0.0364	0.0263	0.022	0.0812	0.0177	0.0968	0.0017
2	rs17864768	234897718	0.95	0.267590046340022	0.98	0.0568119256469769	0.334939666999781	0.17385706294121	0.0147	0.0173	0.0178	0.0026	0.1639	0.0032	0.0033	0.0703	0.0021	0.1128	0.1212	0.034	0.0058	0.1179	0.013	0.0054	0.0049	0.0026	0.001	0.0363	0.0245	0.0223	0.0808	0.0182	0.0972	0.002
2	rs10490017	234898544	0.95	0.267590046340022	0.98	0.0568119256469769	0.364966442159159	0.189943862760681	0.0147	0.0172	0.0179	0.0026	0.1639	0.0032	0.0033	0.0702	0.0022	0.1127	0.1211	0.0341	0.0059	0.1178	0.0131	0.0055	0.0049	0.0026	0.0011	0.0363	0.0241	0.0224	0.0807	0.0182	0.0973	0.0021
2	rs116241540	234898763	0.95	0.267590046340022	0.98	0.0568119256469769	0.375397479591037	0.189533211808396	0.0147	0.0172	0.0179	0.0027	0.1639	0.0032	0.0033	0.0702	0.0022	0.1127	0.1211	0.0341	0.0059	0.1177	0.0131	0.0055	0.005	0.0026	0.0011	0.0363	0.0241	0.0224	0.0807	0.0183	0.0973	0.0021
2	rs28901881	234899167	0.95	0.267590046340022	0.98	0.0568119256469769	0.382103355638844	0.198324034213536	0.0147	0.0172	0.0179	0.0027	0.1638	0.0033	0.0033	0.0701	0.0022	0.1126	0.1211	0.0341	0.0059	0.1177	0.0131	0.0055	0.005	0.0026	0.0011	0.0363	0.024	0.0224	0.0807	0.0183	0.0973	0.0021
2	rs4663997	234899525	0.94	0.298643641979994	0.98	0.0568119256469769	0.380889641150425	0.19499874107946	0.0147	0.0172	0.0179	0.0027	0.1638	0.0033	0.0033	0.0701	0.0022	0.1126	0.1211	0.0341	0.0059	0.1177	0.0131	0.0056	0.005	0.0026	0.0011	0.0363	0.0239	0.0224	0.0807	0.0183	0.0973	0.0021
2	rs28948673	234901424	0.94	0.298643641979994	0.99	0.0473477484867341	0.382434708748434	0.183816025136893	0.0147	0.0173	0.0179	0.0027	0.1638	0.0033	0.0033	0.0701	0.0022	0.1126	0.1211	0.0342	0.006	0.1177	0.0131	0.0056	0.005	0.0026	0.0011	0.0363	0.0239	0.0224	0.0805	0.0184	0.0973	0.0021
2	rs13034437	234901614	0.94	0.298643641979994	0.98	0.0568119256469769	0.371740441615989	0.178963540689277	0.0147	0.0173	0.0179	0.0027	0.1638	0.0033	0.0033	0.0701	0.0022	0.1126	0.1211	0.0342	0.0059	0.1177	0.0131	0.0056	0.005	0.0026	0.0011	0.0363	0.0239	0.0224	0.0805	0.0184	0.0973	0.0021
2	rs17864771	234903755	0.95	0.267590046340022	0.97	0.0677063307338505	0.388813775444255	0.173458725360656	0.0151	0.0173	0.0179	0.0027	0.1638	0.0033	0.0033	0.0701	0.0022	0.1125	0.1209	0.0342	0.006	0.1176	0.0131	0.0056	0.005	0.0026	0.0011	0.0362	0.0239	0.0224	0.0804	0.0184	0.0973	0.0021
2	rs77334461	234903832	0.95	0.267590046340022	0.96	0.0801626552665664	0.388423957527545	0.174056350721269	0.0151	0.0173	0.0179	0.0027	0.1638	0.0033	0.0033	0.0701	0.0022	0.1125	0.1209	0.0342	0.006	0.1176	0.0131	0.0056	0.005	0.0026	0.0011	0.0362	0.0239	0.0224	0.0804	0.0184	0.0973	0.0021
2	rs1024608	234904040	0.95	0.267590046340022	0.96	0.0801626552665664	0.385978203182991	0.177255701343504	0.0151	0.0173	0.0178	0.0027	0.1638	0.0033	0.0033	0.0701	0.0022	0.1124	0.1209	0.0342	0.006	0.1176	0.0131	0.0056	0.005	0.0026	0.0011	0.0363	0.024	0.0224	0.0804	0.0183	0.0973	0.0021
2	rs6752001	234906046	0.95	0.267590046340022	0.96	0.0801626552665664	0.530745073639041	0.198115648868462	0.0152	0.0172	0.0177	0.0028	0.163	0.0035	0.0035	0.0701	0.0022	0.1127	0.1204	0.0345	0.0062	0.118	0.0134	0.0056	0.0051	0.0026	0.0011	0.0365	0.0249	0.0225	0.0779	0.018	0.0977	0.0022
2	rs2362295	234906526	0.95	0.267590046340022	0.96	0.0801626552665664	0.49544494281347	0.142655642474505	0.0154	0.0172	0.0175	0.0029	0.162	0.0039	0.0038	0.0701	0.0023	0.1129	0.1197	0.035	0.0065	0.1184	0.0139	0.0056	0.0052	0.0027	0.001	0.0368	0.0262	0.0228	0.0743	0.0179	0.0985	0.0022
2	rs17869068	234910442	0.96	0.238871757466757	0.96	0.0801626552665664	1.03873526514496	0.0914732154460973	0.0158	0.0172	0.0167	0.0038	0.1597	0.0058	0.0053	0.0656	0.0025	0.1115	0.1164	0.0352	0.008	0.1191	0.0151	0.0055	0.0054	0.0025	8e-04	0.0389	0.0259	0.0242	0.0736	0.0191	0.0988	0.0021
2	rs1860162	234910974	0.96	0.238871757466757	0.96	0.0801626552665664	1.03499004873774	0.0833121191099893	0.0158	0.0172	0.0167	0.0038	0.1597	0.0058	0.0053	0.0656	0.0025	0.1115	0.1164	0.0352	0.008	0.1191	0.0152	0.0055	0.0054	0.0025	8e-04	0.0389	0.0259	0.0242	0.0736	0.0191	0.0988	0.0021
2	rs6751169	234911367	0.96	0.238871757466757	0.96	0.0801626552665664	1.03446789563045	0.0804614915184349	0.0158	0.0172	0.0167	0.0038	0.1597	0.0058	0.0053	0.0656	0.0025	0.1115	0.1164	0.0352	0.008	0.1191	0.0152	0.0055	0.0054	0.0025	8e-04	0.0389	0.0259	0.0242	0.0736	0.0191	0.0988	0.0021
2	rs6721761	234912661	0.96	0.238871757466757	0.96	0.0801626552665664	1.01945845312093	0.0721541595125049	0.0158	0.0172	0.0167	0.0038	0.1597	0.0058	0.0054	0.0656	0.0025	0.1115	0.1164	0.0352	0.008	0.1191	0.0152	0.0055	0.0054	0.0026	8e-04	0.039	0.0259	0.0242	0.0736	0.0191	0.0988	0.0021
2	rs17869070	234914921	0.96	0.238871757466757	0.96	0.0801626552665664	1.0232674428211	0.0824075857190502	0.0158	0.0172	0.0167	0.0038	0.1597	0.0058	0.0054	0.0655	0.0025	0.1115	0.1164	0.0352	0.008	0.1191	0.0152	0.0055	0.0054	0.0026	8e-04	0.039	0.0259	0.0242	0.0736	0.0191	0.0988	0.0021
2	rs76495981	234916843	0.96	0.238871757466757	0.95	0.0943132253134139	1.01695113890289	0.0742321627303153	0.0158	0.0173	0.0167	0.0038	0.1597	0.0059	0.0054	0.0654	0.0025	0.1115	0.1164	0.0352	0.008	0.1191	0.0152	0.0055	0.0054	0.0026	8e-04	0.039	0.0258	0.0242	0.0736	0.0191	0.0988	0.0021
2	rs28953469	234918776	0.96	0.238871757466757	0.95	0.0943132253134139	1.04965354128258	0.066618092830441	0.0158	0.0173	0.0167	0.0038	0.1597	0.0059	0.0053	0.0648	0.0025	0.1113	0.1165	0.0352	0.0082	0.1193	0.0153	0.0054	0.0054	0.0026	9e-04	0.0392	0.0257	0.0242	0.0736	0.0191	0.0989	0.0021
2	rs11563054	234924941	0.96	0.238871757466757	0.95	0.0943132253134139	1.03281511457375	0.0784605750124373	0.0158	0.0175	0.0166	0.0038	0.1593	0.006	0.0053	0.0645	0.0025	0.1116	0.1165	0.0352	0.0082	0.1195	0.0155	0.0053	0.0053	0.0025	9e-04	0.0394	0.0258	0.0242	0.0737	0.019	0.099	0.002
2	rs17865681	234926750	0.96	0.238871757466757	0.95	0.0943132253134139	1.03203259182043	0.0783131756730499	0.0158	0.0175	0.0166	0.0038	0.1593	0.006	0.0053	0.0645	0.0025	0.1116	0.1165	0.0352	0.0082	0.1195	0.0155	0.0053	0.0053	0.0025	9e-04	0.0394	0.0258	0.0242	0.0737	0.019	0.099	0.002
2	rs763380	234927790	0.96	0.238871757466757	0.95	0.0943132253134139	1.03098960187583	0.0797180226008069	0.0158	0.0175	0.0166	0.0038	0.1592	0.006	0.0053	0.0645	0.0025	0.1116	0.1165	0.0352	0.0082	0.1195	0.0155	0.0053	0.0052	0.0025	9e-04	0.0394	0.0258	0.0242	0.0737	0.019	0.099	0.002
2	rs114243364	234929170	0.96	0.238871757466757	0.95	0.0943132253134139	1.04711639622479	0.0777247094247361	0.0158	0.0175	0.0166	0.0038	0.1592	0.006	0.0053	0.0645	0.0025	0.1116	0.1165	0.0352	0.0082	0.1195	0.0155	0.0053	0.0052	0.0025	9e-04	0.0394	0.0258	0.0242	0.0737	0.019	0.099	0.002
2	rs17864783	234929529	0.96	0.238871757466757	0.94	0.110289943288055	1.04545547219681	0.0800150737202863	0.0158	0.0175	0.0166	0.0038	0.1592	0.006	0.0053	0.0645	0.0025	0.1116	0.1165	0.0352	0.0082	0.1195	0.0155	0.0053	0.0052	0.0025	9e-04	0.0394	0.0258	0.0242	0.0737	0.019	0.099	0.002
2	rs9287650	234929559	0.96	0.238871757466757	0.94	0.110289943288055	1.04554286272013	0.0801637675784237	0.0158	0.0175	0.0166	0.0038	0.1592	0.006	0.0053	0.0645	0.0025	0.1116	0.1165	0.0352	0.0082	0.1195	0.0155	0.0053	0.0052	0.0025	9e-04	0.0394	0.0258	0.0242	0.0737	0.019	0.099	0.002
2	rs17864784	234930682	0.96	0.238871757466757	0.94	0.110289943288055	1.04554286272013	0.0959064362335864	0.0159	0.0175	0.0166	0.0038	0.1592	0.006	0.0053	0.0644	0.0025	0.1117	0.1165	0.0352	0.0082	0.1195	0.0155	0.0053	0.0052	0.0025	9e-04	0.0394	0.0258	0.0242	0.0737	0.019	0.099	0.002
2	rs602371	234931669	0.96	0.238871757466757	0.94	0.110289943288055	1.03272815573984	0.146762737124502	0.0159	0.0175	0.0166	0.0038	0.1592	0.006	0.0053	0.0641	0.0025	0.1118	0.1165	0.0352	0.0082	0.1195	0.0155	0.0053	0.0052	0.0025	9e-04	0.0395	0.0257	0.0242	0.0737	0.0189	0.099	0.0021
2	rs664373	234934060	0.96	0.238871757466757	0.94	0.110289943288055	1.04528069999612	0.218342775061916	0.016	0.0174	0.0166	0.0038	0.1593	0.0061	0.0053	0.0641	0.0025	0.112	0.1167	0.0351	0.0082	0.1195	0.0155	0.0053	0.0052	0.0025	9e-04	0.0395	0.0255	0.0242	0.0737	0.0189	0.0989	0.0021
2	rs663924	234934186	0.96	0.238871757466757	0.93	0.128223312274834	1.04292243012388	0.255106344637183	0.016	0.0175	0.0166	0.0038	0.1593	0.0061	0.0053	0.0639	0.0025	0.112	0.1167	0.0351	0.0082	0.1193	0.0155	0.0053	0.0052	0.0025	9e-04	0.0395	0.0255	0.0242	0.0737	0.0189	0.099	0.0021
2	rs17866602	234935673	0.97	0.212405230483542	0.93	0.128223312274834	0.544255797414858	0.280716080362443	0.0159	0.0174	0.0166	0.0039	0.1599	0.0061	0.0053	0.0645	0.0021	0.1123	0.1168	0.035	0.0072	0.1195	0.0154	0.0052	0.0052	0.0026	8e-04	0.0396	0.0254	0.0241	0.0733	0.0189	0.0992	0.0019
2	rs11677046	234937260	0.97	0.212405230483542	0.93	0.128223312274834	0.532303291203735	0.276646627252981	0.0159	0.0174	0.0166	0.0039	0.1599	0.0061	0.0053	0.0645	0.0021	0.1123	0.1168	0.035	0.0072	0.1195	0.0154	0.0052	0.0052	0.0026	8e-04	0.0396	0.0254	0.0241	0.0733	0.0189	0.0992	0.0019
2	rs680841	234938264	0.98	0.188103243221556	0.93	0.128223312274834	0.388145637232274	0.115130938815901	0.0159	0.0175	0.0167	0.0041	0.1612	0.0062	0.0053	0.0638	0.002	0.1125	0.116	0.0345	0.0071	0.1189	0.0153	0.0052	0.0054	0.0026	8e-04	0.0398	0.0254	0.0245	0.0729	0.019	0.0999	0.0018
2	rs17869088	234938389	0.98	0.188103243221556	0.93	0.128223312274834	0.444310062558035	0.192414099329676	0.0159	0.0175	0.0167	0.0041	0.1613	0.0062	0.0053	0.0638	0.002	0.1125	0.1159	0.0344	0.0071	0.1188	0.0153	0.0052	0.0054	0.0026	8e-04	0.0398	0.0253	0.0246	0.0728	0.019	0.0999	0.0018
2	rs17864792	234940139	0.98	0.188103243221556	0.93	0.128223312274834	0.469538558177729	0.226678834282372	0.0158	0.0175	0.0168	0.0041	0.1615	0.0063	0.0053	0.0639	0.002	0.1124	0.1156	0.0341	0.0072	0.1188	0.0153	0.0052	0.0055	0.0026	8e-04	0.0399	0.0252	0.0251	0.0726	0.019	0.0999	0.0018
2	rs76114682	234940795	0.98	0.188103243221556	0.93	0.128223312274834	0.456597645376569	0.21181203192158	0.0158	0.0175	0.0168	0.0041	0.1615	0.0063	0.0053	0.064	0.002	0.1124	0.1156	0.0341	0.0072	0.1188	0.0153	0.0052	0.0055	0.0026	8e-04	0.0399	0.0252	0.0251	0.0726	0.019	0.0999	0.0018
2	rs4616477	234941290	0.98	0.188103243221556	0.93	0.128223312274834	0.457563592815506	0.237433968677813	0.0158	0.0174	0.0169	0.0041	0.1615	0.0063	0.0053	0.0639	0.002	0.1124	0.1156	0.0341	0.0072	0.1188	0.0153	0.0052	0.0055	0.0026	8e-04	0.0399	0.025	0.0251	0.0726	0.019	0.0999	0.0018
2	rs11677901	234942723	1	0.145626599290586	0.93	0.128223312274834	0.257372335478154	0.150911752819125	0.0162	0.0178	0.0173	0.0043	0.1622	0.0066	0.0052	0.0632	0.002	0.1117	0.1162	0.0326	0.007	0.1176	0.0158	0.005	0.0057	0.0026	9e-04	0.0402	0.0254	0.0265	0.0715	0.0196	0.0991	0.0019
2	rs624460	234944028	1.02	0.110678017971113	0.93	0.128223312274834	0.125221676133135	0.380522083691807	0.0171	0.019	0.0178	0.0047	0.1652	0.0068	0.0048	0.062	0.0021	0.1099	0.1159	0.0287	0.0068	0.1152	0.0175	0.0043	0.0062	0.0028	0.0013	0.0415	0.0261	0.0296	0.0684	0.0211	0.0965	0.0021
2	rs10197450	234945670	1.02	0.110678017971113	0.93	0.128223312274834	0.0961744553373844	0.341740803264105	0.0171	0.0191	0.0178	0.0047	0.1655	0.0065	0.0047	0.0621	0.0021	0.1096	0.1159	0.0285	0.0068	0.1153	0.0176	0.0043	0.0062	0.0027	0.0013	0.0415	0.026	0.03	0.0687	0.0213	0.0963	0.0021
2	rs28903985	234959167	1.02	0.110678017971113	0.93	0.128223312274834	0.0933604854895467	0.352788644729555	0.0171	0.0191	0.0179	0.0047	0.166	0.0064	0.0046	0.0623	0.0021	0.1093	0.116	0.0285	0.0068	0.1158	0.0175	0.0042	0.0062	0.0028	0.0014	0.0416	0.025	0.0301	0.0687	0.0213	0.0965	0.002
2	rs17864800	234959958	1.02	0.110678017971113	0.93	0.128223312274834	0.0929662944361556	0.347562457504196	0.0171	0.0191	0.0179	0.0047	0.166	0.0064	0.0046	0.0623	0.0021	0.1093	0.116	0.0285	0.0068	0.1158	0.0175	0.0042	0.0062	0.0028	0.0014	0.0416	0.025	0.0301	0.0687	0.0213	0.0965	0.002
2	rs11563197	234960021	1.02	0.110678017971113	0.93	0.128223312274834	0.0928925007128676	0.346569537558563	0.0171	0.0191	0.0179	0.0047	0.166	0.0064	0.0046	0.0623	0.0021	0.1093	0.116	0.0285	0.0068	0.1158	0.0175	0.0042	0.0062	0.0028	0.0014	0.0416	0.025	0.0301	0.0687	0.0213	0.0965	0.002
2	rs10208022	234961240	1.02	0.110678017971113	0.93	0.128223312274834	0.0905264017512256	0.359415335251917	0.0171	0.0192	0.018	0.0047	0.166	0.0064	0.0046	0.0623	0.002	0.1092	0.1161	0.0285	0.0068	0.1158	0.0175	0.0041	0.0062	0.0027	0.0013	0.0417	0.025	0.0301	0.0688	0.0213	0.0965	0.002
2	rs10172000	234963119	1.02	0.110678017971113	0.93	0.128223312274834	0.0885800941111959	0.340752715683388	0.0171	0.0192	0.018	0.0047	0.166	0.0064	0.0046	0.0623	0.002	0.1091	0.1161	0.0285	0.0068	0.1159	0.0175	0.0041	0.0062	0.0027	0.0013	0.0416	0.025	0.0301	0.0688	0.0213	0.0965	0.002
2	rs28903995	234966035	1.02	0.110678017971113	0.93	0.128223312274834	0.100636459990074	0.382306817046772	0.0171	0.0192	0.018	0.0047	0.166	0.0063	0.0046	0.0623	0.002	0.1091	0.1161	0.0285	0.0067	0.1158	0.0175	0.0041	0.0062	0.0027	0.0013	0.0417	0.025	0.0302	0.0688	0.0213	0.0964	0.002
2	rs17865708	234967410	1.02	0.110678017971113	0.93	0.128223312274834	0.103427253232899	0.29669965162575	0.0171	0.0192	0.0181	0.0047	0.1659	0.0062	0.0046	0.0623	0.002	0.1089	0.1162	0.0285	0.0067	0.1157	0.0176	0.004	0.0062	0.0027	0.0013	0.0418	0.0249	0.0306	0.0688	0.0213	0.0964	0.002
2	rs689395	234967986	1.02	0.110678017971113	0.92	0.14824156235026	0.0969303716955374	0.278156006481766	0.0171	0.0193	0.0181	0.0047	0.1659	0.0062	0.0046	0.0623	0.002	0.1089	0.1162	0.0285	0.0067	0.1157	0.0176	0.0039	0.0062	0.0027	0.0014	0.0418	0.0249	0.0307	0.0688	0.0213	0.0964	0.002
2	rs11562991	234974912	1.02	0.110678017971113	0.92	0.14824156235026	0.0949477789559068	0.349923911982725	0.0172	0.0193	0.0182	0.0047	0.1658	0.0061	0.0045	0.0623	0.002	0.1088	0.1162	0.0284	0.0067	0.1155	0.0176	0.0038	0.0062	0.0026	0.0014	0.0419	0.0249	0.031	0.0689	0.0213	0.0963	0.002
2	rs11563053	234976689	1.02	0.110678017971113	0.92	0.14824156235026	0.0940032905874752	0.350546110054238	0.0171	0.0193	0.0182	0.0047	0.1658	0.0061	0.0045	0.0623	0.002	0.1087	0.1162	0.0284	0.0067	0.1155	0.0176	0.0038	0.0063	0.0026	0.0014	0.0419	0.0249	0.031	0.0689	0.0213	0.0963	0.002
2	rs250963	234990709	1.02	0.110678017971113	0.92	0.14824156235026	0.0792703661145363	0.296818168391985	0.017	0.0195	0.0184	0.0048	0.1658	0.0061	0.0045	0.0622	0.0021	0.1085	0.1164	0.0283	0.0067	0.1153	0.0177	0.0039	0.0064	0.0026	0.0014	0.0421	0.0248	0.0313	0.0689	0.0214	0.0961	0.002
2	rs56249941	234990849	1.02	0.110678017971113	0.92	0.14824156235026	0.081671900909379	0.329816522789036	0.017	0.0195	0.0184	0.0048	0.1658	0.0061	0.0045	0.0622	0.0021	0.1085	0.1164	0.0283	0.0067	0.1153	0.0177	0.0039	0.0064	0.0026	0.0014	0.042	0.0248	0.0313	0.0689	0.0214	0.096	0.002
2	rs77743342	234991454	1.02	0.110678017971113	0.92	0.14824156235026	0.0876999496567691	0.402349499747689	0.017	0.0195	0.0184	0.0048	0.1658	0.0061	0.0045	0.0622	0.0021	0.1085	0.1164	0.0283	0.0067	0.1153	0.0177	0.0039	0.0063	0.0026	0.0014	0.042	0.0248	0.0313	0.0689	0.0214	0.096	0.002
2	rs7580592	234992841	1.02	0.110678017971113	0.91	0.170469891558667	0.0829013789618039	0.343471944883084	0.017	0.0195	0.0184	0.0047	0.1658	0.0061	0.0045	0.0622	0.0021	0.1084	0.1164	0.0283	0.0067	0.1153	0.0177	0.0039	0.0063	0.0026	0.0014	0.042	0.0248	0.0313	0.0689	0.0214	0.096	0.002
2	rs250957	234992975	1.02	0.110678017971113	0.91	0.170469891558667	0.0860969202581228	0.341370173441047	0.017	0.0195	0.0184	0.0047	0.1658	0.0061	0.0045	0.0622	0.0021	0.1084	0.1164	0.0283	0.0067	0.1152	0.0177	0.0039	0.0063	0.0026	0.0014	0.042	0.0248	0.0313	0.0689	0.0214	0.096	0.002
2	rs72978247	234993678	1.02	0.110678017971113	0.91	0.170469891558667	0.0940280693893799	0.352539271943987	0.017	0.0195	0.0184	0.0047	0.1658	0.0061	0.0045	0.0622	0.0021	0.1084	0.1164	0.0283	0.0067	0.1152	0.0178	0.0039	0.0063	0.0026	0.0014	0.042	0.0248	0.0313	0.0689	0.0214	0.096	0.002
2	rs75494392	234994458	1.02	0.110678017971113	0.91	0.170469891558667	0.0947235469556734	0.337916585079668	0.017	0.0195	0.0184	0.0047	0.1659	0.0061	0.0045	0.0622	0.0021	0.1084	0.1164	0.0282	0.0067	0.1152	0.0178	0.0039	0.0063	0.0026	0.0014	0.042	0.0248	0.0313	0.0689	0.0214	0.096	0.002
2	rs250936	235005739	1.02	0.110678017971113	0.91	0.170469891558667	0.0882226062423137	0.279551517987119	0.0172	0.0197	0.0185	0.0048	0.1659	0.0061	0.0045	0.0617	0.0021	0.1078	0.1166	0.028	0.0068	0.1148	0.018	0.0039	0.0064	0.0027	0.0014	0.0419	0.025	0.032	0.069	0.0215	0.0956	0.0021
2	rs250929	235008244	1.02	0.110678017971113	0.91	0.170469891558667	0.0854423105093658	0.298716375635655	0.0172	0.0197	0.0185	0.0048	0.1658	0.006	0.0045	0.0617	0.0021	0.1077	0.1167	0.0279	0.0068	0.1148	0.0181	0.0039	0.0064	0.0026	0.0014	0.0419	0.0251	0.032	0.0691	0.0216	0.0955	0.0021
2	rs13384101	235011203	1.04	0.0824519171540817	0.91	0.170469891558667	0.117529503921719	0.564379599491159	0.0171	0.0197	0.0193	0.0047	0.1674	0.0057	0.0044	0.0601	0.0018	0.1071	0.118	0.0281	0.0069	0.1138	0.0189	0.004	0.006	0.0026	0.0014	0.0419	0.0258	0.0331	0.0695	0.0219	0.0927	0.0019
2	rs115292197	235017575	1.04	0.0824519171540817	0.9	0.195029827813683	0.109315364069421	0.574145791190466	0.017	0.0197	0.0194	0.0047	0.1674	0.0057	0.0044	0.0602	0.0018	0.1073	0.1182	0.028	0.0068	0.1139	0.0189	0.004	0.0061	0.0025	0.0014	0.0418	0.0258	0.0331	0.0695	0.0219	0.0922	0.0019
2	rs250913	235019210	1.04	0.0824519171540817	0.9	0.195029827813683	0.100636459990074	0.554654453264285	0.017	0.0197	0.0194	0.0047	0.1674	0.0057	0.0044	0.0603	0.0018	0.1073	0.1182	0.028	0.0068	0.1139	0.019	0.004	0.0061	0.0025	0.0014	0.0418	0.0258	0.033	0.0695	0.0219	0.0922	0.0019
2	rs62184296	235023879	1.04	0.0824519171540817	0.9	0.195029827813683	0.102038945641638	0.5420322145173	0.017	0.0197	0.0194	0.0046	0.1674	0.0057	0.0044	0.0602	0.0018	0.1073	0.1183	0.028	0.0068	0.1139	0.019	0.0041	0.0061	0.0025	0.0014	0.0418	0.0258	0.0331	0.0694	0.0219	0.0922	0.0019
2	rs250906	235028642	1.04	0.0824519171540817	0.9	0.195029827813683	0.106694303044738	0.548755164033312	0.017	0.0198	0.0194	0.0046	0.1674	0.0057	0.0044	0.0602	0.0018	0.1073	0.1183	0.028	0.0068	0.1139	0.019	0.0041	0.0061	0.0025	0.0014	0.0418	0.0258	0.0331	0.0694	0.0219	0.0922	0.0019
2	rs79260437	235029651	1.04	0.0824519171540817	0.89	0.222038712392691	0.107743396039688	0.55676509211572	0.017	0.0198	0.0194	0.0046	0.1674	0.0057	0.0044	0.0602	0.0018	0.1073	0.1183	0.028	0.0068	0.1139	0.019	0.0041	0.0061	0.0025	0.0014	0.0418	0.0258	0.0331	0.0694	0.0219	0.0922	0.0019
2	rs74733491	235030351	1.04	0.0824519171540817	0.89	0.222038712392691	0.108608945729177	0.566781976218896	0.017	0.0198	0.0194	0.0046	0.1674	0.0057	0.0044	0.0602	0.0018	0.1073	0.1183	0.028	0.0068	0.1139	0.019	0.0041	0.0061	0.0025	0.0014	0.0418	0.0258	0.0331	0.0694	0.0219	0.0922	0.0019
2	rs13414316	235039426	1.05	0.0706003084525404	0.89	0.222038712392691	0.214545395228939	0.688995674275646	0.0168	0.0199	0.0193	0.0044	0.1708	0.0054	0.004	0.06	0.0016	0.1068	0.1197	0.0273	0.0068	0.1139	0.019	0.0039	0.0055	0.0021	0.0012	0.0423	0.0257	0.0335	0.069	0.0214	0.0917	0.0015
2	rs76528763	235040993	1.05	0.0706003084525404	0.89	0.222038712392691	0.328522028141315	0.715156964413783	0.0167	0.02	0.0191	0.0042	0.1722	0.0053	0.0039	0.0596	0.0015	0.1061	0.1203	0.0273	0.0069	0.1142	0.0192	0.0042	0.0052	0.0019	0.0011	0.0427	0.0257	0.0338	0.0681	0.0214	0.0914	0.0014
2	rs61430086	235043870	1.05	0.0706003084525404	0.89	0.222038712392691	0.39356304525067	0.797039248213478	0.0165	0.02	0.0189	0.0041	0.1733	0.0053	0.0038	0.0593	0.0014	0.1059	0.1213	0.0273	0.007	0.1144	0.0192	0.0045	0.0051	0.0018	0.0011	0.0429	0.0256	0.0339	0.0678	0.0213	0.0906	0.0013
2	rs35112299	235044905	1.05	0.0706003084525404	0.88	0.251609301083599	0.382213790485039	0.767813246749671	0.0165	0.02	0.0189	0.0041	0.1734	0.0053	0.0038	0.0592	0.0014	0.1059	0.1214	0.0273	0.007	0.1144	0.0192	0.0045	0.005	0.0018	0.0011	0.0429	0.0256	0.0339	0.0678	0.0213	0.0906	0.0013
2	rs116156204	235051902	1.05	0.0706003084525404	0.88	0.251609301083599	0.379347748877969	0.801626795434755	0.0164	0.0199	0.0189	0.004	0.1736	0.0052	0.0037	0.0591	0.0014	0.1059	0.1218	0.0273	0.0071	0.1146	0.0192	0.0045	0.0051	0.0018	0.0011	0.0431	0.0255	0.0339	0.0678	0.0214	0.0902	0.0013
2	rs6723765	235054346	1.05	0.0706003084525404	0.88	0.251609301083599	0.360450117488323	0.74409180473269	0.0164	0.0199	0.0189	0.004	0.1737	0.0052	0.0037	0.0591	0.0014	0.1059	0.1218	0.0273	0.0071	0.1146	0.0192	0.0045	0.0051	0.0018	0.0011	0.0431	0.0255	0.0338	0.0678	0.0214	0.0901	0.0013
2	rs76657534	235054375	1.05	0.0706003084525404	0.88	0.251609301083599	0.360610918395079	0.743188483538099	0.0164	0.0199	0.0189	0.004	0.1737	0.0052	0.0037	0.0591	0.0014	0.1059	0.1218	0.0273	0.0071	0.1146	0.0192	0.0045	0.0051	0.0018	0.0011	0.0431	0.0255	0.0338	0.0678	0.0214	0.0901	0.0013
2	rs62184302	235058316	1.05	0.0706003084525404	0.87	0.283849475516541	0.362812217220169	0.717994172716585	0.0163	0.0199	0.0189	0.0042	0.1736	0.0052	0.0037	0.0591	0.0014	0.1058	0.1218	0.0272	0.0071	0.1146	0.0192	0.0046	0.0051	0.0018	0.0011	0.0431	0.0255	0.0338	0.0678	0.0214	0.0902	0.0013
2	rs76161370	235059827	1.05	0.0706003084525404	0.87	0.283849475516541	0.362220950686226	0.698186603456989	0.0163	0.0199	0.0189	0.0042	0.1737	0.0052	0.0037	0.0591	0.0014	0.1058	0.1218	0.0272	0.0071	0.1146	0.0192	0.0046	0.0051	0.0018	0.0011	0.0431	0.0255	0.0338	0.0678	0.0214	0.0902	0.0013
2	rs115388900	235063829	1.05	0.0706003084525404	0.87	0.283849475516541	0.362704677452992	0.759484785321722	0.0163	0.0199	0.0189	0.0042	0.1737	0.0052	0.0037	0.059	0.0014	0.1058	0.1218	0.0272	0.0071	0.1146	0.0192	0.0046	0.0051	0.0018	0.0011	0.0432	0.0255	0.0339	0.0677	0.0215	0.0902	0.0013
2	rs6758575	235068019	1.05	0.0706003084525404	0.87	0.283849475516541	0.356921811842955	0.765994451169151	0.0163	0.0199	0.0189	0.0042	0.1737	0.0052	0.0037	0.059	0.0014	0.1057	0.1218	0.0271	0.0071	0.1146	0.0193	0.0046	0.0051	0.0018	0.0011	0.0432	0.0256	0.0339	0.0676	0.0215	0.0902	0.0013
2	rs75795514	235069341	1.05	0.0706003084525404	0.87	0.283849475516541	0.359646664958041	0.78529031269248	0.0163	0.0199	0.0189	0.0042	0.1737	0.0052	0.0037	0.059	0.0014	0.1057	0.1218	0.0271	0.0071	0.1146	0.0193	0.0046	0.0051	0.0018	0.0011	0.0432	0.0256	0.0339	0.0676	0.0215	0.0902	0.0013
2	rs6431233	235072203	1.05	0.0706003084525404	0.87	0.283849475516541	0.377918836979138	0.813887454190751	0.0163	0.0198	0.0189	0.0042	0.1737	0.0052	0.0037	0.0591	0.0014	0.1057	0.1218	0.0272	0.0071	0.1146	0.0193	0.0046	0.0051	0.0018	0.0011	0.0435	0.0257	0.0334	0.0676	0.0215	0.0902	0.0013
2	rs72980249	235072469	1.05	0.0706003084525404	0.87	0.283849475516541	0.409413073262123	0.848423419008329	0.0163	0.0198	0.0189	0.0042	0.1737	0.0052	0.0037	0.0591	0.0014	0.1057	0.1218	0.0272	0.0071	0.1146	0.0193	0.0046	0.0051	0.0018	0.0011	0.0435	0.0257	0.0334	0.0676	0.0214	0.0902	0.0013
2	rs113868955	235073305	1.05	0.0706003084525404	0.87	0.283849475516541	0.465144414364212	0.921041476263619	0.0163	0.0198	0.0189	0.0042	0.1738	0.0052	0.0037	0.0592	0.0014	0.1056	0.1218	0.0271	0.0071	0.1146	0.0193	0.0046	0.0051	0.0018	0.0011	0.0435	0.0257	0.0334	0.0676	0.0214	0.0902	0.0013
2	rs36048988	235074551	1.05	0.0706003084525404	0.87	0.283849475516541	0.608506378278204	0.755403494920093	0.0163	0.0197	0.0188	0.0041	0.1751	0.005	0.0036	0.0594	0.0014	0.1045	0.1222	0.027	0.0071	0.1142	0.0193	0.0046	0.005	0.0017	0.0011	0.0439	0.0259	0.0335	0.0675	0.0214	0.09	0.0012
2	rs74451206	235075870	1.05	0.0706003084525404	0.87	0.283849475516541	0.620804792153676	0.480714883228163	0.0163	0.0196	0.0187	0.004	0.1764	0.0048	0.0035	0.0594	0.0015	0.1033	0.1227	0.0269	0.007	0.1135	0.0194	0.0045	0.0049	0.0017	0.001	0.0444	0.0265	0.0338	0.0675	0.0213	0.0895	0.0012
2	rs6431234	235079623	1.03	0.0957762513390589	0.87	0.283849475516541	1.07869817911196	0.638075926711057	0.0164	0.0192	0.0183	0.0039	0.1813	0.0043	0.0033	0.0595	0.0017	0.0991	0.1243	0.0262	0.007	0.1116	0.0195	0.0043	0.0048	0.0016	9e-04	0.0454	0.0285	0.0345	0.0674	0.0213	0.0881	0.001
2	rs10196138	235080909	1.02	0.110678017971113	0.87	0.283849475516541	1.20557518819503	0.521295154171675	0.0163	0.0191	0.0193	0.0036	0.1837	0.004	0.0032	0.0597	0.0017	0.0978	0.1247	0.0259	0.0069	0.1107	0.0193	0.0041	0.0046	0.0016	9e-04	0.0459	0.0289	0.0345	0.0676	0.021	0.0876	0.001
2	rs16850583	235082918	1.02	0.110678017971113	0.87	0.283849475516541	1.24240557126653	0.62400522257323	0.0163	0.0191	0.0198	0.0033	0.1846	0.0037	0.0029	0.0602	0.0017	0.0977	0.1256	0.0256	0.0069	0.1099	0.0191	0.0039	0.0045	0.0015	8e-04	0.046	0.0293	0.0342	0.0675	0.0207	0.0879	0.001
2	rs75341787	235088991	1.02	0.110678017971113	0.87	0.283849475516541	1.22244902670248	0.595658382488171	0.0163	0.0191	0.0199	0.0033	0.1847	0.0037	0.0029	0.0602	0.0017	0.0977	0.1256	0.0256	0.0069	0.1099	0.0191	0.0039	0.0045	0.0015	8e-04	0.046	0.0293	0.0342	0.0675	0.0206	0.0879	0.001
2	rs17582501	235094149	1.02	0.110678017971113	0.87	0.283849475516541	1.1889765300855	0.552405276298221	0.0163	0.0191	0.0199	0.0033	0.1847	0.0037	0.0029	0.0602	0.0017	0.0977	0.1257	0.0256	0.0069	0.1099	0.0191	0.0039	0.0045	0.0015	8e-04	0.0459	0.0293	0.0342	0.0675	0.0206	0.0879	0.001
2	rs80332390	235099699	1.02	0.110678017971113	0.87	0.283849475516541	1.22096196993997	0.567771912142077	0.0162	0.0191	0.02	0.0033	0.1849	0.0035	0.0029	0.0604	0.0016	0.0976	0.1261	0.0256	0.0069	0.1097	0.019	0.0039	0.0045	0.0016	8e-04	0.0458	0.0293	0.0341	0.0676	0.0205	0.0879	0.001
2	rs114974185	235114974	1.01	0.127260826833158	0.87	0.283849475516541	1.18392261588528	0.486829760810797	0.0162	0.0191	0.0201	0.0032	0.1851	0.0034	0.0028	0.0607	0.0016	0.0974	0.1264	0.0255	0.0068	0.1095	0.0191	0.0038	0.0046	0.0016	8e-04	0.0457	0.0294	0.0339	0.0677	0.0203	0.0881	0.001
2	rs7591543	235120419	1.01	0.127260826833158	0.87	0.283849475516541	1.13737149107164	0.469758737588602	0.0161	0.0191	0.02	0.0032	0.1851	0.0034	0.0028	0.0607	0.0016	0.0974	0.1264	0.0255	0.0068	0.1094	0.0191	0.0038	0.0046	0.0016	8e-04	0.0457	0.0294	0.0339	0.0679	0.0203	0.0882	0.001
2	rs75355841	235125376	1.01	0.127260826833158	0.87	0.283849475516541	1.13836582668578	0.477055560307352	0.0161	0.0191	0.0199	0.0032	0.1851	0.0034	0.0028	0.0607	0.0016	0.0978	0.1263	0.0254	0.0068	0.1094	0.0192	0.0037	0.0046	0.0016	8e-04	0.0458	0.0295	0.0339	0.0679	0.0202	0.0882	0.001
2	rs1860699	235127466	1.01	0.127260826833158	0.87	0.283849475516541	1.14044599972421	0.483158441812433	0.0161	0.0191	0.0198	0.0032	0.1851	0.0034	0.0027	0.0608	0.0016	0.098	0.1262	0.0254	0.0068	0.1095	0.0193	0.0037	0.0045	0.0016	8e-04	0.0458	0.0294	0.034	0.0679	0.0201	0.0882	0.001
2	rs77285598	235129977	1.01	0.127260826833158	0.86	0.318862054747229	1.08924970678976	0.600958492832139	0.016	0.02	0.0199	0.003	0.1851	0.0028	0.0025	0.0599	0.0015	0.0978	0.1294	0.025	0.0068	0.1086	0.019	0.0034	0.0045	0.0015	8e-04	0.0456	0.0293	0.0339	0.0689	0.0195	0.0881	0.001
2	rs10177096	235130071	1.01	0.127260826833158	0.86	0.318862054747229	1.03925828840549	0.538119983423654	0.016	0.0201	0.0199	0.003	0.185	0.0028	0.0025	0.0597	0.0014	0.0978	0.1299	0.025	0.0068	0.1085	0.0191	0.0034	0.0045	0.0015	8e-04	0.0456	0.0293	0.0338	0.0692	0.0194	0.088	0.001
2	rs2090610	235131891	1.01	0.127260826833158	0.87	0.283849475516541	0.950884383379838	0.421097413640073	0.0159	0.0202	0.0199	0.0031	0.1849	0.0029	0.0026	0.0596	0.0015	0.0979	0.1303	0.025	0.0068	0.1082	0.0191	0.0034	0.0046	0.0015	8e-04	0.0456	0.0294	0.0338	0.0694	0.0192	0.0878	0.001
2	rs12473718	235132503	1.01	0.127260826833158	0.87	0.283849475516541	0.943749766449282	0.416258100044966	0.016	0.0203	0.0199	0.0031	0.1849	0.0029	0.0026	0.0596	0.0015	0.0979	0.1304	0.025	0.0068	0.1082	0.0191	0.0034	0.0046	0.0015	8e-04	0.0456	0.0294	0.0338	0.0695	0.0192	0.0878	0.001
2	rs35255362	235133703	1.01	0.127260826833158	0.87	0.283849475516541	1.00196008107122	0.447913069701138	0.0159	0.0203	0.0199	0.0031	0.1849	0.0029	0.0026	0.0596	0.0015	0.0979	0.1304	0.0249	0.0068	0.1083	0.0191	0.0034	0.0046	0.0015	8e-04	0.0455	0.0294	0.0337	0.0694	0.0192	0.0878	0.001
2	rs7604063	235144982	1.01	0.127260826833158	0.87	0.283849475516541	1.07489555546146	0.466525122858513	0.016	0.0204	0.0199	0.0031	0.1848	0.0029	0.0026	0.0595	0.0014	0.0978	0.1308	0.0249	0.0068	0.1081	0.0191	0.0033	0.0045	0.0014	8e-04	0.0454	0.0294	0.0336	0.0694	0.0191	0.0879	0.001
2	rs72982121	235148182	1.01	0.127260826833158	0.87	0.283849475516541	1.0391711104699	0.366833319795949	0.016	0.0204	0.0199	0.0031	0.1848	0.0029	0.0026	0.0595	0.0014	0.0977	0.1311	0.0249	0.0068	0.108	0.0191	0.0033	0.0045	0.0014	9e-04	0.0454	0.0294	0.0335	0.0693	0.0191	0.0879	0.001
2	rs77038686	235158034	0.99	0.165875049708709	0.87	0.283849475516541	0.773664261427992	0.137215233806753	0.0163	0.0212	0.0217	0.0039	0.1796	0.0038	0.0033	0.0609	0.0012	0.0969	0.1359	0.0254	0.0073	0.1047	0.0189	0.0032	0.005	9e-04	0.0018	0.0431	0.0297	0.0325	0.0697	0.0174	0.0888	0.0013
2	rs62186778	235158972	0.99	0.165875049708709	0.87	0.283849475516541	0.742444476171572	0.111042965294375	0.0163	0.0212	0.0217	0.0039	0.1796	0.0038	0.0033	0.061	0.0012	0.0969	0.1359	0.0254	0.0073	0.1047	0.0189	0.0032	0.005	9e-04	0.0019	0.0431	0.0297	0.0325	0.0697	0.0174	0.0888	0.0013
2	rs34795266	235159360	0.99	0.165875049708709	0.87	0.283849475516541	0.732038160788632	0.0979121601905018	0.0163	0.0212	0.0218	0.0039	0.1796	0.0038	0.0033	0.061	0.0012	0.0969	0.1359	0.0254	0.0073	0.1047	0.0189	0.0032	0.005	9e-04	0.0019	0.0431	0.0297	0.0325	0.0698	0.0174	0.0888	0.0013
2	rs7571897	235161448	0.99	0.165875049708709	0.87	0.283849475516541	0.710826749452129	0.0760429869509714	0.0163	0.0212	0.0218	0.004	0.1796	0.0038	0.0034	0.061	0.0012	0.0968	0.1359	0.0254	0.0073	0.1047	0.0189	0.0032	0.005	9e-04	0.0019	0.043	0.0297	0.0325	0.0698	0.0174	0.0888	0.0013
2	rs72982131	235165520	0.99	0.165875049708709	0.87	0.283849475516541	0.781924298124064	0.0803870185287636	0.0162	0.0212	0.0218	0.004	0.1797	0.0038	0.0035	0.0609	0.0011	0.0967	0.136	0.0253	0.0073	0.1047	0.0189	0.0032	0.005	9e-04	0.0019	0.0434	0.0297	0.0324	0.0698	0.0173	0.0886	0.0013
2	rs6431242	235172026	0.99	0.165875049708709	0.87	0.283849475516541	1.10984887704462	0.0860495335234299	0.016	0.021	0.0219	0.0042	0.1799	0.0038	0.0037	0.0608	0.001	0.0968	0.137	0.0251	0.0075	0.1046	0.0187	0.0033	0.0051	6e-04	0.002	0.0447	0.0296	0.0317	0.0701	0.017	0.0875	0.0011
2	rs113062517	235172134	0.99	0.165875049708709	0.87	0.283849475516541	1.10779099532259	0.0850569180940905	0.016	0.021	0.0219	0.0042	0.1799	0.0039	0.0037	0.0608	0.001	0.0968	0.137	0.0251	0.0075	0.1046	0.0187	0.0033	0.0051	6e-04	0.002	0.0447	0.0296	0.0317	0.0701	0.017	0.0875	0.0011
2	rs61014515	235175610	0.99	0.165875049708709	0.86	0.318862054747229	1.11459672593468	0.0595491463619057	0.016	0.021	0.0219	0.0043	0.1798	0.0039	0.0038	0.0608	0.001	0.0968	0.137	0.0251	0.0075	0.1044	0.0187	0.0033	0.0051	6e-04	0.002	0.0448	0.0297	0.0317	0.07	0.017	0.0876	0.0011
2	rs7580675	235176683	0.99	0.165875049708709	0.86	0.318862054747229	1.11208742566116	0.0593521258112914	0.016	0.021	0.0219	0.0043	0.1798	0.0039	0.0038	0.0608	0.001	0.0968	0.1371	0.0251	0.0075	0.1043	0.0187	0.0033	0.0052	6e-04	0.002	0.0448	0.0297	0.0317	0.07	0.017	0.0876	0.0011
2	rs1467235	235187384	0.98	0.188103243221556	0.86	0.318862054747229	1.13204409327982	0.0542649254622272	0.0161	0.0211	0.0219	0.0043	0.1797	0.0039	0.0038	0.0608	0.001	0.0969	0.1371	0.025	0.0075	0.104	0.0188	0.0033	0.0052	6e-04	0.0021	0.0449	0.0297	0.0316	0.0699	0.017	0.0876	0.0012
2	rs10177298	235189120	0.98	0.188103243221556	0.86	0.318862054747229	1.13574513630643	0.0554067937494629	0.0161	0.0211	0.0219	0.0043	0.1796	0.0039	0.0038	0.0608	0.001	0.0969	0.1371	0.025	0.0075	0.1041	0.0188	0.0034	0.0052	6e-04	0.0021	0.0449	0.0297	0.0316	0.0699	0.017	0.0876	0.0012
2	rs80136994	235191121	0.98	0.188103243221556	0.86	0.318862054747229	1.15177743932698	0.0571387447713497	0.016	0.0212	0.0219	0.0044	0.1794	0.0039	0.0039	0.0608	0.0011	0.0969	0.1372	0.0249	0.0075	0.104	0.0188	0.0034	0.0052	6e-04	0.0022	0.0449	0.0297	0.0315	0.0699	0.017	0.0875	0.0012
2	rs73117035	235194106	0.98	0.188103243221556	0.86	0.318862054747229	1.20169416160217	0.0638180488440038	0.016	0.0214	0.022	0.0044	0.1792	0.004	0.0039	0.0609	0.0012	0.0968	0.1373	0.0248	0.0074	0.1038	0.0187	0.0034	0.0052	7e-04	0.0024	0.0449	0.0298	0.0313	0.0698	0.0169	0.0874	0.0013
2	rs76517198	235194298	0.98	0.188103243221556	0.86	0.318862054747229	1.17640330849158	0.0675164185192702	0.016	0.0214	0.022	0.0044	0.1792	0.004	0.0039	0.0609	0.0012	0.0968	0.1374	0.0248	0.0074	0.1038	0.0187	0.0035	0.0052	7e-04	0.0024	0.0449	0.0298	0.0313	0.0699	0.0169	0.0874	0.0013
2	rs1464264	235199587	0.98	0.188103243221556	0.86	0.318862054747229	1.06783523656065	0.0596806478881288	0.0159	0.0214	0.0221	0.0044	0.1788	0.0042	0.0041	0.0609	0.0012	0.0966	0.1378	0.0244	0.0072	0.1041	0.0185	0.0036	0.0053	8e-04	0.0025	0.0452	0.0298	0.031	0.0695	0.0168	0.0874	0.0013
2	rs62186796	235200782	0.98	0.188103243221556	0.86	0.318862054747229	1.05499837054353	0.0620687150534246	0.0159	0.0214	0.0222	0.0043	0.1785	0.0042	0.0042	0.0608	0.0012	0.0966	0.1378	0.0243	0.0072	0.1042	0.0185	0.0036	0.0054	8e-04	0.0026	0.0454	0.0298	0.0309	0.0696	0.0168	0.0873	0.0014
2	rs2363118	235209204	0.98	0.188103243221556	0.86	0.318862054747229	0.973864098826246	0.0485304296482857	0.0159	0.0216	0.0223	0.0043	0.1781	0.0043	0.0042	0.0607	0.0013	0.0965	0.1378	0.0242	0.0071	0.1043	0.0184	0.0036	0.0054	9e-04	0.0026	0.0458	0.0297	0.0309	0.0695	0.0167	0.0871	0.0015
2	rs7558806	235210218	0.98	0.188103243221556	0.86	0.318862054747229	0.94132069864766	0.0658619093009029	0.0159	0.0216	0.0223	0.0043	0.1781	0.0043	0.0042	0.0607	0.0013	0.0965	0.1377	0.0242	0.0071	0.1044	0.0184	0.0036	0.0054	9e-04	0.0026	0.0458	0.0297	0.0309	0.0695	0.0167	0.0871	0.0016
2	rs72984012	235211946	0.98	0.188103243221556	0.86	0.318862054747229	0.911549096428794	0.0838416024055683	0.0158	0.0217	0.0223	0.0043	0.1779	0.0043	0.0043	0.0607	0.0013	0.0966	0.1376	0.0241	0.0071	0.1041	0.0184	0.0036	0.0054	0.001	0.0026	0.0459	0.0296	0.0309	0.0695	0.0167	0.0871	0.0017
2	rs7587468	235214137	0.98	0.188103243221556	0.86	0.318862054747229	0.894107772779181	0.0903779228433499	0.0158	0.0218	0.0223	0.0043	0.1779	0.0044	0.0043	0.0607	0.0013	0.0967	0.1375	0.0241	0.0072	0.1039	0.0184	0.0037	0.0054	0.001	0.0026	0.0459	0.0296	0.0309	0.0695	0.0167	0.0872	0.0018
2	rs36018891	235214867	0.98	0.188103243221556	0.86	0.318862054747229	0.903469043563398	0.0958265468292413	0.0158	0.0218	0.0223	0.0043	0.1778	0.0044	0.0043	0.0607	0.0013	0.0967	0.1375	0.0241	0.0072	0.1038	0.0184	0.0037	0.0054	0.001	0.0026	0.0459	0.0296	0.0309	0.0696	0.0167	0.0872	0.0018
2	rs4663128	235216733	0.98	0.188103243221556	0.85	0.356744695657816	0.894845331833833	0.109104213789903	0.0158	0.0218	0.0224	0.0043	0.1777	0.0044	0.0043	0.0607	0.0014	0.0967	0.1375	0.0241	0.0072	0.1037	0.0184	0.0037	0.0055	0.001	0.0026	0.0459	0.0295	0.0308	0.0697	0.0166	0.0871	0.0018
2	rs80057155	235222956	0.98	0.188103243221556	0.85	0.356744695657816	0.608298905938173	0.114018222871647	0.0163	0.022	0.0227	0.0047	0.1744	0.0049	0.0046	0.0614	0.0017	0.0962	0.1373	0.0241	0.0072	0.1031	0.0185	0.0042	0.0059	0.0015	0.0028	0.0453	0.0287	0.0308	0.0716	0.0163	0.086	0.0023
2	rs56704298	235228699	0.98	0.188103243221556	0.85	0.356744695657816	0.57115203512245	0.115989665167208	0.0164	0.0219	0.0228	0.0048	0.1739	0.005	0.0047	0.0615	0.0017	0.0961	0.1374	0.0241	0.0071	0.103	0.0186	0.0043	0.006	0.0016	0.0029	0.0452	0.0286	0.0308	0.0719	0.0162	0.0858	0.0024
2	rs2885958	235229127	0.98	0.188103243221556	0.84	0.397589870063919	0.567865594350396	0.103614121799262	0.0164	0.0219	0.0229	0.0048	0.1738	0.005	0.0047	0.0615	0.0017	0.0961	0.1374	0.0242	0.0071	0.103	0.0185	0.0043	0.006	0.0016	0.0029	0.0451	0.0286	0.0308	0.072	0.0161	0.0858	0.0024
2	rs57723126	235230112	0.98	0.188103243221556	0.84	0.397589870063919	0.565790996988054	0.128172907879279	0.0164	0.0219	0.0229	0.0048	0.1738	0.005	0.0047	0.0616	0.0017	0.0962	0.1374	0.0242	0.0071	0.103	0.0184	0.0043	0.006	0.0016	0.0029	0.0451	0.0286	0.0308	0.072	0.0161	0.0857	0.0024
2	rs115290435	235231179	0.98	0.188103243221556	0.84	0.397589870063919	0.556267140462298	0.125504942557122	0.0164	0.0219	0.0229	0.0048	0.1737	0.005	0.0047	0.0616	0.0017	0.0962	0.1374	0.0242	0.0071	0.103	0.0183	0.0043	0.006	0.0016	0.0029	0.0451	0.0286	0.0309	0.0721	0.0161	0.0858	0.0024
2	rs1714950	235235092	0.98	0.188103243221556	0.84	0.397589870063919	0.469293911010964	0.146106516385319	0.0164	0.0218	0.023	0.0048	0.1732	0.005	0.0047	0.0617	0.0018	0.0962	0.1376	0.0242	0.007	0.103	0.0182	0.0042	0.0059	0.0018	0.0029	0.0449	0.0284	0.031	0.0724	0.0161	0.0858	0.0025
2	rs77629314	235237652	0.97	0.212405230483542	0.84	0.397589870063919	0.284663930194028	0.139695333273199	0.0173	0.0212	0.023	0.0054	0.1682	0.0057	0.0051	0.0625	0.002	0.0954	0.1395	0.0243	0.0066	0.1038	0.0183	0.0049	0.0061	0.0021	0.0031	0.0433	0.0286	0.0314	0.0737	0.0157	0.0845	0.0026
2	rs75510921	235239668	0.97	0.212405230483542	0.84	0.397589870063919	0.266426162820565	0.162143937391934	0.0174	0.0211	0.023	0.0054	0.1677	0.0057	0.0051	0.0627	0.002	0.0955	0.1396	0.0244	0.0066	0.1038	0.0184	0.005	0.0061	0.0022	0.0031	0.0431	0.0286	0.0314	0.0738	0.0157	0.0845	0.0026
2	rs73119041	235240302	0.97	0.212405230483542	0.84	0.397589870063919	0.263419595583161	0.151290994582661	0.0175	0.0211	0.023	0.0054	0.1676	0.0057	0.0051	0.0627	0.002	0.0955	0.1396	0.0244	0.0066	0.1038	0.0184	0.005	0.0061	0.0022	0.0031	0.0431	0.0286	0.0315	0.0739	0.0157	0.0844	0.0026
2	rs62186806	235240506	0.97	0.212405230483542	0.84	0.397589870063919	0.263147189239237	0.151006531248728	0.0175	0.0211	0.0231	0.0054	0.1676	0.0057	0.0051	0.0627	0.002	0.0955	0.1396	0.0244	0.0066	0.1038	0.0184	0.005	0.0061	0.0022	0.0031	0.0431	0.0286	0.0314	0.0739	0.0157	0.0844	0.0026
2	rs772783	235241961	0.97	0.212405230483542	0.84	0.397589870063919	0.256073661722315	0.154815099722716	0.0175	0.0211	0.0231	0.0055	0.1674	0.0058	0.0052	0.0624	0.002	0.0958	0.1397	0.0244	0.0065	0.1038	0.0184	0.005	0.0062	0.0022	0.0031	0.043	0.0286	0.0314	0.074	0.0157	0.0844	0.0026
2	rs71423635	235243519	0.97	0.212405230483542	0.85	0.356744695657816	0.265558738865458	0.217912532524193	0.0175	0.0211	0.023	0.0055	0.1673	0.0058	0.0052	0.0625	0.002	0.0954	0.1397	0.0246	0.0065	0.1038	0.0185	0.005	0.0062	0.0022	0.0031	0.043	0.0286	0.0314	0.0741	0.0157	0.0843	0.0026
2	rs12992235	235246530	0.97	0.212405230483542	0.85	0.356744695657816	0.260883089619095	0.180071620677622	0.0175	0.021	0.023	0.0055	0.167	0.0058	0.0052	0.0627	0.0021	0.0952	0.1399	0.0246	0.0065	0.1038	0.0185	0.0051	0.0062	0.0022	0.0031	0.0429	0.0285	0.0313	0.0744	0.0158	0.0841	0.0026
2	rs73119047	235248234	0.98	0.188103243221556	0.8	0.592267592767429	0.208671499756677	0.160010082057872	0.0177	0.0209	0.0227	0.0057	0.166	0.0059	0.0052	0.0634	0.0021	0.0943	0.1403	0.0245	0.0065	0.1041	0.0185	0.0053	0.0062	0.0024	0.0031	0.0428	0.0283	0.0312	0.0753	0.0161	0.0834	0.0026
2	rs71423637	235250966	0.97	0.212405230483542	0.8	0.592267592767429	0.217108364672605	0.209685103519305	0.018	0.0206	0.0222	0.0061	0.1641	0.0061	0.0053	0.0646	0.0021	0.0929	0.141	0.0245	0.0065	0.1045	0.0187	0.0057	0.0064	0.0027	0.0032	0.0424	0.0278	0.0312	0.0766	0.0165	0.082	0.0025
2	rs35176114	235254402	0.97	0.212405230483542	0.79	0.649136622646432	0.217721112742587	0.209048413889045	0.0181	0.0207	0.0222	0.0061	0.1639	0.0062	0.0053	0.0649	0.0021	0.0928	0.141	0.0244	0.0065	0.1046	0.0186	0.0058	0.0064	0.0028	0.0032	0.0424	0.0278	0.0313	0.0767	0.0166	0.0819	0.0025
2	rs80065217	235254497	0.97	0.212405230483542	0.8	0.592267592767429	0.218334828765106	0.209048413889045	0.0181	0.0207	0.0222	0.0061	0.1639	0.0062	0.0053	0.0648	0.0021	0.0929	0.141	0.0244	0.0065	0.1046	0.0186	0.0058	0.0064	0.0028	0.0032	0.0424	0.0278	0.0313	0.0767	0.0166	0.0818	0.0025
2	rs116091749	235262581	0.97	0.212405230483542	0.8	0.592267592767429	0.244285458529366	0.244320530869722	0.0182	0.0206	0.022	0.0062	0.1629	0.0063	0.0054	0.0655	0.002	0.0923	0.1419	0.0244	0.0065	0.1047	0.0186	0.006	0.0064	0.003	0.0033	0.042	0.0272	0.0312	0.0775	0.0168	0.0811	0.0024
2	rs72984066	235263964	0.96	0.238871757466757	0.8	0.592267592767429	0.289181575329189	0.333123263135579	0.0184	0.0206	0.0218	0.0063	0.1619	0.0063	0.0055	0.0658	0.002	0.092	0.1427	0.0243	0.0065	0.1049	0.0186	0.0062	0.0064	0.0031	0.0034	0.0419	0.0268	0.0311	0.0781	0.017	0.0805	0.0023
2	rs1614076	235264193	0.96	0.238871757466757	0.8	0.592267592767429	0.293448390857783	0.281532156629292	0.0184	0.0206	0.0218	0.0063	0.162	0.0064	0.0055	0.0658	0.002	0.0919	0.1429	0.0243	0.0065	0.1049	0.0186	0.0062	0.0065	0.0032	0.0034	0.0419	0.0268	0.0311	0.0781	0.0171	0.0802	0.0023
2	rs73998655	235264805	0.96	0.238871757466757	0.81	0.53874877155386	0.334939666999781	0.36746393293686	0.0185	0.0205	0.0219	0.0064	0.1618	0.0063	0.0055	0.0658	0.002	0.0927	0.1424	0.0241	0.0065	0.1049	0.0185	0.0061	0.0064	0.0032	0.0034	0.0421	0.0267	0.0307	0.0787	0.017	0.0801	0.0023
2	rs1703561	235264971	0.96	0.238871757466757	0.81	0.53874877155386	0.384204385499755	0.355785047937538	0.0188	0.0204	0.0218	0.0064	0.1618	0.0063	0.0055	0.0661	0.002	0.0927	0.1423	0.0242	0.0067	0.1049	0.0183	0.006	0.0063	0.0035	0.0034	0.0422	0.0268	0.0304	0.0788	0.017	0.0798	0.0023
2	rs72984070	235265077	0.96	0.238871757466757	0.81	0.53874877155386	0.417455710956268	0.384988280351675	0.0189	0.0205	0.0218	0.0064	0.1616	0.0063	0.0055	0.0662	0.002	0.0926	0.1422	0.0242	0.0068	0.1049	0.0183	0.0059	0.0063	0.0037	0.0034	0.0422	0.0268	0.0303	0.0788	0.0169	0.0798	0.0023
2	rs62186811	235265615	0.95	0.267590046340022	0.8	0.592267592767429	0.656582260040887	0.434648037229202	0.0196	0.0205	0.0216	0.0063	0.161	0.0062	0.0055	0.0667	0.002	0.0923	0.1417	0.0243	0.0073	0.1049	0.0179	0.0057	0.0062	0.0045	0.0035	0.0423	0.0268	0.0299	0.079	0.0169	0.0797	0.0023
2	rs939188	235272386	0.94	0.298643641979994	0.8	0.592267592767429	0.711272017573792	0.560992252520925	0.02	0.0218	0.0199	0.0059	0.1593	0.0055	0.0053	0.0682	0.002	0.0905	0.1431	0.023	0.0069	0.1076	0.0176	0.0049	0.0058	0.0045	0.0036	0.0437	0.0259	0.0285	0.081	0.017	0.0813	0.0022
2	rs75120092	235272703	0.94	0.298643641979994	0.8	0.592267592767429	0.707491189644907	0.564238360710182	0.02	0.0218	0.0199	0.0059	0.1593	0.0055	0.0053	0.0681	0.002	0.0905	0.1431	0.023	0.0069	0.1076	0.0177	0.0049	0.0058	0.0045	0.0036	0.0437	0.0259	0.0285	0.081	0.017	0.0813	0.0022
2	rs72986005	235273283	0.94	0.298643641979994	0.83	0.441484906400802	0.705863011407322	0.559582329797608	0.02	0.0218	0.0199	0.0059	0.1593	0.0055	0.0053	0.0681	0.002	0.0905	0.1431	0.023	0.0069	0.1076	0.0177	0.0049	0.0058	0.0045	0.0036	0.0437	0.0259	0.0285	0.081	0.017	0.0813	0.0022
2	rs114039693	235274775	0.94	0.298643641979994	0.83	0.441484906400802	0.706824914992585	0.546091549888461	0.02	0.0218	0.0199	0.0059	0.1592	0.0055	0.0054	0.0681	0.002	0.0905	0.1431	0.023	0.0069	0.1076	0.0178	0.0049	0.0058	0.0045	0.0036	0.0437	0.0258	0.0285	0.081	0.017	0.0813	0.0022
2	rs75895659	235279640	0.94	0.298643641979994	0.83	0.441484906400802	0.718114957465606	0.53365749367829	0.02	0.0219	0.0199	0.0059	0.1591	0.0055	0.0054	0.0679	0.002	0.0905	0.1431	0.0229	0.0069	0.1077	0.018	0.0049	0.0058	0.0045	0.0036	0.0438	0.0258	0.0285	0.081	0.0171	0.0813	0.0022
2	rs12999012	235281022	0.94	0.298643641979994	0.83	0.441484906400802	0.72184612719714	0.526703438630569	0.02	0.0219	0.02	0.0059	0.159	0.0055	0.0054	0.0679	0.002	0.0905	0.1432	0.0229	0.0069	0.1077	0.0181	0.0049	0.0058	0.0045	0.0036	0.0439	0.0258	0.0285	0.081	0.0171	0.0812	0.0022
2	rs57184094	235281058	0.94	0.298643641979994	0.83	0.441484906400802	0.721920837935661	0.527258924046138	0.02	0.0219	0.02	0.0059	0.159	0.0055	0.0054	0.0679	0.002	0.0905	0.1432	0.0229	0.0069	0.1077	0.0181	0.0049	0.0058	0.0045	0.0036	0.0439	0.0258	0.0285	0.081	0.0171	0.0812	0.0022
2	rs6749149	235283560	0.94	0.298643641979994	0.83	0.441484906400802	0.72910898847847	0.524205569219621	0.02	0.022	0.02	0.0059	0.1589	0.0055	0.0054	0.0678	0.0019	0.0905	0.1434	0.0228	0.0068	0.1076	0.0182	0.0049	0.0058	0.0045	0.0036	0.0439	0.0258	0.0285	0.081	0.0171	0.0811	0.0022
2	rs7589325	235284258	0.94	0.298643641979994	0.83	0.441484906400802	0.733467070807056	0.524205569219621	0.02	0.022	0.02	0.0059	0.1589	0.0055	0.0054	0.0677	0.0019	0.0905	0.1434	0.0228	0.0068	0.1076	0.0183	0.0049	0.0058	0.0045	0.0036	0.044	0.0258	0.0285	0.0811	0.0171	0.0811	0.0022
2	rs772793	235286162	0.94	0.298643641979994	0.83	0.441484906400802	0.729559292849079	0.522403404374063	0.02	0.0221	0.02	0.0059	0.1589	0.0055	0.0054	0.0677	0.0019	0.0905	0.1434	0.0228	0.0068	0.1076	0.0182	0.0049	0.0058	0.0045	0.0036	0.044	0.0257	0.0285	0.0811	0.0171	0.0811	0.0022
2	rs62184370	235305420	0.94	0.298643641979994	0.83	0.441484906400802	0.654507173155418	0.517420941719866	0.0198	0.0222	0.0201	0.0059	0.1589	0.0055	0.0054	0.0675	0.0019	0.0905	0.1431	0.0227	0.0066	0.1079	0.0181	0.0049	0.0059	0.0044	0.0036	0.0442	0.0255	0.0285	0.0813	0.0173	0.0812	0.0023
2	rs114200148	235306433	0.94	0.298643641979994	0.83	0.441484906400802	0.649296857379905	0.521433653134669	0.0199	0.0223	0.0201	0.0059	0.1589	0.0055	0.0054	0.0675	0.0019	0.0905	0.1431	0.0227	0.0066	0.1079	0.018	0.0049	0.0059	0.0044	0.0036	0.0442	0.0255	0.0285	0.0813	0.0173	0.0812	0.0023
2	rs72971678	235308712	0.94	0.298643641979994	0.83	0.441484906400802	0.652792109907156	0.531012272562211	0.0199	0.0223	0.0201	0.0059	0.1589	0.0055	0.0054	0.0675	0.0019	0.0904	0.1429	0.0226	0.0066	0.108	0.018	0.0049	0.0059	0.0045	0.0036	0.0442	0.0255	0.0285	0.0813	0.0173	0.0812	0.0023
2	rs79193965	235309031	0.94	0.298643641979994	0.83	0.441484906400802	0.653292126075268	0.533378895195939	0.0199	0.0224	0.0201	0.0059	0.1589	0.0055	0.0054	0.0675	0.0019	0.0904	0.1428	0.0226	0.0066	0.108	0.018	0.0049	0.0059	0.0045	0.0036	0.0442	0.0255	0.0285	0.0814	0.0173	0.0812	0.0023
2	rs7557712	235310202	0.94	0.298643641979994	0.83	0.441484906400802	0.656152687747068	0.542731565370679	0.0199	0.0224	0.02	0.0059	0.1589	0.0055	0.0054	0.0675	0.002	0.0904	0.1427	0.0226	0.0066	0.1079	0.018	0.0049	0.0059	0.0045	0.0036	0.0442	0.0256	0.0285	0.0814	0.0173	0.0812	0.0024
2	rs4663405	235318425	0.94	0.298643641979994	0.83	0.441484906400802	0.723789718582804	0.587230160120654	0.0199	0.0226	0.02	0.006	0.1587	0.0055	0.0055	0.0674	0.002	0.0905	0.1421	0.0226	0.0066	0.1079	0.018	0.0049	0.0059	0.0046	0.0037	0.0442	0.0257	0.0284	0.0817	0.0174	0.0811	0.0025
2	rs114257130	235323055	0.94	0.298643641979994	0.83	0.441484906400802	0.670106506685079	0.595801481229939	0.0198	0.0227	0.02	0.006	0.1586	0.0054	0.0054	0.0674	0.0021	0.0905	0.1417	0.0226	0.0066	0.1079	0.018	0.0049	0.0059	0.0046	0.0037	0.0442	0.0257	0.0283	0.0819	0.0174	0.0812	0.0025
2	rs112116793	235324745	0.94	0.298643641979994	0.83	0.441484906400802	0.656367457987586	0.606557173197669	0.0198	0.0227	0.02	0.006	0.1586	0.0054	0.0054	0.0675	0.0021	0.0905	0.1416	0.0226	0.0066	0.1079	0.018	0.0049	0.0059	0.0046	0.0037	0.0442	0.0257	0.0283	0.082	0.0174	0.0812	0.0025
2	rs72973516	235326236	0.94	0.298643641979994	0.83	0.441484906400802	0.643608632437764	0.612168147183475	0.0198	0.0227	0.02	0.006	0.1586	0.0054	0.0054	0.0675	0.0021	0.0906	0.1414	0.0226	0.0066	0.1079	0.018	0.0049	0.0059	0.0046	0.0037	0.0442	0.0257	0.0283	0.0821	0.0174	0.0812	0.0025
2	rs4663408	235330136	0.94	0.298643641979994	0.84	0.397589870063919	0.632089389388768	0.64404525498558	0.0198	0.0227	0.02	0.0059	0.1585	0.0054	0.0054	0.0677	0.0022	0.0906	0.1407	0.0226	0.0066	0.1079	0.018	0.0049	0.0058	0.0047	0.0037	0.0442	0.0257	0.0282	0.0826	0.0175	0.0813	0.0026
2	rs75565007	235332584	0.94	0.298643641979994	0.84	0.397589870063919	0.635471709545068	0.704428228863888	0.0197	0.0228	0.02	0.0058	0.1583	0.0054	0.0053	0.0677	0.0022	0.0904	0.1397	0.0227	0.0066	0.108	0.0178	0.0048	0.0056	0.0047	0.0037	0.0443	0.0257	0.0285	0.0841	0.0175	0.081	0.0027
2	rs3115355	235332854	0.94	0.298643641979994	0.84	0.397589870063919	0.642261022089418	0.718442381114304	0.0197	0.0228	0.02	0.0059	0.1583	0.0054	0.0054	0.0677	0.0022	0.0904	0.1393	0.0228	0.0066	0.1081	0.0179	0.0048	0.0056	0.0048	0.0037	0.0442	0.0256	0.0285	0.0844	0.0176	0.0808	0.0027
2	rs3115358	235335792	0.94	0.298643641979994	0.84	0.397589870063919	0.611206481967267	0.831117921133743	0.0196	0.0231	0.02	0.0062	0.157	0.0053	0.0056	0.0678	0.0019	0.0904	0.1371	0.0231	0.0061	0.1091	0.0179	0.0048	0.0055	0.0048	0.0036	0.0444	0.0255	0.0282	0.0877	0.0178	0.08	0.0027
2	rs11686937	235338944	0.94	0.298643641979994	0.84	0.397589870063919	0.583571887274547	0.843007485222926	0.0194	0.0231	0.02	0.0062	0.1564	0.0053	0.0056	0.0678	0.0019	0.0905	0.1369	0.0231	0.006	0.1091	0.0179	0.0048	0.0055	0.0047	0.0036	0.0443	0.0255	0.0283	0.088	0.0181	0.08	0.0027
2	rs9646711	235339940	0.94	0.298643641979994	0.83	0.441484906400802	0.572563221108491	0.836826693476414	0.0194	0.0231	0.02	0.0062	0.1565	0.0053	0.0058	0.0678	0.0019	0.0906	0.137	0.023	0.006	0.109	0.0178	0.0048	0.0054	0.0047	0.0035	0.0444	0.0256	0.0281	0.088	0.0181	0.0801	0.0027
2	rs80343399	235344865	0.94	0.298643641979994	0.83	0.441484906400802	0.612315807741397	0.898737564007637	0.0195	0.0236	0.02	0.0063	0.1567	0.0053	0.0059	0.0676	0.0017	0.0905	0.1372	0.0231	0.0058	0.1087	0.0182	0.0048	0.0054	0.0046	0.0035	0.0449	0.0261	0.0266	0.0886	0.0184	0.0796	0.0025
2	rs113603593	235345336	0.94	0.298643641979994	0.84	0.397589870063919	0.618572983564717	0.905636858927284	0.0195	0.0237	0.02	0.0063	0.1567	0.0053	0.0059	0.0675	0.0017	0.0905	0.1371	0.0231	0.0057	0.1087	0.0183	0.0048	0.0054	0.0046	0.0034	0.045	0.0262	0.0264	0.0887	0.0185	0.0795	0.0025
2	rs79623051	235348715	0.94	0.298643641979994	0.84	0.397589870063919	0.555935511065692	0.925452333884122	0.0197	0.0238	0.0199	0.0063	0.1563	0.0054	0.006	0.0673	0.0017	0.0903	0.1361	0.0231	0.0057	0.1092	0.0186	0.0048	0.0055	0.0046	0.0034	0.0445	0.0265	0.0262	0.0895	0.0187	0.0794	0.0026
2	rs72973556	235351268	0.94	0.298643641979994	0.84	0.397589870063919	0.511578288220328	0.943770407060253	0.0198	0.0238	0.0198	0.0063	0.1561	0.0054	0.0061	0.067	0.0016	0.0901	0.1354	0.023	0.0056	0.1096	0.0189	0.0048	0.0055	0.0045	0.0033	0.0441	0.0268	0.0262	0.0901	0.0189	0.0792	0.0027
2	rs1472929	235352906	0.94	0.298643641979994	0.84	0.397589870063919	0.503322449247699	0.951687999184188	0.0199	0.0238	0.0198	0.0063	0.156	0.0054	0.0061	0.0669	0.0016	0.09	0.1352	0.023	0.0056	0.1098	0.019	0.0048	0.0055	0.0045	0.0033	0.0439	0.027	0.0262	0.0904	0.0189	0.0792	0.0027
2	rs13428882	235354348	0.94	0.298643641979994	0.84	0.397589870063919	0.497204311216282	0.968834249193105	0.02	0.0239	0.0197	0.0064	0.1559	0.0054	0.0061	0.0668	0.0016	0.0899	0.1351	0.0229	0.0056	0.1098	0.0191	0.0048	0.0055	0.0045	0.0033	0.0437	0.0271	0.0262	0.0905	0.019	0.0792	0.0027
2	rs2055761	235356649	0.94	0.298643641979994	0.84	0.397589870063919	0.48831282916466	0.979023171416844	0.02	0.0238	0.0198	0.0064	0.1558	0.0054	0.0062	0.0669	0.0016	0.09	0.1351	0.0229	0.0056	0.1098	0.019	0.0048	0.0055	0.0045	0.0033	0.0439	0.0271	0.0261	0.0907	0.019	0.079	0.0027
2	rs2055760	235358746	0.94	0.298643641979994	0.84	0.397589870063919	0.476660299202247	0.987476543063055	0.02	0.0238	0.0198	0.0064	0.1557	0.0054	0.0062	0.0669	0.0016	0.09	0.1351	0.0228	0.0056	0.1098	0.019	0.0049	0.0055	0.0044	0.0032	0.044	0.0271	0.0261	0.0908	0.019	0.0788	0.0027
2	rs11679311	235364455	0.94	0.298643641979994	0.84	0.397589870063919	0.460406839916425	0.990829888317765	0.02	0.0239	0.0197	0.0064	0.1557	0.0054	0.0062	0.0669	0.0016	0.09	0.1352	0.0228	0.0056	0.1098	0.019	0.0049	0.0056	0.0044	0.0032	0.044	0.0271	0.0261	0.0909	0.0191	0.0788	0.0027
2	rs116607523	235366048	0.94	0.298643641979994	0.85	0.356744695657816	0.427969276662228	1.01147696472502	0.0201	0.0239	0.0196	0.0064	0.1555	0.0054	0.0062	0.0668	0.0016	0.09	0.1351	0.0226	0.0056	0.1097	0.0189	0.0049	0.0056	0.0044	0.0031	0.0441	0.0273	0.0261	0.0911	0.0191	0.0788	0.0027
2	rs11885308	235369328	0.94	0.298643641979994	0.85	0.356744695657816	0.317484796184235	1.14537047403343	0.0206	0.0237	0.0194	0.0066	0.1548	0.0056	0.0062	0.0657	0.0015	0.0899	0.135	0.0214	0.0054	0.109	0.019	0.0048	0.0056	0.0041	0.0025	0.0452	0.0285	0.0258	0.0935	0.0192	0.0794	0.0024
2	rs114050938	235370188	0.94	0.298643641979994	0.85	0.356744695657816	0.318338392112451	1.14438574877115	0.0206	0.0237	0.0194	0.0066	0.1548	0.0056	0.0062	0.0657	0.0015	0.0899	0.135	0.0213	0.0054	0.109	0.0189	0.0048	0.0056	0.0041	0.0025	0.0452	0.0285	0.0258	0.0936	0.0192	0.0794	0.0024
2	rs11892223	235372654	0.94	0.298643641979994	0.85	0.356744695657816	0.399752329118893	1.14848978208162	0.0206	0.0237	0.0194	0.0067	0.1544	0.0056	0.0062	0.0647	0.0014	0.0905	0.1355	0.021	0.0055	0.1082	0.0189	0.0046	0.0055	0.0043	0.0022	0.0456	0.0288	0.0259	0.094	0.0194	0.0796	0.0023
2	rs12471028	235373349	0.94	0.298643641979994	0.85	0.356744695657816	0.43507007676053	1.17102675414178	0.0207	0.0236	0.0194	0.0067	0.1544	0.0056	0.0062	0.0647	0.0014	0.0906	0.1355	0.021	0.0056	0.108	0.0189	0.0046	0.0055	0.0044	0.0021	0.0457	0.0289	0.0259	0.0942	0.0194	0.0797	0.0023
2	rs2036705	235374744	0.93	0.332112317682009	0.85	0.356744695657816	0.449504685488992	1.16987332388826	0.0206	0.0237	0.0193	0.0067	0.1543	0.0056	0.0062	0.0646	0.0014	0.0907	0.1355	0.021	0.0056	0.1078	0.0189	0.0046	0.0055	0.0045	0.002	0.0458	0.0289	0.0259	0.0942	0.0195	0.0797	0.0023
2	rs10184939	235376762	0.93	0.332112317682009	0.85	0.356744695657816	0.444429145545466	1.16773178040178	0.0206	0.0237	0.0193	0.0067	0.1543	0.0056	0.0061	0.0646	0.0014	0.0907	0.1355	0.021	0.0056	0.1078	0.0189	0.0046	0.0055	0.0044	0.002	0.0458	0.0289	0.0259	0.0943	0.0195	0.0797	0.0023
2	rs3115354	235377120	0.93	0.332112317682009	0.85	0.356744695657816	0.44032986893462	1.16839064185128	0.0206	0.0237	0.0193	0.0067	0.1543	0.0056	0.0061	0.0646	0.0014	0.0907	0.1355	0.021	0.0056	0.1078	0.0189	0.0046	0.0055	0.0044	0.002	0.0458	0.0289	0.0259	0.0943	0.0195	0.0798	0.0023
2	rs77975715	235377252	0.93	0.332112317682009	0.85	0.356744695657816	0.439500417347319	1.16476773030681	0.0206	0.0237	0.0193	0.0067	0.1543	0.0056	0.0062	0.0646	0.0014	0.0907	0.1355	0.021	0.0056	0.1078	0.0189	0.0046	0.0055	0.0044	0.002	0.0458	0.0289	0.026	0.0942	0.0195	0.0798	0.0023
2	rs6749173	235378665	0.93	0.332112317682009	0.86	0.318862054747229	0.428846396994943	1.16427385360721	0.0206	0.0236	0.0193	0.0067	0.1543	0.0056	0.0062	0.0646	0.0014	0.0907	0.1355	0.021	0.0056	0.1078	0.0189	0.0046	0.0055	0.0044	0.002	0.0458	0.0289	0.026	0.0942	0.0195	0.0798	0.0023
2	rs4663419	235382835	0.93	0.332112317682009	0.86	0.318862054747229	0.418842290445036	1.15900818243415	0.0206	0.0236	0.0192	0.0067	0.1543	0.0057	0.0061	0.0646	0.0014	0.0908	0.1354	0.021	0.0056	0.1077	0.0188	0.0046	0.0055	0.0045	0.002	0.0458	0.0289	0.026	0.0942	0.0196	0.0798	0.0023
2	rs6740621	235388750	0.94	0.298643641979994	0.98	0.0568119256469769	0.406104049551078	1.11949099456234	0.0203	0.0236	0.0193	0.0067	0.1542	0.0055	0.0061	0.0642	0.0014	0.0907	0.1357	0.0209	0.0053	0.1082	0.0187	0.0045	0.0055	0.0044	0.0017	0.0458	0.0288	0.026	0.0947	0.0198	0.0798	0.0023
2	rs60500159	235392398	0.94	0.298643641979994	0.98	0.0568119256469769	0.434010096279574	1.11442609175716	0.0203	0.0236	0.0193	0.0067	0.1542	0.0055	0.0061	0.0641	0.0014	0.0907	0.1356	0.0209	0.0053	0.1082	0.0187	0.0045	0.0055	0.0043	0.0018	0.0458	0.0288	0.026	0.0948	0.0198	0.08	0.0023
2	rs79495670	235392703	0.94	0.298643641979994	0.98	0.0568119256469769	0.437371086585837	1.11295642576301	0.0202	0.0236	0.0193	0.0067	0.1542	0.0055	0.0061	0.0641	0.0014	0.0907	0.1356	0.0209	0.0053	0.1082	0.0186	0.0045	0.0055	0.0043	0.0018	0.0458	0.0288	0.026	0.0948	0.0198	0.08	0.0023
2	rs76879319	235395958	0.94	0.298643641979994	0.98	0.0568119256469769	0.456718334149175	1.12259736707026	0.0201	0.0236	0.0193	0.0067	0.1538	0.0055	0.0062	0.064	0.0014	0.0907	0.1356	0.0208	0.0053	0.1084	0.0186	0.0046	0.0055	0.0043	0.0018	0.046	0.0286	0.0261	0.0951	0.0199	0.08	0.0023
2	rs79009687	235398672	0.93	0.332112317682009	0.97	0.0677063307338505	0.353835904479446	1.17432339097851	0.0184	0.0237	0.0196	0.0067	0.1487	0.0052	0.0063	0.0636	0.0013	0.0914	0.1346	0.0205	0.0048	0.112	0.018	0.0049	0.0057	0.0037	0.0022	0.0475	0.0267	0.0262	0.0987	0.0215	0.0802	0.0023
2	rs3105850	235400033	0.92	0.368072033098782	0.96	0.0801626552665664	0.469049325929476	1.18042653586549	0.0175	0.0238	0.0198	0.0067	0.1468	0.005	0.0064	0.0632	0.0013	0.0921	0.1333	0.0201	0.0044	0.1144	0.0175	0.0051	0.0058	0.0033	0.0024	0.0482	0.0245	0.0257	0.1016	0.0227	0.0804	0.0023
2	rs3115361	235400586	0.92	0.368072033098782	0.96	0.0801626552665664	0.61537122096975	1.1992661466288	0.0178	0.0227	0.0192	0.0066	0.1481	0.0049	0.0064	0.0631	0.0013	0.0929	0.1338	0.0194	0.0042	0.1154	0.0167	0.0052	0.0056	0.003	0.0026	0.0487	0.0233	0.0242	0.103	0.0232	0.0805	0.0023
2	rs115896828	235401221	0.91	0.406594937265203	0.96	0.0801626552665664	0.826247412512434	1.27346911840999	0.0178	0.0224	0.0191	0.0068	0.1475	0.0048	0.0066	0.0623	0.0013	0.0932	0.1345	0.0192	0.0042	0.1159	0.0165	0.0052	0.0056	0.0031	0.0027	0.0489	0.0231	0.0237	0.1037	0.0233	0.0803	0.0024
2	rs3115359	235401375	0.91	0.406594937265203	0.96	0.0801626552665664	0.830610397220674	1.27146254550345	0.0178	0.0224	0.019	0.0068	0.1475	0.0048	0.0066	0.0622	0.0013	0.0932	0.1346	0.0192	0.0042	0.1159	0.0165	0.0052	0.0056	0.0031	0.0027	0.0489	0.0231	0.0237	0.1038	0.0233	0.0803	0.0024
2	rs75179573	235401912	0.91	0.406594937265203	0.96	0.0801626552665664	0.83928606786766	1.2945708316194	0.0179	0.0223	0.019	0.0068	0.1475	0.0048	0.0066	0.0622	0.0013	0.0933	0.1346	0.0192	0.0042	0.116	0.0164	0.0052	0.0056	0.0031	0.0027	0.0489	0.0229	0.0237	0.1038	0.0233	0.0803	0.0024
2	rs1043029	235402279	0.91	0.406594937265203	0.96	0.0801626552665664	0.812666836875958	1.28484995751465	0.0179	0.0223	0.019	0.0068	0.1475	0.0048	0.0066	0.0621	0.0013	0.0933	0.1346	0.0193	0.0042	0.116	0.0164	0.0052	0.0056	0.0031	0.0027	0.049	0.0229	0.0237	0.1039	0.0233	0.0803	0.0024
2	rs72975515	235402707	0.91	0.406594937265203	0.96	0.0801626552665664	0.814398492372372	1.28702768283577	0.0179	0.0223	0.019	0.0068	0.1475	0.0048	0.0066	0.0621	0.0013	0.0933	0.1346	0.0192	0.0042	0.1161	0.0164	0.0052	0.0056	0.0031	0.0027	0.049	0.0229	0.0237	0.1039	0.0233	0.0804	0.0024
2	rs4663424	235407645	0.91	0.406594937265203	0.96	0.0801626552665664	0.812194842449723	1.26561316136919	0.0178	0.0223	0.0189	0.0068	0.1476	0.0047	0.0067	0.0621	0.0013	0.0931	0.1346	0.0192	0.0042	0.1163	0.0164	0.0052	0.0057	0.0032	0.0027	0.0489	0.0228	0.0236	0.104	0.0233	0.0808	0.0024
2	rs76384797	235409692	0.91	0.406594937265203	0.96	0.0801626552665664	0.824188338595244	1.29322927658642	0.0178	0.0224	0.0189	0.0067	0.1476	0.0047	0.0066	0.0621	0.0013	0.0932	0.1346	0.0192	0.0042	0.1162	0.0164	0.0052	0.0057	0.0032	0.0027	0.0489	0.0227	0.0235	0.1042	0.0232	0.0809	0.0024
2	rs79496728	235410002	0.91	0.406594937265203	0.84	0.397589870063919	0.824663313992716	1.28954122747746	0.0178	0.0224	0.0189	0.0067	0.1475	0.0047	0.0066	0.0621	0.0013	0.0932	0.1346	0.0192	0.0042	0.1162	0.0164	0.0052	0.0057	0.0032	0.0027	0.0489	0.0227	0.0235	0.1042	0.0232	0.081	0.0024
2	rs72975528	235412138	0.91	0.406594937265203	0.84	0.397589870063919	0.809443894598397	1.29926814317618	0.0178	0.0224	0.0188	0.0067	0.1475	0.0046	0.0066	0.0621	0.0013	0.0933	0.1346	0.0192	0.0042	0.1162	0.0164	0.0052	0.0057	0.0032	0.0027	0.0488	0.0227	0.0235	0.1042	0.0231	0.0812	0.0024
2	rs3935670	235412208	0.91	0.406594937265203	0.83	0.441484906400802	0.809443894598397	1.29356464305789	0.0178	0.0224	0.0188	0.0067	0.1475	0.0046	0.0066	0.0621	0.0013	0.0933	0.1346	0.0192	0.0042	0.1162	0.0164	0.0052	0.0057	0.0032	0.0027	0.0488	0.0227	0.0235	0.1042	0.0231	0.0812	0.0024
2	rs6744643	235413361	0.91	0.406594937265203	0.83	0.441484906400802	0.816210554176161	1.30296092164899	0.0178	0.0224	0.0188	0.0067	0.1476	0.0046	0.0066	0.062	0.0013	0.0934	0.1346	0.0192	0.0042	0.1162	0.0163	0.0052	0.0056	0.0032	0.0027	0.0488	0.0227	0.0235	0.1042	0.0231	0.0812	0.0024
2	rs35754918	235417093	0.91	0.406594937265203	0.82	0.488512084344485	0.754209674717884	1.24492734834378	0.0179	0.0225	0.0188	0.0067	0.1476	0.0047	0.0066	0.0619	0.0013	0.0936	0.1348	0.0193	0.0042	0.1159	0.0163	0.0052	0.0056	0.0032	0.0027	0.0488	0.0226	0.0236	0.1043	0.0229	0.0813	0.0023
2	rs78482399	235421093	0.91	0.406594937265203	0.82	0.488512084344485	0.577211411388213	1.07876647028307	0.0179	0.0222	0.0193	0.0065	0.1476	0.0048	0.0067	0.0616	0.0013	0.0941	0.135	0.0197	0.0043	0.1162	0.016	0.0053	0.0053	0.0034	0.0026	0.0482	0.0223	0.0233	0.1037	0.0221	0.0832	0.0021
2	rs80017888	235425766	NA	NA	NA	NA	0.465631657957522	0.98651884948532	0.018	0.0218	0.0203	0.0062	0.1476	0.0049	0.0068	0.0617	0.0013	0.0943	0.1354	0.0199	0.0044	0.1164	0.0156	0.0055	0.0052	0.0036	0.0025	0.0474	0.0219	0.0227	0.103	0.0208	0.0855	0.0017
2	rs7425172	235427147	NA	NA	NA	NA	0.453284828104895	0.971538650892468	0.0179	0.0218	0.0204	0.0062	0.1476	0.0049	0.0068	0.0618	0.0013	0.0944	0.1353	0.0201	0.0044	0.1164	0.0155	0.0055	0.0051	0.0037	0.0024	0.0473	0.0219	0.0227	0.1029	0.0205	0.086	0.0016
2	rs4663425	235430409	NA	NA	NA	NA	0.41918929336135	0.908305341418445	0.0175	0.0219	0.0206	0.0061	0.148	0.005	0.0067	0.0623	0.0013	0.0943	0.1352	0.0206	0.0044	0.1165	0.0153	0.0056	0.005	0.0037	0.0024	0.0468	0.0218	0.0227	0.1025	0.0201	0.087	0.0014
2	rs79532872	235436162	NA	NA	NA	NA	0.550774130793835	0.839606877856974	0.0171	0.0217	0.0207	0.0058	0.1477	0.0051	0.0065	0.0619	0.0013	0.0939	0.1364	0.0201	0.0054	0.1172	0.0155	0.0059	0.0049	0.0039	0.0025	0.0465	0.0213	0.0225	0.1021	0.02	0.0878	0.0014
2	rs940951	235442600	NA	NA	NA	NA	0.556267140462298	0.829268183117583	0.0171	0.0217	0.0207	0.0058	0.1477	0.0051	0.0064	0.0619	0.0013	0.0939	0.1365	0.0201	0.0054	0.1172	0.0155	0.0059	0.0049	0.0039	0.0025	0.0465	0.0213	0.0225	0.102	0.02	0.0877	0.0014
2	rs4663426	235442669	NA	NA	NA	NA	0.552492075275158	0.825879240103171	0.0171	0.0217	0.0207	0.0058	0.1478	0.0051	0.0064	0.0619	0.0013	0.094	0.1365	0.0201	0.0054	0.1172	0.0156	0.0059	0.0049	0.0039	0.0025	0.0465	0.0213	0.0225	0.102	0.0199	0.0878	0.0014
2	rs12692141	235448234	NA	NA	NA	NA	0.568669617512637	0.820955072321488	0.0171	0.0218	0.0207	0.0058	0.1477	0.0051	0.0064	0.0619	0.0013	0.0939	0.1365	0.0201	0.0055	0.1173	0.0156	0.0059	0.0049	0.0039	0.0025	0.0464	0.0213	0.0225	0.1019	0.0199	0.0878	0.0013
2	rs10929037	235453170	NA	NA	NA	NA	0.629277085021269	0.845018277130196	0.017	0.0229	0.0207	0.0056	0.147	0.0051	0.0064	0.0619	0.0013	0.0946	0.1362	0.0203	0.0058	0.1168	0.0156	0.0059	0.0048	0.0039	0.0025	0.0463	0.0216	0.0226	0.1017	0.0199	0.0874	0.0013
2	rs72977529	235455425	NA	NA	NA	NA	0.697379287057755	0.837289924063435	0.017	0.0232	0.0207	0.0055	0.1465	0.005	0.0064	0.0618	0.0013	0.0949	0.1359	0.0204	0.0061	0.1169	0.0156	0.0062	0.0049	0.0039	0.0025	0.0462	0.0215	0.0227	0.1015	0.0199	0.0875	0.0013
2	rs12995007	235457103	NA	NA	NA	NA	0.75504770660884	0.828497713600173	0.017	0.0234	0.0208	0.0055	0.1462	0.005	0.0064	0.0617	0.0012	0.0952	0.1357	0.0204	0.0062	0.1169	0.0157	0.0063	0.0049	0.004	0.0025	0.0461	0.0214	0.0227	0.1013	0.0199	0.0876	0.0013
2	rs13394898	235460062	NA	NA	NA	NA	0.964289905360299	0.830192944345209	0.017	0.0236	0.0208	0.0054	0.1459	0.005	0.0063	0.0616	0.0012	0.0953	0.1354	0.0204	0.0066	0.1169	0.0157	0.0064	0.0049	0.004	0.0026	0.046	0.0212	0.0227	0.1012	0.02	0.0876	0.0013
2	rs10929039	235462853	NA	NA	NA	NA	0.95500737973027	0.822800910582377	0.0171	0.0235	0.0206	0.0054	0.146	0.0049	0.0064	0.0617	0.0012	0.0953	0.1354	0.0205	0.0066	0.117	0.0157	0.0065	0.0049	0.004	0.0026	0.0459	0.0212	0.0227	0.1011	0.02	0.0876	0.0013
2	rs12617228	235473337	NA	NA	NA	NA	0.810858165888211	0.773730756444771	0.017	0.0235	0.0209	0.0054	0.1456	0.0051	0.0065	0.0618	0.0012	0.0951	0.1351	0.0208	0.0064	0.1174	0.0158	0.0067	0.0049	0.0039	0.0025	0.0453	0.0209	0.0228	0.101	0.0202	0.088	0.0012
2	rs4663432	235475401	NA	NA	NA	NA	0.778368579619874	0.764328042299734	0.017	0.0235	0.0209	0.0054	0.1457	0.0051	0.0066	0.0618	0.0012	0.0951	0.1351	0.0209	0.0064	0.1175	0.0158	0.0068	0.0049	0.0038	0.0025	0.0452	0.0209	0.0228	0.1008	0.0202	0.0881	0.0012
2	rs59444635	235479169	NA	NA	NA	NA	0.508014038888431	0.620824184896765	0.0168	0.0235	0.0213	0.0055	0.1462	0.0051	0.0068	0.062	0.0012	0.0951	0.1346	0.0215	0.006	0.1182	0.0158	0.0073	0.0048	0.0035	0.0022	0.0449	0.0208	0.0229	0.098	0.0207	0.0894	0.0011
2	rs4663433	235479382	NA	NA	NA	NA	0.541108572822544	0.643170888784072	0.0168	0.0233	0.0213	0.0055	0.1465	0.0051	0.0069	0.0619	0.0012	0.0949	0.1344	0.0214	0.006	0.1184	0.0158	0.0074	0.0049	0.0035	0.0023	0.0449	0.0209	0.0229	0.0979	0.0207	0.0894	0.0012
2	rs4663436	235479565	NA	NA	NA	NA	0.502563618245878	0.666433708853636	0.0168	0.0234	0.0211	0.0054	0.1469	0.0052	0.0068	0.0617	0.0012	0.0949	0.1341	0.0218	0.006	0.118	0.0156	0.0075	0.0048	0.0037	0.0023	0.0446	0.0216	0.0229	0.0978	0.0208	0.0894	0.0012
2	rs62186696	235479732	NA	NA	NA	NA	0.443833887757162	0.731617307058242	0.0167	0.0235	0.0212	0.0053	0.1479	0.0052	0.0067	0.0619	0.0011	0.0942	0.1334	0.0217	0.006	0.1177	0.0156	0.0075	0.0048	0.0037	0.0023	0.0446	0.0222	0.0234	0.0978	0.0205	0.0893	0.0013
2	rs28667403	235480462	NA	NA	NA	NA	0.263919404675335	0.613897058123758	0.0164	0.0229	0.0209	0.0048	0.1489	0.0048	0.0062	0.062	9e-04	0.0932	0.1339	0.0218	0.0051	0.1192	0.0152	0.0073	0.0044	0.0039	0.0023	0.0439	0.0243	0.0236	0.0975	0.0202	0.0904	0.0013
2	rs9287578	235480729	NA	NA	NA	NA	0.250870591688819	0.601245303958645	0.0164	0.0229	0.0208	0.0047	0.1491	0.0047	0.0061	0.0619	9e-04	0.0931	0.134	0.0218	0.0049	0.1194	0.0152	0.0072	0.0043	0.0039	0.0023	0.0439	0.0245	0.0237	0.0974	0.0202	0.0906	0.0014
2	rs11682354	235481754	NA	NA	NA	NA	0.239000481875012	0.600958492832139	0.0164	0.0229	0.0208	0.0047	0.1495	0.0047	0.006	0.0619	9e-04	0.0929	0.1339	0.0219	0.0049	0.1195	0.0152	0.0072	0.0043	0.0039	0.0023	0.0438	0.0248	0.0237	0.0973	0.0201	0.0907	0.0014
2	rs4663148	235481983	NA	NA	NA	NA	0.542025622940492	0.615050305177856	0.0164	0.0229	0.0208	0.0046	0.1495	0.0046	0.006	0.0619	9e-04	0.0929	0.1333	0.0219	0.0049	0.1195	0.0151	0.0072	0.0043	0.004	0.0029	0.0438	0.0249	0.0237	0.0972	0.0202	0.0907	0.0014
2	rs9653208	235484375	NA	NA	NA	NA	0.488998840874225	0.584522135494611	0.0163	0.0231	0.0205	0.0044	0.1505	0.0045	0.0057	0.0618	9e-04	0.0925	0.1333	0.0221	0.0049	0.1196	0.0151	0.0071	0.0041	0.004	0.0028	0.0435	0.0256	0.0236	0.0969	0.0203	0.0909	0.0014
2	rs7594704	235486730	NA	NA	NA	NA	0.176444619479832	0.535748135494498	0.016	0.0227	0.0208	0.0047	0.1486	0.0047	0.0056	0.0607	9e-04	0.0891	0.1332	0.0237	0.0037	0.1218	0.0163	0.0076	0.0043	0.004	0.0024	0.0428	0.0251	0.0246	0.0971	0.0222	0.0904	0.0023
2	rs13011210	235486991	NA	NA	NA	NA	0.177716630351929	0.546231660359522	0.016	0.0227	0.0208	0.0047	0.1486	0.0047	0.0057	0.0606	0.001	0.089	0.1332	0.0238	0.0036	0.1218	0.0163	0.0076	0.0043	0.004	0.0024	0.0428	0.0251	0.0247	0.0971	0.0224	0.0904	0.0023
2	rs78695164	235490090	NA	NA	NA	NA	0.184937610370722	0.495423849566471	0.0159	0.0227	0.0209	0.0047	0.1485	0.0047	0.0056	0.0603	0.001	0.0886	0.1333	0.024	0.0035	0.1218	0.0165	0.0076	0.0043	0.0041	0.0024	0.0428	0.0251	0.0248	0.0969	0.0225	0.0905	0.0024
2	rs72979587	235493018	NA	NA	NA	NA	0.220222925791614	0.481393328521014	0.0159	0.0227	0.0209	0.0047	0.1484	0.0047	0.0056	0.0599	0.0011	0.0881	0.1335	0.0243	0.0033	0.1217	0.0166	0.0077	0.0042	0.0041	0.0024	0.0428	0.0251	0.025	0.0968	0.0228	0.0906	0.0026
2	rs80036196	235493118	NA	NA	NA	NA	0.220552219380913	0.478003578506947	0.0159	0.0227	0.0209	0.0047	0.1484	0.0047	0.0056	0.0599	0.0011	0.0881	0.1335	0.0243	0.0033	0.1217	0.0166	0.0077	0.0042	0.0041	0.0024	0.0428	0.0251	0.025	0.0968	0.0228	0.0906	0.0026
2	rs955781	235496584	NA	NA	NA	NA	0.310649799187652	0.43874882775966	0.016	0.0228	0.021	0.0048	0.148	0.0047	0.0054	0.0593	0.0012	0.0877	0.1334	0.0243	0.0031	0.1216	0.017	0.0078	0.0041	0.0042	0.0025	0.0427	0.0252	0.0255	0.0965	0.0232	0.0907	0.003
2	rs940948	235499489	NA	NA	NA	NA	0.354845286769075	0.438616383828987	0.016	0.0228	0.021	0.0048	0.148	0.0046	0.0054	0.0592	0.0012	0.0875	0.1335	0.0243	0.0031	0.1215	0.017	0.0078	0.0041	0.0043	0.0025	0.0426	0.0252	0.0256	0.0966	0.0232	0.0907	0.0031
2	rs1405136	235500610	NA	NA	NA	NA	0.364103968443051	0.443789574994847	0.016	0.0228	0.021	0.0048	0.1479	0.0046	0.0054	0.0592	0.0012	0.0874	0.1334	0.0243	0.0031	0.1215	0.0171	0.0078	0.0041	0.0043	0.0025	0.0426	0.0252	0.0257	0.0965	0.0232	0.0908	0.0031
2	rs7574120	235502807	NA	NA	NA	NA	0.456657987810536	0.410132833733277	0.0159	0.023	0.021	0.0049	0.1472	0.0047	0.0053	0.059	0.0013	0.0866	0.1336	0.0245	0.0031	0.1214	0.0175	0.0079	0.0041	0.0044	0.0024	0.0425	0.0251	0.026	0.0956	0.0233	0.0918	0.0034
2	rs77705573	235503107	NA	NA	NA	NA	0.426217709387478	0.391650463483023	0.016	0.023	0.0209	0.0048	0.1472	0.0047	0.0052	0.059	0.0014	0.0865	0.1336	0.0244	0.0031	0.1214	0.0176	0.0078	0.0041	0.0045	0.0024	0.0424	0.0251	0.0262	0.0954	0.0232	0.0921	0.0034
2	rs868741	235504199	0.87	0.587631181685492	0.81	0.53874877155386	0.422899561301729	0.395637179245253	0.0164	0.023	0.0207	0.0048	0.147	0.0046	0.005	0.0592	0.0014	0.0861	0.1333	0.0243	0.0031	0.1214	0.0181	0.0078	0.004	0.0045	0.0024	0.0424	0.0251	0.0265	0.0951	0.0231	0.0926	0.0035
2	rs55750745	235504974	0.87	0.587631181685492	0.79	0.649136622646432	0.330414906644896	0.344214635497122	0.0164	0.0234	0.0194	0.0047	0.1466	0.0047	0.005	0.0593	0.0017	0.0848	0.1342	0.0246	0.0032	0.1206	0.0191	0.0081	0.0042	0.0044	0.0022	0.042	0.0254	0.0274	0.0937	0.0225	0.0938	0.0037
2	rs11899787	235505182	0.87	0.587631181685492	0.78	0.709419594942363	0.338302384942696	0.339395448425031	0.0164	0.0235	0.0191	0.0047	0.1466	0.0048	0.005	0.0593	0.0017	0.0845	0.1343	0.0247	0.0033	0.1204	0.0194	0.0081	0.0042	0.0044	0.0022	0.0419	0.0256	0.0277	0.0934	0.0223	0.0942	0.0038
2	rs13013073	235505424	0.87	0.587631181685492	0.78	0.709419594942363	0.336955202885729	0.32773945413176	0.0164	0.0234	0.019	0.0046	0.1465	0.0048	0.0049	0.0593	0.0018	0.0841	0.1345	0.0248	0.0033	0.1207	0.0194	0.0082	0.0042	0.0044	0.0021	0.0418	0.0259	0.0279	0.0928	0.022	0.0949	0.0038
2	rs13019603	235505611	0.87	0.587631181685492	0.78	0.709419594942363	0.307187717612328	0.313790652930855	0.0161	0.0233	0.0191	0.0045	0.147	0.0051	0.005	0.0599	0.0017	0.0819	0.1348	0.0248	0.0032	0.1209	0.0195	0.0096	0.005	0.0044	0.0021	0.0416	0.025	0.028	0.0921	0.0223	0.0949	0.0035
2	rs7573410	235505900	0.87	0.587631181685492	0.78	0.709419594942363	0.200188801588714	0.277923629930956	0.0161	0.0233	0.0192	0.0045	0.1473	0.0052	0.0049	0.0599	0.0018	0.0817	0.1351	0.025	0.0032	0.1203	0.0195	0.0095	0.005	0.0044	0.0021	0.0415	0.0246	0.0283	0.0912	0.0223	0.096	0.0033
2	rs73995220	235506152	0.87	0.587631181685492	0.78	0.709419594942363	0.187031206622126	0.248796669956362	0.0161	0.0226	0.0193	0.0045	0.1477	0.0052	0.0048	0.0599	0.0018	0.0814	0.1353	0.025	0.0029	0.1204	0.0195	0.0094	0.005	0.0043	0.0021	0.0414	0.0245	0.0284	0.091	0.0223	0.0966	0.0033
2	rs11901926	235508990	0.88	0.538208189821859	0.79	0.649136622646432	0.128261869165877	0.210960407392729	0.0157	0.0226	0.0203	0.0049	0.1476	0.0058	0.0047	0.0595	0.0018	0.0792	0.1373	0.0251	0.0027	0.1202	0.0198	0.0096	0.0057	0.0043	0.002	0.0414	0.0235	0.0284	0.0896	0.0217	0.0987	0.0032
2	rs76346222	235513201	0.87	0.587631181685492	0.79	0.649136622646432	0.0957728191250501	0.18188991549038	0.0144	0.023	0.0209	0.0053	0.1482	0.0066	0.005	0.0577	0.0017	0.0792	0.1389	0.0249	0.0025	0.1186	0.0209	0.0097	0.0066	0.0042	0.0017	0.042	0.0221	0.0283	0.0879	0.0211	0.1006	0.003
2	rs72981691	235513608	0.87	0.587631181685492	0.79	0.649136622646432	0.0685306853321679	0.150532852689932	0.0141	0.0231	0.021	0.0054	0.1486	0.0068	0.0051	0.0573	0.0017	0.079	0.1404	0.0249	0.0024	0.1181	0.0208	0.0097	0.0068	0.0041	0.0016	0.0422	0.0217	0.0283	0.0869	0.0208	0.101	0.0028
2	rs79539148	235514608	0.87	0.587631181685492	0.79	0.649136622646432	0.0470227319391993	0.14451726923519	0.0138	0.0234	0.0214	0.0058	0.1497	0.0073	0.0053	0.0561	0.0016	0.0781	0.1429	0.0249	0.0023	0.1191	0.0205	0.0099	0.0073	0.0041	0.0013	0.0432	0.0208	0.0279	0.0839	0.0203	0.1018	0.0023
2	rs2892046	235514619	0.87	0.587631181685492	0.79	0.649136622646432	0.0460535403047473	0.159526511096453	0.0138	0.0236	0.0218	0.0058	0.1497	0.0073	0.0054	0.0559	0.0016	0.0781	0.1428	0.0248	0.0023	0.1188	0.0205	0.0098	0.0073	0.0041	0.0013	0.0432	0.0208	0.0279	0.0839	0.0205	0.1018	0.0023
2	rs61225512	235514941	0.87	0.587631181685492	0.79	0.649136622646432	0.0458830158772409	0.172364936005545	0.0138	0.0238	0.0218	0.0058	0.1495	0.0075	0.0055	0.0556	0.0016	0.0778	0.1432	0.025	0.0023	0.1194	0.0203	0.0098	0.0075	0.004	0.0013	0.0433	0.0206	0.0273	0.0839	0.0203	0.102	0.0021
2	rs1105020	235517596	NA	NA	NA	NA	0.0869432402552547	0.237544541087902	0.014	0.0247	0.0216	0.0057	0.1494	0.0078	0.0057	0.0548	0.0013	0.0762	0.1463	0.025	0.0021	0.1185	0.0192	0.0098	0.0078	0.0039	0.001	0.0447	0.0209	0.0264	0.084	0.0185	0.1042	0.0012
2	rs2386502	235525579	NA	NA	NA	NA	0.0942016362221736	0.242203447592666	0.0139	0.0249	0.0217	0.0057	0.1489	0.0079	0.0058	0.055	0.0013	0.0764	0.1471	0.0252	0.0019	0.1179	0.0191	0.0098	0.0078	0.0037	9e-04	0.0448	0.0211	0.0263	0.0837	0.0183	0.1048	0.001
2	rs11684524	235525782	NA	NA	NA	NA	0.0944499386912021	0.240869377161002	0.0139	0.0249	0.0217	0.0057	0.1489	0.0079	0.0058	0.055	0.0013	0.0764	0.1471	0.0252	0.0019	0.1179	0.0191	0.0098	0.0078	0.0037	9e-04	0.0448	0.0211	0.0263	0.0837	0.0183	0.1048	0.001
2	rs55774297	235526616	NA	NA	NA	NA	0.0945245097114754	0.2398703721829	0.0139	0.0249	0.0217	0.0057	0.1488	0.0079	0.0058	0.055	0.0013	0.0764	0.1471	0.0252	0.0019	0.1179	0.0191	0.0098	0.0078	0.0037	9e-04	0.0448	0.0211	0.0262	0.0837	0.0183	0.1048	0.001
2	rs116741188	235528365	NA	NA	NA	NA	0.0941272257452871	0.240203226171442	0.0139	0.0249	0.0217	0.0057	0.1488	0.0079	0.0058	0.055	0.0012	0.0764	0.1471	0.0253	0.0019	0.1178	0.0191	0.0098	0.0078	0.0037	9e-04	0.0448	0.0211	0.0262	0.0836	0.0183	0.1048	0.001
2	rs67583703	235530367	NA	NA	NA	NA	0.0961241930378663	0.250144533136699	0.0139	0.0249	0.0217	0.0058	0.1488	0.008	0.0059	0.055	0.0012	0.0764	0.147	0.0253	0.0019	0.1178	0.0191	0.0098	0.0078	0.0037	9e-04	0.0449	0.0212	0.0263	0.0831	0.0183	0.1051	0.001
2	rs74854753	235533160	NA	NA	NA	NA	0.0853490545167024	0.287734452506649	0.0139	0.0247	0.0216	0.0058	0.1482	0.0082	0.006	0.0553	9e-04	0.0769	0.1469	0.0252	0.0017	0.1176	0.0192	0.0097	0.008	0.0035	9e-04	0.045	0.0215	0.0264	0.0831	0.0184	0.1051	0.001
2	rs6431277	235533246	NA	NA	NA	NA	0.081966812205468	0.279784311626839	0.0139	0.0247	0.0216	0.0058	0.1482	0.0082	0.006	0.0553	9e-04	0.0769	0.1469	0.0253	0.0017	0.1176	0.0192	0.0096	0.008	0.0035	9e-04	0.045	0.0216	0.0264	0.0831	0.0185	0.1052	0.001
2	rs12620223	235534348	NA	NA	NA	NA	0.0537810944165955	0.22157844819789	0.0139	0.0248	0.0216	0.0057	0.1476	0.0083	0.006	0.0553	8e-04	0.0767	0.1469	0.0253	0.0016	0.1184	0.0193	0.0085	0.008	0.0034	8e-04	0.0449	0.0216	0.0265	0.0834	0.0185	0.1061	9e-04
2	rs12468886	235536197	NA	NA	NA	NA	0.0553119724910226	0.219635172294957	0.0139	0.0248	0.0217	0.0057	0.1472	0.0083	0.006	0.0553	8e-04	0.0764	0.147	0.0254	0.0015	0.1189	0.0193	0.0085	0.008	0.0033	8e-04	0.0448	0.0217	0.0265	0.0835	0.0187	0.1061	9e-04
2	rs4519586	235542138	NA	NA	NA	NA	0.0554877556733114	0.226243288321223	0.0139	0.0249	0.0218	0.0056	0.1465	0.0083	0.006	0.0554	7e-04	0.0759	0.1471	0.0254	0.0015	0.1195	0.0194	0.0086	0.008	0.0032	8e-04	0.0448	0.0218	0.0266	0.0835	0.0188	0.1062	9e-04
2	rs13402575	235542430	NA	NA	NA	NA	0.0559111551893265	0.228860641011915	0.0139	0.0249	0.0218	0.0056	0.1465	0.0083	0.006	0.0554	7e-04	0.0759	0.1471	0.0254	0.0015	0.1195	0.0194	0.0086	0.008	0.0032	8e-04	0.0448	0.0218	0.0266	0.0835	0.0188	0.1062	9e-04
2	rs4300892	235542712	NA	NA	NA	NA	0.0543518089528299	0.226678834282372	0.0139	0.0249	0.0218	0.0056	0.1465	0.0083	0.006	0.0554	7e-04	0.0759	0.1471	0.0254	0.0015	0.1195	0.0194	0.0086	0.008	0.0032	8e-04	0.0447	0.0218	0.0266	0.0835	0.0188	0.1062	9e-04
2	rs78990968	235550878	NA	NA	NA	NA	0.0585697456002795	0.214694623864506	0.0138	0.0249	0.0218	0.0056	0.1465	0.0083	0.006	0.0554	7e-04	0.0758	0.1471	0.0254	0.0015	0.1195	0.0194	0.0086	0.008	0.0032	8e-04	0.0447	0.0218	0.0266	0.0835	0.0188	0.1062	9e-04
2	rs142515871	235568453	NA	NA	NA	NA	0.0805215085350984	0.194377363497736	0.0136	0.025	0.022	0.0054	0.1459	0.0081	0.0061	0.0553	7e-04	0.0748	0.1475	0.0263	0.0013	0.12	0.0196	0.0087	0.0078	0.0031	7e-04	0.0449	0.0209	0.0264	0.0841	0.0189	0.1068	8e-04
2	rs13009617	235571317	NA	NA	NA	NA	0.0796711473199129	0.195517067294182	0.0136	0.025	0.022	0.0054	0.1459	0.0081	0.0061	0.0553	7e-04	0.0748	0.1475	0.0263	0.0013	0.12	0.0196	0.0087	0.0078	0.0031	7e-04	0.0449	0.0209	0.0264	0.0841	0.0189	0.1068	8e-04
2	rs4663468	235575086	NA	NA	NA	NA	0.0818759977670687	0.193343225549976	0.0136	0.025	0.022	0.0054	0.1459	0.0081	0.0061	0.0553	7e-04	0.0748	0.1475	0.0264	0.0013	0.12	0.0195	0.0087	0.0077	0.0031	7e-04	0.0449	0.0209	0.0264	0.0841	0.0189	0.1069	8e-04
2	rs7576007	235576821	NA	NA	NA	NA	0.0807687478101865	0.191795525003368	0.0135	0.0249	0.022	0.0054	0.1458	0.0081	0.0061	0.0554	7e-04	0.0747	0.1476	0.0265	0.0013	0.1201	0.0195	0.0087	0.0077	0.003	7e-04	0.0449	0.0207	0.0264	0.0842	0.0189	0.107	8e-04
2	rs114419755	235578073	NA	NA	NA	NA	0.0801403673959258	0.189943862760681	0.0135	0.0249	0.022	0.0054	0.1458	0.0081	0.0061	0.0554	7e-04	0.0748	0.1476	0.0265	0.0013	0.1201	0.0194	0.0087	0.0077	0.003	8e-04	0.0449	0.0207	0.0263	0.0842	0.0188	0.107	7e-04
2	rs57490342	235583469	NA	NA	NA	NA	0.0772859069287282	0.187075670563443	0.0135	0.0249	0.022	0.0054	0.1457	0.0081	0.0061	0.0554	7e-04	0.075	0.1477	0.0265	0.0013	0.1201	0.0194	0.0087	0.0077	0.003	8e-04	0.0448	0.0206	0.0263	0.0843	0.0188	0.107	7e-04
2	rs79205523	235591412	NA	NA	NA	NA	0.074497815202192	0.181283119146183	0.0135	0.0249	0.0221	0.0053	0.1455	0.0081	0.0061	0.0554	7e-04	0.0751	0.1477	0.0267	0.0014	0.1203	0.0194	0.0086	0.0076	0.003	9e-04	0.0448	0.0205	0.0263	0.0844	0.0188	0.1068	7e-04
2	rs80124430	235598065	NA	NA	NA	NA	0.0755490683229485	0.1763538447233	0.0136	0.0248	0.0221	0.0053	0.1453	0.008	0.0061	0.0554	7e-04	0.0751	0.1477	0.0268	0.0014	0.1204	0.0194	0.0086	0.0076	0.0031	9e-04	0.0448	0.0204	0.0263	0.0844	0.0189	0.1066	7e-04
2	rs9287580	235600076	NA	NA	NA	NA	0.0718799403229598	0.174554916830278	0.0136	0.0248	0.0222	0.0053	0.1452	0.008	0.0061	0.0555	7e-04	0.0752	0.1477	0.027	0.0014	0.1205	0.0194	0.0086	0.0076	0.0031	9e-04	0.0448	0.0203	0.0263	0.0844	0.0189	0.1065	7e-04
2	rs2380277	235607174	NA	NA	NA	NA	0.0711727239929605	0.173259675658703	0.0135	0.0248	0.0222	0.0054	0.1451	0.0081	0.0061	0.0556	7e-04	0.0753	0.1474	0.0271	0.0014	0.1206	0.0195	0.0086	0.0076	0.0031	9e-04	0.0448	0.0205	0.0262	0.0844	0.0189	0.1063	7e-04
2	rs1474432	235608318	NA	NA	NA	NA	0.0770455803580835	0.171471809883169	0.0135	0.0247	0.0223	0.0053	0.1453	0.0082	0.0061	0.0556	7e-04	0.0752	0.1474	0.0272	0.0014	0.1206	0.0196	0.0085	0.0076	0.0031	9e-04	0.0448	0.0204	0.0262	0.0842	0.019	0.1063	7e-04
2	rs6431285	235616965	NA	NA	NA	NA	0.0862376078755472	0.159816591465539	0.0133	0.025	0.0226	0.0053	0.1447	0.0082	0.0061	0.0558	7e-04	0.0742	0.1473	0.0274	0.0014	0.1209	0.02	0.0083	0.0075	0.0031	9e-04	0.0452	0.02	0.0262	0.0843	0.0194	0.1061	6e-04
2	rs13387193	235617634	NA	NA	NA	NA	0.0823307147011249	0.157020324167368	0.0133	0.0249	0.0226	0.0053	0.1447	0.0082	0.0061	0.0558	7e-04	0.0742	0.1473	0.0275	0.0014	0.1209	0.02	0.0083	0.0075	0.0031	9e-04	0.0452	0.02	0.0262	0.0843	0.0194	0.1061	6e-04
2	rs10929052	235619006	NA	NA	NA	NA	0.0832679278659835	0.159816591465539	0.0133	0.025	0.0226	0.0053	0.1448	0.0082	0.0061	0.0558	7e-04	0.0741	0.1472	0.0276	0.0014	0.1211	0.02	0.0083	0.0075	0.0031	0.001	0.0452	0.02	0.0261	0.0843	0.0193	0.106	6e-04
2	rs61476502	235619616	NA	NA	NA	NA	0.0874156952008766	0.163897230217901	0.0133	0.025	0.0226	0.0054	0.1448	0.0082	0.0061	0.0558	7e-04	0.074	0.1471	0.0276	0.0014	0.1211	0.02	0.0082	0.0075	0.0031	0.001	0.0452	0.02	0.0261	0.0845	0.0192	0.1061	6e-04
2	rs56314237	235622683	NA	NA	NA	NA	0.0871320269268026	0.164971953040269	0.0133	0.025	0.0226	0.0054	0.1449	0.0082	0.0061	0.0558	7e-04	0.074	0.147	0.0276	0.0014	0.1211	0.02	0.0082	0.0075	0.0031	0.001	0.0452	0.02	0.0262	0.0846	0.0192	0.106	7e-04
2	rs114134591	235623294	NA	NA	NA	NA	0.0922789902828764	0.16870356327406	0.0133	0.0249	0.0226	0.0054	0.1449	0.0082	0.0061	0.0558	7e-04	0.0739	0.147	0.0276	0.0014	0.1211	0.02	0.0082	0.0075	0.0031	0.001	0.0453	0.02	0.0262	0.0846	0.0192	0.106	7e-04
2	rs7607157	235625587	NA	NA	NA	NA	0.101986785567335	0.162922357765626	0.0132	0.0248	0.0225	0.0053	0.1446	0.0083	0.006	0.0557	7e-04	0.0738	0.147	0.0278	0.0015	0.1207	0.02	0.0082	0.0074	0.0031	0.001	0.0448	0.02	0.0265	0.0852	0.0193	0.1065	7e-04
2	rs13405781	235625702	NA	NA	NA	NA	0.102273871883016	0.158657391375239	0.0132	0.0248	0.0225	0.0053	0.1446	0.0083	0.006	0.0556	7e-04	0.0738	0.1471	0.0278	0.0015	0.1207	0.02	0.0082	0.0074	0.0031	0.001	0.0448	0.02	0.0265	0.0852	0.0193	0.1065	6e-04
2	rs4663163	235626160	NA	NA	NA	NA	0.131620638411964	0.190663228592348	0.0132	0.0247	0.0225	0.0053	0.1445	0.0083	0.006	0.0555	7e-04	0.0736	0.1472	0.0278	0.0015	0.1209	0.02	0.0082	0.0074	0.0031	0.001	0.0448	0.02	0.0266	0.0851	0.0193	0.1065	7e-04
2	rs62186650	235626238	NA	NA	NA	NA	0.164015232706225	0.230172975102048	0.0132	0.0247	0.0225	0.0053	0.1448	0.0082	0.006	0.0554	7e-04	0.0735	0.1471	0.0279	0.0015	0.1209	0.02	0.0082	0.0074	0.0031	0.001	0.0448	0.02	0.0265	0.0851	0.0193	0.1065	7e-04
2	rs10929054	235628680	NA	NA	NA	NA	0.195079580486181	0.0467997217724181	0.0143	0.0234	0.0233	0.0043	0.1464	0.008	0.0055	0.0514	0.0017	0.074	0.1408	0.0328	0.0026	0.1242	0.022	0.0068	0.007	0.0034	0.0016	0.0433	0.0207	0.0284	0.0812	0.0222	0.1044	7e-04
2	rs72971535	235629439	NA	NA	NA	NA	0.223943341394708	0.0431930576895719	0.0146	0.0232	0.0232	0.0042	0.1467	0.0078	0.0054	0.0516	0.0018	0.074	0.1404	0.0331	0.0026	0.1245	0.0219	0.0064	0.0068	0.0034	0.0017	0.0425	0.0208	0.0287	0.0812	0.0224	0.1044	7e-04
2	rs2380262	235632999	0.89	0.491600132839596	0.79	0.649136622646432	0.17248129061389	0.0462682393468934	0.0148	0.023	0.0231	0.0041	0.1473	0.0077	0.0054	0.0519	0.0018	0.0741	0.1399	0.0335	0.0027	0.1246	0.0219	0.0062	0.0066	0.0034	0.0017	0.0417	0.0209	0.0291	0.0811	0.0226	0.1044	7e-04
2	rs11693800	235651480	0.89	0.491600132839596	0.79	0.649136622646432	0.13195634963902	0.0438810977199951	0.0149	0.0227	0.0231	0.0041	0.1474	0.0073	0.0055	0.0523	0.0019	0.0749	0.1395	0.0335	0.0027	0.1249	0.0219	0.0061	0.0066	0.0033	0.0017	0.0411	0.021	0.0292	0.0809	0.0228	0.1043	7e-04
2	rs10803623	235652353	0.89	0.491600132839596	0.79	0.649136622646432	0.138244500558727	0.0463271606423536	0.0149	0.0227	0.0231	0.0041	0.1474	0.0073	0.0055	0.0523	0.0019	0.0749	0.1395	0.0335	0.0027	0.1249	0.0219	0.0061	0.0065	0.0033	0.0017	0.0411	0.021	0.0292	0.0809	0.0228	0.1043	7e-04
2	rs55738931	235653578	0.89	0.491600132839596	0.79	0.649136622646432	0.144902738324899	0.0464451025274072	0.0149	0.0227	0.0231	0.0041	0.1474	0.0073	0.0055	0.0522	0.0019	0.075	0.1395	0.0335	0.0027	0.1249	0.0219	0.0061	0.0065	0.0033	0.0017	0.041	0.021	0.0292	0.0809	0.0228	0.1043	7e-04
2	rs59578704	235654613	0.89	0.491600132839596	0.79	0.649136622646432	0.150192576705133	0.0463861150393925	0.0149	0.0227	0.0231	0.0041	0.1474	0.0073	0.0055	0.0522	0.0019	0.075	0.1395	0.0335	0.0027	0.1249	0.0219	0.0061	0.0065	0.0033	0.0017	0.041	0.021	0.0292	0.0809	0.0228	0.1043	7e-04
2	rs6431287	235659040	0.89	0.491600132839596	0.79	0.649136622646432	0.166388726883707	0.0423964746486491	0.0148	0.0226	0.0232	0.004	0.1478	0.0072	0.0055	0.0522	0.0019	0.0753	0.1389	0.0336	0.0027	0.1251	0.022	0.0061	0.0064	0.0033	0.0017	0.0409	0.021	0.0294	0.0809	0.0228	0.1041	7e-04
2	rs77650167	235660363	0.89	0.491600132839596	0.79	0.649136622646432	0.149467588900071	0.0427370572784093	0.0147	0.0225	0.0233	0.0039	0.1478	0.0072	0.0055	0.0522	0.0019	0.0755	0.1387	0.0337	0.0027	0.1252	0.022	0.006	0.0064	0.0033	0.0017	0.0409	0.021	0.0295	0.0809	0.0228	0.1041	7e-04
2	rs79073112	235660951	0.89	0.491600132839596	0.79	0.649136622646432	0.149730980173555	0.0440538632783374	0.0147	0.0225	0.0233	0.0039	0.1479	0.0072	0.0055	0.0522	0.0019	0.0755	0.1387	0.0337	0.0027	0.1252	0.022	0.006	0.0064	0.0033	0.0017	0.0409	0.021	0.0295	0.0809	0.0228	0.104	7e-04
2	rs79385614	235662972	0.89	0.491600132839596	0.79	0.649136622646432	0.135528017106751	0.0437660884036271	0.0147	0.0224	0.0233	0.0039	0.148	0.0072	0.0055	0.0521	0.0019	0.0757	0.1384	0.0337	0.0027	0.1253	0.0221	0.006	0.0063	0.0033	0.0017	0.0408	0.021	0.0296	0.0809	0.0229	0.1039	8e-04
2	rs13415352	235667357	0.89	0.491600132839596	0.79	0.649136622646432	0.105891636888681	0.0443424760554932	0.0146	0.0222	0.0234	0.0037	0.1482	0.0071	0.0055	0.052	0.0019	0.0762	0.1382	0.0339	0.0027	0.1254	0.0222	0.006	0.0062	0.0034	0.0017	0.0407	0.021	0.0298	0.0806	0.0229	0.1037	9e-04
2	rs4561611	235668810	0.89	0.491600132839596	0.79	0.649136622646432	0.0683689796684602	0.0472743959780184	0.0145	0.0217	0.0234	0.0035	0.1488	0.007	0.0055	0.0518	0.002	0.077	0.1374	0.0338	0.0027	0.126	0.0224	0.0059	0.0059	0.0035	0.0019	0.0405	0.0212	0.0301	0.0803	0.0231	0.1031	0.0011
2	rs10201406	235668847	0.89	0.491600132839596	0.79	0.649136622646432	0.0829242579871079	0.0479305133119256	0.0145	0.0217	0.0234	0.0035	0.1488	0.0069	0.0055	0.0518	0.002	0.077	0.1374	0.0338	0.0027	0.126	0.0224	0.0059	0.0059	0.0035	0.002	0.0405	0.0212	0.0301	0.0803	0.0231	0.1031	0.0011
2	rs11890569	235671931	0.89	0.491600132839596	0.79	0.649136622646432	0.0736043133087556	0.0494364340385127	0.0145	0.0216	0.0236	0.0035	0.1489	0.0069	0.0055	0.0518	0.002	0.0771	0.1372	0.034	0.0027	0.1262	0.0225	0.0059	0.0058	0.0035	0.002	0.0404	0.0212	0.0301	0.0802	0.0231	0.1029	0.0011
2	rs77213991	235673232	0.89	0.491600132839596	0.79	0.649136622646432	0.0737739660434447	0.0506558270656353	0.0145	0.0216	0.0237	0.0035	0.1489	0.0069	0.0055	0.0518	0.002	0.0771	0.1372	0.034	0.0027	0.1262	0.0226	0.0059	0.0058	0.0035	0.002	0.0404	0.0212	0.0301	0.0802	0.0231	0.1028	0.0011
2	rs1441608	235673910	0.89	0.491600132839596	0.79	0.649136622646432	0.0730336025380037	0.0509626999900096	0.0145	0.0216	0.0237	0.0035	0.1489	0.0069	0.0055	0.0518	0.002	0.0771	0.1372	0.034	0.0027	0.1262	0.0226	0.0059	0.0058	0.0035	0.002	0.0404	0.0212	0.0301	0.0802	0.0231	0.1028	0.0011
2	rs10175549	235675184	0.9	0.447749409690379	0.8	0.592267592767429	0.073965127917971	0.051393677963029	0.0145	0.0216	0.0237	0.0035	0.1489	0.0069	0.0055	0.0518	0.002	0.0771	0.1372	0.034	0.0027	0.1262	0.0226	0.0059	0.0058	0.0035	0.002	0.0404	0.0212	0.0302	0.0801	0.0231	0.1028	0.0011
2	rs115019950	235678911	0.9	0.447749409690379	0.79	0.649136622646432	0.081355065120579	0.0572679468469331	0.0147	0.0214	0.0237	0.0035	0.1489	0.0069	0.0055	0.0518	0.0021	0.0773	0.1366	0.034	0.0027	0.1262	0.0227	0.0059	0.0055	0.0035	0.002	0.0403	0.0212	0.0306	0.0799	0.0232	0.1027	0.0011
2	rs12988431	235697004	0.9	0.447749409690379	0.79	0.649136622646432	0.0476711891349972	0.084828510477898	0.0151	0.0212	0.0236	0.0037	0.1491	0.0068	0.0057	0.0516	0.0021	0.0781	0.134	0.0341	0.0028	0.1269	0.0231	0.0061	0.0048	0.0035	0.002	0.0399	0.0211	0.0323	0.0798	0.0232	0.1023	0.0012
2	rs74775893	235698326	0.9	0.447749409690379	0.79	0.649136622646432	0.0498818304409619	0.0891325942349568	0.0151	0.0213	0.0236	0.0038	0.1491	0.0068	0.0057	0.0516	0.0021	0.0782	0.1336	0.0341	0.0028	0.127	0.0231	0.0061	0.0047	0.0035	0.002	0.0399	0.0211	0.0325	0.0797	0.0232	0.1022	0.0012
2	rs894187	235699830	0.9	0.447749409690379	0.79	0.649136622646432	0.0467085923535774	0.0950290950788296	0.0152	0.0213	0.0236	0.0038	0.149	0.0069	0.0058	0.0517	0.0022	0.0783	0.1331	0.0342	0.0028	0.127	0.0232	0.0062	0.0046	0.0035	0.002	0.0398	0.0211	0.0329	0.0797	0.0232	0.1021	0.0013
2	rs10168688	235703159	0.9	0.447749409690379	0.79	0.649136622646432	0.0475600507856129	0.104273747164463	0.0152	0.0213	0.0235	0.0038	0.1487	0.0069	0.0059	0.0517	0.0022	0.0785	0.1326	0.0342	0.0028	0.1268	0.0233	0.0062	0.0046	0.0035	0.002	0.0397	0.0211	0.0332	0.0799	0.0232	0.102	0.0013
2	rs4663507	235704072	0.9	0.447749409690379	0.8	0.592267592767429	0.0468340768350236	0.103038281858851	0.0152	0.0213	0.0235	0.0039	0.1487	0.0069	0.0059	0.0517	0.0022	0.0785	0.1326	0.0342	0.0028	0.1268	0.0233	0.0062	0.0046	0.0035	0.002	0.0397	0.0211	0.0333	0.0798	0.0232	0.102	0.0013
2	rs4663169	235707015	0.9	0.447749409690379	0.8	0.592267592767429	0.0664082913096658	0.135388633198017	0.0153	0.0209	0.0233	0.004	0.1487	0.007	0.006	0.0516	0.0025	0.079	0.1313	0.0346	0.0029	0.1265	0.0235	0.0063	0.0047	0.0035	0.002	0.0396	0.0211	0.034	0.0795	0.0236	0.1014	0.0014
2	rs4663170	235707441	0.9	0.447749409690379	0.8	0.592267592767429	0.0721097192241653	0.156828124956511	0.0153	0.0209	0.0233	0.0041	0.1487	0.007	0.0061	0.0516	0.0025	0.0792	0.1309	0.0347	0.003	0.1263	0.0236	0.0063	0.0047	0.0035	0.002	0.0395	0.0212	0.0341	0.0793	0.0238	0.1012	0.0014
2	rs920574	235717761	0.91	0.406594937265203	0.8	0.592267592767429	0.0399141305707836	0.280832618230808	0.0151	0.0207	0.0237	0.0045	0.1499	0.0073	0.0068	0.0511	0.0024	0.0802	0.1285	0.0363	0.003	0.1243	0.0242	0.0063	0.0049	0.0037	0.0017	0.0388	0.0213	0.036	0.0774	0.0244	0.0999	0.0015
2	rs55945855	235722787	0.91	0.406594937265203	0.81	0.53874877155386	0.0347832445768728	0.282932830997095	0.0151	0.0206	0.0237	0.0045	0.15	0.0073	0.0067	0.0511	0.0023	0.0802	0.1286	0.0364	0.003	0.1242	0.0243	0.0063	0.0049	0.0036	0.0017	0.0388	0.0212	0.036	0.0774	0.0244	0.0999	0.0015
2	rs13016685	235723806	0.91	0.406594937265203	0.81	0.53874877155386	0.0354142255330506	0.272249140998348	0.0151	0.0206	0.0237	0.0045	0.15	0.0073	0.0067	0.0511	0.0023	0.0802	0.1286	0.0365	0.003	0.1242	0.0243	0.0063	0.0049	0.0036	0.0017	0.0388	0.0212	0.0361	0.0774	0.0244	0.0999	0.0015
2	rs55953425	235726625	0.91	0.406594937265203	0.81	0.53874877155386	0.0382905990172342	0.267414200360068	0.0151	0.0205	0.0237	0.0045	0.15	0.0073	0.0067	0.0511	0.0023	0.0802	0.1286	0.0365	0.003	0.1242	0.0243	0.0063	0.0049	0.0036	0.0017	0.0388	0.0212	0.0361	0.0773	0.0244	0.0999	0.0015
2	rs2014366	235729155	0.91	0.406594937265203	0.81	0.53874877155386	0.0369262539751678	0.291027713771247	0.0152	0.0204	0.0237	0.0046	0.1499	0.0073	0.0068	0.0511	0.0023	0.0802	0.1282	0.0369	0.0031	0.1237	0.0246	0.0064	0.005	0.0036	0.0017	0.0387	0.0212	0.0364	0.0769	0.0245	0.0999	0.0016
2	rs74665738	235734359	0.91	0.406594937265203	0.81	0.53874877155386	0.0350526988447205	0.308621369479292	0.0153	0.0203	0.0237	0.0047	0.1496	0.0074	0.0069	0.0511	0.0022	0.0802	0.1279	0.0372	0.0031	0.1232	0.0248	0.0065	0.0051	0.0036	0.0016	0.0386	0.0213	0.0367	0.0766	0.0245	0.0998	0.0017
2	rs114583757	235734908	0.91	0.406594937265203	0.81	0.53874877155386	0.035104187628462	0.309221134621702	0.0153	0.0203	0.0237	0.0047	0.1496	0.0074	0.0069	0.0511	0.0022	0.0802	0.1279	0.0372	0.0031	0.1231	0.0248	0.0065	0.0051	0.0036	0.0016	0.0386	0.0213	0.0367	0.0766	0.0245	0.0998	0.0017
2	rs55687394	235742979	0.91	0.406594937265203	0.81	0.53874877155386	0.0315777332789886	0.354410797068161	0.0154	0.02	0.0238	0.0048	0.1491	0.0074	0.007	0.051	0.0022	0.0802	0.1274	0.0377	0.0032	0.1224	0.0252	0.0066	0.0052	0.0037	0.0016	0.0385	0.0213	0.0371	0.0766	0.0246	0.0994	0.0019
2	rs894184	235744236	0.91	0.406594937265203	0.81	0.53874877155386	0.0233282028915411	0.451512714193527	0.0157	0.0198	0.0241	0.0051	0.1485	0.0076	0.0074	0.0508	0.0022	0.0805	0.1273	0.0383	0.0034	0.1206	0.0257	0.0068	0.0053	0.0039	0.0017	0.0381	0.0214	0.0376	0.0763	0.0249	0.0985	0.0022
2	rs10929063	235744397	0.91	0.406594937265203	0.81	0.53874877155386	0.0278124180213517	0.457127239519152	0.0157	0.0197	0.0241	0.0051	0.1484	0.0077	0.0074	0.0508	0.0022	0.0805	0.1272	0.0383	0.0034	0.1204	0.0258	0.0068	0.0053	0.0039	0.0017	0.0381	0.0214	0.0376	0.0762	0.025	0.0985	0.0023
2	rs974032	235746666	0.91	0.406594937265203	0.81	0.53874877155386	0.0370197101339946	0.496107567559086	0.0157	0.0196	0.0243	0.0053	0.1479	0.0079	0.0077	0.0505	0.0022	0.0807	0.1272	0.0384	0.0034	0.1196	0.026	0.0069	0.0055	0.004	0.0017	0.038	0.0214	0.0379	0.0756	0.0251	0.0984	0.0025
2	rs13383200	235747668	0.91	0.406594937265203	0.81	0.53874877155386	0.0379768933023243	0.501448813953978	0.0157	0.0196	0.0243	0.0053	0.1479	0.0079	0.0077	0.0506	0.0022	0.0807	0.1272	0.0384	0.0034	0.1196	0.026	0.0069	0.0055	0.004	0.0017	0.038	0.0214	0.038	0.0755	0.0252	0.0984	0.0025
2	rs114602350	235749405	0.91	0.406594937265203	0.81	0.53874877155386	0.0418019596153783	0.511347639239443	0.0157	0.0196	0.0243	0.0053	0.1478	0.0079	0.0077	0.0505	0.0022	0.0807	0.1272	0.0384	0.0034	0.1195	0.026	0.0069	0.0055	0.004	0.0017	0.038	0.0214	0.038	0.0755	0.0252	0.0984	0.0025
2	rs114656810	235751287	0.91	0.406594937265203	0.81	0.53874877155386	0.0439602700502654	0.526842296254558	0.0157	0.0196	0.0243	0.0054	0.1476	0.0079	0.0078	0.0505	0.0022	0.0807	0.1271	0.0384	0.0034	0.1194	0.0261	0.0069	0.0056	0.0041	0.0017	0.038	0.0214	0.038	0.0754	0.0252	0.0983	0.0025
2	rs2083624	235766845	0.92	0.368072033098782	0.81	0.53874877155386	0.0659929923328082	0.620246225380745	0.0158	0.0194	0.0245	0.0058	0.1471	0.0081	0.008	0.0503	0.0022	0.0805	0.127	0.0386	0.0035	0.1185	0.0264	0.007	0.0058	0.0042	0.0017	0.0377	0.0214	0.0383	0.0753	0.0253	0.0981	0.0027
2	rs74600760	235768810	0.92	0.368072033098782	0.82	0.488512084344485	0.0727598424428612	0.630668781164366	0.0158	0.0194	0.0245	0.0058	0.147	0.0081	0.0081	0.0503	0.0022	0.0805	0.1269	0.0386	0.0035	0.1183	0.0264	0.007	0.0058	0.0042	0.0017	0.0377	0.0214	0.0383	0.0753	0.0254	0.0981	0.0027
2	rs13401634	235773256	0.92	0.368072033098782	0.82	0.488512084344485	0.0807687478101865	0.63778507088357	0.0158	0.0193	0.0246	0.0059	0.1468	0.0082	0.0082	0.0502	0.0022	0.0804	0.1268	0.0386	0.0035	0.118	0.0265	0.0071	0.0059	0.0042	0.0017	0.0377	0.0214	0.0383	0.0754	0.0255	0.0981	0.0027
2	rs114007717	235777291	0.92	0.368072033098782	0.82	0.488512084344485	0.135403899446511	0.715007706900126	0.0157	0.019	0.0247	0.0061	0.1459	0.0085	0.0084	0.0504	0.0022	0.0804	0.126	0.0387	0.0036	0.1179	0.0271	0.0072	0.0061	0.0043	0.0017	0.0376	0.0214	0.0384	0.0753	0.0256	0.0976	0.0029
2	rs13406802	235778819	0.92	0.368072033098782	0.82	0.488512084344485	0.137210299781596	0.718442381114304	0.0157	0.019	0.0247	0.0061	0.1458	0.0086	0.0085	0.0504	0.0022	0.0804	0.1259	0.0387	0.0036	0.1179	0.0272	0.0073	0.0061	0.0043	0.0017	0.0376	0.0214	0.0384	0.0752	0.0256	0.0975	0.003
2	rs1863818	235779029	NA	NA	NA	NA	0.136804166329337	0.720684354105279	0.0157	0.019	0.0247	0.0062	0.1458	0.0086	0.0085	0.0504	0.0022	0.0804	0.1259	0.0387	0.0036	0.1179	0.0272	0.0073	0.0062	0.0043	0.0017	0.0376	0.0214	0.0384	0.0752	0.0256	0.0975	0.003
2	rs116613434	235780118	NA	NA	NA	NA	0.14348544532264	0.73687198445977	0.0157	0.0189	0.0247	0.0062	0.1457	0.0086	0.0085	0.0504	0.0022	0.0803	0.1258	0.0387	0.0036	0.1179	0.0272	0.0073	0.0062	0.0043	0.0017	0.0376	0.0214	0.0384	0.0752	0.0256	0.0975	0.003
2	rs115636640	235781847	NA	NA	NA	NA	0.149500497769314	0.74876278440488	0.0158	0.019	0.0247	0.0062	0.1456	0.0086	0.0085	0.0504	0.0023	0.0803	0.1258	0.0388	0.0036	0.1177	0.0272	0.0073	0.0062	0.0043	0.0017	0.0376	0.0214	0.0384	0.0753	0.0257	0.0974	0.003
2	rs13388719	235788755	NA	NA	NA	NA	0.165863448046784	0.771605394462297	0.0158	0.0189	0.0247	0.0062	0.1454	0.0086	0.0086	0.0503	0.0023	0.0804	0.1254	0.0388	0.0036	0.1178	0.0273	0.0073	0.0062	0.0043	0.0017	0.0376	0.0214	0.0384	0.0754	0.0257	0.0973	0.003
2	rs7594725	235789917	NA	NA	NA	NA	0.177279916690721	0.793525928240614	0.0158	0.0189	0.0247	0.0062	0.1453	0.0087	0.0086	0.0503	0.0023	0.0805	0.1253	0.0389	0.0036	0.1179	0.0273	0.0074	0.0062	0.0044	0.0017	0.0376	0.0214	0.0384	0.0754	0.0257	0.0973	0.003
2	rs10202685	235794359	NA	NA	NA	NA	0.599614529129188	1.41301653170311	0.0158	0.0186	0.0251	0.0072	0.1436	0.0097	0.0097	0.0499	0.0024	0.082	0.1227	0.0392	0.0036	0.1134	0.029	0.0083	0.0074	0.0045	0.0018	0.0364	0.0226	0.0396	0.075	0.0271	0.0935	0.0036
2	rs4663517	235795095	NA	NA	NA	NA	0.829657634108745	1.75599476667333	0.0166	0.0171	0.0253	0.0078	0.1428	0.0101	0.0103	0.0513	0.0027	0.0843	0.1207	0.0385	0.0039	0.1106	0.0301	0.0087	0.008	0.0045	0.002	0.0349	0.0231	0.0408	0.0743	0.0281	0.0913	0.0039
2	rs722161	235795528	NA	NA	NA	NA	1.06748271071504	1.81562994539537	0.0171	0.017	0.0251	0.0079	0.1418	0.0101	0.0103	0.0517	0.0028	0.0859	0.1225	0.0386	0.0039	0.1088	0.0301	0.0088	0.0082	0.0042	0.002	0.0334	0.0233	0.0415	0.0743	0.0281	0.0901	0.004
2	rs76025440	235795880	NA	NA	NA	NA	1.52307600822191	1.80025257707814	0.0171	0.017	0.0249	0.0078	0.1419	0.0101	0.0102	0.0518	0.0027	0.0867	0.1227	0.0383	0.0038	0.1086	0.0299	0.0087	0.0081	0.0041	0.0019	0.0332	0.0232	0.0414	0.074	0.0279	0.0907	0.004
2	rs6723979	235803863	NA	NA	NA	NA	0.808266147575208	0.860674262787573	0.0211	0.0195	0.0196	0.0065	0.1424	0.0071	0.0071	0.057	0.0019	0.1033	0.1303	0.0366	0.0032	0.1138	0.0264	0.006	0.0063	0.0032	0.0013	0.0343	0.0194	0.0406	0.0714	0.025	0.0859	0.0023
2	rs9789458	235806038	NA	NA	NA	NA	0.873073435962944	0.99051042722306	0.0231	0.0204	0.0178	0.0059	0.1435	0.0059	0.006	0.058	0.0017	0.1073	0.1315	0.0362	0.0035	0.1162	0.0256	0.0053	0.0057	0.003	0.0013	0.0345	0.0181	0.0399	0.071	0.0242	0.0842	0.002
2	rs7576786	235807159	NA	NA	NA	NA	0.358630279535221	0.818034279185622	0.0233	0.0206	0.0175	0.0058	0.1449	0.0058	0.0062	0.058	0.0016	0.1078	0.1318	0.036	0.0035	0.1162	0.0253	0.0052	0.0056	0.0029	0.0013	0.0345	0.0179	0.0399	0.0709	0.024	0.084	0.0019
2	rs35460853	235808316	NA	NA	NA	NA	0.311841512322641	0.719936857516093	0.0233	0.0206	0.0174	0.0058	0.1452	0.0058	0.0062	0.0581	0.0016	0.1079	0.1318	0.036	0.0035	0.1162	0.0253	0.0052	0.0056	0.0029	0.0013	0.0345	0.0179	0.0399	0.0708	0.0239	0.084	0.0017
2	rs13011473	235809249	NA	NA	NA	NA	0.264738383399393	0.652657805502053	0.0233	0.0206	0.0174	0.0058	0.1454	0.0057	0.0063	0.0581	0.0016	0.1079	0.1318	0.036	0.0035	0.1162	0.0252	0.0052	0.0056	0.0029	0.0012	0.0345	0.0179	0.04	0.0709	0.0239	0.084	0.0017
2	rs11684741	235809515	NA	NA	NA	NA	0.270371565526841	0.636912688733566	0.0233	0.0206	0.0174	0.0058	0.1454	0.0057	0.0062	0.0582	0.0016	0.108	0.1319	0.036	0.0035	0.1162	0.0252	0.0051	0.0055	0.0029	0.0012	0.0346	0.0178	0.04	0.0709	0.0239	0.0839	0.0017
2	rs12616554	235813215	NA	NA	NA	NA	0.271016810350607	0.620535189305305	0.0234	0.0206	0.0173	0.0058	0.1458	0.0056	0.0062	0.0584	0.0016	0.1082	0.132	0.0359	0.0035	0.1161	0.0251	0.0051	0.0055	0.0028	0.0012	0.0345	0.0177	0.04	0.0709	0.0238	0.0839	0.0017
2	rs76573701	235819501	NA	NA	NA	NA	0.2087912723633	0.562261924044369	0.0234	0.0206	0.0172	0.0056	0.1462	0.0055	0.0061	0.0586	0.0016	0.1085	0.1322	0.0358	0.0035	0.116	0.025	0.005	0.0054	0.0028	0.0012	0.0345	0.0176	0.0401	0.071	0.0237	0.0839	0.0016
2	rs1427690	235820227	NA	NA	NA	NA	0.208831205182198	0.569328374448253	0.0234	0.0206	0.0172	0.0056	0.1463	0.0055	0.0061	0.0586	0.0016	0.1085	0.1322	0.0358	0.0035	0.116	0.025	0.005	0.0054	0.0028	0.0012	0.0344	0.0176	0.0401	0.071	0.0237	0.0839	0.0017
2	rs75820428	235828322	NA	NA	NA	NA	0.192743898481104	0.535748135494498	0.0234	0.0206	0.0172	0.0056	0.1464	0.0055	0.006	0.0586	0.0015	0.1086	0.1323	0.0358	0.0035	0.1159	0.025	0.0049	0.0053	0.0028	0.0012	0.0344	0.0176	0.0401	0.071	0.0236	0.084	0.0017
2	rs67836813	235834833	NA	NA	NA	NA	0.183450472652013	0.518250518041954	0.0235	0.0206	0.0172	0.0056	0.1464	0.0055	0.006	0.0586	0.0015	0.1087	0.1323	0.0358	0.0034	0.1159	0.025	0.0049	0.0053	0.0028	0.0012	0.0344	0.0176	0.0401	0.071	0.0236	0.084	0.0016
2	rs75995503	235836186	NA	NA	NA	NA	0.179909522242179	0.515486566107607	0.0235	0.0206	0.0172	0.0056	0.1465	0.0055	0.006	0.0587	0.0015	0.1088	0.1323	0.0357	0.0034	0.1159	0.025	0.0049	0.0053	0.0028	0.0012	0.0344	0.0176	0.0401	0.071	0.0236	0.084	0.0016
2	rs114638255	235838778	NA	NA	NA	NA	0.178738046089287	0.518527117784857	0.0235	0.0206	0.0172	0.0056	0.1466	0.0055	0.006	0.0587	0.0015	0.1088	0.1323	0.0357	0.0034	0.1159	0.0249	0.0049	0.0053	0.0028	0.0012	0.0343	0.0176	0.0401	0.071	0.0236	0.084	0.0016
2	rs9653215	235841753	NA	NA	NA	NA	0.182783514056834	0.498160165831876	0.0235	0.0206	0.0172	0.0056	0.1467	0.0055	0.006	0.0588	0.0015	0.1088	0.1324	0.0357	0.0034	0.1159	0.0249	0.0049	0.0053	0.0028	0.0012	0.0343	0.0176	0.0401	0.071	0.0236	0.084	0.0016
2	rs75169082	235845841	NA	NA	NA	NA	0.176227091368581	0.499392762355661	0.0236	0.0206	0.0173	0.0055	0.1469	0.0054	0.0059	0.0588	0.0015	0.109	0.1326	0.0356	0.0034	0.1162	0.0248	0.0049	0.0052	0.0028	0.0012	0.0342	0.0174	0.04	0.0709	0.0236	0.084	0.0016
2	rs114941879	235847766	NA	NA	NA	NA	0.172731946709951	0.476514054630334	0.0236	0.0206	0.0172	0.0055	0.1469	0.0053	0.0058	0.0589	0.0015	0.1091	0.1328	0.0356	0.0034	0.1163	0.0247	0.0048	0.0052	0.0027	0.0012	0.0342	0.0173	0.04	0.0708	0.0236	0.0841	0.0016
2	rs2042830	235857046	NA	NA	NA	NA	0.152346740155846	0.391136863018232	0.0237	0.0206	0.0171	0.0054	0.1477	0.0052	0.0056	0.059	0.0014	0.1095	0.1332	0.0356	0.0034	0.1168	0.0246	0.0047	0.005	0.0027	0.0012	0.034	0.0169	0.0399	0.0706	0.0234	0.0842	0.0016
2	rs79399203	235861998	NA	NA	NA	NA	0.151615605071753	0.396410088724221	0.0238	0.0206	0.017	0.0052	0.1483	0.005	0.0054	0.059	0.0014	0.1101	0.1335	0.0355	0.0033	0.1171	0.0247	0.0046	0.0049	0.0026	0.0012	0.0338	0.0166	0.0397	0.0704	0.0233	0.0842	0.0015
2	rs35664541	235863023	NA	NA	NA	NA	0.115040825330213	0.387034799202471	0.0239	0.0207	0.0169	0.0052	0.1484	0.005	0.0054	0.0591	0.0014	0.1103	0.1336	0.0355	0.0033	0.1171	0.0247	0.0046	0.0048	0.0026	0.0012	0.0338	0.0166	0.0397	0.0703	0.0233	0.0843	0.0015
2	rs76962223	235864766	NA	NA	NA	NA	0.113362721357569	0.383072416048527	0.0239	0.0206	0.0169	0.0051	0.1486	0.0049	0.0053	0.0592	0.0013	0.1105	0.1339	0.0355	0.0033	0.1171	0.0248	0.0046	0.0048	0.0026	0.0012	0.0337	0.0166	0.0397	0.0704	0.0232	0.0842	0.0015
2	rs4429425	235867385	NA	NA	NA	NA	0.125962728864156	0.392164250536285	0.0239	0.0205	0.0168	0.005	0.149	0.0048	0.0051	0.0592	0.0013	0.1109	0.1341	0.0355	0.0032	0.117	0.0249	0.0045	0.0046	0.0026	0.0011	0.0336	0.0166	0.0397	0.0704	0.0232	0.0843	0.0015
2	rs10199915	235869501	1.04	0.0824519171540817	0.82	0.488512084344485	0.134784336684639	0.414822314671154	0.0238	0.0205	0.0167	0.0049	0.1493	0.0047	0.005	0.0593	0.0012	0.1111	0.1343	0.0355	0.0032	0.117	0.0248	0.0044	0.0046	0.0026	0.0011	0.0335	0.0165	0.0396	0.0705	0.0232	0.0844	0.0015
2	rs73124225	235870382	1.04	0.0824519171540817	0.82	0.488512084344485	0.130404219958189	0.43649873326301	0.0238	0.0205	0.0167	0.0049	0.1494	0.0046	0.0049	0.0593	0.0012	0.1111	0.1344	0.0355	0.0032	0.117	0.0248	0.0044	0.0046	0.0025	0.0011	0.0335	0.0165	0.0395	0.0705	0.0232	0.0844	0.0015
2	rs4663173	235870708	1.04	0.0824519171540817	0.82	0.488512084344485	0.131925809108804	0.436763289897696	0.0238	0.0205	0.0167	0.0049	0.1495	0.0046	0.0049	0.0593	0.0012	0.1112	0.1344	0.0355	0.0032	0.117	0.0247	0.0043	0.0046	0.0025	0.0011	0.0335	0.0165	0.0395	0.0705	0.0232	0.0844	0.0015
2	rs10178377	235872477	1.04	0.0824519171540817	0.82	0.488512084344485	0.117614921519238	0.431744058047374	0.0238	0.0205	0.0166	0.0048	0.1499	0.0046	0.0048	0.0594	0.0012	0.1113	0.1345	0.0355	0.0032	0.1171	0.0246	0.0043	0.0045	0.0025	0.0012	0.0334	0.0165	0.0395	0.0705	0.0232	0.0845	0.0014
2	rs890652	235873547	1.03	0.0957762513390589	0.82	0.488512084344485	0.12766226493731	0.426346069351981	0.0237	0.0205	0.0166	0.0048	0.1501	0.0046	0.0048	0.0594	0.0012	0.1114	0.1345	0.0355	0.0032	0.1171	0.0245	0.0043	0.0045	0.0025	0.0012	0.0333	0.0164	0.0394	0.0706	0.0232	0.0846	0.0014
2	rs13032747	235878937	1.03	0.0957762513390589	0.82	0.488512084344485	0.108473420850691	0.378103684830662	0.0237	0.0206	0.0167	0.0046	0.1509	0.0045	0.0045	0.0594	0.0011	0.1119	0.1349	0.0355	0.003	0.1167	0.0243	0.0043	0.0044	0.0024	0.0011	0.033	0.0162	0.0392	0.0707	0.0234	0.085	0.0014
2	rs4663527	235879872	1.03	0.0957762513390589	0.83	0.441484906400802	0.0943505683050158	0.348307683446808	0.0237	0.0207	0.0167	0.0046	0.151	0.0045	0.0045	0.0594	0.0011	0.112	0.1349	0.0354	0.003	0.1167	0.0242	0.0043	0.0044	0.0024	0.0011	0.0329	0.0162	0.0392	0.0707	0.0234	0.085	0.0013
2	rs6733947	235882010	1.03	0.0957762513390589	0.84	0.397589870063919	0.0997339098880588	0.375816559261941	0.0236	0.0207	0.0167	0.0046	0.1511	0.0045	0.0044	0.0594	0.0011	0.1121	0.1349	0.0354	0.003	0.1167	0.0242	0.0043	0.0044	0.0024	0.0011	0.0329	0.0162	0.0392	0.0707	0.0235	0.0851	0.0013
2	rs964988	235883129	1.03	0.0957762513390589	0.84	0.397589870063919	0.0934838859676665	0.381541645720922	0.0235	0.0207	0.0168	0.0046	0.1512	0.0045	0.0044	0.0594	0.0011	0.1121	0.1349	0.0354	0.003	0.1166	0.0241	0.0043	0.0044	0.0023	0.0011	0.0328	0.0161	0.0391	0.0707	0.0235	0.0852	0.0013
2	rs1346395	235889342	1.03	0.0957762513390589	0.84	0.397589870063919	0.0636717977621171	0.345825384522591	0.0233	0.0209	0.0169	0.0045	0.1514	0.0045	0.0044	0.0596	0.0011	0.1122	0.1349	0.0355	0.003	0.1166	0.0239	0.0043	0.0044	0.0023	0.0011	0.0329	0.016	0.0389	0.0706	0.0238	0.0854	0.0013
2	rs78295968	235889839	1.03	0.0957762513390589	0.84	0.397589870063919	0.0569969759057257	0.318137967515248	0.0232	0.0209	0.0169	0.0045	0.1514	0.0045	0.0044	0.0596	0.0011	0.1122	0.1349	0.0355	0.003	0.1166	0.0239	0.0043	0.0044	0.0023	0.0011	0.0329	0.016	0.0389	0.0706	0.0238	0.0854	0.0013
2	rs6720830	235890728	1.03	0.0957762513390589	0.84	0.397589870063919	0.0531630871304094	0.340382396347649	0.0232	0.021	0.017	0.0045	0.1513	0.0045	0.0044	0.0596	0.0011	0.1122	0.1349	0.0355	0.003	0.1165	0.0239	0.0044	0.0045	0.0023	0.0011	0.0329	0.0159	0.0389	0.0706	0.0239	0.0854	0.0013
2	rs10176321	235897062	1.02	0.110678017971113	0.84	0.397589870063919	0.0742844433251328	0.406884820740752	0.0218	0.0208	0.0177	0.0042	0.1523	0.0048	0.0041	0.0594	0.001	0.1121	0.1343	0.0356	0.0029	0.1167	0.0235	0.004	0.0045	0.0022	0.001	0.0326	0.0158	0.0396	0.0717	0.024	0.0856	0.0012
2	rs11676855	235900171	1.02	0.110678017971113	0.84	0.397589870063919	0.0565146504056511	0.398473212365151	0.0205	0.021	0.0181	0.0042	0.1526	0.005	0.0042	0.0595	0.001	0.1119	0.1336	0.0359	0.0028	0.1171	0.0234	0.0039	0.0045	0.0021	0.001	0.0324	0.0154	0.0401	0.0726	0.0241	0.0855	0.0011
2	rs78302481	235904189	1.02	0.110678017971113	0.84	0.397589870063919	0.0554701606021511	0.383327710641924	0.0205	0.021	0.0181	0.0042	0.1526	0.005	0.0042	0.0594	0.001	0.1119	0.1334	0.0359	0.0029	0.1172	0.0234	0.0039	0.0045	0.0021	0.001	0.0324	0.0154	0.0401	0.0727	0.0241	0.0854	0.0012
2	rs10929077	235907348	1.01	0.127260826833158	0.84	0.397589870063919	0.0508713902685845	0.384604894468253	0.0205	0.0211	0.0182	0.0042	0.1525	0.005	0.0042	0.0596	0.001	0.112	0.1328	0.036	0.0029	0.1174	0.0234	0.0039	0.0046	0.0021	0.001	0.0324	0.0154	0.0402	0.0727	0.024	0.0854	0.0012
2	rs76976902	235915770	1.01	0.127260826833158	0.84	0.397589870063919	0.0814455091321135	0.411043539350874	0.0205	0.0212	0.0184	0.0042	0.1517	0.0049	0.0043	0.0593	0.0011	0.1122	0.1323	0.0361	0.0029	0.118	0.0232	0.0039	0.0045	0.0021	0.001	0.0322	0.0149	0.0408	0.073	0.0241	0.0856	0.0012
2	rs114193154	235920204	1.01	0.127260826833158	0.84	0.397589870063919	0.0793370728142618	0.428055649671437	0.0206	0.0212	0.0185	0.0043	0.1512	0.0049	0.0044	0.0594	0.0011	0.1122	0.132	0.0361	0.0028	0.1181	0.0232	0.0039	0.0045	0.0021	0.001	0.0322	0.0149	0.041	0.0731	0.0241	0.0857	0.0011
2	rs11690620	235920400	1.01	0.127260826833158	0.84	0.397589870063919	0.0770455803580835	0.421490453415777	0.0206	0.0212	0.0185	0.0043	0.1511	0.0049	0.0044	0.0594	0.0011	0.1122	0.132	0.0361	0.0028	0.118	0.0232	0.0039	0.0045	0.0021	0.001	0.0322	0.0149	0.041	0.0731	0.0241	0.0857	0.0011
2	rs9287582	235922146	1.01	0.127260826833158	0.84	0.397589870063919	0.0792925976747497	0.438483950564184	0.0206	0.0212	0.0185	0.0043	0.1511	0.0049	0.0044	0.0595	0.0011	0.1123	0.1318	0.0361	0.0028	0.1181	0.0232	0.0039	0.0045	0.0021	0.001	0.0322	0.0149	0.0411	0.073	0.0241	0.0857	0.0011
2	rs74696903	235924381	1.01	0.127260826833158	0.85	0.356744695657816	0.10081758019774	0.486557565945257	0.0206	0.0212	0.0185	0.0043	0.1509	0.0049	0.0044	0.0595	0.0011	0.1122	0.1317	0.0361	0.0028	0.1181	0.0232	0.0039	0.0045	0.0021	0.001	0.0322	0.0148	0.0411	0.073	0.0241	0.0857	0.0011
2	rs34469870	235931244	1.01	0.127260826833158	0.84	0.397589870063919	0.166739451817402	0.585376975860151	0.0206	0.0211	0.0185	0.0043	0.1508	0.005	0.0045	0.0595	0.0011	0.1122	0.1316	0.0361	0.0029	0.118	0.0232	0.0039	0.0045	0.0022	0.001	0.0322	0.0149	0.0411	0.0731	0.0241	0.0856	0.0012
2	rs10190447	235941537	NA	NA	NA	NA	0.109179294308292	0.501997457561593	0.0209	0.021	0.0189	0.0047	0.149	0.0058	0.0052	0.0599	0.0015	0.111	0.13	0.0362	0.0031	0.1175	0.023	0.0041	0.0051	0.0025	0.0013	0.0324	0.0149	0.0418	0.0731	0.0244	0.0847	0.0013
2	rs3754864	235943167	NA	NA	NA	NA	0.114928479809725	0.532682557534753	0.0217	0.021	0.0199	0.005	0.1465	0.0065	0.0061	0.0621	0.0021	0.1112	0.1281	0.0356	0.0036	0.118	0.0226	0.0041	0.0055	0.0029	0.0016	0.0327	0.015	0.0419	0.0706	0.0245	0.0825	0.0015
2	rs60284548	235943249	NA	NA	NA	NA	0.177607393665787	0.669520298658109	0.0219	0.021	0.02	0.005	0.1466	0.0065	0.0061	0.0622	0.0022	0.1111	0.1279	0.0355	0.0037	0.1182	0.0225	0.0041	0.0055	0.003	0.0016	0.0327	0.015	0.0418	0.0705	0.0245	0.0823	0.0015
2	rs79309730	235947948	NA	NA	NA	NA	0.794424651744754	1.00458549670744	0.0225	0.0205	0.0222	0.0058	0.1482	0.0075	0.0071	0.0613	0.003	0.1095	0.1277	0.0338	0.005	0.1174	0.021	0.0038	0.0061	0.0038	0.0019	0.0334	0.0158	0.0407	0.0713	0.0236	0.0778	0.0017
2	rs10803631	235948456	NA	NA	NA	NA	0.745851810961912	1.00939254327524	0.0225	0.0205	0.0223	0.0058	0.1483	0.0076	0.0071	0.0614	0.003	0.1095	0.1277	0.0338	0.005	0.1173	0.0211	0.0038	0.0062	0.0038	0.0019	0.0334	0.0159	0.0407	0.0712	0.0236	0.0778	0.0017
2	rs3731644	235949877	NA	NA	NA	NA	0.673941651506713	0.921986305358209	0.0225	0.0205	0.0223	0.0058	0.1483	0.0076	0.0071	0.0613	0.003	0.1095	0.1277	0.0338	0.005	0.1173	0.021	0.0038	0.0061	0.0039	0.0019	0.0334	0.0159	0.0408	0.0712	0.0236	0.0779	0.0017
2	rs3731645	235949920	NA	NA	NA	NA	0.673651862961871	0.931760840942596	0.0225	0.0205	0.0223	0.0058	0.1483	0.0076	0.0071	0.0613	0.003	0.1095	0.1277	0.0338	0.005	0.1173	0.021	0.0038	0.0061	0.0039	0.0019	0.0334	0.0159	0.0408	0.0712	0.0236	0.0779	0.0017
2	rs3731646	235950002	NA	NA	NA	NA	0.659951642952129	0.923088850700519	0.0225	0.0205	0.0223	0.0058	0.1482	0.0076	0.0071	0.0613	0.003	0.1095	0.1277	0.0338	0.005	0.1173	0.0211	0.0038	0.0061	0.0039	0.0019	0.0334	0.0159	0.0408	0.0712	0.0236	0.0779	0.0017
2	rs1469375	235950187	NA	NA	NA	NA	0.59433580907206	0.795969626999015	0.0225	0.0205	0.0224	0.0058	0.1482	0.0076	0.0072	0.0613	0.003	0.1095	0.1277	0.0338	0.005	0.1173	0.021	0.0038	0.0061	0.0039	0.0019	0.0334	0.0159	0.0409	0.0712	0.0236	0.0779	0.0017
2	rs3731648	235950284	NA	NA	NA	NA	0.609890359568937	0.825725266369441	0.0225	0.0205	0.0224	0.0058	0.1482	0.0076	0.0072	0.0614	0.003	0.1095	0.1277	0.0338	0.005	0.1173	0.021	0.0038	0.0061	0.0039	0.0019	0.0334	0.0159	0.0409	0.0711	0.0236	0.0779	0.0017
2	rs35039245	235950391	NA	NA	NA	NA	0.624089438751107	0.849972148742708	0.0225	0.0205	0.0224	0.0058	0.1482	0.0076	0.0072	0.0614	0.003	0.1096	0.1276	0.0338	0.005	0.1176	0.0211	0.0038	0.0061	0.0039	0.0019	0.0334	0.0159	0.0409	0.0711	0.0235	0.0778	0.0017
2	rs115417683	235952542	NA	NA	NA	NA	0.651435797915236	0.772516109531515	0.0226	0.0206	0.0227	0.0058	0.1479	0.0076	0.0073	0.0613	0.003	0.1097	0.1274	0.0339	0.0051	0.1173	0.0211	0.0038	0.0062	0.0039	0.0019	0.0336	0.0158	0.0409	0.0703	0.0241	0.0775	0.0017
2	rs67041420	235952592	NA	NA	NA	NA	0.648513378880635	0.770846642315905	0.0227	0.0206	0.0227	0.0058	0.1479	0.0076	0.0073	0.0613	0.003	0.1097	0.1274	0.0338	0.0051	0.1173	0.0211	0.0038	0.0062	0.0039	0.0019	0.0336	0.0158	0.0409	0.0703	0.0241	0.0774	0.0017
2	rs6736685	235954650	NA	NA	NA	NA	0.684849126328018	0.798720698822564	0.0227	0.0205	0.0227	0.0059	0.1479	0.0077	0.0073	0.0612	0.003	0.1096	0.1274	0.0337	0.0051	0.1172	0.0211	0.0039	0.0062	0.004	0.0019	0.0336	0.0159	0.0409	0.0702	0.0241	0.0773	0.0018
2	rs72987449	235958213	NA	NA	NA	NA	0.606433121391866	0.828343637692565	0.0227	0.0204	0.0229	0.0061	0.1477	0.0078	0.0074	0.061	0.003	0.1095	0.1274	0.0333	0.0052	0.117	0.021	0.0039	0.0064	0.0041	0.002	0.0335	0.0161	0.041	0.0701	0.0242	0.0771	0.0019
2	rs10203697	235960254	NA	NA	NA	NA	0.598378609958516	0.813426970307083	0.0227	0.0204	0.0231	0.0063	0.1476	0.0079	0.0076	0.0608	0.003	0.1097	0.1274	0.0332	0.0052	0.117	0.021	0.004	0.0064	0.0041	0.002	0.0334	0.0163	0.0409	0.0699	0.0242	0.0769	0.0019
2	rs72987462	235960873	NA	NA	NA	NA	0.598172738006411	0.760846276222802	0.0228	0.0204	0.0232	0.0063	0.1473	0.0079	0.0077	0.0607	0.0031	0.1098	0.1275	0.0332	0.0052	0.1169	0.021	0.004	0.0064	0.0041	0.002	0.0335	0.0164	0.0409	0.0697	0.0241	0.0767	0.0019
2	rs6754815	235961111	NA	NA	NA	NA	0.558591146123184	0.703238388112736	0.0227	0.0204	0.0232	0.0064	0.1472	0.008	0.0077	0.0607	0.0031	0.1099	0.1276	0.0332	0.0052	0.1168	0.0209	0.0041	0.0064	0.0041	0.0021	0.0335	0.0165	0.0409	0.0696	0.0241	0.0767	0.002
2	rs62186390	235961135	NA	NA	NA	NA	0.567262926035839	0.710533211864037	0.0227	0.0204	0.0232	0.0064	0.1472	0.008	0.0078	0.0607	0.0031	0.1099	0.1277	0.0331	0.0052	0.1167	0.021	0.0041	0.0064	0.0041	0.0021	0.0335	0.0165	0.0409	0.0695	0.0241	0.0767	0.002
2	rs10177808	235962210	NA	NA	NA	NA	0.62380958529073	0.777985253289096	0.0227	0.0203	0.0234	0.0064	0.1472	0.0082	0.0078	0.0606	0.0031	0.11	0.1277	0.0332	0.0052	0.1163	0.0211	0.0041	0.0064	0.0041	0.0021	0.0335	0.0166	0.041	0.0692	0.0242	0.0765	0.002
2	rs75556478	235963693	NA	NA	NA	NA	0.672348508573319	0.807139216352991	0.0226	0.0203	0.0234	0.0065	0.1469	0.0082	0.0079	0.0605	0.0031	0.1102	0.1276	0.0332	0.0052	0.1163	0.0211	0.0041	0.0064	0.0041	0.0021	0.0336	0.0167	0.0411	0.0691	0.0243	0.0763	0.002
2	rs4334446	235965403	NA	NA	NA	NA	0.639215913216973	0.740028754976758	0.0224	0.0203	0.0236	0.0066	0.1465	0.0082	0.008	0.0604	0.0031	0.1104	0.1274	0.0332	0.0051	0.1163	0.0212	0.0042	0.0065	0.0041	0.0021	0.0338	0.0168	0.0412	0.0689	0.0244	0.0761	0.002
2	rs78931153	235968564	0.9	0.447749409690379	0.83	0.441484906400802	0.513301024131838	0.619812838898811	0.0221	0.0198	0.0242	0.0068	0.1466	0.0085	0.0077	0.0606	0.0031	0.1096	0.1277	0.0332	0.0049	0.1161	0.0214	0.0046	0.0064	0.0041	0.002	0.034	0.0171	0.0412	0.0684	0.0254	0.0751	0.0021
2	rs191225610	235968936	0.89	0.491600132839596	0.83	0.441484906400802	0.471069009120159	0.63778507088357	0.022	0.0198	0.0244	0.0069	0.1466	0.0086	0.0077	0.0606	0.003	0.1094	0.1279	0.0332	0.0048	0.1159	0.0215	0.0047	0.0064	0.004	0.002	0.034	0.0172	0.0412	0.0683	0.0257	0.0749	0.0022
2	rs11902013	235970575	0.87	0.587631181685492	0.83	0.441484906400802	0.392722823258193	0.726071397443368	0.0217	0.0194	0.0249	0.0072	0.1464	0.0089	0.0074	0.0607	0.0031	0.1084	0.1283	0.0331	0.0047	0.1145	0.022	0.0052	0.0065	0.0039	0.002	0.0344	0.0175	0.0412	0.0678	0.027	0.0745	0.0023
2	rs10181320	235970630	0.87	0.587631181685492	0.83	0.441484906400802	0.376711899057404	0.708149379061391	0.0217	0.0193	0.025	0.0073	0.1464	0.009	0.0074	0.0607	0.0031	0.1083	0.1283	0.0331	0.0046	0.1145	0.022	0.0052	0.0065	0.0039	0.0021	0.0344	0.0175	0.0412	0.0678	0.027	0.0745	0.0023
2	rs6756573	235970791	0.87	0.587631181685492	0.83	0.441484906400802	0.378083571539282	0.699671573837005	0.0216	0.0193	0.025	0.0073	0.1464	0.009	0.0074	0.0608	0.0031	0.1084	0.1284	0.0331	0.0046	0.1144	0.022	0.0052	0.0065	0.0038	0.002	0.0343	0.0176	0.0412	0.0678	0.0271	0.0744	0.0023
2	rs72987475	235971849	0.86	0.639923359357885	0.83	0.441484906400802	0.355270732558081	0.66702137917035	0.0211	0.0191	0.0252	0.0073	0.1473	0.0091	0.0072	0.0614	0.003	0.108	0.1292	0.0328	0.0045	0.1133	0.0221	0.0054	0.0063	0.0037	0.002	0.0344	0.0178	0.0414	0.0674	0.0276	0.0741	0.0023
2	rs10177149	235972328	0.85	0.695135765909148	0.83	0.441484906400802	0.318338392112451	0.612600266828166	0.0209	0.0187	0.0253	0.0075	0.148	0.0094	0.0071	0.0609	0.0029	0.108	0.1295	0.0325	0.0043	0.1133	0.0225	0.0055	0.0064	0.0036	0.002	0.0346	0.0177	0.0413	0.0671	0.0277	0.0742	0.0023
2	rs73126186	235974561	0.83	0.81451029553121	0.83	0.441484906400802	0.258225132981481	0.5164535257549	0.0202	0.018	0.0251	0.008	0.1509	0.0098	0.0072	0.059	0.0025	0.1077	0.1298	0.0315	0.0035	0.1155	0.0225	0.0058	0.0064	0.0032	0.0019	0.0356	0.0177	0.0407	0.0668	0.0279	0.0737	0.0021
2	rs10205183	235978207	0.83	0.81451029553121	0.83	0.441484906400802	0.227153990643061	0.520325920224184	0.02	0.0179	0.0252	0.0081	0.1511	0.0098	0.0071	0.0587	0.0025	0.1077	0.13	0.0315	0.0035	0.1159	0.0227	0.0058	0.0064	0.0032	0.0018	0.0357	0.0177	0.0408	0.0668	0.028	0.0738	0.0021
2	rs13417346	235978316	0.83	0.81451029553121	0.83	0.441484906400802	0.225816602283665	0.517282711529045	0.02	0.018	0.0252	0.0081	0.1512	0.0098	0.0071	0.0588	0.0025	0.1077	0.13	0.0315	0.0034	0.1159	0.0227	0.0058	0.0064	0.0032	0.0018	0.0357	0.0176	0.0408	0.0667	0.028	0.0738	0.0021
2	rs13429775	235979282	0.83	0.81451029553121	0.83	0.441484906400802	0.229968386423422	0.516177204974942	0.02	0.018	0.0251	0.0081	0.1514	0.0098	0.0071	0.0587	0.0025	0.1077	0.1301	0.0315	0.0034	0.116	0.0226	0.0058	0.0063	0.0032	0.0018	0.0357	0.0176	0.0406	0.0666	0.028	0.0739	0.002
2	rs56163818	235984782	0.82	0.87875982057053	0.83	0.441484906400802	0.224234166148681	0.465044999955938	0.0211	0.0178	0.0243	0.0081	0.1526	0.0097	0.007	0.0586	0.0025	0.1079	0.131	0.0313	0.0033	0.117	0.0226	0.0057	0.0062	0.0028	0.0018	0.0357	0.0175	0.0399	0.0655	0.0279	0.0737	0.002
2	rs4581844	235987035	0.82	0.87875982057053	0.83	0.441484906400802	0.210151405014043	0.444985676013186	0.0211	0.0178	0.0242	0.0082	0.1528	0.0097	0.0071	0.0586	0.0024	0.108	0.1314	0.0313	0.0033	0.1174	0.0225	0.0057	0.0063	0.0028	0.0018	0.0357	0.0175	0.0393	0.0651	0.028	0.0738	0.0019
2	rs10439222	235988603	NA	NA	NA	NA	0.209951073191156	0.486693658481784	0.021	0.0177	0.0244	0.0083	0.1527	0.0096	0.0071	0.0585	0.0024	0.1079	0.1314	0.0313	0.0033	0.1176	0.0225	0.0057	0.0063	0.0027	0.0018	0.0356	0.0175	0.0394	0.065	0.0279	0.0739	0.0019
2	rs113143269	235990830	NA	NA	NA	NA	0.236895760185462	0.47137772545368	0.0208	0.0172	0.0249	0.0084	0.1528	0.0095	0.0069	0.0582	0.0024	0.1078	0.1316	0.0315	0.0033	0.1177	0.0224	0.0058	0.0064	0.0027	0.0018	0.0354	0.0174	0.0395	0.0648	0.0279	0.0744	0.002
2	rs115209069	235991021	NA	NA	NA	NA	0.238312095193264	0.45605639780911	0.0208	0.0171	0.0249	0.0084	0.1528	0.0095	0.0069	0.0582	0.0024	0.1078	0.1316	0.0315	0.0033	0.1177	0.0224	0.0058	0.0065	0.0027	0.0018	0.0354	0.0174	0.0395	0.0648	0.0279	0.0744	0.002
2	rs75281801	235991354	NA	NA	NA	NA	0.241245307475684	0.446182630966478	0.0207	0.0171	0.0249	0.0085	0.1528	0.0095	0.0069	0.0582	0.0024	0.1078	0.1316	0.0315	0.0033	0.1177	0.0224	0.0058	0.0065	0.0027	0.0018	0.0354	0.0174	0.0395	0.0648	0.0279	0.0745	0.002
2	rs7569477	235997998	NA	NA	NA	NA	0.258854493725841	0.426083220514208	0.0207	0.0168	0.0249	0.0086	0.153	0.0095	0.0069	0.058	0.0024	0.1079	0.1317	0.0314	0.0033	0.1177	0.0224	0.0058	0.0065	0.0027	0.0018	0.0354	0.0174	0.0395	0.0648	0.028	0.0747	0.0021
2	rs72989422	236000232	NA	NA	NA	NA	0.257282656756015	0.432667485656692	0.0207	0.0168	0.0249	0.0086	0.1531	0.0095	0.0069	0.058	0.0024	0.108	0.1317	0.0314	0.0034	0.1176	0.0224	0.0058	0.0066	0.0027	0.0019	0.0354	0.0174	0.0395	0.0648	0.0279	0.0747	0.0021
2	rs4663544	236006520	NA	NA	NA	NA	0.264601791328324	0.417695230975355	0.0206	0.0168	0.0249	0.0086	0.1528	0.0096	0.0069	0.0578	0.0025	0.1078	0.1318	0.0313	0.0034	0.1175	0.0224	0.0058	0.0066	0.0027	0.0019	0.0353	0.0175	0.0394	0.0654	0.0279	0.0748	0.0021
2	rs10190495	236006610	NA	NA	NA	NA	0.267798900847485	0.416911174792667	0.0207	0.0168	0.0249	0.0086	0.1528	0.0096	0.0069	0.0578	0.0025	0.1078	0.1318	0.0313	0.0034	0.1175	0.0224	0.0058	0.0066	0.0027	0.0019	0.0353	0.0175	0.0394	0.0654	0.0279	0.0747	0.0021
2	rs13429343	236008965	NA	NA	NA	NA	0.279480555314262	0.419787997705509	0.0206	0.0168	0.0249	0.0086	0.1532	0.0096	0.0069	0.0576	0.0025	0.1079	0.132	0.0313	0.0034	0.1172	0.0224	0.0058	0.0066	0.0027	0.0019	0.0353	0.0175	0.0393	0.0653	0.028	0.0748	0.0021
2	rs115899153	236009925	NA	NA	NA	NA	0.286704045061366	0.431216622713537	0.0206	0.0167	0.0249	0.0087	0.1533	0.0096	0.0069	0.0575	0.0025	0.1079	0.1319	0.0312	0.0034	0.1171	0.0224	0.0059	0.0067	0.0027	0.0019	0.0353	0.0175	0.0393	0.0653	0.0279	0.0747	0.0021
2	rs13420792	236011671	NA	NA	NA	NA	0.330722394509722	0.440604161254861	0.0206	0.0167	0.0248	0.0089	0.1537	0.0096	0.0069	0.0572	0.0026	0.1078	0.1316	0.031	0.0036	0.1169	0.0224	0.0061	0.0068	0.0028	0.002	0.0352	0.0176	0.0393	0.0655	0.0278	0.0745	0.0021
2	rs74352921	236012903	NA	NA	NA	NA	0.379512799671369	0.458600724416322	0.0206	0.0166	0.0248	0.0091	0.1541	0.0099	0.007	0.057	0.0026	0.1076	0.1311	0.0306	0.0039	0.1165	0.0224	0.0063	0.0068	0.003	0.0022	0.0352	0.0178	0.0393	0.0655	0.0276	0.0743	0.0023
2	rs11897980	236013372	NA	NA	NA	NA	0.414344291889898	0.468410690243539	0.0205	0.0166	0.0248	0.0092	0.1542	0.0099	0.007	0.0568	0.0026	0.1076	0.1308	0.0305	0.004	0.1166	0.0224	0.0065	0.0069	0.0032	0.0024	0.0351	0.0178	0.0393	0.0656	0.0274	0.0739	0.0023
2	rs4233618	236015416	NA	NA	NA	NA	0.609821126133114	0.526981163033203	0.0205	0.0166	0.0247	0.0095	0.1543	0.0103	0.0071	0.0567	0.0029	0.1072	0.13	0.0301	0.0044	0.1162	0.0227	0.0069	0.0071	0.0035	0.0027	0.035	0.0179	0.0391	0.0656	0.0271	0.0736	0.0025
2	rs6732367	236015516	NA	NA	NA	NA	0.620734992351639	0.527397818276271	0.0205	0.0166	0.0246	0.0095	0.1543	0.0103	0.0071	0.0567	0.0029	0.1073	0.1299	0.0302	0.0044	0.1162	0.0227	0.0069	0.0071	0.0035	0.0027	0.035	0.0179	0.0391	0.0656	0.0271	0.0735	0.0025
2	rs113476579	236015549	NA	NA	NA	NA	0.619827922360914	0.528370333868474	0.0205	0.0166	0.0246	0.0095	0.1543	0.0103	0.0071	0.0566	0.0029	0.1073	0.1299	0.0302	0.0044	0.1162	0.0227	0.0069	0.0071	0.0035	0.0027	0.035	0.0179	0.0391	0.0656	0.0271	0.0735	0.0025
2	rs57496294	236020851	NA	NA	NA	NA	0.678295203440074	0.534075459298348	0.0205	0.0166	0.0245	0.0094	0.1549	0.0103	0.0072	0.0566	0.003	0.1073	0.1297	0.0299	0.0044	0.1161	0.0226	0.007	0.007	0.0036	0.0027	0.035	0.0178	0.0392	0.0657	0.027	0.0733	0.0026
2	rs56038428	236020996	NA	NA	NA	NA	0.674086566805362	0.535051028976016	0.0205	0.0166	0.0245	0.0094	0.1549	0.0103	0.0072	0.0566	0.003	0.1072	0.1297	0.0299	0.0044	0.1161	0.0226	0.007	0.007	0.0035	0.0027	0.035	0.0178	0.0392	0.0658	0.027	0.0733	0.0026
2	rs72971443	236023954	NA	NA	NA	NA	0.634202374445977	0.539097382282293	0.0206	0.0165	0.0245	0.0093	0.1549	0.0103	0.0072	0.0565	0.0031	0.1071	0.1296	0.0297	0.0044	0.1161	0.0225	0.0071	0.007	0.0036	0.0027	0.0349	0.0178	0.0392	0.0662	0.0269	0.0734	0.0026
2	rs67613679	236026558	NA	NA	NA	NA	0.639569657172471	0.530038544089094	0.0206	0.0165	0.0245	0.0093	0.1549	0.0103	0.0072	0.0564	0.0031	0.1071	0.1297	0.0296	0.0045	0.1162	0.0225	0.0071	0.007	0.0036	0.0028	0.0349	0.0178	0.0392	0.0664	0.0269	0.0735	0.0026
2	rs138075857	236027965	NA	NA	NA	NA	0.63766049878544	0.532682557534753	0.0206	0.0164	0.0245	0.0092	0.1549	0.0103	0.0072	0.0563	0.0031	0.1071	0.1297	0.0296	0.0044	0.1162	0.0225	0.0071	0.0069	0.0036	0.0028	0.0348	0.0178	0.0392	0.0665	0.0269	0.0735	0.0026
2	rs4663548	236029729	NA	NA	NA	NA	0.629558057652336	0.538538814758869	0.0206	0.0164	0.0246	0.0092	0.155	0.0103	0.0072	0.056	0.0031	0.107	0.1298	0.0295	0.0045	0.1162	0.0224	0.0071	0.0069	0.0036	0.0028	0.0348	0.0179	0.0393	0.0666	0.027	0.0735	0.0026
2	rs4350698	236030744	NA	NA	NA	NA	0.617458462015517	0.554795101316123	0.0206	0.0164	0.0246	0.0092	0.1551	0.0102	0.0072	0.056	0.0031	0.107	0.1298	0.0295	0.0045	0.1162	0.0224	0.0071	0.0068	0.0036	0.0028	0.0348	0.0178	0.0393	0.0666	0.0269	0.0736	0.0026
2	rs12692160	236035291	NA	NA	NA	NA	0.487564983205256	0.534911634763518	0.0206	0.0164	0.0247	0.0088	0.1554	0.0102	0.0072	0.0559	0.0031	0.1072	0.1297	0.0293	0.0045	0.1162	0.0224	0.0072	0.0068	0.0037	0.0028	0.0347	0.0178	0.0392	0.067	0.0267	0.0735	0.0026
2	rs4507050	236038867	NA	NA	NA	NA	0.475121037140227	0.548614894169152	0.0207	0.0164	0.0247	0.0088	0.1557	0.0103	0.0073	0.0558	0.0031	0.1073	0.1297	0.029	0.0045	0.1161	0.0224	0.0073	0.0068	0.0038	0.0028	0.0346	0.0177	0.0391	0.0672	0.0264	0.0735	0.0027
2	rs6711272	236040005	NA	NA	NA	NA	0.469049325929476	0.609864728528179	0.0207	0.0164	0.0247	0.0088	0.1558	0.0103	0.0073	0.0558	0.0031	0.1073	0.1298	0.0289	0.0045	0.116	0.0224	0.0073	0.0068	0.0038	0.0028	0.0346	0.0177	0.0391	0.0672	0.0263	0.0735	0.0027
2	rs76498475	236040534	NA	NA	NA	NA	0.469477390565954	0.557046659093529	0.0205	0.0163	0.0246	0.0087	0.1561	0.0103	0.0073	0.0559	0.0031	0.1074	0.13	0.0289	0.0045	0.1156	0.0224	0.0074	0.0068	0.0038	0.0028	0.0343	0.0176	0.0392	0.0674	0.0261	0.0733	0.0027
2	rs74709606	236040613	NA	NA	NA	NA	0.461376718743275	0.530316706720238	0.0204	0.0163	0.0245	0.0087	0.1562	0.0103	0.0073	0.0559	0.0031	0.1075	0.1301	0.0289	0.0045	0.1154	0.0224	0.0074	0.0068	0.0038	0.0028	0.0343	0.0175	0.0393	0.0674	0.0261	0.0734	0.0027
2	rs73119705	236040725	NA	NA	NA	NA	0.454488121034666	0.530594905762855	0.0204	0.0162	0.0245	0.0087	0.1563	0.0104	0.0074	0.056	0.0031	0.1075	0.1304	0.0289	0.0045	0.1152	0.0223	0.0075	0.0068	0.0038	0.0028	0.0342	0.0174	0.0394	0.0674	0.0261	0.0734	0.0027
2	rs80090284	236046055	0.84	0.753316385445839	0.83	0.441484906400802	0.583300568303982	0.962794459333707	0.017	0.0153	0.0211	0.0072	0.1664	0.0111	0.0077	0.0596	0.0025	0.1148	0.1346	0.0314	0.004	0.1024	0.0198	0.01	0.0071	0.0043	0.0023	0.0316	0.0152	0.0397	0.0651	0.0244	0.076	0.0025
2	rs72973408	236047364	0.84	0.753316385445839	0.83	0.441484906400802	0.490122408308123	0.724873509272312	0.017	0.0153	0.0211	0.0072	0.1665	0.0111	0.0077	0.0597	0.0025	0.1149	0.1347	0.0315	0.004	0.1024	0.0198	0.01	0.0071	0.0043	0.0023	0.0316	0.0152	0.0397	0.0652	0.0244	0.076	0.0025
2	rs6740141	236047455	0.84	0.753316385445839	0.83	0.441484906400802	0.489186015675906	0.711576700572588	0.0169	0.0153	0.0211	0.0072	0.1665	0.0111	0.0077	0.0597	0.0025	0.1149	0.1347	0.0315	0.004	0.1023	0.0198	0.01	0.0071	0.0043	0.0023	0.0316	0.0152	0.0397	0.0652	0.0244	0.076	0.0025
2	rs11887649	236048275	0.84	0.753316385445839	0.82	0.488512084344485	0.49544494281347	0.707851525804037	0.0169	0.0152	0.021	0.0072	0.1665	0.0111	0.0077	0.0597	0.0025	0.1151	0.1347	0.0314	0.004	0.1022	0.0198	0.01	0.0071	0.0043	0.0023	0.0317	0.0152	0.0397	0.0652	0.0244	0.0761	0.0025
2	rs73119717	236049422	0.84	0.753316385445839	0.82	0.488512084344485	0.500921370073157	0.676145359918805	0.0169	0.0151	0.021	0.0072	0.1666	0.0111	0.0076	0.0597	0.0025	0.1153	0.1348	0.0314	0.0039	0.1021	0.0198	0.01	0.0071	0.0043	0.0023	0.0318	0.0153	0.0397	0.0652	0.0243	0.076	0.0025
2	rs72975325	236051557	0.84	0.753316385445839	0.81	0.53874877155386	0.514195384248058	0.666139918156803	0.0169	0.015	0.0209	0.0072	0.1667	0.0111	0.0076	0.0597	0.0025	0.1156	0.1347	0.0313	0.0039	0.1022	0.0197	0.01	0.007	0.0044	0.0023	0.0319	0.0153	0.0397	0.0652	0.0243	0.076	0.0025
2	rs7605399	236055911	0.84	0.753316385445839	0.81	0.53874877155386	0.503702070778433	0.625307655947901	0.0169	0.015	0.0209	0.0071	0.1667	0.0111	0.0076	0.0598	0.0025	0.1156	0.1347	0.0314	0.0039	0.1023	0.0197	0.01	0.007	0.0044	0.0022	0.0319	0.0153	0.0397	0.0653	0.0243	0.076	0.0025
2	rs6722907	236059273	0.84	0.753316385445839	0.81	0.53874877155386	0.511833333639893	0.636476601988483	0.0169	0.015	0.0209	0.0071	0.1668	0.0111	0.0075	0.0598	0.0024	0.1159	0.1346	0.0314	0.0038	0.1023	0.0197	0.01	0.007	0.0044	0.0022	0.0319	0.0153	0.0397	0.0652	0.0242	0.076	0.0025
2	rs80285135	236059278	0.84	0.753316385445839	0.81	0.53874877155386	0.509985631943096	0.63676731875327	0.0169	0.015	0.021	0.0071	0.1668	0.011	0.0075	0.0598	0.0024	0.1158	0.1347	0.0314	0.0038	0.1023	0.0197	0.01	0.007	0.0044	0.0022	0.0319	0.0153	0.0397	0.0652	0.0242	0.076	0.0025
2	rs74488209	236062983	0.84	0.753316385445839	0.81	0.53874877155386	0.522020536279546	0.663350387427921	0.0169	0.015	0.0209	0.0071	0.1667	0.0111	0.0075	0.0598	0.0024	0.1159	0.1346	0.0314	0.0038	0.1022	0.0197	0.01	0.007	0.0043	0.0022	0.0318	0.0153	0.0399	0.0652	0.0242	0.0761	0.0024
2	rs75358627	236066062	0.84	0.753316385445839	0.81	0.53874877155386	0.545372505276533	0.639967241396184	0.017	0.0151	0.0209	0.007	0.167	0.0111	0.0075	0.0598	0.0024	0.1163	0.1347	0.0313	0.0038	0.1022	0.0196	0.01	0.007	0.0043	0.0022	0.0316	0.0152	0.0399	0.065	0.024	0.0763	0.0024
2	rs78297274	236067386	0.85	0.695135765909148	0.81	0.53874877155386	0.507188330164202	0.617069716085062	0.0176	0.0154	0.0208	0.0065	0.1692	0.0112	0.0075	0.0604	0.002	0.1186	0.1349	0.0311	0.0034	0.1019	0.0193	0.01	0.007	0.0037	0.0018	0.0299	0.0144	0.0398	0.0641	0.0232	0.0778	0.0021
2	rs73996035	236068297	0.85	0.695135765909148	0.81	0.53874877155386	0.529318611647599	0.720534841019551	0.0181	0.0156	0.0207	0.0062	0.171	0.0111	0.0074	0.061	0.0018	0.1203	0.1354	0.031	0.0031	0.1013	0.0191	0.01	0.0071	0.0033	0.0016	0.0287	0.0138	0.0388	0.0636	0.0227	0.0793	0.0019
2	rs13428795	236068633	0.85	0.695135765909148	0.81	0.53874877155386	0.540584873604584	0.711874902915033	0.0181	0.016	0.0205	0.0061	0.1723	0.0109	0.0073	0.0605	0.0016	0.1208	0.1356	0.0311	0.0029	0.101	0.0188	0.0099	0.0069	0.0031	0.0014	0.0286	0.0139	0.0382	0.0634	0.0225	0.0806	0.0017
2	rs4456651	236068863	0.85	0.695135765909148	0.81	0.53874877155386	0.477030081720149	0.626031505273538	0.0182	0.0164	0.0202	0.0059	0.173	0.0108	0.0071	0.0605	0.0015	0.1211	0.1358	0.0308	0.0026	0.1012	0.0184	0.0099	0.0069	0.0029	0.0013	0.0286	0.0138	0.0378	0.0642	0.0222	0.0813	0.0016
2	rs12470413	236068956	0.86	0.639923359357885	0.81	0.53874877155386	0.506743984300701	0.580536864442504	0.0182	0.0166	0.0201	0.0059	0.1734	0.0107	0.0068	0.061	0.0015	0.1215	0.136	0.0308	0.0025	0.1008	0.0183	0.0099	0.0068	0.0029	0.0013	0.0285	0.0137	0.0376	0.0644	0.0222	0.0814	0.0016
2	rs7578742	236069068	0.86	0.639923359357885	0.81	0.53874877155386	0.491372275867988	0.549596968712797	0.0182	0.0168	0.0201	0.0058	0.1734	0.0106	0.0067	0.0612	0.0014	0.1217	0.1363	0.0308	0.0024	0.1006	0.0182	0.0098	0.0068	0.0029	0.0012	0.0284	0.0137	0.0375	0.0646	0.0222	0.0817	0.0016
2	rs67524001	236069907	0.86	0.639923359357885	0.81	0.53874877155386	0.508204678413826	0.495834051438081	0.018	0.0172	0.0199	0.0056	0.1739	0.0104	0.0065	0.0613	0.0013	0.1223	0.1369	0.0306	0.0022	0.1005	0.0181	0.0098	0.0067	0.0028	0.0012	0.0281	0.0137	0.0372	0.0649	0.0221	0.082	0.0015
2	rs4663549	236071218	0.86	0.639923359357885	0.81	0.53874877155386	0.507188330164202	0.487918931697441	0.018	0.0172	0.0198	0.0056	0.1739	0.0104	0.0065	0.0613	0.0013	0.1224	0.1369	0.0306	0.0022	0.1005	0.018	0.0098	0.0067	0.0028	0.0012	0.028	0.0137	0.0372	0.065	0.022	0.0823	0.0014
2	rs111779078	236072970	0.86	0.639923359357885	0.81	0.53874877155386	0.508522487071111	0.461954177620419	0.0179	0.0174	0.0197	0.0055	0.1739	0.0103	0.0064	0.0612	0.0012	0.1227	0.1374	0.0304	0.0021	0.1004	0.0179	0.0097	0.0064	0.0026	0.0011	0.0278	0.0137	0.0371	0.0652	0.0218	0.0835	0.0014
2	rs77577387	236074481	0.86	0.639923359357885	0.81	0.53874877155386	0.522020536279546	0.459941336339199	0.0179	0.0175	0.0196	0.0054	0.1739	0.0102	0.0063	0.061	0.0011	0.1231	0.1379	0.0303	0.0019	0.1005	0.0178	0.0097	0.0062	0.0025	0.0011	0.0275	0.0137	0.0369	0.0654	0.0215	0.0849	0.0013
2	rs73125615	236080171	0.86	0.639923359357885	0.81	0.53874877155386	0.536990932411348	0.485061195004079	0.0177	0.0177	0.0193	0.0053	0.1738	0.0102	0.0062	0.0606	9e-04	0.1237	0.1382	0.03	0.0017	0.1004	0.0175	0.0096	0.0061	0.0022	0.001	0.0272	0.0136	0.0367	0.0657	0.0211	0.0874	0.0011
2	rs11694203	236080188	0.86	0.639923359357885	0.81	0.53874877155386	0.574447330258296	0.501860282343496	0.0177	0.0177	0.0193	0.0053	0.1737	0.0104	0.0063	0.0604	9e-04	0.1237	0.1382	0.03	0.002	0.1003	0.0174	0.0097	0.0061	0.0024	0.001	0.0271	0.0136	0.0365	0.0657	0.0211	0.0873	0.0011
2	rs72981359	236081435	0.86	0.639923359357885	0.8	0.592267592767429	0.587852890793505	0.507217165203945	0.0177	0.0178	0.0192	0.0053	0.1737	0.0104	0.0063	0.0603	9e-04	0.1237	0.1383	0.03	0.0019	0.1003	0.0174	0.0098	0.0061	0.0024	0.001	0.0271	0.0136	0.0365	0.0657	0.021	0.0876	0.001
2	rs11691846	236083126	0.86	0.639923359357885	0.8	0.592267592767429	0.576941472728608	0.513829984744972	0.0177	0.0178	0.0192	0.0053	0.1737	0.0103	0.0062	0.0602	9e-04	0.1235	0.1384	0.03	0.0019	0.1003	0.0173	0.0097	0.0061	0.0024	9e-04	0.0271	0.0136	0.0365	0.0659	0.021	0.0879	0.001
2	rs72985257	236084236	0.86	0.639923359357885	0.79	0.649136622646432	0.569407105834008	0.506254610460143	0.0177	0.0178	0.0192	0.0053	0.1737	0.0103	0.0062	0.0601	9e-04	0.1234	0.1385	0.03	0.0019	0.1003	0.0173	0.0097	0.0061	0.0024	9e-04	0.027	0.0136	0.0364	0.0659	0.021	0.0881	0.001
2	rs13031231	236084854	0.86	0.639923359357885	0.79	0.649136622646432	0.571219197586383	0.504880337590322	0.0177	0.0178	0.0192	0.0053	0.1737	0.0103	0.0062	0.0601	9e-04	0.1234	0.1385	0.03	0.0019	0.1003	0.0173	0.0097	0.0062	0.0024	9e-04	0.027	0.0136	0.0364	0.0659	0.021	0.0881	0.001
2	rs74992909	236090900	0.86	0.639923359357885	0.79	0.649136622646432	0.550114053403893	0.491872410212389	0.0176	0.0179	0.0192	0.0052	0.1739	0.0102	0.0061	0.0601	8e-04	0.1226	0.1388	0.0301	0.0018	0.1006	0.0171	0.0097	0.0062	0.0023	9e-04	0.0269	0.0137	0.0363	0.0664	0.021	0.0886	0.001
2	rs185951147	236092974	0.86	0.639923359357885	0.79	0.649136622646432	0.54340257317707	0.48234356693159	0.0176	0.0179	0.0192	0.0052	0.174	0.0102	0.0061	0.06	8e-04	0.1223	0.1389	0.0302	0.0018	0.1007	0.0171	0.0097	0.0062	0.0023	9e-04	0.0268	0.0137	0.0362	0.0665	0.021	0.0887	0.001
2	rs6731735	236097683	0.87	0.587631181685492	0.79	0.649136622646432	0.514067572976072	0.456324046283904	0.0175	0.0181	0.019	0.005	0.1749	0.0098	0.0058	0.0599	7e-04	0.1205	0.1398	0.0305	0.0017	0.1014	0.0167	0.0098	0.0062	0.0022	7e-04	0.0265	0.0139	0.0357	0.0675	0.0209	0.0896	9e-04
2	rs6744892	236098016	0.87	0.587631181685492	0.79	0.649136622646432	0.513173319131466	0.455387457505408	0.0175	0.0181	0.019	0.005	0.1749	0.0098	0.0058	0.0599	7e-04	0.1205	0.1398	0.0305	0.0016	0.1014	0.0167	0.0098	0.0062	0.0022	7e-04	0.0265	0.0139	0.0357	0.0676	0.0209	0.0896	9e-04
2	rs72989134	236104445	0.87	0.587631181685492	0.79	0.649136622646432	0.478263694987489	0.431084790904882	0.0175	0.0181	0.019	0.0049	0.1749	0.0094	0.0058	0.0597	6e-04	0.1201	0.1403	0.0305	0.0015	0.102	0.0163	0.0098	0.0063	0.002	7e-04	0.0261	0.0141	0.0356	0.0685	0.0207	0.0902	8e-04
2	rs10929105	236104982	0.87	0.587631181685492	0.77	0.773176121721263	0.475674893002247	0.429898791629352	0.0175	0.0181	0.019	0.0049	0.1749	0.0094	0.0058	0.0597	6e-04	0.1201	0.1403	0.0305	0.0015	0.1021	0.0163	0.0098	0.0063	0.002	7e-04	0.0261	0.0141	0.0356	0.0685	0.0207	0.0902	8e-04
2	rs75123135	236107159	0.87	0.587631181685492	0.77	0.773176121721263	0.471681868060254	0.427924078160283	0.0175	0.0181	0.019	0.0048	0.1749	0.0094	0.0057	0.0598	6e-04	0.12	0.1404	0.0304	0.0015	0.1022	0.0163	0.0098	0.0063	0.002	6e-04	0.026	0.0141	0.0356	0.0686	0.0207	0.0901	8e-04
2	rs62187510	236114017	0.87	0.587631181685492	0.76	0.840461917458717	0.450583140521084	0.41704182307281	0.0175	0.018	0.0189	0.0048	0.175	0.0092	0.0057	0.0598	6e-04	0.1198	0.1405	0.0302	0.0015	0.1027	0.0162	0.0097	0.0063	0.0019	6e-04	0.026	0.014	0.0354	0.069	0.0207	0.0904	8e-04
2	rs73996053	236114828	0.87	0.587631181685492	0.76	0.840461917458717	0.449325066397208	0.418610467744547	0.0175	0.018	0.0189	0.0048	0.1751	0.0092	0.0056	0.0598	6e-04	0.1197	0.1406	0.0302	0.0015	0.1028	0.0162	0.0097	0.0063	0.0019	6e-04	0.0259	0.014	0.0354	0.0691	0.0207	0.0904	7e-04
2	rs114548828	236115410	0.87	0.587631181685492	0.76	0.840461917458717	0.472049769467164	0.426083220514208	0.0175	0.0179	0.0189	0.0047	0.1752	0.0092	0.0056	0.0597	6e-04	0.1197	0.1406	0.0301	0.0014	0.103	0.0161	0.0098	0.0063	0.0019	6e-04	0.0259	0.014	0.0354	0.0692	0.0207	0.0905	7e-04
2	rs79053104	236120541	0.87	0.587631181685492	0.76	0.840461917458717	0.515282392764752	0.447114185116206	0.0175	0.0178	0.0189	0.0047	0.1752	0.0092	0.0057	0.0597	5e-04	0.1197	0.1406	0.0299	0.0014	0.1032	0.0161	0.0099	0.0063	0.0018	5e-04	0.0258	0.014	0.0353	0.0693	0.0207	0.0906	7e-04
2	rs6727436	236126570	0.87	0.587631181685492	0.76	0.840461917458717	0.536729997288364	0.472863069931297	0.0175	0.0178	0.0189	0.0047	0.1753	0.0092	0.0057	0.0597	5e-04	0.1197	0.1406	0.0299	0.0014	0.1034	0.016	0.01	0.0064	0.0017	5e-04	0.0258	0.0141	0.0352	0.0694	0.0206	0.0907	7e-04
2	rs114926555	236134459	0.88	0.538208189821859	0.76	0.840461917458717	0.560187377738059	0.481664775832019	0.0175	0.0178	0.0189	0.0047	0.1753	0.0092	0.0057	0.0596	5e-04	0.1196	0.1406	0.0298	0.0014	0.1035	0.0159	0.0101	0.0064	0.0017	5e-04	0.0257	0.014	0.0353	0.0695	0.0206	0.0908	7e-04
2	rs6710111	236144476	0.88	0.538208189821859	0.76	0.840461917458717	0.667434985978306	0.52503786196369	0.0175	0.0178	0.0188	0.0046	0.1753	0.0092	0.0057	0.0596	5e-04	0.1193	0.1407	0.0297	0.0013	0.1039	0.0158	0.0103	0.0066	0.0016	5e-04	0.0252	0.0136	0.0356	0.0698	0.0207	0.0913	7e-04
2	rs6431355	236146526	0.88	0.538208189821859	0.76	0.840461917458717	0.70416261043678	0.534354148285541	0.0175	0.0178	0.0188	0.0046	0.1753	0.0092	0.0057	0.0596	5e-04	0.1195	0.1406	0.0297	0.0013	0.1039	0.0157	0.0104	0.0066	0.0015	5e-04	0.0251	0.0135	0.0356	0.0699	0.0207	0.0913	7e-04
2	rs12692163	236152436	0.88	0.538208189821859	0.76	0.840461917458717	0.730910942509205	0.54231192807685	0.0175	0.0178	0.0188	0.0046	0.1753	0.0092	0.0057	0.0596	5e-04	0.1197	0.1406	0.0296	0.0013	0.1039	0.0156	0.0104	0.0066	0.0015	5e-04	0.025	0.0134	0.0356	0.0699	0.0207	0.0912	7e-04
2	rs10929112	236161982	0.88	0.538208189821859	0.76	0.840461917458717	0.746989112443928	0.544410916978473	0.0175	0.0178	0.0188	0.0046	0.1753	0.0092	0.0057	0.0596	5e-04	0.1197	0.1406	0.0296	0.0013	0.104	0.0157	0.0105	0.0066	0.0015	5e-04	0.0249	0.0134	0.0355	0.07	0.0207	0.0912	7e-04
2	rs12622309	236163555	0.88	0.538208189821859	0.76	0.840461917458717	0.746685757631044	0.544690933577275	0.0175	0.0178	0.0188	0.0046	0.1753	0.0092	0.0057	0.0596	5e-04	0.1197	0.1406	0.0296	0.0013	0.104	0.0157	0.0105	0.0066	0.0015	5e-04	0.0249	0.0134	0.0355	0.0701	0.0207	0.0912	7e-04
2	rs4663190	236174661	0.88	0.538208189821859	0.76	0.840461917458717	0.952398096293211	0.639094165100615	0.0176	0.0177	0.0188	0.0044	0.1748	0.0092	0.0066	0.0595	5e-04	0.1196	0.1406	0.0296	0.0013	0.1042	0.0155	0.011	0.0067	0.0015	5e-04	0.0243	0.013	0.0351	0.0707	0.021	0.091	7e-04
2	rs13391619	236178639	0.88	0.538208189821859	0.76	0.840461917458717	0.942911863659331	0.651050070949154	0.0177	0.0178	0.0185	0.0045	0.1742	0.0093	0.0065	0.0597	5e-04	0.1197	0.1409	0.0296	0.0013	0.1047	0.0155	0.011	0.0067	0.0014	5e-04	0.0241	0.013	0.0348	0.071	0.0211	0.0908	7e-04
2	rs73998361	236178946	0.88	0.538208189821859	0.76	0.840461917458717	0.932047252559929	0.644628318821894	0.0177	0.0178	0.0185	0.0045	0.1742	0.0093	0.0065	0.0597	6e-04	0.1196	0.1409	0.0296	0.0013	0.1046	0.0155	0.011	0.0067	0.0014	5e-04	0.0242	0.013	0.0348	0.071	0.0211	0.0908	7e-04
2	rs116285213	236181650	0.88	0.538208189821859	0.76	0.840461917458717	0.92738324850182	0.650611756862963	0.0177	0.0178	0.0185	0.0045	0.1741	0.0094	0.0065	0.0597	6e-04	0.1196	0.1409	0.0296	0.0013	0.1047	0.0154	0.011	0.0067	0.0014	5e-04	0.0241	0.013	0.0348	0.071	0.0211	0.0907	7e-04
2	rs62940962	236186640	0.88	0.538208189821859	0.76	0.840461917458717	0.898865411223581	0.640258328411151	0.0177	0.0178	0.0184	0.0046	0.1736	0.0095	0.0064	0.0601	6e-04	0.1196	0.1409	0.0295	0.0013	0.1049	0.0154	0.0109	0.0068	0.0014	6e-04	0.0242	0.0131	0.0347	0.0711	0.0212	0.0906	8e-04
2	rs72978757	236187059	0.88	0.538208189821859	0.75	0.911329023803182	0.898619066522809	0.641714224778156	0.0177	0.0178	0.0184	0.0046	0.1735	0.0095	0.0064	0.0601	6e-04	0.1196	0.1408	0.0296	0.0013	0.1049	0.0154	0.0109	0.0068	0.0014	6e-04	0.0242	0.0131	0.0347	0.0711	0.0212	0.0906	8e-04
2	rs74661965	236187746	0.88	0.538208189821859	0.75	0.911329023803182	0.903798251719277	0.640840594738232	0.0177	0.0178	0.0184	0.0046	0.1735	0.0095	0.0064	0.0601	6e-04	0.1196	0.1408	0.0296	0.0013	0.1049	0.0154	0.011	0.0068	0.0014	6e-04	0.0242	0.0131	0.0347	0.0711	0.0212	0.0905	8e-04
2	rs11687541	236187807	0.88	0.538208189821859	0.75	0.911329023803182	0.901988229067503	0.642442460926803	0.0177	0.0178	0.0184	0.0046	0.1734	0.0095	0.0064	0.0601	6e-04	0.1196	0.1408	0.0296	0.0013	0.1049	0.0154	0.011	0.0068	0.0014	6e-04	0.0241	0.0131	0.0347	0.0712	0.0212	0.0905	8e-04
2	rs1897332	236188646	0.88	0.538208189821859	0.74	0.985826031678479	0.902728509025332	0.646961796231791	0.0176	0.0178	0.0184	0.0046	0.1734	0.0096	0.0064	0.0601	6e-04	0.1196	0.1408	0.0296	0.0013	0.1049	0.0154	0.011	0.0068	0.0014	6e-04	0.0241	0.0131	0.0347	0.0712	0.0212	0.0905	8e-04
2	rs55885765	236194064	0.88	0.538208189821859	0.74	0.985826031678479	0.819366087875716	0.660856768907697	0.0172	0.0178	0.0181	0.0046	0.1729	0.0097	0.0064	0.0604	7e-04	0.1193	0.1406	0.0295	0.0014	0.1047	0.0154	0.0108	0.007	0.0014	6e-04	0.0241	0.0132	0.0346	0.0718	0.0213	0.0907	9e-04
2	rs2163571	236199722	0.89	0.491600132839596	0.74	0.985826031678479	0.770124958083015	0.6599771832724	0.017	0.0179	0.018	0.0046	0.1727	0.0097	0.0063	0.0604	7e-04	0.1193	0.1407	0.0296	0.0015	0.1048	0.0155	0.0107	0.007	0.0014	6e-04	0.0241	0.0132	0.0346	0.0718	0.0214	0.0908	9e-04
2	rs4561612	236205639	0.89	0.491600132839596	0.74	0.985826031678479	0.477091725669579	0.638221366200776	0.017	0.0184	0.018	0.0049	0.1688	0.0101	0.0063	0.0609	7e-04	0.1175	0.1404	0.0294	0.0015	0.1057	0.0158	0.0102	0.0077	0.0012	7e-04	0.0241	0.0142	0.0329	0.0741	0.0222	0.0914	9e-04
2	rs76175867	236205782	0.89	0.491600132839596	0.74	0.985826031678479	0.478819325147005	0.664524599777333	0.0169	0.0185	0.018	0.0049	0.1687	0.0101	0.0063	0.0608	7e-04	0.1175	0.1404	0.0294	0.0015	0.1057	0.0158	0.0102	0.0077	0.0012	7e-04	0.0241	0.0142	0.0329	0.0741	0.0222	0.0914	9e-04
2	rs13009672	236207452	0.89	0.491600132839596	0.74	0.985826031678479	0.440863495225676	0.660416942455491	0.0169	0.0187	0.0179	0.0051	0.1673	0.0103	0.0066	0.0605	7e-04	0.1165	0.1407	0.0292	0.0015	0.1058	0.0158	0.0101	0.0082	0.0012	6e-04	0.0242	0.0145	0.0326	0.0748	0.0226	0.0915	8e-04
2	rs114209156	236208034	0.89	0.491600132839596	0.74	0.985826031678479	0.371304999985418	0.654851644018312	0.0171	0.0188	0.0178	0.0051	0.1668	0.0102	0.0066	0.0604	7e-04	0.1163	0.1409	0.0292	0.0015	0.1061	0.0159	0.0099	0.0082	0.0012	7e-04	0.0243	0.0147	0.0325	0.0749	0.0227	0.0916	8e-04
2	rs1367876	236212004	0.89	0.491600132839596	0.74	0.985826031678479	0.138464475483302	0.593369921204122	0.017	0.0191	0.0174	0.0052	0.1654	0.0098	0.0069	0.0594	7e-04	0.1152	0.142	0.0289	0.0016	0.1076	0.016	0.0089	0.0079	0.0012	8e-04	0.0248	0.0155	0.032	0.0751	0.0233	0.0923	8e-04
2	rs7603597	236213946	0.89	0.491600132839596	0.74	0.985826031678479	0.120541761475845	0.613608826273351	0.017	0.0191	0.0173	0.0052	0.1649	0.0096	0.0068	0.0592	8e-04	0.1153	0.1421	0.0289	0.0016	0.1078	0.016	0.0089	0.0079	0.0012	8e-04	0.0249	0.0157	0.0319	0.0753	0.0234	0.0925	8e-04
2	rs78575186	236217266	0.89	0.491600132839596	0.74	0.985826031678479	0.110709266035742	0.645503143873229	0.017	0.0191	0.0173	0.0052	0.1648	0.0096	0.0068	0.0591	8e-04	0.1153	0.1422	0.0289	0.0016	0.1079	0.016	0.0088	0.0079	0.0012	8e-04	0.0249	0.0158	0.0319	0.0753	0.0234	0.0924	8e-04
2	rs10737930	236224595	0.89	0.491600132839596	0.71	1.23153511570326	0.0972337792558399	0.604689575362961	0.0171	0.0191	0.0173	0.0053	0.1646	0.0094	0.0068	0.059	8e-04	0.1152	0.1422	0.0289	0.0016	0.1081	0.0161	0.0088	0.0079	0.0012	8e-04	0.025	0.0159	0.0319	0.0753	0.0235	0.0924	8e-04
2	rs115660387	236224848	0.89	0.491600132839596	0.71	1.23153511570326	0.0962247341469918	0.599524926517644	0.0171	0.0191	0.0173	0.0053	0.1645	0.0094	0.0068	0.059	8e-04	0.1152	0.1422	0.0289	0.0016	0.1081	0.016	0.0088	0.0079	0.0013	8e-04	0.025	0.0159	0.0319	0.0753	0.0235	0.0924	8e-04
2	rs999116	236225397	0.89	0.491600132839596	0.71	1.23153511570326	0.0927695933241728	0.593226962376252	0.0171	0.0192	0.0173	0.0053	0.1644	0.0094	0.0068	0.059	8e-04	0.1152	0.1422	0.0289	0.0016	0.1081	0.016	0.0088	0.0079	0.0013	8e-04	0.025	0.016	0.0319	0.0754	0.0234	0.0925	8e-04
2	rs77862006	236227082	0.89	0.491600132839596	0.71	1.23153511570326	0.0872974288661775	0.588228611350256	0.0171	0.0192	0.0174	0.0052	0.1642	0.0094	0.0068	0.0591	8e-04	0.1149	0.1423	0.0288	0.0016	0.1082	0.0161	0.0087	0.0079	0.0013	8e-04	0.025	0.0161	0.0318	0.0754	0.0235	0.0926	7e-04
2	rs1864713	236228570	0.89	0.491600132839596	0.71	1.23153511570326	0.084906974482429	0.621980483662419	0.0171	0.0193	0.0174	0.0052	0.1641	0.0094	0.0068	0.0592	8e-04	0.1147	0.1423	0.0288	0.0016	0.1083	0.016	0.0087	0.008	0.0013	8e-04	0.0251	0.0161	0.0317	0.0753	0.0235	0.0928	7e-04
2	rs66647177	236228602	0.89	0.491600132839596	0.71	1.23153511570326	0.0831991212010707	0.664084214370165	0.0171	0.0193	0.0174	0.0052	0.1641	0.0094	0.0068	0.0592	8e-04	0.1147	0.1424	0.0284	0.0016	0.1086	0.016	0.0087	0.008	0.0013	8e-04	0.0251	0.0161	0.0317	0.0753	0.0235	0.0928	7e-04
2	rs113310310	236229412	0.89	0.491600132839596	0.71	1.23153511570326	0.106506677766995	0.625018171236135	0.0171	0.0193	0.0176	0.0052	0.1629	0.0094	0.0068	0.0592	7e-04	0.115	0.1421	0.0284	0.0016	0.1087	0.016	0.0085	0.008	0.0014	8e-04	0.0251	0.0162	0.0317	0.0753	0.0236	0.0931	7e-04
2	rs78650063	236234204	0.89	0.491600132839596	0.71	1.23153511570326	0.145679308054391	0.36343331417172	0.017	0.0196	0.0193	0.0049	0.1556	0.01	0.0068	0.0594	6e-04	0.1162	0.1404	0.0286	0.0016	0.11	0.0154	0.008	0.008	0.0017	5e-04	0.026	0.0172	0.032	0.0756	0.0243	0.0952	6e-04
2	rs7609159	236243095	0.89	0.491600132839596	0.71	1.23153511570326	0.156946572191406	0.400151669941544	0.017	0.0197	0.0197	0.0049	0.1543	0.01	0.0069	0.0594	6e-04	0.1163	0.1404	0.0286	0.0015	0.1105	0.0153	0.0079	0.008	0.0017	4e-04	0.0262	0.0172	0.0319	0.0757	0.0244	0.0955	5e-04
2	rs2217538	236244276	0.89	0.491600132839596	0.71	1.23153511570326	0.149500497769314	0.34743829781833	0.017	0.0197	0.0197	0.0049	0.1543	0.0101	0.0069	0.0594	6e-04	0.1163	0.1404	0.0286	0.0015	0.1105	0.0153	0.0079	0.008	0.0017	4e-04	0.0262	0.0172	0.0319	0.0758	0.0244	0.0955	5e-04
2	rs115869076	236244781	0.89	0.491600132839596	0.71	1.23153511570326	0.152014148020172	0.347065895349878	0.017	0.0197	0.0197	0.0049	0.1542	0.0101	0.0069	0.0594	6e-04	0.1162	0.1404	0.0286	0.0015	0.1104	0.0153	0.0079	0.008	0.0017	4e-04	0.0262	0.0172	0.0319	0.0758	0.0244	0.0955	5e-04
2	rs78640312	236245610	0.89	0.491600132839596	0.71	1.23153511570326	0.152546501859827	0.348431932377231	0.017	0.0197	0.0197	0.0049	0.1542	0.0101	0.0069	0.0594	6e-04	0.1162	0.1404	0.0286	0.0015	0.1104	0.0153	0.0079	0.008	0.0017	4e-04	0.0262	0.0172	0.0319	0.0758	0.0244	0.0955	5e-04
2	rs10164564	236246238	0.89	0.491600132839596	0.71	1.23153511570326	0.151914454233874	0.344090821582801	0.017	0.0197	0.0197	0.005	0.1542	0.0101	0.0069	0.0595	6e-04	0.1162	0.1404	0.0286	0.0015	0.1104	0.0153	0.0079	0.008	0.0017	4e-04	0.0262	0.0172	0.0319	0.0758	0.0245	0.0955	5e-04
2	rs78383225	236246755	0.89	0.491600132839596	0.71	1.23153511570326	0.151283958914104	0.345825384522591	0.017	0.0197	0.0197	0.005	0.1542	0.0101	0.0069	0.0595	6e-04	0.1162	0.1404	0.0286	0.0015	0.1104	0.0153	0.0079	0.008	0.0017	4e-04	0.0262	0.0172	0.0319	0.0758	0.0245	0.0955	5e-04
2	rs77996404	236256462	0.89	0.491600132839596	0.7	1.32097605551375	0.149533410935599	0.355160200078183	0.0169	0.0197	0.0197	0.005	0.1541	0.0101	0.007	0.0595	6e-04	0.1161	0.1403	0.0287	0.0016	0.1105	0.0153	0.0079	0.008	0.0017	4e-04	0.0262	0.0172	0.0319	0.0758	0.0245	0.0956	5e-04
2	rs4375814	236258222	0.89	0.491600132839596	0.7	1.32097605551375	0.149171602436711	0.357285961179865	0.0169	0.0197	0.0197	0.005	0.1541	0.0101	0.007	0.0595	6e-04	0.116	0.1403	0.0287	0.0016	0.1105	0.0153	0.0079	0.0081	0.0017	4e-04	0.0262	0.0172	0.0319	0.0758	0.0245	0.0956	5e-04
2	rs13032621	236258350	0.89	0.491600132839596	0.7	1.32097605551375	0.14923734712895	0.359415335251917	0.0169	0.0197	0.0197	0.005	0.1541	0.0101	0.007	0.0595	6e-04	0.116	0.1403	0.0287	0.0016	0.1105	0.0153	0.0079	0.0081	0.0017	4e-04	0.0262	0.0172	0.0319	0.0758	0.0245	0.0956	5e-04
2	rs12474444	236261923	0.89	0.491600132839596	0.69	1.41424540481464	0.142972124675999	0.373660076557514	0.0169	0.0196	0.0197	0.005	0.1541	0.0101	0.007	0.0596	6e-04	0.1159	0.1403	0.0288	0.0016	0.1106	0.0153	0.0079	0.008	0.0017	4e-04	0.0263	0.0172	0.032	0.0757	0.0244	0.0955	5e-04
2	rs114583226	236263914	0.89	0.491600132839596	0.67	1.61239581898495	0.136336448819972	0.374167170520064	0.0168	0.0196	0.0198	0.0051	0.1536	0.0101	0.007	0.0595	6e-04	0.1157	0.1396	0.0289	0.0016	0.111	0.0155	0.0079	0.0081	0.0017	4e-04	0.0263	0.0172	0.0325	0.0757	0.0245	0.0956	5e-04
2	rs6750296	236264977	0.89	0.491600132839596	0.67	1.61239581898495	0.134815274233222	0.343595694495478	0.0168	0.0197	0.0198	0.005	0.1533	0.0101	0.007	0.0594	6e-04	0.1157	0.1392	0.0289	0.0016	0.1112	0.0156	0.008	0.0081	0.0017	4e-04	0.0263	0.0172	0.0328	0.0757	0.0245	0.0956	5e-04
2	rs7570453	236270426	0.89	0.491600132839596	0.66	1.71733498537621	0.130070900615753	0.337793431044956	0.0167	0.0196	0.0198	0.0051	0.1533	0.0101	0.007	0.059	6e-04	0.1161	0.139	0.029	0.0016	0.1114	0.0156	0.0079	0.008	0.0017	4e-04	0.0264	0.0172	0.033	0.0756	0.0246	0.0956	5e-04
2	rs869765	236272114	0.89	0.491600132839596	0.66	1.71733498537621	0.130646957943617	0.351666865093201	0.0167	0.0196	0.0198	0.0051	0.1534	0.0101	0.007	0.059	6e-04	0.1161	0.1389	0.0289	0.0016	0.1114	0.0156	0.0079	0.008	0.0017	4e-04	0.0264	0.0172	0.033	0.0756	0.0246	0.0956	5e-04
2	rs1878392	236276705	0.89	0.491600132839596	0.66	1.71733498537621	0.11913023797046	0.359666086638518	0.0167	0.0196	0.0198	0.0051	0.1537	0.0101	0.0071	0.0591	6e-04	0.1157	0.1387	0.029	0.0016	0.1116	0.0157	0.0078	0.008	0.0018	4e-04	0.0267	0.0173	0.0328	0.0753	0.0245	0.0956	6e-04
2	rs72980772	236276796	0.89	0.491600132839596	0.66	1.71733498537621	0.118413986410667	0.363810649356654	0.0167	0.0196	0.0198	0.0051	0.1538	0.0101	0.0071	0.0592	6e-04	0.1155	0.1386	0.0291	0.0016	0.1116	0.0157	0.0079	0.008	0.0018	4e-04	0.0267	0.0173	0.0328	0.0752	0.0245	0.0956	6e-04
2	rs72980775	236278307	0.88	0.538208189821859	0.66	1.71733498537621	0.0858861629431566	0.437954324215584	0.0167	0.0194	0.0199	0.0056	0.154	0.0105	0.0079	0.0599	7e-04	0.1123	0.137	0.0303	0.0016	0.1123	0.0161	0.0078	0.0083	0.0017	4e-04	0.028	0.018	0.032	0.0744	0.0245	0.0944	8e-04
2	rs11676121	236278466	0.88	0.538208189821859	0.66	1.71733498537621	0.0808812900416925	0.433327400364691	0.0167	0.0194	0.0199	0.0057	0.154	0.0106	0.008	0.0601	7e-04	0.1119	0.1367	0.0304	0.0016	0.1125	0.0161	0.0078	0.0083	0.0017	4e-04	0.0281	0.0181	0.0319	0.0745	0.0245	0.0943	8e-04
2	rs7559630	236278736	0.88	0.538208189821859	0.66	1.71733498537621	0.0784947839625061	0.43967623370103	0.0166	0.0194	0.0199	0.0058	0.1539	0.0106	0.0082	0.0604	7e-04	0.1113	0.1366	0.0305	0.0015	0.1128	0.0161	0.0078	0.0083	0.0017	4e-04	0.0284	0.0184	0.0316	0.0744	0.0246	0.0941	8e-04
2	rs11895695	236280516	0.88	0.538208189821859	0.66	1.71733498537621	0.0452052094651867	0.343967020522088	0.0169	0.0195	0.02	0.0055	0.1573	0.0101	0.0082	0.0613	7e-04	0.1102	0.1349	0.0303	0.0019	0.1159	0.0156	0.0076	0.0076	0.0018	4e-04	0.0292	0.0189	0.0293	0.0735	0.025	0.0919	9e-04
2	rs11694786	236281196	0.88	0.538208189821859	0.66	1.71733498537621	0.0404372583818608	0.33373667732889	0.017	0.0195	0.0201	0.0055	0.1584	0.01	0.0082	0.0618	7e-04	0.1098	0.1342	0.0302	0.002	0.1165	0.0154	0.0076	0.0074	0.0018	4e-04	0.0293	0.0191	0.0291	0.0734	0.0252	0.0911	9e-04
2	rs2873137	236281253	0.88	0.538208189821859	0.66	1.71733498537621	0.039619301170659	0.336070644071642	0.017	0.0196	0.0201	0.0054	0.1584	0.0099	0.0082	0.0618	7e-04	0.1098	0.1342	0.0302	0.002	0.1166	0.0154	0.0076	0.0074	0.0018	4e-04	0.0293	0.0192	0.029	0.0734	0.0252	0.091	0.001
2	rs77569809	236281939	0.88	0.538208189821859	0.66	1.71733498537621	0.035569956039232	0.266152358239991	0.017	0.0197	0.0198	0.0053	0.1598	0.0097	0.0081	0.0624	7e-04	0.1094	0.1337	0.0301	0.0021	0.1161	0.0155	0.0074	0.0072	0.0018	4e-04	0.0295	0.0193	0.0288	0.074	0.0253	0.0906	0.001
2	rs62189316	236294260	0.87	0.587631181685492	0.66	1.71733498537621	0.0313272624761411	0.172961250104907	0.0172	0.0198	0.0192	0.005	0.1629	0.0094	0.0078	0.0633	6e-04	0.1074	0.1326	0.0301	0.0023	0.1153	0.0156	0.007	0.0066	0.0018	5e-04	0.0297	0.0198	0.0284	0.0759	0.0257	0.0899	0.001
2	rs57088602	236294462	0.87	0.587631181685492	0.65	1.82621905592933	0.0294303995945484	0.173359190580516	0.0172	0.0198	0.0191	0.005	0.1615	0.0094	0.0078	0.0632	6e-04	0.1074	0.1326	0.0301	0.0023	0.1168	0.0156	0.0069	0.0066	0.0018	5e-04	0.0297	0.0198	0.0284	0.0759	0.0257	0.0899	0.001
2	rs75383089	236299775	0.87	0.587631181685492	0.65	1.82621905592933	0.0301768279262037	0.194687968510382	0.0173	0.0199	0.0188	0.0049	0.1629	0.0092	0.0076	0.0636	6e-04	0.1073	0.1315	0.03	0.0023	0.117	0.0154	0.0069	0.0065	0.0019	5e-04	0.0299	0.02	0.0279	0.0762	0.0259	0.0897	0.0011
2	rs2102796	236300468	0.87	0.587631181685492	0.65	1.82621905592933	0.0294645604174235	0.174455164014898	0.0173	0.0199	0.0188	0.0049	0.163	0.0092	0.0076	0.0636	6e-04	0.1073	0.1315	0.03	0.0023	0.117	0.0154	0.0069	0.0065	0.0019	5e-04	0.0299	0.02	0.0279	0.0762	0.0259	0.0897	0.0011
2	rs10201495	236301375	0.87	0.587631181685492	0.65	1.82621905592933	0.0280207549100484	0.170085720381327	0.0174	0.0199	0.0188	0.0049	0.1629	0.0092	0.0076	0.0636	6e-04	0.1073	0.1314	0.03	0.0023	0.1171	0.0154	0.0069	0.0065	0.0019	5e-04	0.0299	0.02	0.0279	0.0761	0.0258	0.0897	0.0011
2	rs74772642	236313353	0.87	0.587631181685492	0.65	1.82621905592933	0.0223122829301457	0.164092450458626	0.0173	0.0199	0.0189	0.0049	0.1628	0.0091	0.0075	0.0635	7e-04	0.1072	0.1308	0.0304	0.0024	0.1177	0.0156	0.0068	0.0064	0.0018	5e-04	0.0299	0.02	0.0279	0.0768	0.0258	0.0891	0.0011
2	rs7599576	236313906	0.87	0.587631181685492	0.65	1.82621905592933	0.021391999370044	0.158464482425801	0.0173	0.0199	0.019	0.0049	0.1627	0.0091	0.0075	0.0636	7e-04	0.1071	0.1307	0.0304	0.0024	0.1177	0.0156	0.0068	0.0064	0.0018	5e-04	0.0298	0.0201	0.0279	0.077	0.0258	0.089	0.0011
2	rs72982747	236328325	0.87	0.587631181685492	0.65	1.82621905592933	0.0187545795995041	0.16068795149121	0.0171	0.0198	0.0188	0.0049	0.1632	0.0089	0.0073	0.0635	7e-04	0.1066	0.1298	0.0311	0.0024	0.1182	0.0156	0.0068	0.0062	0.0018	6e-04	0.0298	0.0199	0.0276	0.0782	0.0258	0.0886	0.0012
2	rs77018027	236328433	0.87	0.587631181685492	0.65	1.82621905592933	0.0185903446726745	0.169295433701399	0.0171	0.0197	0.0188	0.0049	0.1632	0.0089	0.0073	0.0635	7e-04	0.1065	0.1299	0.0311	0.0024	0.1182	0.0156	0.0068	0.0062	0.0018	6e-04	0.0298	0.0199	0.0276	0.0782	0.0258	0.0886	0.0012
2	rs73131128	236337773	0.86	0.639923359357885	0.64	1.93907257844692	0.0155933807494082	0.188098317716734	0.0171	0.0197	0.0188	0.0049	0.1629	0.009	0.0073	0.0636	7e-04	0.1065	0.1292	0.0306	0.0024	0.1189	0.0157	0.0069	0.0062	0.0018	6e-04	0.0299	0.0198	0.0276	0.0784	0.0255	0.0893	0.0012
2	rs11691754	236340067	0.87	0.587631181685492	0.64	1.93907257844692	0.0138171427950687	0.200411932867976	0.0172	0.0197	0.0189	0.0049	0.1625	0.0089	0.0073	0.0637	7e-04	0.1065	0.13	0.0305	0.0024	0.1185	0.0157	0.0069	0.0062	0.0018	6e-04	0.0299	0.0197	0.0276	0.0784	0.0255	0.0894	0.0012
2	rs78898877	236341923	0.87	0.587631181685492	0.65	1.82621905592933	0.0155072132936231	0.217375121483188	0.0171	0.0197	0.0189	0.0049	0.1626	0.0089	0.0073	0.0636	7e-04	0.1065	0.13	0.0304	0.0024	0.1185	0.0157	0.0069	0.0062	0.0018	6e-04	0.03	0.0197	0.0276	0.0785	0.0254	0.0893	0.0012
2	rs72982763	236342051	0.87	0.587631181685492	0.65	1.82621905592933	0.0154499638042301	0.219635172294957	0.0171	0.0197	0.0189	0.0049	0.1626	0.0089	0.0072	0.0636	7e-04	0.1065	0.13	0.0304	0.0024	0.1185	0.0157	0.0069	0.0062	0.0018	6e-04	0.03	0.0197	0.0277	0.0785	0.0254	0.0893	0.0012
2	rs114337881	236351680	0.86	0.639923359357885	0.65	1.82621905592933	0.0161916701394163	0.190046572713624	0.0174	0.0197	0.0188	0.0049	0.1637	0.0089	0.0072	0.0635	7e-04	0.1064	0.1292	0.0301	0.0024	0.119	0.0156	0.0068	0.0061	0.0018	6e-04	0.0301	0.0197	0.0276	0.0788	0.0254	0.0884	0.0012
2	rs116039626	236353735	0.86	0.639923359357885	0.66	1.71733498537621	0.0177215504798999	0.183409950093433	0.0182	0.0197	0.0187	0.0049	0.1665	0.0089	0.0071	0.0632	7e-04	0.106	0.1275	0.0291	0.0024	0.1208	0.0156	0.0067	0.006	0.0018	6e-04	0.0306	0.0196	0.0275	0.0797	0.0253	0.0862	0.0011
2	rs1814876	236354288	0.86	0.639923359357885	0.69	1.41424540481464	0.0184678586030316	0.188200686942018	0.0186	0.0194	0.0185	0.0048	0.1676	0.0089	0.0071	0.0632	7e-04	0.106	0.1266	0.0287	0.0024	0.1217	0.0156	0.0067	0.006	0.0018	6e-04	0.0313	0.0195	0.0273	0.08	0.0252	0.0852	0.0011
2	rs6732716	236358240	0.86	0.639923359357885	0.69	1.41424540481464	0.0285854363981676	0.207776965015592	0.019	0.0193	0.0183	0.0049	0.168	0.0088	0.007	0.0629	7e-04	0.1068	0.1256	0.028	0.0024	0.1223	0.0154	0.0064	0.0058	0.0022	6e-04	0.0314	0.019	0.027	0.082	0.0249	0.0847	0.0011
2	rs7591598	236358314	0.86	0.639923359357885	0.69	1.41424540481464	0.028685915057468	0.206613737835211	0.019	0.0193	0.0183	0.0049	0.168	0.0088	0.007	0.0629	7e-04	0.1069	0.1256	0.028	0.0024	0.1223	0.0154	0.0064	0.0058	0.0022	6e-04	0.0314	0.019	0.027	0.082	0.0249	0.0847	0.0011
2	rs11690512	236363903	0.86	0.639923359357885	0.69	1.41424540481464	0.034400816349586	0.250144533136699	0.0191	0.0192	0.0183	0.0049	0.1682	0.0088	0.007	0.0629	7e-04	0.1069	0.1254	0.028	0.0024	0.1226	0.0154	0.0064	0.0058	0.0022	6e-04	0.0315	0.0189	0.0271	0.082	0.0249	0.0844	0.0011
2	rs12474898	236367367	0.86	0.639923359357885	0.69	1.41424540481464	0.034248668731971	0.219635172294957	0.0191	0.0192	0.0182	0.0049	0.1684	0.0088	0.007	0.0629	7e-04	0.1068	0.1253	0.0279	0.0024	0.1229	0.0154	0.0064	0.0058	0.0023	6e-04	0.0316	0.0188	0.0271	0.082	0.0249	0.0843	0.0011
2	rs13396455	236371430	0.86	0.639923359357885	0.69	1.41424540481464	0.0341348662939692	0.190046572713624	0.0191	0.0192	0.0181	0.0048	0.1687	0.0087	0.0069	0.0627	7e-04	0.1069	0.1249	0.0279	0.0024	0.1234	0.0155	0.0063	0.0057	0.0023	6e-04	0.0319	0.0186	0.0271	0.0821	0.0249	0.0844	0.001
2	rs4663200	236375038	0.86	0.639923359357885	0.69	1.41424540481464	0.0372607778454149	0.102627730579959	0.0189	0.019	0.0178	0.0046	0.1693	0.0082	0.0063	0.0621	6e-04	0.1074	0.1238	0.028	0.0024	0.1248	0.0159	0.0061	0.0053	0.0022	5e-04	0.032	0.0178	0.0269	0.084	0.0248	0.0849	9e-04
2	rs75128936	236378057	0.84	0.753316385445839	0.69	1.41424540481464	0.153915684367173	0.382306817046772	0.0184	0.0182	0.0176	0.0035	0.1718	0.0063	0.0044	0.0604	3e-04	0.1103	0.1201	0.0273	0.0024	0.1287	0.0171	0.0055	0.0038	0.0019	3e-04	0.0332	0.0166	0.0265	0.0882	0.0236	0.0873	4e-04
2	rs4663202	236380557	0.84	0.753316385445839	0.7	1.32097605551375	0.101154486242336	0.220174408763185	0.0184	0.0182	0.0176	0.0035	0.1719	0.0063	0.0043	0.0604	6e-04	0.1104	0.12	0.0273	0.0024	0.1288	0.0172	0.0055	0.0038	0.0019	3e-04	0.0333	0.0166	0.0265	0.0882	0.0236	0.0872	4e-04
2	rs75839516	236387572	0.84	0.753316385445839	0.7	1.32097605551375	0.0833826864308406	0.142006145387701	0.0184	0.0182	0.0176	0.0035	0.1719	0.0063	0.0043	0.0604	6e-04	0.1105	0.1199	0.0273	0.0024	0.1288	0.0172	0.0056	0.0038	0.0019	3e-04	0.0333	0.0166	0.0265	0.0883	0.0235	0.0873	4e-04
2	rs7595029	236391963	0.84	0.753316385445839	0.7	1.32097605551375	0.0782079588118062	0.112314398867816	0.0184	0.0182	0.0176	0.0035	0.172	0.0063	0.0043	0.0603	6e-04	0.1105	0.1199	0.0273	0.0024	0.1289	0.0172	0.0056	0.0038	0.0019	3e-04	0.0332	0.0166	0.0265	0.0884	0.0235	0.0874	4e-04
2	rs6431378	236392209	0.84	0.753316385445839	0.7	1.32097605551375	0.0786273927335208	0.110198422038498	0.0184	0.0182	0.0176	0.0035	0.172	0.0063	0.0043	0.0603	6e-04	0.1105	0.1198	0.0273	0.0024	0.1289	0.0172	0.0056	0.0038	0.0019	3e-04	0.0332	0.0166	0.0265	0.0884	0.0235	0.0873	4e-04
2	rs2176351	236394614	0.84	0.753316385445839	0.7	1.32097605551375	0.0768928964123122	0.097027633773626	0.0184	0.0183	0.0176	0.0035	0.1721	0.0062	0.0043	0.0602	6e-04	0.1106	0.1198	0.0273	0.0025	0.1289	0.0171	0.0055	0.0038	0.0019	4e-04	0.0332	0.0165	0.0265	0.0884	0.0235	0.0874	4e-04
2	rs75903559	236395129	0.84	0.753316385445839	0.7	1.32097605551375	0.0792703661145363	0.101645008448666	0.0184	0.0183	0.0176	0.0035	0.1721	0.0062	0.0043	0.0602	6e-04	0.1106	0.1198	0.0273	0.0025	0.1289	0.0171	0.0055	0.0038	0.0019	4e-04	0.0332	0.0165	0.0265	0.0884	0.0235	0.0874	4e-04
2	rs115724300	236399079	0.84	0.753316385445839	0.7	1.32097605551375	0.0874630302285203	0.114959484431824	0.0185	0.0182	0.0176	0.0035	0.1721	0.0062	0.0042	0.0602	6e-04	0.1106	0.1198	0.0273	0.0025	0.129	0.0172	0.0055	0.0037	0.0019	4e-04	0.0333	0.0165	0.0265	0.0884	0.0235	0.0874	4e-04
2	rs6731690	236404445	0.83	0.81451029553121	0.7	1.32097605551375	0.116649081324515	0.200935053612401	0.0183	0.0182	0.0174	0.0033	0.1724	0.006	0.004	0.06	7e-04	0.1116	0.1198	0.0274	0.0025	0.1296	0.0173	0.0055	0.0034	0.0019	4e-04	0.0334	0.0162	0.0264	0.0879	0.0232	0.0878	4e-04
2	rs79530286	236406817	0.83	0.81451029553121	0.7	1.32097605551375	0.128231848520016	0.235225998707462	0.0183	0.0182	0.0172	0.0032	0.1726	0.006	0.0039	0.06	7e-04	0.1118	0.1197	0.0274	0.0026	0.1297	0.0173	0.0054	0.0032	0.0019	4e-04	0.0334	0.0161	0.0264	0.0879	0.0231	0.0879	4e-04
2	rs11675343	236407861	0.83	0.81451029553121	0.7	1.32097605551375	0.130981168137706	0.260895773789267	0.0182	0.0182	0.017	0.0031	0.1729	0.0059	0.0038	0.06	7e-04	0.112	0.1195	0.0275	0.0026	0.13	0.0174	0.0053	0.0031	0.0019	4e-04	0.0335	0.016	0.0265	0.0879	0.023	0.0881	4e-04
2	rs10202576	236413722	0.83	0.81451029553121	0.7	1.32097605551375	0.121643411627424	0.288439191833232	0.0182	0.0181	0.0168	0.0029	0.1731	0.0057	0.0037	0.0601	7e-04	0.1121	0.1195	0.0275	0.0027	0.1301	0.0174	0.0052	0.0029	0.0019	4e-04	0.0336	0.016	0.0266	0.0884	0.0228	0.0881	5e-04
2	rs78543310	236414340	0.83	0.81451029553121	0.7	1.32097605551375	0.121178813315778	0.281065738439562	0.0182	0.0182	0.0168	0.0029	0.1732	0.0057	0.0037	0.0601	7e-04	0.1121	0.1195	0.0275	0.0027	0.1301	0.0174	0.0052	0.0029	0.0019	4e-04	0.0336	0.016	0.0266	0.0884	0.0228	0.0881	5e-04
2	rs10176787	236415653	0.83	0.81451029553121	0.7	1.32097605551375	0.115040825330213	0.242092185144619	0.0182	0.0182	0.0168	0.0029	0.1732	0.0057	0.0036	0.0601	7e-04	0.1121	0.1195	0.0275	0.0027	0.1301	0.0174	0.0052	0.0029	0.0018	4e-04	0.0336	0.016	0.0266	0.0884	0.0228	0.0881	5e-04
2	rs112469631	236417173	0.83	0.81451029553121	0.71	1.23153511570326	0.113725023757858	0.229297815507276	0.0182	0.0182	0.0168	0.0029	0.1732	0.0057	0.0036	0.0601	7e-04	0.1121	0.1195	0.0275	0.0027	0.1301	0.0174	0.0052	0.0029	0.0018	4e-04	0.0335	0.016	0.0266	0.0884	0.0228	0.0881	5e-04
2	rs115536310	236420446	0.83	0.81451029553121	0.72	1.14588815616863	0.115490882007656	0.216516171603596	0.0181	0.0182	0.0168	0.0029	0.1732	0.0057	0.0036	0.0601	7e-04	0.1121	0.1195	0.0274	0.0027	0.1302	0.0174	0.0052	0.0028	0.0019	4e-04	0.0335	0.016	0.0266	0.0884	0.0228	0.0882	5e-04
2	rs7559293	236422975	0.83	0.81451029553121	0.72	1.14588815616863	0.112058792538599	0.194377363497736	0.0181	0.0183	0.0168	0.0029	0.1732	0.0057	0.0036	0.0601	7e-04	0.1121	0.1195	0.0274	0.0027	0.1302	0.0174	0.0052	0.0028	0.0019	4e-04	0.0335	0.016	0.0266	0.0885	0.0227	0.0882	5e-04
2	rs76162091	236427391	0.83	0.81451029553121	0.72	1.14588815616863	0.119245083524578	0.202927074854229	0.0181	0.0183	0.0168	0.0029	0.1732	0.0057	0.0036	0.0602	7e-04	0.1121	0.1195	0.0273	0.0027	0.1302	0.0174	0.0052	0.0028	0.0019	4e-04	0.0335	0.016	0.0266	0.0885	0.0226	0.0882	5e-04
2	rs114132763	236433770	0.83	0.81451029553121	0.74	0.985826031678479	0.12103384878436	0.185239708348714	0.0181	0.0183	0.0168	0.0029	0.1731	0.0057	0.0036	0.0603	7e-04	0.1122	0.1195	0.0273	0.0027	0.1303	0.0174	0.0052	0.0028	0.0019	4e-04	0.0336	0.0159	0.0266	0.0885	0.0225	0.0884	5e-04
2	rs7590831	236435745	0.83	0.81451029553121	0.75	0.911329023803182	0.122809654858352	0.198011483840927	0.0181	0.0183	0.0169	0.0029	0.173	0.0057	0.0035	0.0603	7e-04	0.1121	0.1196	0.0273	0.0027	0.1304	0.0173	0.0052	0.0027	0.0019	4e-04	0.0336	0.0159	0.0266	0.0886	0.0225	0.0884	5e-04
2	rs35479843	236446406	0.83	0.81451029553121	0.75	0.911329023803182	0.132384365006797	0.152525884493987	0.0179	0.0185	0.0173	0.0027	0.1724	0.0056	0.0034	0.0606	6e-04	0.1123	0.1196	0.0271	0.0027	0.1307	0.0173	0.0051	0.0025	0.0019	4e-04	0.0337	0.0156	0.0266	0.0891	0.0223	0.0888	5e-04
2	rs35299626	236452819	0.83	0.81451029553121	0.75	0.911329023803182	0.12658726618281	0.136392152344179	0.0178	0.0185	0.0173	0.0027	0.1724	0.0056	0.0034	0.0606	6e-04	0.1123	0.1196	0.0271	0.0027	0.1307	0.0173	0.0051	0.0025	0.0019	4e-04	0.0337	0.0156	0.0266	0.0891	0.0223	0.0888	5e-04
2	rs35975315	236452926	0.83	0.81451029553121	0.75	0.911329023803182	0.126676638868043	0.137398387147485	0.0178	0.0185	0.0173	0.0027	0.1724	0.0056	0.0034	0.0606	6e-04	0.1123	0.1196	0.0271	0.0027	0.1307	0.0173	0.0051	0.0025	0.0019	4e-04	0.0337	0.0156	0.0266	0.0891	0.0223	0.0888	5e-04
2	rs114675935	236453295	0.83	0.81451029553121	0.75	0.911329023803182	0.126408635624459	0.137215233806753	0.0178	0.0185	0.0173	0.0027	0.1724	0.0056	0.0034	0.0606	6e-04	0.1123	0.1196	0.0271	0.0027	0.1307	0.0173	0.0051	0.0025	0.0019	4e-04	0.0337	0.0156	0.0266	0.0891	0.0223	0.0888	5e-04
2	rs77718417	236453912	0.83	0.81451029553121	0.75	0.911329023803182	0.12643839675397	0.134296993550187	0.0178	0.0185	0.0173	0.0027	0.1724	0.0056	0.0034	0.0606	6e-04	0.1123	0.1196	0.0271	0.0027	0.1307	0.0173	0.0051	0.0025	0.0019	4e-04	0.0337	0.0156	0.0266	0.0891	0.0223	0.0888	5e-04
2	rs2316876	236455340	0.83	0.81451029553121	0.75	0.911329023803182	0.128081809139994	0.153382911667187	0.0178	0.0185	0.0173	0.0027	0.1723	0.0056	0.0034	0.0606	6e-04	0.1123	0.1196	0.0271	0.0027	0.1308	0.0172	0.0051	0.0025	0.0019	4e-04	0.0337	0.0156	0.0266	0.0891	0.0222	0.0888	5e-04
2	rs112259027	236455848	0.83	0.81451029553121	0.75	0.911329023803182	0.131773170442771	0.155964265666792	0.0178	0.0185	0.0173	0.0027	0.1723	0.0056	0.0034	0.0606	6e-04	0.1122	0.1196	0.0271	0.0027	0.1308	0.0172	0.0051	0.0025	0.0019	4e-04	0.0337	0.0156	0.0266	0.0891	0.0222	0.0888	5e-04
2	rs13423085	236458829	0.82	0.87875982057053	0.75	0.911329023803182	0.143903326688307	0.190868931332259	0.0178	0.0183	0.0174	0.0027	0.1723	0.0057	0.0034	0.0606	6e-04	0.1122	0.1196	0.0272	0.0028	0.1307	0.0171	0.0051	0.0025	0.0019	5e-04	0.0337	0.0156	0.0266	0.089	0.0222	0.0889	5e-04
2	rs78254453	236465612	0.82	0.87875982057053	0.75	0.911329023803182	0.170341482658174	0.184629097908098	0.0179	0.0181	0.0175	0.0027	0.1722	0.0057	0.0034	0.0607	5e-04	0.112	0.1195	0.0273	0.0028	0.1306	0.0171	0.0052	0.0025	0.0019	5e-04	0.0339	0.0156	0.0266	0.0889	0.0222	0.0891	6e-04
2	rs79194183	236469351	0.82	0.87875982057053	0.75	0.911329023803182	0.174925185618742	0.19728284520975	0.0179	0.0179	0.0176	0.0027	0.1721	0.0057	0.0034	0.0607	5e-04	0.1118	0.1195	0.0273	0.0028	0.1305	0.0171	0.0052	0.0025	0.0019	5e-04	0.0339	0.0156	0.0267	0.0888	0.0222	0.0892	6e-04
2	rs6718006	236471151	0.82	0.87875982057053	0.76	0.840461917458717	0.163494351615089	0.175653502228685	0.018	0.0178	0.0177	0.0027	0.172	0.0058	0.0034	0.0608	5e-04	0.1117	0.1194	0.0274	0.0028	0.1304	0.0171	0.0052	0.0025	0.0019	6e-04	0.034	0.0156	0.0267	0.0887	0.0222	0.0894	6e-04
2	rs34690321	236477646	0.8	1.01658215824445	0.76	0.840461917458717	0.0865429327685648	0.153573595268174	0.0177	0.0183	0.0199	0.003	0.1694	0.0061	0.0032	0.0607	9e-04	0.1109	0.1173	0.0279	0.0034	0.1308	0.0184	0.005	0.0022	0.0018	9e-04	0.034	0.0155	0.0271	0.0875	0.0196	0.0922	0.0011
2	rs62189172	236483284	0.8	1.01658215824445	0.76	0.840461917458717	0.0630760626488422	0.116592212938476	0.0177	0.0183	0.02	0.003	0.1693	0.0061	0.0032	0.0607	9e-04	0.1108	0.1173	0.0279	0.0034	0.1308	0.0185	0.005	0.0022	0.0018	9e-04	0.034	0.0155	0.0271	0.0874	0.0195	0.0924	0.0011
2	rs6760704	236486739	0.79	1.09022720934348	0.77	0.773176121721263	0.0540918936059951	0.0933630123974988	0.0177	0.0183	0.02	0.0031	0.1693	0.0061	0.0032	0.0607	9e-04	0.1108	0.1173	0.0279	0.0034	0.1308	0.0185	0.005	0.0022	0.0018	9e-04	0.034	0.0156	0.0271	0.0873	0.0194	0.0924	0.0011
2	rs79043135	236487077	0.79	1.09022720934348	0.8	0.592267592767429	0.0538500573493319	0.0973489153999478	0.0177	0.0183	0.02	0.0031	0.1693	0.0061	0.0032	0.0607	9e-04	0.1108	0.1173	0.0279	0.0034	0.1308	0.0185	0.005	0.0022	0.0018	9e-04	0.034	0.0156	0.0271	0.0873	0.0194	0.0925	0.0011
2	rs74393897	236491327	0.79	1.09022720934348	0.8	0.592267592767429	0.0487599793496677	0.0596806478881288	0.0177	0.0183	0.0201	0.0031	0.1692	0.0061	0.0032	0.0607	9e-04	0.1108	0.1172	0.0279	0.0034	0.1309	0.0185	0.005	0.0022	0.0018	9e-04	0.034	0.0156	0.0271	0.0873	0.0194	0.0925	0.0011
2	rs7557171	236491704	0.79	1.09022720934348	0.8	0.592267592767429	0.0481015125758639	0.0511472113061697	0.0177	0.0183	0.0201	0.0031	0.1692	0.0061	0.0032	0.0607	9e-04	0.1108	0.1173	0.0279	0.0034	0.1309	0.0185	0.005	0.0022	0.0018	9e-04	0.034	0.0156	0.0271	0.0873	0.0194	0.0925	0.0011
2	rs4558539	236492751	0.79	1.09022720934348	0.8	0.592267592767429	0.0493268817316813	0.0575914987783686	0.0177	0.0183	0.0201	0.0031	0.1692	0.0061	0.0032	0.0607	9e-04	0.1108	0.1172	0.0279	0.0034	0.1309	0.0185	0.005	0.0022	0.0018	9e-04	0.034	0.0156	0.0271	0.0873	0.0194	0.0925	0.0011
2	rs113629823	236494728	0.79	1.09022720934348	0.8	0.592267592767429	0.0510375912959702	0.0766992598697295	0.0177	0.0183	0.0201	0.0031	0.1691	0.0061	0.0033	0.0607	9e-04	0.1108	0.1172	0.0279	0.0034	0.1309	0.0186	0.005	0.0022	0.0018	9e-04	0.034	0.0156	0.0271	0.0872	0.0194	0.0926	0.0011
2	rs13030264	236500423	0.79	1.09022720934348	0.8	0.592267592767429	0.051387801579193	0.0479903574485718	0.0178	0.0184	0.0201	0.0031	0.1689	0.0061	0.0033	0.0608	9e-04	0.1108	0.117	0.0278	0.0035	0.1311	0.0186	0.0051	0.0023	0.0019	9e-04	0.034	0.0156	0.027	0.0871	0.0194	0.0927	0.0012
2	rs7582859	236504324	0.79	1.09022720934348	0.8	0.592267592767429	0.0480056589096588	0.0310135842277934	0.0178	0.0184	0.0199	0.0031	0.1688	0.0062	0.0033	0.0607	9e-04	0.1108	0.1169	0.0278	0.0035	0.1311	0.0187	0.0051	0.0023	0.002	9e-04	0.034	0.0156	0.0271	0.0868	0.0194	0.0927	0.0012
2	rs35464053	236506324	0.79	1.09022720934348	0.8	0.592267592767429	0.047607659997326	0.0345414593067033	0.0178	0.0184	0.0198	0.0031	0.1688	0.0062	0.0033	0.0607	9e-04	0.1108	0.1169	0.0278	0.0035	0.1312	0.0187	0.0051	0.0023	0.002	9e-04	0.034	0.0157	0.0271	0.0867	0.0194	0.0927	0.0012
2	rs34091485	236507971	0.79	1.09022720934348	0.8	0.592267592767429	0.0533857046793567	0.0503497626965575	0.0178	0.0184	0.0199	0.0031	0.1688	0.0062	0.0033	0.0607	9e-04	0.1108	0.1168	0.0278	0.0035	0.1312	0.0187	0.0051	0.0023	0.002	9e-04	0.034	0.0157	0.0271	0.0866	0.0194	0.0927	0.0012
2	rs75973085	236509606	0.79	1.09022720934348	0.8	0.592267592767429	0.0620281731147233	0.0610688546371162	0.0178	0.0184	0.0199	0.0032	0.1688	0.0062	0.0033	0.0607	9e-04	0.1108	0.1168	0.0278	0.0035	0.1312	0.0187	0.0051	0.0023	0.002	0.001	0.0339	0.0157	0.0271	0.0866	0.0194	0.0925	0.0012
2	rs76723841	236512697	0.79	1.09022720934348	0.8	0.592267592767429	0.0538155684893048	0.00797861070731316	0.0177	0.0184	0.02	0.0034	0.1686	0.0066	0.0036	0.0605	0.001	0.1109	0.116	0.0278	0.0038	0.1311	0.0189	0.0051	0.0027	0.002	0.0011	0.0335	0.0157	0.0268	0.0865	0.0195	0.0922	0.0013
2	rs13010970	236516127	0.79	1.09022720934348	0.8	0.592267592767429	0.0472592744581209	0.00400287224453246	0.0176	0.0187	0.0202	0.0043	0.1681	0.0076	0.0044	0.0597	0.0012	0.1112	0.1135	0.0278	0.0042	0.1304	0.0194	0.0054	0.0037	0.0022	0.0014	0.0326	0.0158	0.026	0.0863	0.0197	0.0917	0.0016
2	rs72988926	236517302	0.79	1.09022720934348	0.8	0.592267592767429	0.04711725241066	0.00414350437471257	0.0176	0.0187	0.0202	0.0043	0.168	0.0076	0.0044	0.0597	0.0012	0.1112	0.1135	0.0278	0.0042	0.1304	0.0194	0.0054	0.0037	0.0022	0.0014	0.0326	0.0158	0.026	0.0864	0.0197	0.0917	0.0016
2	rs10203779	236519555	0.78	1.16707263834179	0.8	0.592267592767429	0.0442013265551626	0.00518143788231617	0.0176	0.0187	0.0203	0.0043	0.168	0.0077	0.0045	0.0597	0.0012	0.1113	0.1134	0.0278	0.0042	0.1303	0.0194	0.0054	0.0038	0.0022	0.0014	0.0325	0.0158	0.026	0.0864	0.0197	0.0917	0.0016
2	rs7607571	236522067	0.78	1.16707263834179	0.8	0.592267592767429	0.0398297400565309	0.0101758538103005	0.0175	0.0188	0.0206	0.0052	0.1671	0.0084	0.0052	0.0585	0.0013	0.1107	0.1114	0.0279	0.0044	0.128	0.0198	0.0058	0.0048	0.0024	0.0018	0.032	0.0163	0.0261	0.0871	0.0201	0.0922	0.0018
2	rs35878915	236530681	0.77	1.24714921571202	0.8	0.592267592767429	0.0979694721151993	0.0708766457271976	0.0175	0.0189	0.021	0.0061	0.1674	0.0096	0.0062	0.056	0.0014	0.1106	0.1096	0.0282	0.0045	0.1269	0.0205	0.0061	0.0058	0.0026	0.0021	0.0314	0.0163	0.0258	0.0865	0.0208	0.0913	0.0019
2	rs114953596	236531533	0.77	1.24714921571202	0.8	0.592267592767429	0.101544096533979	0.0772845495125372	0.0175	0.0189	0.0209	0.0061	0.1673	0.0098	0.0063	0.0558	0.0015	0.1105	0.1095	0.0282	0.0045	0.1269	0.0205	0.0062	0.0058	0.0026	0.0022	0.0314	0.0164	0.0259	0.0863	0.0209	0.0913	0.0019
2	rs72988940	236543297	0.76	1.33048581017907	0.8	0.592267592767429	0.156033645250544	0.103696486231095	0.0175	0.0189	0.0209	0.0062	0.1669	0.0102	0.0066	0.0552	0.0015	0.1099	0.1089	0.0282	0.0046	0.1278	0.0207	0.0062	0.006	0.0027	0.0022	0.0315	0.0164	0.0259	0.0859	0.021	0.0915	0.002
2	rs115355590	236546555	0.76	1.33048581017907	0.8	0.592267592767429	0.164990139321454	0.127459408191654	0.0175	0.0189	0.0209	0.0062	0.1669	0.0103	0.0066	0.0552	0.0015	0.1098	0.1089	0.0281	0.0046	0.1278	0.0207	0.0063	0.006	0.0027	0.0023	0.0317	0.0164	0.0259	0.0858	0.021	0.0914	0.002
2	rs59425012	236547098	0.76	1.33048581017907	0.8	0.592267592767429	0.178409364829227	0.149398206452259	0.0174	0.019	0.0209	0.0062	0.1668	0.0103	0.0067	0.0551	0.0015	0.1097	0.1089	0.0281	0.0046	0.1279	0.0208	0.0063	0.006	0.0027	0.0023	0.0318	0.0164	0.0259	0.0858	0.021	0.0914	0.002
2	rs115921192	236547443	0.76	1.33048581017907	0.8	0.592267592767429	0.173557019779462	0.139418965422026	0.0174	0.019	0.0209	0.0062	0.1668	0.0103	0.0067	0.0551	0.0015	0.1097	0.1089	0.0281	0.0046	0.128	0.0208	0.0063	0.006	0.0027	0.0023	0.0317	0.0164	0.0259	0.0858	0.021	0.0914	0.002
2	rs115338215	236548644	0.76	1.33048581017907	0.8	0.592267592767429	0.169489908440809	0.14377156807406	0.0174	0.019	0.0209	0.0063	0.1667	0.0103	0.0067	0.0551	0.0015	0.1097	0.1088	0.0281	0.0046	0.128	0.0208	0.0063	0.006	0.0027	0.0023	0.0318	0.0164	0.0259	0.0858	0.021	0.0914	0.002
2	rs75705561	236551121	0.76	1.33048581017907	0.8	0.592267592767429	0.171088648589577	0.154910747788584	0.0174	0.019	0.0209	0.0063	0.1667	0.0104	0.0067	0.0551	0.0015	0.1098	0.1087	0.0281	0.0046	0.1281	0.0208	0.0063	0.0061	0.0027	0.0023	0.0317	0.0164	0.0259	0.0857	0.021	0.0915	0.002
2	rs12473883	236559912	0.76	1.33048581017907	0.8	0.592267592767429	0.280419184901957	0.28550624581189	0.0171	0.0194	0.0208	0.0066	0.1666	0.0107	0.007	0.0548	0.0016	0.1107	0.1076	0.0281	0.0046	0.1286	0.0209	0.0063	0.0063	0.0026	0.0024	0.0308	0.0163	0.0261	0.0848	0.021	0.0919	0.002
2	rs12470262	236559953	0.76	1.33048581017907	0.8	0.592267592767429	0.280419184901957	0.2738667369774	0.0171	0.0194	0.0208	0.0066	0.1667	0.0107	0.007	0.0547	0.0016	0.1106	0.1076	0.0281	0.0046	0.1285	0.021	0.0063	0.0063	0.0026	0.0024	0.0308	0.0164	0.0261	0.0848	0.021	0.0919	0.002
2	rs2316912	236563151	0.76	1.33048581017907	0.8	0.592267592767429	0.351927450966652	0.401832065863168	0.0169	0.0199	0.0209	0.0068	0.1669	0.0111	0.0072	0.054	0.0015	0.11	0.1068	0.0281	0.0045	0.1298	0.0212	0.0063	0.0067	0.0023	0.0024	0.0302	0.0169	0.0263	0.0839	0.0209	0.0921	0.0019
2	rs115677393	236579860	0.75	1.41710951105961	0.81	0.53874877155386	0.356122410923136	0.514105988206345	0.0169	0.02	0.0208	0.0069	0.1675	0.0113	0.0073	0.0539	0.0015	0.1093	0.107	0.0281	0.0045	0.1297	0.0212	0.0063	0.0068	0.0023	0.0023	0.03	0.0169	0.0263	0.0836	0.0209	0.0923	0.0018
2	rs1137686	236586227	0.75	1.41710951105961	0.81	0.53874877155386	0.357508624796396	0.501448813953978	0.0169	0.0201	0.0208	0.0069	0.1676	0.0114	0.0073	0.0539	0.0015	0.1092	0.107	0.0281	0.0044	0.1297	0.0212	0.0063	0.0068	0.0023	0.0023	0.03	0.0169	0.0263	0.0835	0.0209	0.0923	0.0018
2	rs115165749	236601676	0.75	1.41710951105961	0.81	0.53874877155386	0.377699247680316	0.576558184949954	0.017	0.0201	0.0207	0.007	0.1679	0.0115	0.0074	0.054	0.0015	0.1091	0.1066	0.0279	0.0044	0.1296	0.0213	0.0063	0.0069	0.0022	0.0023	0.0299	0.0169	0.0264	0.0833	0.021	0.0926	0.0018
2	rs113845232	236607501	0.75	1.41710951105961	0.81	0.53874877155386	0.370978589625484	0.574145791190466	0.017	0.0201	0.0205	0.007	0.168	0.0116	0.0075	0.054	0.0015	0.1089	0.1061	0.0277	0.0043	0.1295	0.0215	0.0064	0.0072	0.0022	0.0023	0.0298	0.017	0.0265	0.0831	0.0212	0.0928	0.0017
2	rs115538753	236610793	0.75	1.41710951105961	0.81	0.53874877155386	0.392163178700606	0.593941838942692	0.017	0.0201	0.0205	0.007	0.1681	0.0116	0.0076	0.054	0.0015	0.1089	0.1059	0.0276	0.0043	0.1294	0.0215	0.0064	0.0072	0.0022	0.0023	0.0298	0.0171	0.0265	0.0831	0.0212	0.0928	0.0017
2	rs78824053	236613456	0.75	1.41710951105961	0.81	0.53874877155386	0.427618677988836	0.650173510988834	0.017	0.0202	0.0205	0.007	0.1681	0.0117	0.0076	0.054	0.0015	0.1089	0.1058	0.0276	0.0043	0.1294	0.0215	0.0065	0.0073	0.0022	0.0023	0.0298	0.0171	0.0265	0.083	0.0212	0.0928	0.0017
2	rs13389509	236614630	0.75	1.41710951105961	0.81	0.53874877155386	0.436721476472566	0.633716337627452	0.017	0.0202	0.0205	0.007	0.168	0.0117	0.0076	0.054	0.0015	0.109	0.1057	0.0276	0.0043	0.1295	0.0215	0.0065	0.0073	0.0022	0.0024	0.0298	0.0171	0.0265	0.083	0.0214	0.0928	0.0017
2	rs2696404	236614831	0.75	1.41710951105961	0.81	0.53874877155386	0.426684445340932	0.600958492832139	0.017	0.0202	0.0205	0.007	0.1682	0.0117	0.0077	0.054	0.0014	0.1091	0.1056	0.0277	0.0038	0.1296	0.0213	0.0065	0.0073	0.0022	0.0023	0.0298	0.0171	0.0265	0.0829	0.0219	0.0928	0.0016
2	rs115670123	236616149	0.75	1.41710951105961	0.81	0.53874877155386	0.391939433676433	0.545111025174999	0.0172	0.0201	0.0205	0.007	0.1684	0.0117	0.0078	0.054	0.0014	0.109	0.1055	0.0277	0.0038	0.1295	0.0213	0.0065	0.0073	0.0021	0.0023	0.0297	0.0171	0.0265	0.0828	0.0219	0.0927	0.0016
2	rs78512930	236617420	0.75	1.41710951105961	0.81	0.53874877155386	0.382932011594109	0.550579475658091	0.0172	0.0201	0.0205	0.007	0.1684	0.0117	0.0078	0.054	0.0014	0.109	0.1055	0.0277	0.0038	0.1295	0.0213	0.0066	0.0073	0.0021	0.0023	0.0297	0.0171	0.0265	0.0828	0.0219	0.0926	0.0016
2	rs3820781	236618246	0.74	1.50704574407537	0.82	0.488512084344485	0.746079210365189	1.29222326638094	0.017	0.02	0.02	0.0078	0.1688	0.0123	0.0108	0.0545	0.0013	0.1081	0.1022	0.0293	0.0036	0.1283	0.0218	0.0073	0.0084	0.002	0.0022	0.0302	0.0176	0.0268	0.081	0.021	0.0913	0.0016
2	rs10181993	236618388	0.74	1.50704574407537	0.82	0.488512084344485	1.08907203115969	1.58532043396187	0.0159	0.02	0.02	0.008	0.1695	0.0127	0.0114	0.0552	0.0013	0.1077	0.1014	0.0301	0.0036	0.1275	0.022	0.0075	0.0088	0.002	0.0023	0.03	0.0181	0.0269	0.0806	0.0208	0.0907	0.0016
2	rs3820779	236618425	0.74	1.50704574407537	0.82	0.488512084344485	1.07692884793946	1.60770327116388	0.0155	0.02	0.02	0.0081	0.1696	0.0128	0.0115	0.0555	0.0013	0.1073	0.1012	0.0302	0.0036	0.1274	0.022	0.0075	0.0089	0.002	0.0023	0.03	0.0181	0.0269	0.0805	0.0208	0.0905	0.0016
2	rs2696414	236618841	0.75	1.41710951105961	0.83	0.441484906400802	0.822210537884988	1.7029601786236	0.015	0.0199	0.0198	0.008	0.1703	0.0125	0.0118	0.0558	0.0012	0.1079	0.1014	0.03	0.0035	0.1278	0.0217	0.0078	0.0094	0.002	0.002	0.0303	0.0183	0.0271	0.0804	0.0204	0.0893	0.0015
2	rs2138498	236619166	0.75	1.41710951105961	0.85	0.356744695657816	0.794736312609397	1.75300304439371	0.0147	0.0198	0.0195	0.008	0.1706	0.0124	0.012	0.0561	0.0012	0.1086	0.1016	0.03	0.0035	0.128	0.0216	0.008	0.0097	0.002	0.0018	0.0306	0.0184	0.0273	0.0796	0.02	0.0884	0.0014
2	rs3768969	236619385	0.75	1.41710951105961	0.87	0.283849475516541	0.939061487398791	1.97809685491742	0.0145	0.0198	0.0193	0.0081	0.1708	0.0123	0.0122	0.0564	0.0011	0.1095	0.1016	0.0301	0.0034	0.128	0.0215	0.0082	0.0099	0.002	0.0017	0.0308	0.0186	0.0275	0.0791	0.0198	0.0878	0.0014
2	rs75548872	236619713	0.76	1.33048581017907	0.87	0.283849475516541	0.693484808148175	1.8209368379114	0.0141	0.0199	0.0189	0.0083	0.1711	0.0121	0.0118	0.0568	0.0011	0.1095	0.1017	0.0301	0.0034	0.1282	0.0213	0.0083	0.01	0.0019	0.0017	0.0309	0.0187	0.0275	0.0789	0.0197	0.0879	0.0013
2	rs3768968	236627892	0.79	1.09022720934348	0.87	0.283849475516541	0.801058813304329	1.30329671729744	0.0144	0.0201	0.0181	0.0078	0.1722	0.0112	0.0111	0.0571	0.0014	0.1121	0.1033	0.0304	0.0031	0.1294	0.0204	0.0078	0.0103	0.0017	0.0023	0.0318	0.0185	0.027	0.0783	0.0188	0.0856	0.0012
2	rs72975234	236628038	0.79	1.09022720934348	0.87	0.283849475516541	0.800277086429663	1.29977159865694	0.0144	0.0201	0.0181	0.0078	0.1722	0.0112	0.0111	0.0571	0.0014	0.1121	0.1033	0.0304	0.0031	0.1294	0.0204	0.0078	0.0103	0.0017	0.0023	0.0318	0.0185	0.027	0.0783	0.0188	0.0856	0.0012
2	rs116726654	236634186	0.79	1.09022720934348	0.87	0.283849475516541	0.793334255317535	1.27196413761479	0.0144	0.0202	0.0181	0.0078	0.1723	0.0111	0.0111	0.0572	0.0014	0.1121	0.1033	0.0304	0.0031	0.1293	0.0204	0.0078	0.0103	0.0017	0.0023	0.0318	0.0185	0.027	0.0783	0.0188	0.0856	0.0012
2	rs72975243	236644069	0.79	1.09022720934348	0.87	0.283849475516541	0.780686727702501	1.3254915984394	0.0144	0.0202	0.0181	0.0078	0.1723	0.0111	0.0111	0.0572	0.0014	0.1121	0.1033	0.0304	0.0031	0.1293	0.0204	0.0078	0.0103	0.0017	0.0022	0.0318	0.0185	0.027	0.0783	0.0187	0.0856	0.0012
2	rs3738996	236655526	0.79	1.09022720934348	0.87	0.283849475516541	0.765059191372412	1.35585855187038	0.0144	0.0204	0.018	0.0078	0.1724	0.0109	0.0111	0.0573	0.0014	0.1121	0.1035	0.0302	0.0031	0.1292	0.0203	0.0079	0.0103	0.0017	0.0022	0.0318	0.0185	0.027	0.0785	0.0188	0.0853	0.0012
2	rs116649938	236659745	0.8	1.01658215824445	0.87	0.283849475516541	0.701947441341116	1.30296092164899	0.0144	0.0204	0.0181	0.0079	0.1725	0.011	0.0111	0.0575	0.0014	0.1112	0.1031	0.0306	0.0031	0.1291	0.0203	0.008	0.0103	0.0017	0.0023	0.0319	0.0186	0.0271	0.0785	0.0188	0.0852	0.0012
2	rs1728288	236665271	0.8	1.01658215824445	0.87	0.283849475516541	0.809522437331043	1.398563188919	0.0144	0.0204	0.0182	0.0079	0.1723	0.011	0.0111	0.0577	0.0015	0.1108	0.1024	0.0306	0.0031	0.1289	0.0203	0.0081	0.0104	0.0018	0.0023	0.0319	0.0187	0.0275	0.0785	0.0189	0.0851	0.0013
2	rs1728291	236668638	0.8	1.01658215824445	0.87	0.283849475516541	0.762302198989233	1.28183569038927	0.0144	0.0204	0.0182	0.008	0.1726	0.0103	0.011	0.0577	0.0015	0.1106	0.1028	0.0306	0.0031	0.1284	0.0202	0.0081	0.0105	0.0018	0.0025	0.0319	0.0187	0.0275	0.0784	0.0189	0.0856	0.0014
2	rs2675140	236672636	0.8	1.01658215824445	0.87	0.283849475516541	0.84647845733112	1.34082934342371	0.0144	0.0204	0.0182	0.0082	0.1726	0.0104	0.011	0.0578	0.0016	0.1101	0.1029	0.0306	0.003	0.1283	0.0201	0.0081	0.0105	0.002	0.0026	0.032	0.0187	0.0275	0.0784	0.0189	0.0856	0.0014
2	rs74425591	236683286	0.8	1.01658215824445	0.87	0.283849475516541	0.882912093140523	1.18422322811714	0.0143	0.0205	0.0182	0.0082	0.1716	0.0102	0.0107	0.0579	0.0016	0.1105	0.103	0.0305	0.0029	0.1287	0.0203	0.0079	0.0104	0.002	0.0027	0.0321	0.0188	0.0274	0.0786	0.0189	0.0856	0.0014
2	rs116158252	236685278	0.8	1.01658215824445	0.87	0.283849475516541	0.890751017143275	1.17333422561263	0.0143	0.0205	0.0183	0.0081	0.1715	0.0102	0.0107	0.0579	0.0016	0.1106	0.103	0.0305	0.0029	0.1288	0.0203	0.0079	0.0104	0.002	0.0028	0.0321	0.0188	0.0274	0.0786	0.0189	0.0856	0.0014
2	rs6761949	236687334	0.8	1.01658215824445	0.87	0.283849475516541	0.893206658818129	1.16970856478176	0.0143	0.0205	0.0182	0.0081	0.1714	0.0102	0.0107	0.0579	0.0016	0.1106	0.103	0.0305	0.0029	0.1288	0.0203	0.0079	0.0104	0.002	0.0028	0.0321	0.0189	0.0274	0.0786	0.0189	0.0856	0.0014
2	rs72983005	236697115	0.8	1.01658215824445	0.87	0.283849475516541	0.865543187604114	1.10838641233783	0.0143	0.0206	0.0182	0.0081	0.1712	0.0102	0.0106	0.058	0.0016	0.1107	0.1031	0.0305	0.0028	0.1288	0.0202	0.0078	0.0104	0.002	0.0028	0.0321	0.0189	0.0274	0.0787	0.0189	0.0857	0.0014
2	rs74813103	236697476	0.8	1.01658215824445	0.87	0.283849475516541	0.861586754819847	1.10398289422343	0.0143	0.0206	0.0182	0.0081	0.1712	0.0102	0.0106	0.058	0.0016	0.1107	0.1031	0.0305	0.0028	0.1288	0.0202	0.0078	0.0104	0.002	0.0028	0.0321	0.0189	0.0274	0.0787	0.0189	0.0857	0.0014
2	rs12471567	236700821	0.8	1.01658215824445	0.87	0.283849475516541	0.927965716444998	1.1764670942904	0.0143	0.0206	0.0184	0.0084	0.1712	0.0103	0.0107	0.0581	0.0016	0.1109	0.1031	0.0303	0.0028	0.1288	0.0201	0.0078	0.0104	0.002	0.0028	0.0321	0.0189	0.0273	0.0787	0.0189	0.0851	0.0014
2	rs2292708	236708166	0.8	1.01658215824445	0.87	0.283849475516541	1.06000259476585	1.14586289420246	0.0143	0.0206	0.0184	0.0084	0.1713	0.0102	0.0106	0.0581	0.0016	0.1112	0.1034	0.0303	0.002	0.1288	0.0201	0.0078	0.0104	0.002	0.0028	0.0322	0.0189	0.0274	0.0788	0.0189	0.0851	0.0014
2	rs13031248	236717409	0.8	1.01658215824445	0.89	0.222038712392691	0.990391744895842	1.09909389126877	0.0143	0.0207	0.0184	0.0084	0.1713	0.0102	0.0102	0.0581	0.0017	0.1113	0.1035	0.0302	0.002	0.1288	0.0201	0.0078	0.0104	0.0021	0.0029	0.0322	0.0189	0.0274	0.0788	0.0189	0.0851	0.0015
2	rs6748919	236720002	0.8	1.01658215824445	0.89	0.222038712392691	0.9841591916519	1.04994332279509	0.0144	0.0207	0.0184	0.0084	0.1713	0.0101	0.0098	0.0582	0.0018	0.1114	0.1035	0.0301	0.002	0.1289	0.02	0.0078	0.0104	0.0021	0.0029	0.0323	0.0189	0.0274	0.0788	0.0189	0.0852	0.0016
2	rs79881469	236722125	0.8	1.01658215824445	0.89	0.222038712392691	0.983391911616291	1.04122838180585	0.0144	0.0207	0.0183	0.0084	0.1713	0.0101	0.0098	0.0582	0.0018	0.1114	0.1035	0.0301	0.002	0.1289	0.02	0.0078	0.0104	0.0021	0.0029	0.0323	0.0189	0.0274	0.0788	0.0189	0.0852	0.0016
2	rs76628895	236724334	0.8	1.01658215824445	0.89	0.222038712392691	0.982539666137623	1.04897431884438	0.0144	0.0207	0.0183	0.0084	0.1713	0.0101	0.0097	0.0582	0.0018	0.1114	0.1035	0.0301	0.002	0.1289	0.02	0.0078	0.0104	0.0021	0.0029	0.0323	0.0189	0.0274	0.0788	0.0189	0.0852	0.0016
2	rs12469191	236728114	0.8	1.01658215824445	0.89	0.222038712392691	0.978112879154169	0.953590161437818	0.0144	0.0208	0.0183	0.0084	0.1714	0.0101	0.0091	0.0582	0.0018	0.1116	0.1035	0.03	0.0019	0.1289	0.02	0.0078	0.0105	0.0022	0.0029	0.0323	0.0188	0.0274	0.0788	0.0189	0.0852	0.0016
2	rs62190881	236736084	0.81	0.946104684087093	0.9	0.195029827813683	1.04091523080809	0.958983676891182	0.0143	0.0209	0.0184	0.0084	0.1693	0.01	0.0093	0.0585	0.002	0.1121	0.1039	0.03	0.0019	0.1288	0.02	0.0079	0.0108	0.0024	0.0031	0.0326	0.0187	0.0277	0.0789	0.019	0.0843	0.0018
2	rs115704367	236745085	0.82	0.87875982057053	0.9	0.195029827813683	1.0733936768337	0.960571142258844	0.0143	0.021	0.0183	0.0083	0.169	0.01	0.0093	0.0587	0.002	0.1124	0.104	0.03	0.0019	0.1286	0.02	0.0079	0.0108	0.0024	0.0031	0.0328	0.0187	0.0277	0.0789	0.019	0.084	0.0018
2	rs4663619	236748266	0.82	0.87875982057053	0.9	0.195029827813683	1.09645528565622	0.955334467122216	0.0143	0.021	0.0183	0.0083	0.169	0.01	0.0093	0.0587	0.002	0.1124	0.1041	0.03	0.0019	0.1286	0.02	0.0079	0.0108	0.0023	0.0031	0.0329	0.0188	0.0277	0.0789	0.019	0.0839	0.0018
2	rs76563253	236760615	0.82	0.87875982057053	0.91	0.170469891558667	1.02959961333131	0.940132714826823	0.0143	0.0211	0.0182	0.0083	0.1688	0.01	0.0093	0.0587	0.002	0.1125	0.1041	0.03	0.0019	0.1285	0.02	0.0079	0.0107	0.0024	0.0031	0.0329	0.0189	0.0276	0.079	0.0189	0.0839	0.0018
2	rs72985033	236768480	0.83	0.81451029553121	0.91	0.170469891558667	0.961501257450547	0.815422797319148	0.0147	0.0213	0.0175	0.008	0.1667	0.0099	0.0091	0.0584	0.002	0.1138	0.1048	0.0296	0.0019	0.1286	0.0201	0.0077	0.0102	0.0024	0.0032	0.0333	0.0208	0.0273	0.0802	0.0182	0.0832	0.0019
2	rs13391146	236770815	0.85	0.695135765909148	0.91	0.170469891558667	1.04248594956488	0.71351551334083	0.0148	0.0216	0.0173	0.008	0.1647	0.01	0.0091	0.0578	0.002	0.1153	0.1058	0.0293	0.0018	0.1262	0.0202	0.0076	0.0098	0.0025	0.0033	0.0337	0.0224	0.027	0.0819	0.0175	0.0829	0.002
2	rs115738318	236775914	0.85	0.695135765909148	0.91	0.170469891558667	1.06713023159783	0.738825826273456	0.0148	0.0216	0.0173	0.008	0.1647	0.01	0.0091	0.0578	0.002	0.1153	0.1058	0.0294	0.0018	0.1262	0.0202	0.0076	0.0098	0.0025	0.0033	0.0337	0.0225	0.0269	0.082	0.0175	0.0829	0.002
2	rs6741609	236777625	0.85	0.695135765909148	0.91	0.170469891558667	1.0991288240579	0.730567366716294	0.0148	0.0216	0.0174	0.008	0.1646	0.01	0.0091	0.0578	0.002	0.1153	0.1058	0.0294	0.0018	0.1262	0.0202	0.0076	0.0098	0.0025	0.0033	0.0337	0.0225	0.0269	0.082	0.0175	0.0829	0.002
2	rs76732686	236779951	0.85	0.695135765909148	0.91	0.170469891558667	1.08782862586605	0.72936784241714	0.0148	0.0216	0.0174	0.0079	0.1646	0.01	0.0091	0.0578	0.002	0.1154	0.1058	0.0293	0.0018	0.1262	0.0201	0.0076	0.0098	0.0025	0.0033	0.0338	0.0225	0.0269	0.0821	0.0175	0.0829	0.002
2	rs62190913	236787107	0.85	0.695135765909148	0.91	0.170469891558667	1.06176072008266	0.716649920593801	0.0148	0.0217	0.0174	0.0078	0.1646	0.01	0.0091	0.0578	0.002	0.1155	0.1057	0.0293	0.0018	0.1262	0.0201	0.0076	0.0098	0.0025	0.0033	0.0338	0.0225	0.0269	0.0822	0.0175	0.083	0.002
2	rs12618620	236788952	0.85	0.695135765909148	0.92	0.14824156235026	1.0564898610372	0.704279474139271	0.0148	0.0217	0.0174	0.0078	0.1645	0.01	0.0091	0.0578	0.002	0.1155	0.1057	0.0293	0.0018	0.1262	0.0202	0.0077	0.0098	0.0025	0.0033	0.0338	0.0225	0.0268	0.0822	0.0175	0.083	0.002
2	rs13014851	236790415	0.85	0.695135765909148	0.92	0.14824156235026	1.04632951009912	0.688847658804905	0.0148	0.0217	0.0173	0.0077	0.1644	0.01	0.0091	0.0578	0.002	0.1155	0.1056	0.0292	0.0018	0.1263	0.0202	0.0077	0.0099	0.0025	0.0033	0.0339	0.0225	0.0268	0.0822	0.0175	0.083	0.002
2	rs13017704	236793864	0.85	0.695135765909148	0.92	0.14824156235026	1.00118715140975	0.657632938791058	0.0148	0.0217	0.0174	0.0077	0.1643	0.01	0.0092	0.0578	0.002	0.1155	0.1056	0.0292	0.0018	0.1263	0.0202	0.0077	0.0099	0.0025	0.0033	0.0339	0.0225	0.0269	0.0822	0.0175	0.0831	0.002
2	rs13025591	236795343	0.85	0.695135765909148	0.92	0.14824156235026	0.981772904403535	0.6599771832724	0.0148	0.0216	0.0174	0.0077	0.1643	0.01	0.0092	0.0577	0.002	0.1155	0.1056	0.0292	0.0018	0.1263	0.0202	0.0077	0.0099	0.0026	0.0033	0.0339	0.0225	0.0269	0.0822	0.0175	0.0831	0.002
2	rs114725996	236797400	0.85	0.695135765909148	0.92	0.14824156235026	0.881526993789701	0.656754342022053	0.0148	0.0216	0.0173	0.0077	0.164	0.01	0.0091	0.0577	0.002	0.1158	0.1056	0.029	0.0018	0.1263	0.0202	0.0077	0.0098	0.0026	0.0033	0.0339	0.0225	0.0269	0.0822	0.0174	0.0831	0.002
2	rs79008299	236800001	0.85	0.695135765909148	0.92	0.14824156235026	0.871532755087345	0.658658309756123	0.0148	0.0216	0.0173	0.0077	0.164	0.01	0.0091	0.0577	0.002	0.1158	0.1056	0.029	0.0018	0.1264	0.0202	0.0077	0.0099	0.0026	0.0033	0.0339	0.0225	0.0269	0.0822	0.0174	0.083	0.002
2	rs112433104	236820561	0.86	0.639923359357885	0.93	0.128223312274834	0.849763658620308	0.801779809970644	0.0147	0.0216	0.0173	0.0078	0.1626	0.01	0.0093	0.0577	0.002	0.1164	0.1058	0.0284	0.0018	0.1267	0.0204	0.0081	0.0101	0.0026	0.0033	0.034	0.0226	0.0269	0.0823	0.0176	0.0825	0.002
2	rs12989841	236823716	0.86	0.639923359357885	0.93	0.128223312274834	0.850485525359583	0.819878735896994	0.0147	0.0216	0.0173	0.0079	0.1623	0.01	0.0093	0.0577	0.002	0.1165	0.1058	0.0283	0.0018	0.1267	0.0204	0.0081	0.0101	0.0026	0.0033	0.034	0.0226	0.027	0.0823	0.0176	0.0824	0.002
2	rs114603720	236831058	0.86	0.639923359357885	0.93	0.128223312274834	0.859329388250807	0.910189926973653	0.0146	0.0216	0.0173	0.008	0.1615	0.0101	0.0095	0.0577	0.002	0.1168	0.1058	0.0279	0.0018	0.1269	0.0206	0.0084	0.0103	0.0027	0.0032	0.0341	0.0227	0.027	0.0822	0.0178	0.0821	0.002
2	rs4663218	236834783	0.86	0.639923359357885	0.94	0.110289943288055	0.796139440865227	1.03011270973302	0.0146	0.0216	0.0172	0.0082	0.1602	0.0102	0.0097	0.0577	0.002	0.1174	0.1059	0.0275	0.0018	0.1271	0.0208	0.0088	0.0104	0.0027	0.0031	0.0342	0.0228	0.0271	0.0819	0.018	0.0815	0.002
2	Affx-19564696	236836477	0.89	0.491600132839596	0.94	0.110289943288055	0.628083590905988	2.20422660780592	0.0133	0.0208	0.0168	0.0097	0.1535	0.0107	0.0111	0.0567	0.0016	0.1231	0.1061	0.0253	0.0017	0.1237	0.0216	0.0115	0.0116	0.0027	0.0022	0.0364	0.0235	0.0281	0.0826	0.0201	0.078	0.0017
2	rs62190946	236837683	0.89	0.491600132839596	0.94	0.110289943288055	0.691211423267285	2.38803612359776	0.0132	0.0207	0.0168	0.0098	0.153	0.0108	0.0112	0.0566	0.0016	0.1236	0.1061	0.0251	0.0017	0.1235	0.0217	0.0118	0.0118	0.0027	0.0021	0.0366	0.0236	0.0282	0.0827	0.0201	0.0777	0.0017
2	rs74326306	236838529	0.89	0.491600132839596	0.94	0.110289943288055	0.796295410082659	2.49785113260242	0.0132	0.0207	0.0168	0.0099	0.1527	0.0108	0.0113	0.0566	0.0016	0.1238	0.1062	0.025	0.0017	0.1235	0.0218	0.0119	0.0118	0.0027	0.002	0.0366	0.0236	0.0283	0.0827	0.0201	0.0776	0.0017
2	rs114696908	236845654	0.9	0.447749409690379	0.94	0.110289943288055	0.899358185632497	2.56361497701245	0.013	0.0203	0.0166	0.0101	0.1508	0.0109	0.0115	0.0557	0.0016	0.125	0.1069	0.0259	0.0017	0.1229	0.0219	0.0126	0.0122	0.0026	0.0018	0.0373	0.024	0.0287	0.0823	0.0201	0.0763	0.0018
2	rs72987087	236846277	0.9	0.447749409690379	0.94	0.110289943288055	0.991588870243549	2.668766970293	0.013	0.0203	0.0167	0.0103	0.1507	0.011	0.0116	0.0556	0.0016	0.1251	0.1065	0.0259	0.0017	0.1228	0.022	0.0127	0.0123	0.0026	0.0018	0.0374	0.024	0.0287	0.0823	0.0201	0.0762	0.0018
2	rs10208807	236847318	0.9	0.447749409690379	0.94	0.110289943288055	1.08623079572085	2.81027351481897	0.013	0.0203	0.0167	0.0103	0.1507	0.011	0.0116	0.0556	0.0016	0.1251	0.1063	0.026	0.0017	0.1228	0.022	0.0127	0.0123	0.0026	0.0018	0.0375	0.024	0.0287	0.0823	0.0201	0.0761	0.0018
2	rs7422777	236850071	0.89	0.491600132839596	0.94	0.110289943288055	1.0464169301024	2.75984037998662	0.0131	0.0203	0.0168	0.0102	0.1505	0.0109	0.0116	0.0555	0.0016	0.1251	0.1065	0.0261	0.0017	0.123	0.022	0.0127	0.0123	0.0026	0.0018	0.0374	0.024	0.0287	0.0821	0.0201	0.0761	0.0018
2	rs79151386	236854031	0.89	0.491600132839596	0.94	0.110289943288055	1.01945845312093	2.72310835125872	0.0131	0.0203	0.0168	0.0102	0.1504	0.0109	0.0116	0.0555	0.0015	0.1252	0.1065	0.0262	0.0017	0.123	0.022	0.0127	0.0123	0.0026	0.0017	0.0374	0.0241	0.0288	0.0822	0.0201	0.0761	0.0017
2	rs11691851	236857632	0.89	0.491600132839596	0.94	0.110289943288055	1.02092942430209	2.75163143380114	0.0131	0.0202	0.0169	0.0102	0.1503	0.0109	0.0116	0.0554	0.0015	0.1253	0.1064	0.0262	0.0017	0.123	0.0219	0.0127	0.0123	0.0026	0.0017	0.0375	0.0241	0.0289	0.0823	0.0201	0.0762	0.0017
2	rs78374288	236858415	0.89	0.491600132839596	0.95	0.0943132253134139	1.03064203350577	2.76095999598923	0.0131	0.0202	0.0169	0.0102	0.1502	0.0109	0.0116	0.0554	0.0015	0.1253	0.1063	0.0262	0.0017	0.1229	0.0219	0.0127	0.0123	0.0026	0.0017	0.0375	0.0242	0.0289	0.0824	0.02	0.0762	0.0016
2	rs10187771	236861280	0.89	0.491600132839596	0.95	0.0943132253134139	1.06616115502694	2.76786542785042	0.0131	0.0202	0.0171	0.0103	0.1499	0.0109	0.0116	0.0554	0.0014	0.1253	0.1061	0.0263	0.0017	0.123	0.0218	0.0128	0.0124	0.0025	0.0016	0.0377	0.0242	0.029	0.0824	0.02	0.0763	0.0015
2	rs116823496	236861750	0.9	0.447749409690379	0.96	0.0801626552665664	1.05596335576145	2.7659989028059	0.0131	0.0202	0.0171	0.0103	0.1499	0.0109	0.0116	0.0554	0.0014	0.1253	0.1061	0.0263	0.0017	0.1229	0.0218	0.0128	0.0124	0.0025	0.0016	0.0377	0.0242	0.0291	0.0825	0.02	0.0763	0.0015
2	rs4322792	236867448	0.9	0.447749409690379	0.96	0.0801626552665664	1.11791602821771	2.84376489182764	0.0131	0.0201	0.0173	0.0104	0.1501	0.0109	0.0117	0.0553	0.0014	0.1253	0.1059	0.0264	0.0017	0.1226	0.0218	0.0129	0.0125	0.0025	0.0015	0.0379	0.0244	0.0292	0.0824	0.0199	0.0761	0.0015
2	rs74636055	236867906	0.9	0.447749409690379	0.96	0.0801626552665664	1.12357681290327	2.82261714054463	0.0131	0.0201	0.0173	0.0104	0.1501	0.0109	0.0117	0.0553	0.0014	0.1253	0.1059	0.0264	0.0017	0.1226	0.0218	0.0129	0.0125	0.0025	0.0015	0.0379	0.0244	0.0292	0.0824	0.0199	0.0761	0.0015
2	rs72989283	236870001	0.9	0.447749409690379	0.96	0.0801626552665664	1.13800421042461	2.81214337243146	0.0131	0.0201	0.0173	0.0104	0.1501	0.0108	0.0116	0.0553	0.0014	0.1253	0.1058	0.0264	0.0016	0.1226	0.0218	0.0129	0.0125	0.0024	0.0015	0.0379	0.0244	0.0292	0.0827	0.0198	0.0761	0.0014
2	rs6717245	236872445	0.9	0.447749409690379	0.96	0.0801626552665664	1.17127894281063	2.81046049432067	0.0131	0.0201	0.0172	0.0104	0.15	0.0108	0.0116	0.0554	0.0014	0.1253	0.1058	0.0263	0.0015	0.1226	0.0218	0.0129	0.0125	0.0023	0.0015	0.038	0.0245	0.0292	0.083	0.0197	0.0762	0.0014
2	rs6733233	236872615	0.89	0.491600132839596	0.96	0.0801626552665664	2.97683680410445	2.77869407108923	0.0128	0.02	0.0171	0.0104	0.1486	0.0108	0.0116	0.0553	0.0011	0.1251	0.1054	0.0263	0.0013	0.1226	0.0218	0.0129	0.0125	0.0066	0.0013	0.0374	0.0245	0.0292	0.0829	0.0196	0.0762	0.0012
2	rs62189399	236872747	0.89	0.491600132839596	0.97	0.0677063307338505	3.20595034935348	2.75424307093851	0.0127	0.02	0.0171	0.0104	0.1484	0.0108	0.0116	0.0553	0.001	0.1251	0.1054	0.0263	0.0012	0.1226	0.0218	0.0129	0.0124	0.0065	0.0019	0.0373	0.0245	0.0292	0.0829	0.0196	0.0762	0.0012
2	rs6758439	236879377	0.89	0.491600132839596	0.97	0.0677063307338505	3.16452429256184	2.63830210271699	0.0128	0.0199	0.0171	0.0104	0.1484	0.0108	0.0115	0.0554	0.001	0.1251	0.1054	0.0263	0.0012	0.1225	0.0217	0.013	0.0124	0.0065	0.0019	0.0374	0.0246	0.0292	0.0831	0.0195	0.0763	0.0012
2	rs55767321	236879689	0.89	0.491600132839596	0.98	0.0568119256469769	3.17400149146712	2.69220023076667	0.0128	0.0199	0.0171	0.0104	0.1484	0.0108	0.0115	0.0554	0.001	0.1251	0.1054	0.0263	0.0012	0.1225	0.0217	0.013	0.0124	0.0065	0.0019	0.0374	0.0246	0.0292	0.0831	0.0195	0.0763	0.0012
2	rs7597238	236882049	0.89	0.491600132839596	0.99	0.0473477484867341	3.16746903986738	2.66412032444006	0.0128	0.0199	0.0171	0.0104	0.1483	0.0108	0.0115	0.0555	0.001	0.1251	0.1054	0.0263	0.0012	0.1225	0.0217	0.013	0.0124	0.0065	0.0019	0.0374	0.0246	0.0292	0.0831	0.0195	0.0762	0.0012
2	rs72989291	236885283	0.89	0.491600132839596	0.99	0.0473477484867341	3.16350021642611	2.66170443830811	0.0128	0.0199	0.0171	0.0104	0.1483	0.0108	0.0115	0.0555	0.001	0.1251	0.1054	0.0263	0.0012	0.1225	0.0217	0.013	0.0124	0.0065	0.0019	0.0374	0.0246	0.0292	0.0831	0.0195	0.0762	0.0012
2	rs10182721	236898903	0.9	0.447749409690379	0.99	0.0473477484867341	3.12580388415063	2.68420051753935	0.0128	0.0198	0.0171	0.0105	0.148	0.0108	0.0116	0.0555	0.001	0.1253	0.1054	0.0263	0.0012	0.1223	0.0218	0.0131	0.0125	0.0064	0.0018	0.0374	0.0246	0.0293	0.0831	0.0194	0.0761	0.0013
2	rs115884546	236900112	0.9	0.447749409690379	0.99	0.0473477484867341	3.08315421538292	2.66783756636038	0.0129	0.0198	0.017	0.0105	0.1479	0.0108	0.0116	0.0555	0.001	0.1253	0.1054	0.0263	0.0012	0.1223	0.0217	0.0131	0.0125	0.0064	0.0019	0.0374	0.0246	0.0294	0.0831	0.0194	0.0761	0.0013
2	rs115068922	236900959	0.9	0.447749409690379	0.98	0.0568119256469769	3.06753730783753	2.67378639640852	0.0129	0.0198	0.017	0.0105	0.1479	0.0108	0.0116	0.0555	0.001	0.1253	0.1054	0.0263	0.0012	0.1223	0.0217	0.0131	0.0125	0.0064	0.0019	0.0375	0.0246	0.0294	0.0831	0.0194	0.0761	0.0013
2	rs1530940	236905308	0.9	0.447749409690379	0.98	0.0568119256469769	3.05929374651927	2.66300526860755	0.013	0.0196	0.0171	0.0106	0.1472	0.0108	0.0117	0.0555	0.001	0.1254	0.1056	0.0265	0.0013	0.1219	0.0216	0.0132	0.0125	0.0064	0.0019	0.0377	0.0246	0.03	0.0826	0.0194	0.076	0.0014
2	rs114045461	236908712	0.9	0.447749409690379	0.97	0.0677063307338505	2.99824012009649	2.74640900220753	0.0131	0.0194	0.0171	0.0107	0.1466	0.0108	0.0118	0.0553	0.0011	0.1255	0.106	0.0264	0.0014	0.1221	0.0215	0.0134	0.0126	0.0063	0.0018	0.038	0.0246	0.03	0.0823	0.0193	0.076	0.0015
2	rs76974194	236911150	0.9	0.447749409690379	0.97	0.0677063307338505	2.98186884500565	2.76637219644078	0.0132	0.0193	0.0171	0.0107	0.1463	0.0108	0.0118	0.0551	0.0011	0.1255	0.1061	0.0264	0.0014	0.1222	0.0215	0.0135	0.0126	0.0063	0.0018	0.0382	0.0246	0.0301	0.0821	0.0192	0.076	0.0015
2	rs10929156	236911466	0.9	0.447749409690379	0.97	0.0677063307338505	3.00542654204894	2.78224242035919	0.0132	0.0193	0.0171	0.0107	0.1463	0.0108	0.0119	0.0551	0.0011	0.1255	0.1061	0.0264	0.0014	0.1222	0.0215	0.0135	0.0126	0.0063	0.0018	0.0382	0.0246	0.0301	0.0821	0.0192	0.076	0.0015
2	rs111685059	236913704	0.9	0.447749409690379	0.97	0.0677063307338505	3.0328311820309	2.76879874366695	0.0132	0.0193	0.0171	0.0107	0.1462	0.0108	0.0119	0.055	0.0011	0.1254	0.1061	0.0264	0.0014	0.1222	0.0215	0.0135	0.0126	0.0064	0.0018	0.0383	0.0246	0.0301	0.082	0.0192	0.076	0.0015
2	rs1823793	236914116	0.9	0.447749409690379	0.97	0.0677063307338505	3.05865989264872	2.81289135440928	0.0132	0.0193	0.0172	0.0107	0.1463	0.0108	0.0119	0.055	0.0011	0.1254	0.1061	0.0264	0.0014	0.1222	0.0215	0.0136	0.0127	0.0064	0.0018	0.0383	0.0247	0.0298	0.082	0.0193	0.076	0.0015
2	rs6761121	236922541	0.9	0.447749409690379	0.97	0.0677063307338505	2.92590292468339	2.81233036584093	0.0132	0.0193	0.0171	0.0107	0.146	0.0108	0.0119	0.0549	0.0011	0.1254	0.1062	0.0264	0.0015	0.1221	0.0217	0.0136	0.0127	0.0063	0.0018	0.0385	0.0247	0.0298	0.0818	0.0193	0.076	0.0016
2	rs116138006	236932156	0.91	0.406594937265203	0.97	0.0677063307338505	2.69446954849983	2.74081478940487	0.0132	0.0192	0.0172	0.0107	0.1459	0.0108	0.0119	0.0552	0.0011	0.125	0.1063	0.0264	0.0016	0.1221	0.0217	0.0136	0.0127	0.0063	0.0017	0.0386	0.0247	0.0299	0.0817	0.0193	0.0759	0.0016
2	rs7570550	236932585	0.91	0.406594937265203	0.97	0.0677063307338505	2.68434169403119	2.73820460014996	0.0132	0.0192	0.0172	0.0107	0.1458	0.0108	0.0119	0.0552	0.0011	0.125	0.1063	0.0264	0.0016	0.1221	0.0217	0.0136	0.0127	0.0063	0.0017	0.0386	0.0247	0.0299	0.0817	0.0193	0.0759	0.0016
2	rs191529030	236937169	0.91	0.406594937265203	0.97	0.0677063307338505	2.55458609792918	2.70876643464148	0.0133	0.0192	0.0172	0.0108	0.1458	0.0108	0.0119	0.0553	0.0011	0.1248	0.1063	0.0264	0.0016	0.1221	0.0218	0.0136	0.0127	0.0062	0.0016	0.0386	0.0247	0.0299	0.0816	0.0193	0.0759	0.0016
2	rs78229837	236941567	0.91	0.406594937265203	0.97	0.0677063307338505	2.45074999431369	2.71658822642666	0.0134	0.0192	0.0172	0.0108	0.1457	0.0108	0.0119	0.0556	0.0011	0.1245	0.1062	0.0264	0.0016	0.1221	0.0218	0.0136	0.0127	0.0061	0.0015	0.0387	0.0247	0.0299	0.0815	0.0193	0.0759	0.0016
2	rs62189406	236941983	0.91	0.406594937265203	0.97	0.0677063307338505	2.44553428210941	2.72944389141729	0.0134	0.0192	0.0172	0.0108	0.1457	0.0108	0.0119	0.0556	0.0011	0.1245	0.1063	0.0264	0.0016	0.1221	0.0218	0.0136	0.0127	0.0061	0.0015	0.0387	0.0247	0.0299	0.0814	0.0193	0.0759	0.0016
2	rs6431421	236949119	0.91	0.406594937265203	0.97	0.0677063307338505	2.35435927923174	2.70541502797442	0.0134	0.0192	0.0173	0.0108	0.1457	0.0108	0.012	0.0556	0.0012	0.1245	0.1064	0.0264	0.0016	0.1221	0.0219	0.0137	0.0127	0.0061	0.0015	0.0389	0.0247	0.03	0.0813	0.0193	0.0758	0.0016
2	rs3768954	236950277	0.91	0.406594937265203	0.97	0.0677063307338505	2.29233112323256	2.65130044468763	0.0134	0.0191	0.0173	0.0108	0.1457	0.0108	0.0119	0.0556	0.0012	0.1244	0.1066	0.0264	0.0016	0.1222	0.0219	0.0136	0.0126	0.0061	0.0014	0.039	0.0247	0.03	0.0813	0.0193	0.0757	0.0016
2	rs78228428	236950932	0.92	0.368072033098782	0.97	0.0677063307338505	1.86993487371866	2.76767876894947	0.0137	0.019	0.0174	0.0109	0.1453	0.0109	0.012	0.0555	0.0012	0.1238	0.1072	0.0266	0.0016	0.1219	0.0223	0.0137	0.0126	0.0056	0.0014	0.0396	0.0247	0.0303	0.0803	0.0193	0.0755	0.0016
2	rs6739594	236951982	0.96	0.238871757466757	0.97	0.0677063307338505	1.28676495424472	2.90262065425252	0.0149	0.0186	0.0183	0.0112	0.1434	0.011	0.0124	0.0552	0.0015	0.1213	0.1094	0.0273	0.0017	0.1211	0.0242	0.014	0.0127	0.0036	0.0012	0.0419	0.0252	0.0314	0.0767	0.0189	0.0752	0.0016
2	rs2077712	236952816	0.97	0.212405230483542	0.97	0.0677063307338505	1.19339407658481	2.69554975893195	0.0154	0.0185	0.0186	0.0108	0.1423	0.011	0.0124	0.0557	0.0016	0.1199	0.1103	0.0278	0.0019	0.1212	0.0255	0.0138	0.0127	0.0022	0.001	0.0433	0.0249	0.0317	0.0751	0.0191	0.0758	0.0015
2	rs3768951	236954470	0.97	0.212405230483542	0.97	0.0677063307338505	1.15204993565226	2.64108683747751	0.0155	0.0184	0.0187	0.0108	0.142	0.011	0.0124	0.056	0.0016	0.1193	0.1105	0.028	0.0019	0.1212	0.0257	0.0138	0.0126	0.0022	9e-04	0.0432	0.0247	0.0318	0.0748	0.0194	0.0758	0.0015
2	rs3754656	236957446	0.97	0.212405230483542	0.97	0.0677063307338505	1.06149692660505	2.46191613459127	0.0157	0.0182	0.0192	0.0105	0.1412	0.011	0.0123	0.0564	0.0016	0.119	0.1104	0.0286	0.002	0.1213	0.0261	0.0136	0.0126	0.0022	9e-04	0.0431	0.0244	0.032	0.0744	0.0199	0.076	0.0014
2	rs2034648	236957822	0.97	0.212405230483542	0.97	0.0677063307338505	1.07198091304789	2.43744289475895	0.0157	0.0181	0.0194	0.0105	0.141	0.011	0.0123	0.0565	0.0016	0.1188	0.1104	0.0287	0.002	0.1214	0.0261	0.0136	0.0126	0.0022	9e-04	0.0432	0.0245	0.0321	0.0743	0.0199	0.0758	0.0014
2	rs67962936	236958156	0.97	0.212405230483542	0.97	0.0677063307338505	0.980665793362516	2.3508344314124	0.0157	0.0181	0.02	0.0104	0.1413	0.0109	0.0123	0.0566	0.0016	0.1186	0.1105	0.0286	0.002	0.1214	0.0261	0.0136	0.0125	0.0021	8e-04	0.0432	0.0244	0.0322	0.0739	0.0199	0.0755	0.0014
2	rs7587505	236958688	0.97	0.212405230483542	0.97	0.0677063307338505	1.01444633565156	2.29288781506085	0.0158	0.0181	0.0211	0.0104	0.142	0.0107	0.0122	0.0566	0.0016	0.1182	0.1107	0.0287	0.002	0.1217	0.0261	0.0136	0.0124	0.002	8e-04	0.0433	0.0242	0.0325	0.0731	0.02	0.075	0.0013
2	rs73125522	236958891	0.98	0.188103243221556	0.97	0.0677063307338505	0.968606179326974	2.23294242342262	0.0159	0.0181	0.0212	0.0104	0.142	0.0106	0.0122	0.0565	0.0016	0.1181	0.1107	0.0287	0.002	0.1217	0.0261	0.0135	0.0124	0.002	8e-04	0.0433	0.0242	0.0325	0.0732	0.02	0.075	0.0013
2	rs113829294	236961088	0.98	0.188103243221556	0.97	0.0677063307338505	0.905527418985641	2.09616635875645	0.016	0.0181	0.0217	0.0104	0.1423	0.0104	0.0118	0.0563	0.0016	0.1177	0.111	0.0286	0.0021	0.1216	0.0262	0.0133	0.0124	0.0021	8e-04	0.0435	0.0239	0.0328	0.073	0.0202	0.075	0.0014
2	rs3754654	236961699	0.98	0.188103243221556	0.97	0.0677063307338505	0.917007712722051	2.09237833359586	0.016	0.0181	0.0217	0.0103	0.1423	0.0104	0.0118	0.0563	0.0016	0.1177	0.1111	0.0286	0.0021	0.1216	0.0262	0.0133	0.0124	0.0021	8e-04	0.0435	0.0239	0.0328	0.073	0.0202	0.075	0.0014
2	rs75372477	236962134	0.98	0.188103243221556	0.97	0.0677063307338505	0.915931453948847	2.08282213388922	0.016	0.0181	0.0217	0.0103	0.1423	0.0104	0.0118	0.0563	0.0016	0.1178	0.111	0.0286	0.0021	0.1216	0.0262	0.0133	0.0123	0.0021	8e-04	0.0435	0.0238	0.0328	0.073	0.0202	0.0749	0.0014
2	rs7581447	236976106	0.98	0.188103243221556	0.97	0.0677063307338505	0.851448420027432	2.00766168811705	0.016	0.0181	0.0219	0.0103	0.1427	0.0103	0.0116	0.0561	0.0016	0.1176	0.1112	0.0288	0.002	0.1214	0.0261	0.0132	0.0122	0.0021	8e-04	0.0436	0.0238	0.033	0.073	0.0204	0.0748	0.0015
2	rs11691492	236982058	0.98	0.188103243221556	0.97	0.0677063307338505	0.793723608208352	1.93145453138183	0.016	0.018	0.0218	0.0102	0.1429	0.0103	0.0116	0.056	0.0016	0.1176	0.1112	0.0291	0.002	0.1213	0.0261	0.0132	0.0121	0.0021	8e-04	0.0435	0.0238	0.0331	0.0731	0.0204	0.0747	0.0015
2	rs115397186	236984704	0.98	0.188103243221556	0.97	0.0677063307338505	0.77266330683334	1.90863681141558	0.016	0.018	0.0219	0.0102	0.1429	0.0103	0.0116	0.056	0.0016	0.1175	0.1113	0.0291	0.002	0.1213	0.0261	0.0132	0.0121	0.0021	8e-04	0.0435	0.0238	0.0331	0.0731	0.0205	0.0747	0.0015
2	rs2123514	236988254	0.98	0.188103243221556	0.97	0.0677063307338505	0.759091207088758	1.89742015566269	0.016	0.018	0.0219	0.0102	0.1429	0.0102	0.0115	0.0559	0.0016	0.1175	0.1113	0.0291	0.002	0.1213	0.0261	0.0132	0.0121	0.0021	8e-04	0.0435	0.0238	0.0332	0.0731	0.0205	0.0747	0.0015
2	rs1869295	236995045	0.98	0.188103243221556	0.97	0.0677063307338505	0.760160879181299	1.97559108882582	0.0159	0.0181	0.022	0.0102	0.143	0.0103	0.0115	0.0558	0.0015	0.1171	0.1114	0.0294	0.002	0.1212	0.0262	0.0132	0.012	0.0021	8e-04	0.0434	0.0238	0.0334	0.0734	0.0204	0.0746	0.0015
2	rs115382642	236995326	0.98	0.188103243221556	0.97	0.0677063307338505	0.751774082987262	1.96861304042575	0.0159	0.0181	0.022	0.0102	0.1431	0.0103	0.0115	0.0559	0.0015	0.117	0.1114	0.0294	0.002	0.1212	0.0262	0.0132	0.012	0.0021	8e-04	0.0434	0.0238	0.0334	0.0734	0.0204	0.0746	0.0015
2	rs1882363	236995922	0.98	0.188103243221556	0.97	0.0677063307338505	0.708602267851659	1.81580680598686	0.0159	0.018	0.022	0.0102	0.1431	0.0103	0.0106	0.0559	0.0015	0.117	0.1115	0.0293	0.002	0.1219	0.0262	0.0132	0.012	0.0021	8e-04	0.0434	0.0238	0.0334	0.0734	0.0204	0.0747	0.0015
2	rs6715573	237002320	0.98	0.188103243221556	0.98	0.0568119256469769	0.679458277790044	1.74825302130969	0.0159	0.0181	0.022	0.0102	0.1431	0.0102	0.0106	0.0559	0.0015	0.1169	0.1115	0.0294	0.002	0.1219	0.0262	0.0131	0.012	0.0021	8e-04	0.0434	0.0237	0.0334	0.0735	0.0204	0.0747	0.0015
2	Affx-36455195	237015335	1	0.145626599290586	0.97	0.0677063307338505	0.320502858776627	1.17382878963557	0.0155	0.0179	0.0232	0.0091	0.1443	0.0094	0.0094	0.0567	0.0015	0.1155	0.1143	0.0302	0.0016	0.1214	0.0267	0.0118	0.0108	0.0016	8e-04	0.0422	0.0237	0.0341	0.0758	0.0213	0.0739	0.0013
2	rs62189428	237016087	1	0.145626599290586	0.97	0.0677063307338505	0.334166135316643	1.16773178040178	0.0155	0.0179	0.0234	0.009	0.1444	0.0093	0.0091	0.0567	0.0015	0.1155	0.1146	0.0303	0.0016	0.1214	0.0267	0.0116	0.0107	0.0016	8e-04	0.0421	0.0237	0.0342	0.0762	0.0214	0.0738	0.0012
2	rs13015700	237021379	1.01	0.127260826833158	0.97	0.0677063307338505	0.238140169810605	0.983008850941479	0.0154	0.0178	0.0237	0.0085	0.1447	0.009	0.0089	0.0571	0.0014	0.1149	0.1155	0.0307	0.0015	0.1216	0.0269	0.0111	0.0102	0.0015	7e-04	0.042	0.0238	0.0344	0.0763	0.0215	0.0739	0.0011
2	rs72974719	237022507	1.01	0.127260826833158	0.97	0.0677063307338505	0.238871325874647	0.934286630650781	0.0154	0.0178	0.0238	0.0084	0.1445	0.009	0.0088	0.0572	0.0013	0.1153	0.1153	0.0309	0.0015	0.1216	0.0268	0.0111	0.0101	0.0015	7e-04	0.042	0.0239	0.0345	0.0764	0.0215	0.0738	0.0011
2	rs56297616	237024294	1.01	0.127260826833158	0.97	0.0677063307338505	0.22623406374796	0.931287406885782	0.0154	0.0178	0.0238	0.0082	0.1444	0.0089	0.0088	0.0573	0.0013	0.1157	0.1149	0.031	0.0014	0.1216	0.0268	0.011	0.0101	0.0015	8e-04	0.042	0.024	0.0345	0.0764	0.0217	0.0737	0.001
2	rs74940202	237027994	1.01	0.127260826833158	0.97	0.0677063307338505	0.220964223339202	0.982211463142288	0.0154	0.0177	0.0239	0.0082	0.1446	0.0089	0.0088	0.0573	0.0013	0.1154	0.1145	0.0312	0.0014	0.1213	0.0269	0.011	0.0101	0.0015	7e-04	0.0421	0.024	0.0348	0.0765	0.0221	0.0737	0.001
2	rs6753212	237030783	1.01	0.127260826833158	0.97	0.0677063307338505	0.231573172436036	1.02319705563319	0.0154	0.0176	0.024	0.0081	0.1449	0.0088	0.0088	0.0572	0.0012	0.1151	0.1142	0.0314	0.0013	0.1209	0.027	0.0109	0.0101	0.0015	7e-04	0.0422	0.0241	0.035	0.0765	0.0224	0.0737	9e-04
2	rs11899677	237032837	1.01	0.127260826833158	0.97	0.0677063307338505	0.222533759099435	1.01693242203159	0.015	0.0177	0.024	0.008	0.1454	0.0088	0.0088	0.0568	0.0012	0.1143	0.1143	0.0316	0.0013	0.1205	0.0273	0.0108	0.01	0.0015	7e-04	0.0426	0.0242	0.0354	0.0762	0.0227	0.074	9e-04
2	rs11686158	237037246	1.02	0.110678017971113	0.97	0.0677063307338505	0.19423535215858	0.954858685143035	0.0148	0.0178	0.024	0.0077	0.1459	0.0088	0.0086	0.0569	9e-04	0.113	0.1147	0.0318	0.0012	0.1202	0.0278	0.0106	0.0094	0.0015	7e-04	0.0437	0.0246	0.0358	0.0764	0.0231	0.0738	8e-04
2	rs6431428	237037340	1.02	0.110678017971113	0.97	0.0677063307338505	0.192553161166991	0.960253607929932	0.0148	0.0178	0.024	0.0077	0.1459	0.0088	0.0086	0.0569	9e-04	0.1129	0.1147	0.0318	0.0012	0.1202	0.0277	0.0106	0.0094	0.0015	7e-04	0.0437	0.0246	0.0358	0.0763	0.0231	0.074	8e-04
2	rs115588858	237037543	1.02	0.110678017971113	0.97	0.0677063307338505	0.189894167694776	0.94788592432963	0.0148	0.0178	0.024	0.0076	0.1459	0.0088	0.0086	0.0569	9e-04	0.1129	0.1147	0.0319	0.0012	0.1202	0.0277	0.0106	0.0094	0.0015	7e-04	0.0437	0.0246	0.0358	0.0763	0.0231	0.074	8e-04
2	rs115069731	237038982	1.02	0.110678017971113	0.97	0.0677063307338505	0.189553831449503	0.908305341418445	0.0148	0.0178	0.0241	0.0076	0.1462	0.0088	0.0086	0.0568	8e-04	0.1128	0.1146	0.0319	0.0012	0.1201	0.0277	0.0106	0.0094	0.0014	6e-04	0.0438	0.0246	0.0359	0.0762	0.0232	0.074	8e-04
2	Affx-19569275	237039064	1.02	0.110678017971113	0.97	0.0677063307338505	0.192172010208727	0.914433112052589	0.0148	0.0178	0.0241	0.0076	0.1462	0.0088	0.0086	0.0568	8e-04	0.1128	0.1146	0.0319	0.0011	0.1201	0.0277	0.0106	0.0094	0.0014	6e-04	0.0438	0.0246	0.0359	0.0762	0.0232	0.0741	8e-04
2	rs6742722	237040797	1.02	0.110678017971113	0.97	0.0677063307338505	0.190765504217054	0.890754039474687	0.0148	0.0178	0.0241	0.0076	0.1462	0.0088	0.0085	0.0568	8e-04	0.1131	0.1147	0.0319	0.0011	0.1199	0.0277	0.0106	0.0093	0.0014	6e-04	0.0438	0.0247	0.036	0.0759	0.0233	0.0742	7e-04
2	rs4663641	237043037	1.02	0.110678017971113	0.97	0.0677063307338505	0.178445867703185	0.887158362043124	0.0147	0.0178	0.0241	0.0075	0.1461	0.0087	0.0085	0.0568	8e-04	0.113	0.1148	0.0318	0.0011	0.1199	0.0276	0.0105	0.0093	0.0014	6e-04	0.0438	0.0247	0.036	0.0759	0.0233	0.0744	7e-04
2	rs58601979	237058152	1.03	0.0957762513390589	0.97	0.0677063307338505	0.124247552244322	0.864869548174035	0.0146	0.0177	0.0238	0.0075	0.1451	0.0086	0.0082	0.0573	7e-04	0.1125	0.1157	0.0311	0.001	0.1198	0.0269	0.0102	0.0092	0.0013	7e-04	0.044	0.0249	0.0363	0.0766	0.0237	0.0759	8e-04
2	rs74682453	237062366	1.03	0.0957762513390589	0.97	0.0677063307338505	0.125843981931913	0.867824297777804	0.0146	0.0178	0.0238	0.0075	0.1451	0.0087	0.0082	0.0573	7e-04	0.1125	0.1158	0.0311	0.001	0.1198	0.0269	0.0101	0.0092	0.0013	7e-04	0.0439	0.0249	0.0364	0.0766	0.0237	0.0759	8e-04
2	rs73133305	237063065	1.03	0.0957762513390589	0.97	0.0677063307338505	0.126319377746988	0.871559566238168	0.0146	0.0178	0.0238	0.0075	0.1451	0.0087	0.0082	0.0573	7e-04	0.1125	0.1158	0.0311	9e-04	0.1198	0.0269	0.0101	0.0092	0.0013	7e-04	0.0439	0.0249	0.0364	0.0766	0.0237	0.0759	8e-04
2	rs115420642	237064247	1.03	0.0957762513390589	0.97	0.0677063307338505	0.126111258170367	0.871715273772542	0.0146	0.0178	0.0238	0.0075	0.1451	0.0087	0.0082	0.0574	7e-04	0.1125	0.1158	0.0311	9e-04	0.1198	0.0269	0.0101	0.0092	0.0013	7e-04	0.0439	0.0249	0.0364	0.0766	0.0237	0.0759	8e-04
2	rs6744158	237066110	1.03	0.0957762513390589	0.97	0.0677063307338505	0.127722148755503	0.865646913082982	0.0146	0.0178	0.0238	0.0075	0.1451	0.0087	0.0082	0.0574	7e-04	0.1124	0.1159	0.0311	9e-04	0.1198	0.0269	0.0101	0.0092	0.0013	6e-04	0.0439	0.0249	0.0364	0.0766	0.0237	0.0759	8e-04
2	rs72974747	237079964	1.03	0.0957762513390589	0.96	0.0801626552665664	0.118099672891006	0.922616299014843	0.0143	0.0179	0.0239	0.0074	0.1446	0.0088	0.0083	0.0576	6e-04	0.1086	0.1167	0.0313	9e-04	0.1208	0.0273	0.0101	0.009	0.0013	6e-04	0.0439	0.0251	0.0363	0.0783	0.0235	0.0763	8e-04
2	rs1921660	237083077	1.04	0.0824519171540817	0.96	0.0801626552665664	0.116535773982793	0.917893447151505	0.0143	0.0179	0.0238	0.0073	0.1445	0.0088	0.0082	0.0576	6e-04	0.1082	0.1169	0.0312	8e-04	0.121	0.0272	0.01	0.0089	0.0013	6e-04	0.0439	0.0252	0.0364	0.0786	0.0234	0.0765	8e-04
2	rs34177134	237088980	1.04	0.0824519171540817	0.96	0.0801626552665664	0.115857348028431	0.929078681819092	0.0143	0.0179	0.0237	0.0073	0.1443	0.0088	0.0082	0.0577	6e-04	0.1081	0.117	0.0312	8e-04	0.1212	0.0271	0.01	0.0088	0.0013	6e-04	0.0439	0.0251	0.0365	0.0789	0.0233	0.0764	8e-04
2	rs10177957	237103697	1.04	0.0824519171540817	0.95	0.0943132253134139	0.106212251935315	0.829884666639528	0.0142	0.018	0.0235	0.0071	0.144	0.0088	0.0081	0.0578	5e-04	0.1072	0.1176	0.0312	8e-04	0.1222	0.0265	0.0097	0.0085	0.0013	6e-04	0.044	0.025	0.037	0.0797	0.0227	0.0768	8e-04
2	rs12328175	237104704	1.05	0.0706003084525404	0.95	0.0943132253134139	0.101778311626155	0.819724997795154	0.0142	0.018	0.0235	0.0071	0.1434	0.0088	0.0081	0.058	5e-04	0.1074	0.1177	0.0311	8e-04	0.1228	0.0264	0.0097	0.0085	0.0014	6e-04	0.044	0.0249	0.037	0.0797	0.0227	0.0768	8e-04
2	rs1254681	237105055	1.05	0.0706003084525404	0.95	0.0943132253134139	0.101206380257631	0.820032480062241	0.0142	0.018	0.0235	0.007	0.1433	0.0088	0.0081	0.058	5e-04	0.1073	0.1178	0.0311	8e-04	0.1229	0.0263	0.0096	0.0085	0.0014	6e-04	0.044	0.0249	0.037	0.0797	0.0227	0.0768	8e-04
2	rs11902623	237117624	1.05	0.0706003084525404	0.95	0.0943132253134139	0.0947733474528253	0.787118861259379	0.0142	0.0181	0.0235	0.007	0.1434	0.0088	0.008	0.0583	5e-04	0.1068	0.118	0.0311	8e-04	0.1231	0.026	0.0095	0.0084	0.0014	7e-04	0.044	0.0249	0.0371	0.08	0.0228	0.0767	8e-04
2	rs78779971	237127911	1.05	0.0706003084525404	0.94	0.110289943288055	0.0885562330401147	0.753893120877415	0.0143	0.0181	0.0233	0.007	0.1434	0.0088	0.008	0.0587	4e-04	0.1064	0.1185	0.0309	9e-04	0.1233	0.0257	0.0094	0.0083	0.0015	7e-04	0.0441	0.0248	0.0372	0.0802	0.0227	0.0766	8e-04
2	rs10929177	237129535	1.05	0.0706003084525404	0.94	0.110289943288055	0.0866840835960791	0.747556758632198	0.0143	0.0181	0.0233	0.007	0.1434	0.0088	0.008	0.0587	4e-04	0.1064	0.1185	0.0309	9e-04	0.1233	0.0257	0.0094	0.0082	0.0015	7e-04	0.0441	0.0248	0.0372	0.0802	0.0227	0.0766	8e-04
2	rs1530952	237131159	1.05	0.0706003084525404	0.94	0.110289943288055	0.085675734448753	0.746501834763184	0.0143	0.0181	0.0233	0.007	0.1434	0.0088	0.008	0.0587	4e-04	0.1064	0.1185	0.0309	9e-04	0.1233	0.0257	0.0094	0.0082	0.0015	7e-04	0.0441	0.0248	0.0372	0.0802	0.0228	0.0766	8e-04
2	rs73115970	237132208	1.05	0.0706003084525404	0.94	0.110289943288055	0.0862610700281991	0.744694152320757	0.0143	0.0181	0.0233	0.007	0.1434	0.0088	0.008	0.0587	4e-04	0.1064	0.1185	0.0309	9e-04	0.1233	0.0257	0.0094	0.0082	0.0015	7e-04	0.0441	0.0248	0.0372	0.0802	0.0227	0.0766	8e-04
2	rs115405972	237136462	1.05	0.0706003084525404	0.94	0.110289943288055	0.0854889628421231	0.743037953377709	0.0143	0.0181	0.0233	0.007	0.1434	0.0088	0.008	0.0587	4e-04	0.1065	0.1186	0.0308	9e-04	0.1233	0.0257	0.0094	0.0082	0.0015	7e-04	0.044	0.0248	0.0373	0.0801	0.0227	0.0766	8e-04
2	rs13424780	237147204	1.06	0.0601162778244188	0.93	0.128223312274834	0.0811066760205563	0.714709212675015	0.0143	0.0181	0.0233	0.0069	0.1435	0.0088	0.008	0.0589	5e-04	0.1068	0.1187	0.0307	9e-04	0.1233	0.0255	0.0095	0.0083	0.0015	7e-04	0.0439	0.0248	0.0373	0.0795	0.0226	0.0766	8e-04
2	rs6756597	237149941	1.06	0.0601162778244188	0.93	0.128223312274834	0.0787822849896954	0.707404798426329	0.0143	0.0182	0.0233	0.0069	0.1436	0.0088	0.0079	0.059	5e-04	0.1069	0.1188	0.0306	9e-04	0.1234	0.0254	0.0095	0.0082	0.0016	7e-04	0.0439	0.0248	0.0374	0.0794	0.0225	0.0766	8e-04
2	rs77588449	237153813	1.06	0.0601162778244188	0.93	0.128223312274834	0.0874867038488291	0.696257202572722	0.0143	0.0182	0.0232	0.0069	0.1436	0.0087	0.0079	0.0589	5e-04	0.1069	0.1186	0.0306	0.001	0.1234	0.0255	0.0094	0.0082	0.0016	7e-04	0.0439	0.0248	0.0376	0.0796	0.0225	0.0766	8e-04
2	rs13390159	237156549	1.06	0.0601162778244188	0.92	0.14824156235026	0.0865899667850829	0.696702342371428	0.0143	0.0182	0.0231	0.0069	0.1437	0.0087	0.0078	0.0589	5e-04	0.1068	0.1185	0.0305	0.001	0.1235	0.0255	0.0094	0.0081	0.0016	6e-04	0.0438	0.0249	0.0378	0.0797	0.0224	0.0766	8e-04
2	rs2317421	237167931	1.07	0.0508949488002241	0.92	0.14824156235026	0.0966023515963167	0.660710152618529	0.0141	0.0181	0.0224	0.0065	0.1444	0.0083	0.0076	0.0593	4e-04	0.1062	0.1192	0.03	0.0013	0.1224	0.0258	0.009	0.0078	0.0018	7e-04	0.0441	0.0249	0.0387	0.0813	0.0222	0.0764	8e-04
2	rs115055865	237169369	1.07	0.0508949488002241	0.92	0.14824156235026	0.0932125405620923	0.660416942455491	0.0141	0.0181	0.0224	0.0065	0.1445	0.0083	0.0076	0.0594	4e-04	0.1062	0.1192	0.0299	0.0013	0.1224	0.0258	0.009	0.0078	0.0018	7e-04	0.0441	0.0249	0.0388	0.0813	0.0222	0.0764	8e-04
2	rs6730086	237173309	1.07	0.0508949488002241	0.92	0.14824156235026	0.0993743127421887	0.652365422053963	0.014	0.0181	0.0223	0.0064	0.1445	0.0083	0.0076	0.0594	4e-04	0.1062	0.1195	0.0299	0.0013	0.1224	0.0259	0.009	0.0077	0.0018	7e-04	0.0441	0.0249	0.0388	0.0813	0.0221	0.0764	8e-04
2	rs1377444	237183481	1.07	0.0508949488002241	0.92	0.14824156235026	0.0993486583274302	0.652365422053963	0.014	0.0181	0.0223	0.0064	0.1445	0.0083	0.0076	0.0594	4e-04	0.1061	0.1195	0.0299	0.0013	0.1224	0.0259	0.009	0.0077	0.0018	7e-04	0.0442	0.0249	0.0389	0.0813	0.0221	0.0764	8e-04
2	rs10183246	237187883	1.07	0.0508949488002241	0.92	0.14824156235026	0.102770934121738	0.653242663070236	0.014	0.0181	0.0223	0.0064	0.1445	0.0083	0.0076	0.0594	4e-04	0.1061	0.1195	0.0299	0.0013	0.1224	0.0259	0.009	0.0077	0.0018	7e-04	0.0442	0.0249	0.0389	0.0813	0.0221	0.0764	8e-04
2	rs10184445	237189869	1.07	0.0508949488002241	0.91	0.170469891558667	0.104350475096526	0.652950219178338	0.014	0.0181	0.0223	0.0065	0.1446	0.0083	0.0076	0.0594	4e-04	0.1061	0.1196	0.0299	0.0013	0.1224	0.0259	0.009	0.0077	0.0018	7e-04	0.0442	0.0249	0.0389	0.0813	0.0221	0.0763	8e-04
2	rs13428768	237196777	1.08	0.0428324673547855	0.91	0.170469891558667	0.131285443256259	0.634442451645257	0.014	0.018	0.022	0.0063	0.1449	0.0081	0.0074	0.0598	3e-04	0.1058	0.1205	0.0296	0.0013	0.1224	0.026	0.0088	0.0075	0.0017	6e-04	0.0443	0.0247	0.0395	0.081	0.0219	0.0764	7e-04
2	rs55865797	237198394	1.08	0.0428324673547855	0.91	0.170469891558667	0.125695643898935	0.626900383599131	0.0139	0.0178	0.0217	0.0062	0.1452	0.0079	0.0071	0.0602	4e-04	0.1056	0.1211	0.0294	0.0012	0.1224	0.0261	0.0085	0.0073	0.0017	6e-04	0.0444	0.0246	0.04	0.0812	0.0218	0.0766	7e-04
2	rs62191027	237200388	1.08	0.0428324673547855	0.91	0.170469891558667	0.130101181065959	0.611016180928101	0.0139	0.0177	0.0212	0.0059	0.1456	0.0076	0.0065	0.061	4e-04	0.105	0.1222	0.029	0.0012	0.1224	0.0262	0.0081	0.007	0.0017	6e-04	0.0448	0.0243	0.0408	0.0814	0.0217	0.0767	7e-04
2	rs12329199	237204719	1.08	0.0428324673547855	0.91	0.170469891558667	0.219811695805525	0.670402779796481	0.0139	0.0171	0.0206	0.0052	0.1476	0.0068	0.0049	0.0635	4e-04	0.1007	0.127	0.0278	0.001	0.1221	0.0268	0.0069	0.0062	0.0016	5e-04	0.0453	0.0238	0.0428	0.0816	0.0215	0.0774	7e-04
2	rs78681719	237209072	1.08	0.0428324673547855	0.91	0.170469891558667	0.218826498435274	0.674819158839814	0.0139	0.0171	0.0206	0.0052	0.1476	0.0067	0.0049	0.0635	4e-04	0.1006	0.1271	0.0278	0.001	0.1221	0.0268	0.0069	0.0062	0.0015	5e-04	0.0453	0.0238	0.0429	0.0816	0.0215	0.0774	7e-04
2	rs60984264	237222746	1.08	0.0428324673547855	0.91	0.170469891558667	0.219236696286989	0.679094592132985	0.0139	0.017	0.0206	0.0052	0.1478	0.0067	0.0048	0.0637	4e-04	0.1001	0.1276	0.0277	9e-04	0.1221	0.0269	0.0067	0.0061	0.0015	5e-04	0.0453	0.0237	0.0431	0.0816	0.0215	0.0775	7e-04
2	rs114685850	237223051	1.08	0.0428324673547855	0.91	0.170469891558667	0.219770596458138	0.680570301208445	0.0139	0.017	0.0206	0.0052	0.1478	0.0067	0.0048	0.0637	4e-04	0.1001	0.1276	0.0277	9e-04	0.1221	0.0269	0.0067	0.0061	0.0015	5e-04	0.0453	0.0237	0.0431	0.0816	0.0215	0.0775	7e-04
2	rs7556918	237228869	1.08	0.0428324673547855	0.91	0.170469891558667	0.336386081913937	0.763268009670024	0.014	0.0165	0.0203	0.005	0.1485	0.0068	0.0048	0.0647	5e-04	0.0978	0.1293	0.0271	7e-04	0.1217	0.0271	0.0064	0.006	0.0013	5e-04	0.0455	0.0238	0.0438	0.0816	0.0213	0.0778	8e-04
2	rs75812139	237229647	1.08	0.0428324673547855	0.91	0.170469891558667	0.365182223808483	0.76054367695467	0.014	0.0164	0.0202	0.005	0.1487	0.0068	0.0048	0.0648	5e-04	0.0973	0.1298	0.0268	7e-04	0.1217	0.0272	0.0063	0.0059	0.0013	5e-04	0.0455	0.0237	0.044	0.0817	0.0213	0.0778	8e-04
2	rs6716112	237236933	1.07	0.0508949488002241	0.9	0.195029827813683	0.422434887975938	0.92687100267438	0.0142	0.016	0.02	0.005	0.1491	0.0069	0.0047	0.0652	6e-04	0.0963	0.1308	0.0258	6e-04	0.1214	0.027	0.0061	0.0059	0.0013	4e-04	0.0456	0.0234	0.0444	0.0819	0.0211	0.0793	7e-04
2	rs71424910	237240918	1.07	0.0508949488002241	0.9	0.195029827813683	0.326532977164164	0.852296339352576	0.0143	0.016	0.02	0.005	0.149	0.0069	0.0046	0.0653	6e-04	0.0962	0.131	0.0257	6e-04	0.1213	0.0271	0.0061	0.0059	0.0013	3e-04	0.0457	0.0234	0.0445	0.0819	0.0211	0.0796	6e-04
2	rs6431456	237242082	1.07	0.0508949488002241	0.9	0.195029827813683	0.290472478871275	0.780570785671649	0.0143	0.016	0.02	0.005	0.149	0.0069	0.0046	0.0653	6e-04	0.0962	0.131	0.0257	6e-04	0.1213	0.0271	0.0061	0.0059	0.0013	3e-04	0.0457	0.0234	0.0445	0.0819	0.0211	0.0797	6e-04
2	rs114725174	237243451	1.07	0.0508949488002241	0.9	0.195029827813683	0.287941385616284	0.773275215651489	0.0143	0.016	0.02	0.005	0.1491	0.0069	0.0046	0.0653	6e-04	0.0962	0.131	0.0257	6e-04	0.1213	0.0271	0.0061	0.0059	0.0013	3e-04	0.0457	0.0234	0.0445	0.0819	0.0211	0.0797	6e-04
2	rs80206374	237244174	1.07	0.0508949488002241	0.89	0.222038712392691	0.286561458397668	0.770543186569495	0.0143	0.016	0.02	0.005	0.1491	0.0069	0.0046	0.0653	6e-04	0.0962	0.131	0.0257	6e-04	0.1213	0.0271	0.0061	0.0059	0.0013	3e-04	0.0457	0.0234	0.0445	0.0819	0.0211	0.0797	6e-04
2	rs72978626	237245634	1.07	0.0508949488002241	0.89	0.222038712392691	0.292630805425605	0.767964855138326	0.0143	0.016	0.02	0.005	0.1491	0.0069	0.0046	0.0661	6e-04	0.0962	0.1311	0.0251	6e-04	0.1221	0.0267	0.0061	0.0058	0.0013	3e-04	0.0457	0.0233	0.0445	0.0819	0.0209	0.0792	6e-04
2	rs62192362	237247790	1.07	0.0508949488002241	0.89	0.222038712392691	0.293255908445194	0.768874641287503	0.0142	0.0159	0.02	0.005	0.1491	0.0069	0.0046	0.0661	6e-04	0.0962	0.1311	0.0251	6e-04	0.1221	0.0267	0.0061	0.0058	0.0013	3e-04	0.0457	0.0233	0.0445	0.0819	0.0209	0.0792	6e-04
2	rs62192378	237262078	1.07	0.0508949488002241	0.86	0.318862054747229	0.296246945696973	0.770543186569495	0.0141	0.0159	0.02	0.0051	0.149	0.0069	0.0046	0.0662	6e-04	0.0964	0.1311	0.0252	6e-04	0.122	0.0267	0.0061	0.0058	0.0013	4e-04	0.0457	0.0234	0.0445	0.082	0.0207	0.0792	7e-04
2	rs10200884	237263681	1.07	0.0508949488002241	0.86	0.318862054747229	0.29028104017216	0.767055301893905	0.0141	0.0158	0.02	0.0051	0.149	0.0069	0.0046	0.0663	6e-04	0.0963	0.1312	0.0252	6e-04	0.122	0.0267	0.0061	0.0058	0.0013	4e-04	0.0457	0.0234	0.0445	0.082	0.0207	0.0792	7e-04
2	rs72982610	237268617	1.07	0.0508949488002241	0.86	0.318862054747229	0.280936151804793	0.751628795398587	0.0141	0.0157	0.02	0.0051	0.1492	0.0069	0.0046	0.0663	6e-04	0.0965	0.1312	0.0251	6e-04	0.122	0.0267	0.006	0.0057	0.0013	4e-04	0.0456	0.0234	0.0445	0.082	0.0208	0.0791	7e-04
2	rs72982621	237273027	1.07	0.0508949488002241	0.86	0.318862054747229	0.270740175076947	0.751477893174294	0.0141	0.0155	0.02	0.0051	0.1496	0.0069	0.0045	0.0664	7e-04	0.0968	0.1311	0.0251	6e-04	0.1218	0.0266	0.006	0.0057	0.0013	5e-04	0.0454	0.0234	0.0446	0.0823	0.0208	0.0788	7e-04
2	rs114693110	237273642	1.07	0.0508949488002241	0.86	0.318862054747229	0.270187362539117	0.744995366120845	0.0141	0.0154	0.02	0.0051	0.1497	0.0069	0.0045	0.0664	7e-04	0.0969	0.1311	0.0251	6e-04	0.1218	0.0266	0.006	0.0057	0.0013	5e-04	0.0454	0.0234	0.0447	0.0823	0.0208	0.0787	8e-04
2	rs73125860	237276139	1.07	0.0508949488002241	0.86	0.318862054747229	0.258764533957481	0.741833952729124	0.014	0.0154	0.02	0.0051	0.1498	0.0069	0.0045	0.0664	7e-04	0.097	0.131	0.025	6e-04	0.1216	0.0266	0.006	0.0057	0.0013	5e-04	0.0453	0.0234	0.0448	0.0822	0.0208	0.0786	8e-04
2	rs72982692	237280115	1.07	0.0508949488002241	0.86	0.318862054747229	0.259349576830839	0.742736913101921	0.014	0.0154	0.02	0.0051	0.1498	0.0069	0.0045	0.0664	7e-04	0.0971	0.131	0.025	6e-04	0.1216	0.0266	0.006	0.0057	0.0013	5e-04	0.0453	0.0234	0.0448	0.0823	0.0208	0.0786	8e-04
2	rs10204742	237300677	1.07	0.0508949488002241	0.86	0.318862054747229	0.257013722815102	0.749365956491019	0.014	0.0153	0.02	0.0051	0.1498	0.007	0.0045	0.0665	8e-04	0.0973	0.1309	0.025	6e-04	0.1216	0.0266	0.0059	0.0057	0.0013	5e-04	0.0453	0.0234	0.0448	0.0823	0.0209	0.0785	8e-04
2	rs74413598	237306896	1.06	0.0601162778244188	0.85	0.356744695657816	0.258090378539983	0.757065665706548	0.0139	0.0153	0.02	0.0051	0.1495	0.007	0.0045	0.0667	8e-04	0.0974	0.1309	0.0249	6e-04	0.1215	0.0266	0.0059	0.0057	0.0013	5e-04	0.0453	0.0234	0.0449	0.0824	0.0209	0.0785	8e-04
2	rs72984723	237307049	1.06	0.0601162778244188	0.85	0.356744695657816	0.259259523409384	0.7572168115315	0.0139	0.0153	0.02	0.0051	0.1495	0.007	0.0045	0.0667	8e-04	0.0974	0.1309	0.0249	6e-04	0.1215	0.0266	0.0059	0.0057	0.0013	5e-04	0.0453	0.0234	0.0449	0.0824	0.0209	0.0785	8e-04
2	rs114778026	237307333	1.06	0.0601162778244188	0.85	0.356744695657816	0.260928267401889	0.760694973323676	0.0139	0.0153	0.02	0.0051	0.1495	0.007	0.0045	0.0668	8e-04	0.0974	0.1309	0.0249	6e-04	0.1215	0.0266	0.0059	0.0057	0.0013	5e-04	0.0453	0.0233	0.0449	0.0824	0.0209	0.0785	8e-04
2	rs116034174	237312406	1.06	0.0601162778244188	0.85	0.356744695657816	0.263601284833904	0.774945814380718	0.0139	0.0153	0.0199	0.0051	0.1494	0.007	0.0045	0.0673	8e-04	0.0975	0.1308	0.0249	6e-04	0.1214	0.0266	0.0059	0.0057	0.0013	5e-04	0.0452	0.0232	0.045	0.0824	0.0209	0.0785	8e-04
2	rs6431461	237314747	1.06	0.0601162778244188	0.84	0.397589870063919	0.262059094504562	0.773427056158289	0.0139	0.0153	0.0199	0.0051	0.1494	0.007	0.0045	0.0673	8e-04	0.0975	0.1308	0.0249	6e-04	0.1214	0.0266	0.0059	0.0057	0.0013	5e-04	0.0452	0.0232	0.045	0.0824	0.0209	0.0785	8e-04
2	rs56054303	237315750	1.06	0.0601162778244188	0.84	0.397589870063919	0.263419595583161	0.774945814380718	0.0139	0.0153	0.0199	0.0051	0.1494	0.007	0.0045	0.0673	8e-04	0.0975	0.1308	0.0249	6e-04	0.1214	0.0266	0.0059	0.0057	0.0013	5e-04	0.0452	0.0232	0.045	0.0824	0.0209	0.0786	8e-04
2	rs77841798	237324356	1.06	0.0601162778244188	0.84	0.397589870063919	0.261380279213824	0.773427056158289	0.0139	0.0153	0.0199	0.005	0.1494	0.0069	0.0045	0.0674	8e-04	0.0975	0.1308	0.0249	6e-04	0.1215	0.0265	0.0059	0.0057	0.0013	5e-04	0.0452	0.0232	0.045	0.0824	0.0209	0.0786	8e-04
2	rs35903066	237338764	1.07	0.0508949488002241	0.84	0.397589870063919	0.25755174403234	0.770998379858489	0.0139	0.0153	0.0198	0.005	0.1494	0.0069	0.0045	0.0676	8e-04	0.0975	0.1309	0.0249	6e-04	0.1215	0.0265	0.0059	0.0057	0.0013	5e-04	0.0452	0.0231	0.045	0.0825	0.0209	0.0786	8e-04
2	rs72988868	237349917	1.06	0.0601162778244188	0.84	0.397589870063919	0.254377375636831	0.769026294936894	0.0139	0.0153	0.0198	0.005	0.1495	0.0069	0.0045	0.0677	8e-04	0.0974	0.1309	0.0248	6e-04	0.1215	0.0265	0.0059	0.0057	0.0013	5e-04	0.0451	0.0231	0.0449	0.0825	0.0208	0.0787	8e-04
2	rs6719264	237351367	1.06	0.0601162778244188	0.84	0.397589870063919	0.251490106116942	0.767510049386105	0.0139	0.0153	0.0198	0.005	0.1495	0.0069	0.0045	0.0677	8e-04	0.0974	0.131	0.0249	6e-04	0.1215	0.0265	0.0059	0.0057	0.0013	5e-04	0.0451	0.0231	0.0449	0.0825	0.0208	0.0787	8e-04
2	rs72988873	237360814	1.06	0.0601162778244188	0.84	0.397589870063919	0.25335366653211	0.773882616221972	0.0139	0.0152	0.0198	0.005	0.1496	0.0069	0.0045	0.0677	7e-04	0.0974	0.131	0.0248	6e-04	0.1212	0.0265	0.0059	0.0057	0.0014	5e-04	0.0451	0.0231	0.0449	0.0826	0.0208	0.0787	8e-04
2	rs7591054	237362228	1.06	0.0601162778244188	0.83	0.441484906400802	0.252287853481697	0.772667917896171	0.0139	0.0152	0.0198	0.005	0.1496	0.0069	0.0045	0.0678	7e-04	0.0974	0.131	0.0248	6e-04	0.1212	0.0265	0.0059	0.0057	0.0014	5e-04	0.0451	0.0231	0.0449	0.0826	0.0208	0.0787	8e-04
2	rs35432941	237374309	1.07	0.0508949488002241	0.83	0.441484906400802	0.267295119885885	0.787271281379808	0.0139	0.0152	0.0198	0.005	0.1497	0.0069	0.0045	0.0678	7e-04	0.0974	0.1312	0.0248	6e-04	0.1209	0.0265	0.0058	0.0057	0.0014	5e-04	0.0451	0.0231	0.045	0.0827	0.0208	0.0788	8e-04
2	rs114298802	237374374	1.07	0.0508949488002241	0.83	0.441484906400802	0.267432463749806	0.786661638790021	0.0139	0.0152	0.0198	0.005	0.1497	0.0069	0.0045	0.0678	7e-04	0.0974	0.1312	0.0248	6e-04	0.1209	0.0265	0.0058	0.0057	0.0014	5e-04	0.0451	0.0231	0.045	0.0827	0.0208	0.0788	8e-04
2	rs72988881	237374720	1.07	0.0508949488002241	0.83	0.441484906400802	0.267157814232525	0.78620447318396	0.0139	0.0152	0.0198	0.005	0.1497	0.0069	0.0045	0.0678	7e-04	0.0974	0.1312	0.0248	6e-04	0.1209	0.0265	0.0058	0.0057	0.0014	5e-04	0.0451	0.0231	0.045	0.0827	0.0208	0.0788	8e-04
2	rs112352342	237397022	1.07	0.0508949488002241	0.83	0.441484906400802	0.271201318673191	0.791694206264123	0.0139	0.0152	0.0198	0.005	0.1497	0.0069	0.0045	0.0678	7e-04	0.0974	0.1312	0.0248	6e-04	0.1209	0.0265	0.0058	0.0057	0.0014	5e-04	0.0451	0.0231	0.045	0.0827	0.0208	0.0788	8e-04
2	rs56213437	237398980	1.07	0.0508949488002241	0.83	0.441484906400802	0.308520665028813	0.817880613933576	0.0139	0.0151	0.0198	0.005	0.1496	0.0069	0.0045	0.0677	7e-04	0.0972	0.1313	0.0248	6e-04	0.121	0.0265	0.0058	0.0057	0.0013	5e-04	0.045	0.0231	0.045	0.0827	0.0208	0.0788	8e-04
2	rs149659364	237400906	1.07	0.0508949488002241	0.83	0.441484906400802	0.280372213267481	0.860829568802289	0.0135	0.0148	0.0203	0.005	0.1502	0.007	0.0046	0.0693	8e-04	0.0957	0.1335	0.0244	6e-04	0.1202	0.0259	0.0058	0.0057	0.0012	5e-04	0.0438	0.0235	0.0452	0.0819	0.0212	0.0785	8e-04
2	rs6748779	237404093	1.06	0.0601162778244188	0.83	0.441484906400802	0.313533889396319	0.92214379570619	0.0131	0.0144	0.0208	0.0052	0.1507	0.0074	0.005	0.0712	8e-04	0.0942	0.1357	0.0239	5e-04	0.1196	0.0255	0.006	0.006	0.001	5e-04	0.0426	0.024	0.0451	0.0801	0.0217	0.0781	8e-04
2	rs75620719	237404237	1.06	0.0601162778244188	0.83	0.441484906400802	0.30630078017971	0.927343988597437	0.013	0.0144	0.0208	0.0053	0.1507	0.0074	0.005	0.0712	8e-04	0.0942	0.1357	0.0239	5e-04	0.1196	0.0255	0.006	0.006	0.001	5e-04	0.0426	0.024	0.0451	0.0801	0.0217	0.0781	8e-04
2	rs78205953	237405693	1.06	0.0601162778244188	0.83	0.441484906400802	0.300763777770456	0.916792147242364	0.013	0.0144	0.0208	0.0053	0.1507	0.0074	0.005	0.0712	8e-04	0.0942	0.1357	0.0239	5e-04	0.1196	0.0254	0.006	0.006	0.001	5e-04	0.0425	0.024	0.0451	0.08	0.0217	0.0781	8e-04
2	rs113638946	237406091	1.06	0.0601162778244188	0.83	0.441484906400802	0.303942243866837	0.911289631170491	0.013	0.0144	0.0209	0.0053	0.1507	0.0074	0.005	0.0712	8e-04	0.0941	0.1358	0.0239	5e-04	0.1196	0.0254	0.006	0.006	0.001	5e-04	0.0425	0.024	0.0451	0.08	0.0217	0.0781	8e-04
2	rs115373549	237410552	1.06	0.0601162778244188	0.83	0.441484906400802	0.271570538835486	0.959459862338092	0.013	0.0143	0.021	0.0053	0.1507	0.0074	0.0051	0.0714	8e-04	0.0939	0.1361	0.0239	5e-04	0.1195	0.0253	0.006	0.006	0.001	5e-04	0.0423	0.0241	0.0451	0.0799	0.0218	0.0781	8e-04
2	rs76765636	237414976	1.06	0.0601162778244188	0.83	0.441484906400802	0.25491238003207	0.930971810795408	0.0129	0.0143	0.021	0.0053	0.1507	0.0074	0.0051	0.0714	8e-04	0.0939	0.1361	0.0239	5e-04	0.1195	0.0253	0.006	0.006	0.001	5e-04	0.0423	0.0241	0.0451	0.0799	0.0218	0.0781	8e-04
2	rs77450505	237416406	1.06	0.0601162778244188	0.83	0.441484906400802	0.247390441555522	0.913804242023349	0.0129	0.0143	0.021	0.0053	0.1507	0.0074	0.0051	0.0715	8e-04	0.0939	0.1362	0.0239	5e-04	0.1195	0.0253	0.006	0.006	0.001	5e-04	0.0423	0.0241	0.0451	0.0799	0.0218	0.0781	8e-04
2	rs75832111	237418322	1.06	0.0601162778244188	0.83	0.441484906400802	0.239819364682984	0.902342685126956	0.0129	0.0143	0.021	0.0053	0.1507	0.0074	0.0051	0.0715	8e-04	0.0939	0.1362	0.0239	5e-04	0.1195	0.0253	0.006	0.006	0.001	5e-04	0.0423	0.0241	0.0451	0.0799	0.0218	0.0781	8e-04
2	rs75217489	237418393	1.06	0.0601162778244188	0.83	0.441484906400802	0.239948803240327	0.902656311601802	0.013	0.0143	0.021	0.0053	0.1507	0.0074	0.0051	0.0715	8e-04	0.0939	0.1362	0.0239	5e-04	0.1195	0.0253	0.006	0.006	0.001	5e-04	0.0423	0.0241	0.0451	0.0799	0.0218	0.0781	8e-04
2	rs73129818	237421735	1.06	0.0601162778244188	0.84	0.397589870063919	0.241202028613583	0.92482195369126	0.0129	0.0143	0.021	0.0053	0.1506	0.0074	0.0051	0.0715	8e-04	0.0939	0.1362	0.0239	5e-04	0.1194	0.0253	0.006	0.006	0.001	5e-04	0.0423	0.0241	0.0451	0.0799	0.0218	0.0781	8e-04
2	rs114297713	237422484	1.06	0.0601162778244188	0.84	0.397589870063919	0.241981702792771	0.92923641323976	0.0129	0.0143	0.021	0.0053	0.1506	0.0074	0.0051	0.0715	8e-04	0.0939	0.1362	0.0239	5e-04	0.1194	0.0253	0.006	0.006	0.001	5e-04	0.0423	0.0242	0.0451	0.0799	0.0218	0.0781	8e-04
2	rs73129834	237427218	1.06	0.0601162778244188	0.84	0.397589870063919	0.252154799598612	0.954382949835584	0.0129	0.0143	0.021	0.0053	0.1506	0.0074	0.0051	0.0716	8e-04	0.0938	0.1362	0.0239	5e-04	0.1194	0.0253	0.0061	0.006	0.001	5e-04	0.0422	0.0242	0.0451	0.0799	0.0218	0.0781	8e-04
2	rs56042750	237431902	1.05	0.0706003084525404	0.84	0.397589870063919	0.248268972871562	0.950420307229035	0.0128	0.0144	0.021	0.0053	0.1505	0.0075	0.0051	0.0717	8e-04	0.0937	0.1363	0.0239	6e-04	0.1193	0.0253	0.0061	0.0061	0.001	5e-04	0.042	0.0243	0.0451	0.08	0.0219	0.0781	8e-04
2	rs79651798	237436214	1.05	0.0706003084525404	0.84	0.397589870063919	0.24594460082764	0.935392090953385	0.0128	0.0144	0.021	0.0054	0.1505	0.0075	0.0052	0.0718	8e-04	0.0936	0.1364	0.0239	6e-04	0.1193	0.0253	0.0061	0.0061	0.001	5e-04	0.042	0.0243	0.0451	0.08	0.0219	0.0782	8e-04
2	rs79869286	237437977	1.05	0.0706003084525404	0.84	0.397589870063919	0.243545209320963	0.933023565786371	0.0128	0.0144	0.021	0.0054	0.1505	0.0075	0.0052	0.0718	8e-04	0.0936	0.1364	0.0239	6e-04	0.1193	0.0253	0.0061	0.0061	0.001	5e-04	0.042	0.0243	0.0451	0.08	0.0219	0.0782	8e-04
2	rs77870186	237439928	1.05	0.0706003084525404	0.84	0.397589870063919	0.249281395764224	0.945986014880569	0.0127	0.0144	0.021	0.0054	0.1505	0.0075	0.0052	0.0718	8e-04	0.0936	0.1364	0.0239	6e-04	0.1192	0.0253	0.0061	0.0061	0.001	5e-04	0.0419	0.0243	0.0451	0.0801	0.0219	0.0782	8e-04
2	rs12104707	237441182	1.05	0.0706003084525404	0.84	0.397589870063919	0.250959042542698	0.948836161344773	0.0127	0.0144	0.021	0.0054	0.1504	0.0075	0.0052	0.0718	8e-04	0.0936	0.1364	0.0239	6e-04	0.1192	0.0253	0.0061	0.0061	0.001	5e-04	0.0419	0.0243	0.0451	0.0801	0.0219	0.0782	8e-04
2	rs76198880	237445682	1.05	0.0706003084525404	0.84	0.397589870063919	0.248973027932761	0.955493071482552	0.0126	0.0144	0.0211	0.0055	0.1503	0.0075	0.0052	0.0719	8e-04	0.0934	0.1365	0.0239	6e-04	0.1187	0.0252	0.0061	0.0061	0.001	5e-04	0.0418	0.0244	0.0451	0.0803	0.022	0.0783	8e-04
2	rs79556264	237446000	1.05	0.0706003084525404	0.84	0.397589870063919	0.250163599424979	0.960253607929932	0.0126	0.0144	0.0211	0.0055	0.1503	0.0075	0.0052	0.0719	8e-04	0.0933	0.1365	0.0239	6e-04	0.1187	0.0252	0.0061	0.0061	0.001	5e-04	0.0417	0.0244	0.0451	0.0804	0.022	0.0783	8e-04
2	rs6431470	237446265	1.05	0.0706003084525404	0.84	0.397589870063919	0.254332819646069	0.977270471703477	0.0126	0.0144	0.0211	0.0055	0.1503	0.0075	0.0052	0.072	8e-04	0.0933	0.1365	0.0239	6e-04	0.1186	0.0252	0.0062	0.0061	0.001	5e-04	0.0417	0.0244	0.0451	0.0803	0.022	0.0783	8e-04
2	rs11688874	237457883	1.04	0.0824519171540817	0.84	0.397589870063919	0.198050824788234	1.09518557769222	0.0116	0.0147	0.0213	0.0055	0.1504	0.0077	0.0053	0.0726	9e-04	0.0905	0.1375	0.0232	0.0015	0.1165	0.0241	0.0067	0.0063	0.0012	8e-04	0.0413	0.025	0.0451	0.0805	0.0227	0.08	8e-04
2	rs78955930	237458772	1.04	0.0824519171540817	0.85	0.356744695657816	0.195887382957044	1.08818963812213	0.0116	0.0147	0.0213	0.0055	0.1504	0.0077	0.0053	0.0726	9e-04	0.0904	0.1375	0.0232	0.0015	0.1165	0.0241	0.0067	0.0063	0.0012	8e-04	0.0413	0.025	0.0451	0.0805	0.0227	0.08	8e-04
2	rs7593153	237462745	1.04	0.0824519171540817	0.85	0.356744695657816	0.171266825682854	1.10300477348836	0.0115	0.0147	0.0213	0.0055	0.1504	0.0077	0.0053	0.0727	9e-04	0.0904	0.1376	0.0231	0.0016	0.1164	0.0241	0.0067	0.0063	0.0013	8e-04	0.0412	0.0251	0.0451	0.0806	0.0227	0.0801	8e-04
2	rs60141684	237471334	1.04	0.0824519171540817	0.84	0.397589870063919	0.174132330058706	1.10365683621951	0.0116	0.0148	0.0214	0.0055	0.1504	0.0078	0.0053	0.0729	9e-04	0.0904	0.1382	0.022	0.0017	0.116	0.0239	0.0068	0.0063	0.0013	8e-04	0.0408	0.0253	0.045	0.0808	0.0228	0.0805	8e-04
2	rs6431474	237472595	1.04	0.0824519171540817	0.84	0.397589870063919	0.175394673016233	1.09974552686416	0.0115	0.0148	0.0214	0.0055	0.1503	0.0078	0.0053	0.0729	9e-04	0.0904	0.1383	0.0219	0.0017	0.1159	0.0238	0.0068	0.0063	0.0013	9e-04	0.0407	0.0253	0.045	0.0809	0.0228	0.0805	8e-04
2	rs60123959	237477938	1.03	0.0957762513390589	0.84	0.397589870063919	0.187594289950334	1.1570346649023	0.0114	0.0149	0.0215	0.0055	0.1499	0.0078	0.0054	0.0731	9e-04	0.0901	0.1384	0.0217	0.0017	0.1155	0.0237	0.0068	0.0064	0.0013	9e-04	0.0405	0.0256	0.0451	0.0814	0.0228	0.0807	8e-04
2	rs10183022	237481969	1.03	0.0957762513390589	0.84	0.397589870063919	0.17366480630469	1.20920292318333	0.0114	0.015	0.0215	0.0056	0.1494	0.0079	0.0054	0.0733	9e-04	0.0901	0.1385	0.0215	0.0017	0.1151	0.0235	0.0069	0.0067	0.0013	9e-04	0.0402	0.0259	0.045	0.0818	0.0229	0.081	7e-04
2	rs71424925	237486712	1.02	0.110678017971113	0.84	0.397589870063919	0.201047645499086	1.14356526167962	0.0114	0.0151	0.0217	0.0056	0.1498	0.008	0.0054	0.0735	9e-04	0.0897	0.1385	0.0212	0.0017	0.1142	0.0227	0.007	0.0067	0.0014	9e-04	0.0398	0.0261	0.0454	0.0825	0.0227	0.0815	6e-04
2	rs1106166	237486787	1.02	0.110678017971113	0.84	0.397589870063919	0.199915970823529	1.14077640434979	0.0114	0.0151	0.0217	0.0056	0.1498	0.008	0.0054	0.0735	9e-04	0.0897	0.1385	0.0212	0.0017	0.1142	0.0227	0.007	0.0067	0.0014	9e-04	0.0398	0.0261	0.0454	0.0825	0.0227	0.0815	6e-04
2	rs78474784	237493731	1.02	0.110678017971113	0.84	0.397589870063919	0.198399782650023	1.10267876877265	0.0113	0.0151	0.0218	0.0056	0.1499	0.0081	0.0054	0.0737	9e-04	0.0896	0.1384	0.0214	0.0018	0.114	0.0225	0.007	0.0067	0.0014	9e-04	0.0397	0.0261	0.0454	0.0827	0.0224	0.0819	6e-04
2	rs2060830	237493808	1.02	0.110678017971113	0.84	0.397589870063919	0.19855498718891	1.09941970015048	0.0113	0.0151	0.0218	0.0056	0.1499	0.0081	0.0054	0.0737	9e-04	0.0896	0.1384	0.0214	0.0018	0.114	0.0225	0.007	0.0067	0.0014	9e-04	0.0397	0.0261	0.0454	0.0827	0.0224	0.0819	6e-04
2	rs6711119	237494334	1.02	0.110678017971113	0.84	0.397589870063919	0.196426975019075	1.10300477348836	0.0113	0.0151	0.0218	0.0056	0.1499	0.0081	0.0054	0.0737	9e-04	0.0896	0.1384	0.0214	0.0018	0.114	0.0225	0.007	0.0067	0.0014	9e-04	0.0397	0.0261	0.0453	0.0827	0.0224	0.0819	6e-04
2	rs114050050	237507333	1.01	0.127260826833158	0.84	0.397589870063919	0.154217204548529	1.06239379206197	0.0112	0.0153	0.0219	0.0057	0.1503	0.0083	0.0053	0.074	0.001	0.087	0.1372	0.0223	0.002	0.1137	0.0222	0.0071	0.0068	0.0017	9e-04	0.0384	0.0259	0.0447	0.0837	0.0238	0.083	8e-04
2	rs79746548	237508807	1	0.145626599290586	0.84	0.397589870063919	0.148449545051866	1.09258146728422	0.0112	0.0153	0.0219	0.0057	0.1504	0.0083	0.0052	0.0741	0.001	0.0867	0.137	0.0224	0.002	0.1137	0.0222	0.0071	0.0068	0.0017	9e-04	0.0381	0.0259	0.0447	0.0838	0.0239	0.0831	8e-04
2	rs896543	237509207	1	0.145626599290586	0.84	0.397589870063919	0.146425840381291	1.07844180570546	0.0112	0.0153	0.0219	0.0057	0.1504	0.0083	0.0052	0.0741	0.001	0.0867	0.137	0.0225	0.002	0.1137	0.0222	0.0071	0.0068	0.0017	9e-04	0.0381	0.0259	0.0447	0.0838	0.024	0.0832	8e-04
2	rs75452553	237511679	1	0.145626599290586	0.84	0.397589870063919	0.124394849488363	1.0463911344966	0.0112	0.0155	0.022	0.0056	0.1507	0.0082	0.0052	0.0742	0.001	0.0864	0.137	0.0225	0.002	0.1137	0.0222	0.0071	0.0067	0.0017	9e-04	0.0377	0.026	0.0442	0.084	0.024	0.0834	8e-04
2	rs78707953	237515590	1	0.145626599290586	0.84	0.397589870063919	0.114984644138761	1.05753967813739	0.0112	0.0156	0.0221	0.0056	0.1511	0.0082	0.0052	0.0741	0.001	0.086	0.137	0.0227	0.0021	0.1137	0.0221	0.0071	0.0067	0.0017	9e-04	0.0372	0.0261	0.0438	0.0841	0.024	0.0837	9e-04
2	rs6431476	237517937	0.99	0.165875049708709	0.84	0.397589870063919	0.103822294473564	1.02383999740364	0.0112	0.0156	0.0221	0.0056	0.1511	0.0082	0.0053	0.0741	0.001	0.086	0.137	0.0227	0.0021	0.1137	0.0221	0.0071	0.0067	0.0017	9e-04	0.037	0.0262	0.0436	0.0842	0.024	0.0839	9e-04
2	rs7607316	237521842	0.99	0.165875049708709	0.84	0.397589870063919	0.104139002705059	1.01677188720909	0.0112	0.0157	0.0223	0.0056	0.151	0.0082	0.0053	0.0739	0.001	0.0857	0.1365	0.0232	0.0021	0.1135	0.0223	0.0071	0.0067	0.0017	9e-04	0.0369	0.0263	0.0436	0.0844	0.0241	0.0838	8e-04
2	rs6431477	237526827	0.99	0.165875049708709	0.84	0.397589870063919	0.118843420175704	1.01211849113318	0.0112	0.0157	0.0223	0.0056	0.1509	0.0082	0.0053	0.0739	0.001	0.0854	0.1364	0.0234	0.002	0.1135	0.0224	0.0072	0.0068	0.0016	8e-04	0.0369	0.0263	0.0438	0.0843	0.024	0.0841	8e-04
2	rs60019402	237528780	0.99	0.165875049708709	0.84	0.397589870063919	0.12216738159947	1.01436444752209	0.0112	0.0157	0.0224	0.0056	0.1509	0.0082	0.0053	0.0739	0.001	0.0854	0.1364	0.0233	0.002	0.1135	0.0224	0.0072	0.0068	0.0016	8e-04	0.0369	0.0263	0.0439	0.0843	0.024	0.0842	8e-04
2	rs55973429	237532172	0.99	0.165875049708709	0.84	0.397589870063919	0.121759730714265	1.00875134898827	0.0112	0.0157	0.0224	0.0056	0.1509	0.0082	0.0053	0.0739	0.001	0.0853	0.1363	0.0234	0.002	0.1135	0.0224	0.0072	0.0068	0.0016	8e-04	0.0369	0.0263	0.0439	0.0844	0.0241	0.0842	8e-04
2	rs74571727	237535062	0.99	0.165875049708709	0.84	0.397589870063919	0.121381941601141	1.00618735522615	0.0112	0.0158	0.0224	0.0056	0.1509	0.0082	0.0053	0.0739	0.001	0.0853	0.1362	0.0234	0.002	0.1135	0.0224	0.0072	0.0068	0.0016	8e-04	0.0369	0.0263	0.0439	0.0844	0.0241	0.0842	8e-04
2	rs80043978	237541504	0.99	0.165875049708709	0.84	0.397589870063919	0.105784898914862	0.990670155276422	0.0112	0.0159	0.0227	0.0056	0.1513	0.0082	0.0054	0.0737	9e-04	0.0849	0.1354	0.0237	0.0021	0.1128	0.0225	0.0074	0.0069	0.0017	8e-04	0.0369	0.0265	0.0433	0.0844	0.0242	0.0848	7e-04
2	rs115725068	237541512	0.99	0.165875049708709	0.84	0.397589870063919	0.104641685498284	0.993226481915625	0.0112	0.0159	0.0227	0.0056	0.1512	0.0082	0.0054	0.0737	9e-04	0.0849	0.1355	0.0237	0.0021	0.1128	0.0225	0.0074	0.0069	0.0017	8e-04	0.0369	0.0265	0.0433	0.0844	0.0242	0.0848	7e-04
2	rs80224176	237541885	0.99	0.165875049708709	0.84	0.397589870063919	0.106694303044738	1.00410503494639	0.0113	0.0159	0.0227	0.0056	0.1513	0.0082	0.0054	0.0737	9e-04	0.0848	0.1354	0.0238	0.0021	0.1128	0.0225	0.0074	0.0069	0.0017	8e-04	0.0369	0.0265	0.0432	0.0845	0.0242	0.0849	7e-04
2	rs61272150	237543234	0.99	0.165875049708709	0.84	0.397589870063919	0.108608945729177	0.984284932895038	0.0113	0.016	0.0227	0.0056	0.1513	0.0082	0.0054	0.0736	9e-04	0.0846	0.1353	0.0239	0.0021	0.1128	0.0224	0.0075	0.0069	0.0017	8e-04	0.0369	0.0265	0.043	0.0845	0.0243	0.085	7e-04
2	rs2245593	237547863	0.98	0.188103243221556	0.84	0.397589870063919	0.0838427309888813	0.940923280685016	0.0113	0.0161	0.0228	0.0057	0.1515	0.0083	0.0055	0.0735	0.001	0.0842	0.1348	0.0242	0.0022	0.1127	0.0223	0.0076	0.007	0.0017	8e-04	0.0368	0.0265	0.0427	0.0846	0.0243	0.0853	7e-04
2	rs72990536	237548169	0.98	0.188103243221556	0.84	0.397589870063919	0.0837275682592932	0.938393933939821	0.0113	0.0161	0.0228	0.0057	0.1515	0.0083	0.0055	0.0735	0.001	0.0842	0.1348	0.0242	0.0022	0.1126	0.0223	0.0076	0.007	0.0018	8e-04	0.0368	0.0265	0.0426	0.0846	0.0243	0.0853	7e-04
2	rs79037146	237548845	0.98	0.188103243221556	0.84	0.397589870063919	0.0809713961838994	0.933497175290129	0.0113	0.0161	0.0229	0.0057	0.1515	0.0083	0.0055	0.0734	0.001	0.0841	0.1347	0.0243	0.0022	0.1125	0.0223	0.0077	0.007	0.0018	8e-04	0.0368	0.0265	0.0426	0.0846	0.0244	0.0853	7e-04
2	rs2720150	237549301	0.98	0.188103243221556	0.84	0.397589870063919	0.0819213969292205	0.934444537642645	0.0113	0.0161	0.0229	0.0057	0.1515	0.0083	0.0055	0.0734	0.001	0.0841	0.1346	0.0243	0.0022	0.1124	0.0223	0.0077	0.007	0.0018	8e-04	0.0368	0.0265	0.0426	0.0845	0.0245	0.0853	8e-04
2	rs117746797	237550771	0.98	0.188103243221556	0.84	0.397589870063919	0.0755921790267823	0.947094203850707	0.0113	0.0161	0.023	0.0059	0.1515	0.0085	0.0056	0.0731	0.001	0.0836	0.1339	0.0245	0.0022	0.1126	0.0223	0.0079	0.0073	0.0018	8e-04	0.0366	0.0266	0.0421	0.0844	0.0246	0.0857	8e-04
2	rs1796444	237554988	0.98	0.188103243221556	0.84	0.397589870063919	0.0630569067518778	0.950103436333687	0.0114	0.0162	0.0231	0.0061	0.1515	0.0087	0.0058	0.0729	0.0011	0.0831	0.1331	0.0248	0.0022	0.1126	0.0223	0.0082	0.0075	0.0019	9e-04	0.0365	0.0267	0.0415	0.0843	0.0247	0.0861	9e-04
2	rs74339703	237562084	0.98	0.188103243221556	0.84	0.397589870063919	0.0625983144201758	0.964383159999236	0.0114	0.0162	0.0231	0.0061	0.1514	0.0087	0.0058	0.0729	0.0011	0.083	0.1331	0.0249	0.0022	0.1126	0.0224	0.0082	0.0075	0.0019	9e-04	0.0365	0.0268	0.0415	0.0843	0.0247	0.0861	9e-04
2	rs74000222	237562607	0.98	0.188103243221556	0.84	0.397589870063919	0.0626173784044914	0.964700961743584	0.0114	0.0162	0.0231	0.0061	0.1514	0.0087	0.0058	0.0729	0.0011	0.083	0.1331	0.0249	0.0022	0.1126	0.0224	0.0082	0.0075	0.0019	9e-04	0.0365	0.0268	0.0415	0.0843	0.0247	0.0861	9e-04
2	rs2600731	237567361	0.98	0.188103243221556	0.84	0.397589870063919	0.0597819100965037	0.946460921608369	0.0114	0.0162	0.0232	0.0062	0.1514	0.0088	0.0058	0.0729	0.0011	0.0827	0.133	0.0246	0.0022	0.1127	0.0225	0.0083	0.0076	0.0019	9e-04	0.0363	0.0268	0.0413	0.0842	0.0247	0.0864	9e-04
2	rs77526441	237569319	0.98	0.188103243221556	0.84	0.397589870063919	0.0662894602096979	0.954541523084149	0.0114	0.0162	0.0232	0.0062	0.1514	0.0088	0.0059	0.0728	0.0011	0.0826	0.133	0.0246	0.0021	0.1126	0.0226	0.0083	0.0077	0.0019	9e-04	0.0363	0.0268	0.0413	0.0844	0.0247	0.0864	0.001
2	rs12464107	237572163	0.98	0.188103243221556	0.84	0.397589870063919	0.0682276918202575	0.953907261224292	0.0114	0.0162	0.0232	0.0062	0.1514	0.0089	0.0059	0.0728	0.0011	0.0825	0.1329	0.0247	0.0021	0.1126	0.0226	0.0083	0.0078	0.0019	9e-04	0.0362	0.0269	0.0412	0.0844	0.0246	0.0864	0.001
2	rs113880803	237575576	0.95	0.267590046340022	0.84	0.397589870063919	0.142204201636266	1.03526498767857	0.0124	0.0173	0.0234	0.0071	0.1502	0.0092	0.0068	0.0707	0.0013	0.0788	0.1307	0.0263	0.0016	0.1122	0.025	0.0096	0.0105	0.0018	0.0017	0.0333	0.0284	0.039	0.0839	0.0253	0.0863	0.0013
2	rs1037396	237577484	0.95	0.267590046340022	0.84	0.397589870063919	0.152147133270647	1.03929359669918	0.0124	0.0174	0.0233	0.0072	0.1502	0.0092	0.0068	0.0706	0.0013	0.0786	0.1306	0.0263	0.0016	0.1123	0.0251	0.0097	0.0106	0.0018	0.0017	0.0332	0.0285	0.0389	0.0839	0.0253	0.0863	0.0013
2	rs2100334	237578529	0.94	0.298643641979994	0.84	0.397589870063919	0.157794673368823	1.05220498789815	0.0124	0.0174	0.0233	0.0072	0.1502	0.0092	0.0068	0.0706	0.0013	0.0786	0.1306	0.0264	0.0016	0.1124	0.0252	0.0097	0.0106	0.0018	0.0018	0.0331	0.0286	0.0388	0.0839	0.0253	0.0863	0.0013
2	rs114101163	237580156	0.94	0.298643641979994	0.84	0.397589870063919	0.159601549196798	1.05075095498607	0.0124	0.0174	0.0234	0.0072	0.1501	0.0092	0.0068	0.0706	0.0013	0.0786	0.1306	0.0264	0.0016	0.1124	0.0252	0.0097	0.0106	0.0018	0.0018	0.0331	0.0286	0.0388	0.0839	0.0253	0.0863	0.0013
2	rs114447395	237587029	0.94	0.298643641979994	0.84	0.397589870063919	0.179579597803949	1.08298876428982	0.0125	0.0174	0.0234	0.0072	0.1501	0.0092	0.0069	0.0705	0.0013	0.0785	0.1306	0.0265	0.0016	0.1124	0.0253	0.0098	0.0107	0.0018	0.0018	0.0329	0.0286	0.0387	0.084	0.0254	0.0864	0.0013
2	rs2600759	237587260	0.94	0.298643641979994	0.84	0.397589870063919	0.180533666834422	1.08672642470289	0.0125	0.0174	0.0234	0.0072	0.1501	0.0092	0.0069	0.0705	0.0013	0.0785	0.1306	0.0265	0.0016	0.1123	0.0253	0.0098	0.0107	0.0018	0.0018	0.0329	0.0285	0.0387	0.084	0.0254	0.0864	0.0013
2	rs2720104	237587346	0.94	0.298643641979994	0.84	0.397589870063919	0.180827813608436	1.08802704081022	0.0125	0.0174	0.0234	0.0072	0.1501	0.0092	0.0069	0.0705	0.0013	0.0784	0.1306	0.0265	0.0016	0.1123	0.0253	0.0098	0.0107	0.0018	0.0018	0.0328	0.0285	0.0387	0.084	0.0253	0.0864	0.0013
2	rs11689136	237589104	0.94	0.298643641979994	0.84	0.397589870063919	0.18049691791297	1.08884007244564	0.0125	0.0174	0.0234	0.0072	0.1501	0.0092	0.0069	0.0705	0.0013	0.0784	0.1306	0.0265	0.0016	0.1123	0.0253	0.0098	0.0107	0.0018	0.0018	0.0328	0.0285	0.0387	0.084	0.0254	0.0864	0.0013
2	rs62184413	237592144	0.94	0.298643641979994	0.84	0.397589870063919	0.186506538452824	1.10267876877265	0.0124	0.0174	0.0234	0.0073	0.1502	0.0093	0.0069	0.0705	0.0013	0.0783	0.1305	0.0265	0.0015	0.1124	0.0254	0.0098	0.0108	0.0018	0.0018	0.0326	0.0285	0.0387	0.084	0.0253	0.0862	0.0013
2	rs1105711	237594511	0.94	0.298643641979994	0.84	0.397589870063919	0.264966121834416	1.20274236753059	0.0129	0.0178	0.0235	0.008	0.1502	0.0096	0.0073	0.0709	0.0012	0.0778	0.1297	0.0267	0.0015	0.1129	0.0258	0.0098	0.0113	0.0018	0.0018	0.0312	0.0288	0.0388	0.0836	0.0252	0.0849	0.0015
2	rs1869088	237595539	0.94	0.298643641979994	0.84	0.397589870063919	0.297700020967453	1.16032419732123	0.013	0.0179	0.0236	0.0083	0.1523	0.0097	0.0075	0.0714	0.0012	0.078	0.1306	0.0266	0.0014	0.1135	0.0262	0.0099	0.0117	0.002	0.0017	0.0303	0.0289	0.0383	0.0798	0.0253	0.0843	0.0014
2	rs1869091	237595867	0.94	0.298643641979994	0.84	0.397589870063919	0.306497760226888	1.17663202351733	0.0131	0.0179	0.0236	0.0083	0.1523	0.0097	0.0075	0.0717	0.0012	0.0781	0.1307	0.0266	0.0014	0.1135	0.0262	0.01	0.0117	0.002	0.0017	0.03	0.0289	0.0382	0.0796	0.0254	0.0839	0.0014
2	rs2600774	237597577	0.93	0.332112317682009	0.84	0.397589870063919	0.358202769663565	1.19595711979662	0.0134	0.0179	0.0242	0.0081	0.1519	0.0096	0.0076	0.0716	0.0011	0.0778	0.1313	0.0264	0.0014	0.1143	0.0262	0.01	0.0118	0.002	0.0018	0.0296	0.0294	0.0376	0.0795	0.0254	0.0831	0.0015
2	rs2720098	237597846	0.93	0.332112317682009	0.84	0.397589870063919	0.367939159402018	1.14159652824339	0.0133	0.0178	0.0243	0.0081	0.1522	0.0095	0.0076	0.0716	0.0011	0.0778	0.1315	0.0263	0.0013	0.1145	0.0264	0.01	0.0118	0.002	0.0018	0.0294	0.0293	0.0376	0.0797	0.0254	0.083	0.0015
2	rs2720096	237598117	0.93	0.332112317682009	0.84	0.397589870063919	0.366802666380681	1.16361540992873	0.0132	0.0178	0.0243	0.0082	0.1531	0.0094	0.0076	0.0718	0.001	0.0803	0.1311	0.0264	0.0013	0.1145	0.0264	0.01	0.0118	0.002	0.0018	0.0292	0.0296	0.0376	0.0796	0.0253	0.0798	0.0015
2	rs57296200	237600207	0.93	0.332112317682009	0.84	0.397589870063919	0.440507708943543	1.22995076459455	0.0129	0.0178	0.0245	0.0084	0.1553	0.0092	0.0076	0.0719	9e-04	0.0815	0.129	0.0268	0.0014	0.114	0.0258	0.01	0.0122	0.002	0.0018	0.0289	0.0296	0.0375	0.0794	0.0257	0.0791	0.0014
2	rs75277599	237601866	0.93	0.332112317682009	0.84	0.397589870063919	0.463684176938588	1.26862083481431	0.0129	0.0179	0.0245	0.0084	0.1556	0.0092	0.0076	0.072	9e-04	0.0816	0.1287	0.0269	0.0014	0.114	0.0258	0.01	0.0122	0.0021	0.0018	0.0289	0.0296	0.0375	0.0794	0.0257	0.079	0.0013
2	rs2600791	237604353	0.93	0.332112317682009	0.85	0.356744695657816	0.480611816530025	1.27263298011828	0.0129	0.0179	0.0245	0.0085	0.1559	0.0092	0.0076	0.072	9e-04	0.0817	0.1283	0.0269	0.0014	0.1141	0.0256	0.01	0.0123	0.0021	0.0018	0.0288	0.0295	0.0375	0.0795	0.0258	0.0788	0.0013
2	rs115462324	237613658	0.93	0.332112317682009	0.85	0.356744695657816	0.555869196333793	1.31354554164814	0.013	0.0179	0.0247	0.0085	0.1574	0.0091	0.0075	0.0722	9e-04	0.0823	0.1258	0.0272	0.0014	0.1146	0.0257	0.0098	0.0124	0.0021	0.0018	0.0286	0.0294	0.0374	0.0796	0.0258	0.0781	0.0013
2	rs116115363	237614331	0.92	0.368072033098782	0.85	0.356744695657816	0.591260845538944	1.30044292435664	0.013	0.018	0.0248	0.0086	0.1575	0.009	0.0075	0.0724	0.001	0.0828	0.1257	0.0274	0.0015	0.1144	0.0257	0.0096	0.0125	0.0021	0.0019	0.0287	0.0293	0.0373	0.0795	0.0257	0.0773	0.0013
2	rs2600786	237614357	0.92	0.368072033098782	0.85	0.356744695657816	0.602709479107365	1.31068794143393	0.013	0.018	0.0248	0.0086	0.1575	0.009	0.0075	0.0725	0.001	0.0828	0.1257	0.0275	0.0015	0.1145	0.0257	0.0096	0.0125	0.0021	0.0019	0.0286	0.0293	0.0373	0.0795	0.0257	0.0773	0.0013
2	rs57595961	237617351	0.92	0.368072033098782	0.85	0.356744695657816	0.669239540595554	1.11654957058365	0.0133	0.0179	0.0247	0.0083	0.1581	0.0086	0.0072	0.0743	0.0011	0.0838	0.124	0.0281	0.0014	0.1158	0.0255	0.009	0.0123	0.002	0.0019	0.0284	0.029	0.0374	0.08	0.0255	0.0759	0.0012
2	rs79645570	237621781	0.92	0.368072033098782	0.85	0.356744695657816	0.687405503814715	1.08055245071665	0.0133	0.018	0.0247	0.0083	0.1581	0.0086	0.0071	0.0744	0.0011	0.0839	0.1239	0.0281	0.0014	0.1158	0.0255	0.009	0.0123	0.002	0.0019	0.0283	0.029	0.0374	0.08	0.0256	0.0758	0.0012
2	rs78450278	237626540	0.92	0.368072033098782	0.85	0.356744695657816	0.716550421924811	1.12930594478222	0.0133	0.018	0.0247	0.0083	0.1582	0.0086	0.0071	0.0744	0.0011	0.0839	0.1239	0.0281	0.0014	0.1159	0.0255	0.0089	0.0123	0.002	0.0019	0.0283	0.029	0.0374	0.08	0.0256	0.0757	0.0012
2	rs975732	237627131	0.92	0.368072033098782	0.85	0.356744695657816	0.722967147643767	1.13077953497431	0.0133	0.018	0.0247	0.0083	0.1582	0.0086	0.0071	0.0745	0.0011	0.0839	0.1239	0.0281	0.0014	0.1159	0.0255	0.0089	0.0123	0.002	0.0019	0.0283	0.029	0.0374	0.08	0.0256	0.0757	0.0012
2	rs2720094	237629858	0.92	0.368072033098782	0.85	0.356744695657816	0.728583788590266	1.14454985898852	0.0133	0.018	0.0246	0.0083	0.1581	0.0086	0.0071	0.0745	0.0011	0.0839	0.1239	0.0281	0.0014	0.1159	0.0255	0.0089	0.0123	0.002	0.0019	0.0283	0.029	0.0374	0.08	0.0256	0.0757	0.0012
2	rs116388961	237637845	0.92	0.368072033098782	0.85	0.356744695657816	0.699072372797638	1.11802010531879	0.0133	0.0181	0.0246	0.0082	0.1581	0.0086	0.0071	0.0746	0.0011	0.0838	0.1237	0.0281	0.0015	0.1161	0.0254	0.0089	0.0123	0.002	0.0019	0.0283	0.029	0.0374	0.0801	0.0255	0.0756	0.0012
2	rs6753415	237641530	0.92	0.368072033098782	0.85	0.356744695657816	0.67061247039289	1.08510106095852	0.0134	0.0182	0.0246	0.0082	0.1582	0.0085	0.0071	0.0748	0.0011	0.0837	0.1236	0.0281	0.0015	0.1163	0.0254	0.0088	0.0122	0.002	0.002	0.0283	0.029	0.0374	0.0801	0.0255	0.0756	0.0012
2	rs7556982	237644199	0.92	0.368072033098782	0.85	0.356744695657816	0.693925203506471	1.08542609755239	0.0134	0.0183	0.0246	0.0081	0.1582	0.0085	0.007	0.0748	0.0011	0.0837	0.1235	0.0281	0.0015	0.1165	0.0253	0.0088	0.0122	0.002	0.002	0.0283	0.0289	0.0375	0.0801	0.0255	0.0757	0.0012
2	rs75535956	237646564	0.92	0.368072033098782	0.85	0.356744695657816	0.626470512599153	1.06109895360426	0.0134	0.0183	0.0246	0.0081	0.1583	0.0085	0.007	0.0747	0.0011	0.0838	0.1235	0.0282	0.0015	0.1165	0.0253	0.0088	0.0122	0.002	0.002	0.0282	0.0289	0.0374	0.0801	0.0254	0.0757	0.0012
2	rs57483549	237657809	0.92	0.368072033098782	0.85	0.356744695657816	0.557926680394952	0.97758909886822	0.0137	0.0183	0.0245	0.0079	0.1589	0.0084	0.007	0.0746	0.0012	0.0842	0.1238	0.0283	0.0015	0.1164	0.0251	0.0089	0.012	0.0022	0.002	0.0281	0.0285	0.0375	0.0798	0.0251	0.0759	0.0011
2	rs74578087	237663802	0.92	0.368072033098782	0.85	0.356744695657816	0.547477471894489	0.895761623674503	0.0139	0.0184	0.0244	0.0078	0.1594	0.0084	0.0069	0.0745	0.0012	0.0844	0.1241	0.0283	0.0015	0.1166	0.025	0.0089	0.012	0.0022	0.002	0.0279	0.0282	0.0373	0.0794	0.0248	0.076	0.0011
2	rs7583993	237672388	0.92	0.368072033098782	0.85	0.356744695657816	0.57606457844787	0.845791923447996	0.0141	0.0185	0.0243	0.0078	0.1597	0.0084	0.0069	0.0744	0.0012	0.0846	0.1243	0.0284	0.0015	0.1168	0.025	0.009	0.012	0.0022	0.002	0.0279	0.028	0.0372	0.0791	0.0245	0.0761	0.001
2	rs68087006	237672543	0.92	0.368072033098782	0.85	0.356744695657816	0.592489944415931	0.843162126177741	0.0141	0.0185	0.0243	0.0078	0.1597	0.0084	0.0069	0.0743	0.0012	0.0845	0.1243	0.0284	0.0014	0.1168	0.0249	0.009	0.012	0.0022	0.002	0.0279	0.028	0.0372	0.0792	0.0245	0.0761	0.001
2	rs113314762	237674517	0.92	0.368072033098782	0.85	0.356744695657816	0.516242428117567	0.803769562710414	0.0141	0.0185	0.0243	0.0077	0.1599	0.0083	0.0069	0.0743	0.0012	0.0846	0.1243	0.0284	0.0014	0.117	0.0249	0.0089	0.012	0.0022	0.002	0.0279	0.0279	0.0371	0.0791	0.0245	0.0761	0.001
2	rs77637200	237678363	0.93	0.332112317682009	0.85	0.356744695657816	0.299059634273244	0.638948679344277	0.0138	0.0189	0.0239	0.0073	0.1609	0.0079	0.0067	0.0737	0.0012	0.0857	0.126	0.028	0.0014	0.1178	0.0246	0.0087	0.0116	0.0022	0.0018	0.0282	0.0271	0.0365	0.0789	0.0243	0.0765	0.0011
2	rs35016511	237679840	0.93	0.332112317682009	0.85	0.356744695657816	0.231107992022345	0.575280730199932	0.0137	0.019	0.0237	0.0071	0.1615	0.0077	0.0066	0.0733	0.0013	0.0865	0.1267	0.0278	0.0014	0.1182	0.0245	0.0086	0.0115	0.0022	0.0016	0.0283	0.0266	0.0362	0.0787	0.0242	0.0766	0.0011
2	rs56287676	237681355	0.93	0.332112317682009	0.85	0.356744695657816	0.193775744255508	0.51438202906353	0.0135	0.0191	0.0236	0.007	0.1617	0.0075	0.0065	0.073	0.0013	0.0871	0.1277	0.0278	0.0013	0.1184	0.0244	0.0086	0.0114	0.0022	0.0016	0.0285	0.0263	0.0359	0.0785	0.0241	0.0766	0.0011
2	rs60060546	237681386	0.93	0.332112317682009	0.85	0.356744695657816	0.192820223615556	0.514105988206345	0.0135	0.0191	0.0236	0.007	0.1617	0.0075	0.0065	0.073	0.0013	0.0871	0.1277	0.0278	0.0013	0.1184	0.0244	0.0086	0.0114	0.0022	0.0016	0.0285	0.0263	0.0359	0.0785	0.0241	0.0766	0.0011
2	rs11694626	237683005	0.93	0.332112317682009	0.85	0.356744695657816	0.19523330092196	0.503918911358385	0.0134	0.0191	0.0236	0.0069	0.1618	0.0075	0.0065	0.073	0.0013	0.0874	0.1279	0.0278	0.0013	0.1192	0.0243	0.0085	0.0113	0.0022	0.0015	0.0286	0.0261	0.0359	0.0786	0.024	0.0757	0.0011
2	rs28439167	237685636	0.93	0.332112317682009	0.85	0.356744695657816	0.157964616547941	0.488736220345517	0.0133	0.019	0.0236	0.0069	0.1618	0.0074	0.0064	0.073	0.0012	0.0879	0.1284	0.0278	0.0013	0.1196	0.0242	0.0084	0.0112	0.0021	0.0014	0.0287	0.0258	0.0358	0.0784	0.0239	0.0759	0.0011
2	rs2568561	237689044	0.93	0.332112317682009	0.85	0.356744695657816	0.138213092686428	0.461282974482177	0.0131	0.0189	0.0236	0.0068	0.1624	0.0072	0.0064	0.0729	0.0012	0.0887	0.1288	0.0279	0.0013	0.1199	0.0242	0.0082	0.0111	0.0021	0.0013	0.0288	0.0255	0.0356	0.0783	0.0238	0.0757	0.0011
2	rs7586697	237689152	0.93	0.332112317682009	0.86	0.318862054747229	0.133919819563139	0.461148764557849	0.0131	0.0189	0.0236	0.0068	0.1624	0.0072	0.0064	0.073	0.0012	0.0887	0.1288	0.028	0.0013	0.1199	0.0242	0.0082	0.0111	0.0021	0.0013	0.0288	0.0255	0.0356	0.0783	0.0238	0.0757	0.0011
2	rs2568560	237689283	0.93	0.332112317682009	0.86	0.318862054747229	0.128622448968656	0.460612027286464	0.0131	0.0189	0.0236	0.0068	0.1624	0.0072	0.0064	0.073	0.0012	0.0887	0.1289	0.028	0.0012	0.1199	0.0241	0.0082	0.011	0.0021	0.0012	0.0288	0.0255	0.0356	0.0783	0.0238	0.0757	0.0011
2	rs6718113	237692182	0.93	0.332112317682009	0.86	0.318862054747229	0.0843275187018678	0.411564189709942	0.0131	0.0188	0.0234	0.0068	0.1629	0.0071	0.0063	0.0726	0.0011	0.0894	0.13	0.0277	0.0012	0.1206	0.0237	0.0079	0.0108	0.002	0.0012	0.0292	0.0247	0.0354	0.0782	0.0236	0.0757	0.0011
2	rs10929189	237692770	0.94	0.298643641979994	0.86	0.318862054747229	0.0573020634845745	0.357536288561415	0.0132	0.0189	0.0231	0.0067	0.1636	0.0069	0.0063	0.072	0.0011	0.0904	0.1314	0.0274	0.0012	0.1215	0.0232	0.0076	0.0105	0.0018	0.0011	0.0297	0.0237	0.0353	0.078	0.0234	0.0757	0.0011
2	rs72976905	237693334	0.94	0.298643641979994	0.86	0.318862054747229	0.0409937440147384	0.328960794301341	0.0131	0.0187	0.0229	0.0065	0.1647	0.0067	0.0061	0.0721	0.001	0.0904	0.1325	0.0269	0.0011	0.1221	0.0228	0.0074	0.0101	0.0017	0.001	0.0304	0.023	0.035	0.0779	0.0231	0.076	0.0011
2	rs1991761	237697699	0.94	0.298643641979994	0.86	0.318862054747229	0.0163177898127074	0.313188263050118	0.0126	0.0182	0.0216	0.0058	0.168	0.0062	0.0054	0.0722	7e-04	0.0944	0.1373	0.0247	0.001	0.1255	0.0212	0.0061	0.0083	0.0011	6e-04	0.0335	0.0196	0.0335	0.0776	0.0216	0.0773	0.001
2	rs1897464	237698676	0.94	0.298643641979994	0.86	0.318862054747229	0.0151378755818888	0.270404093280546	0.0126	0.0182	0.0216	0.0058	0.168	0.0062	0.0054	0.0722	7e-04	0.0944	0.1374	0.0247	0.001	0.1255	0.0212	0.0061	0.0083	0.0011	6e-04	0.0335	0.0195	0.0335	0.0776	0.0216	0.0773	0.001
2	rs56792804	237698887	0.94	0.298643641979994	0.86	0.318862054747229	0.0152225245098171	0.268792868923807	0.0126	0.0182	0.0216	0.0058	0.168	0.0062	0.0054	0.0722	7e-04	0.0944	0.1374	0.0247	0.001	0.1255	0.0212	0.0061	0.0083	0.0011	6e-04	0.0335	0.0195	0.0335	0.0776	0.0216	0.0773	0.001
2	rs11684045	237701420	0.94	0.298643641979994	0.86	0.318862054747229	0.0150115549479432	0.22831455349627	0.0126	0.0182	0.0216	0.0058	0.168	0.0062	0.0054	0.0722	7e-04	0.0945	0.1375	0.0246	0.001	0.1256	0.0212	0.006	0.0082	0.0011	6e-04	0.0335	0.0194	0.0335	0.0777	0.0216	0.0773	0.001
2	rs11685539	237702150	0.94	0.298643641979994	0.86	0.318862054747229	0.0149626412930079	0.215015704964201	0.0126	0.0182	0.0216	0.0058	0.168	0.0062	0.0054	0.0722	7e-04	0.0945	0.1375	0.0246	0.001	0.1257	0.0212	0.006	0.0082	0.0011	6e-04	0.0336	0.0194	0.0335	0.0777	0.0216	0.0773	0.001
2	rs7603215	237704324	0.94	0.298643641979994	0.86	0.318862054747229	0.0150255519619798	0.211492539641594	0.0126	0.0181	0.0215	0.0058	0.168	0.0061	0.0054	0.0723	7e-04	0.0945	0.1376	0.0245	0.001	0.1258	0.0212	0.006	0.0082	0.0011	6e-04	0.0336	0.0194	0.0335	0.0777	0.0216	0.0772	0.0011
2	rs1344765	237704387	0.94	0.298643641979994	0.86	0.318862054747229	0.0150255519619798	0.211386077689229	0.0126	0.0181	0.0215	0.0058	0.168	0.0061	0.0054	0.0723	7e-04	0.0945	0.1376	0.0245	0.001	0.1258	0.0212	0.006	0.0082	0.0011	6e-04	0.0336	0.0194	0.0335	0.0778	0.0216	0.0772	0.0011
2	rs1344763	237704449	0.94	0.298643641979994	0.86	0.318862054747229	0.0150185522496666	0.210641341207659	0.0126	0.0181	0.0215	0.0058	0.168	0.0061	0.0054	0.0723	7e-04	0.0945	0.1376	0.0245	0.001	0.1258	0.0212	0.006	0.0082	0.0011	6e-04	0.0336	0.0194	0.0335	0.0778	0.0216	0.0772	0.0011
2	rs1344762	237708487	0.94	0.298643641979994	0.86	0.318862054747229	0.0141825318560525	0.201144429922278	0.0126	0.0184	0.0215	0.0058	0.168	0.0061	0.0054	0.0723	7e-04	0.0945	0.1376	0.0245	0.001	0.1257	0.0212	0.006	0.0081	0.0011	6e-04	0.0336	0.0193	0.0334	0.0777	0.0215	0.0772	0.0011
2	rs62184450	237715216	0.94	0.298643641979994	0.86	0.318862054747229	0.0164147205921961	0.163897230217901	0.0127	0.0184	0.0208	0.0055	0.1698	0.0059	0.0052	0.0718	6e-04	0.0946	0.1401	0.024	0.001	0.1269	0.0207	0.0056	0.0078	9e-04	5e-04	0.034	0.0186	0.0329	0.0772	0.0211	0.0774	0.001
2	rs144139452	237716992	0.94	0.298643641979994	0.86	0.318862054747229	0.0164147205921961	0.148832041487617	0.0128	0.0184	0.0206	0.0055	0.1704	0.0059	0.0051	0.0716	6e-04	0.0949	0.141	0.0238	0.001	0.1275	0.0204	0.0055	0.0076	9e-04	4e-04	0.0342	0.0182	0.0326	0.0769	0.0209	0.0776	0.001
2	rs2318041	237721142	0.94	0.298643641979994	0.86	0.318862054747229	0.0155072132936231	0.135570888800064	0.0129	0.0184	0.0202	0.0054	0.1711	0.0058	0.0049	0.0713	6e-04	0.0954	0.1422	0.0235	0.001	0.1282	0.0201	0.0052	0.0074	8e-04	4e-04	0.0343	0.0178	0.0323	0.0766	0.0207	0.0777	0.001
2	rs77186169	237721740	0.94	0.298643641979994	0.86	0.318862054747229	0.0161990690279009	0.135115418735565	0.0129	0.0184	0.0202	0.0053	0.1713	0.0058	0.0049	0.0712	6e-04	0.0954	0.1423	0.0234	0.001	0.1283	0.02	0.0052	0.0074	8e-04	4e-04	0.0344	0.0177	0.0322	0.0765	0.0207	0.0777	0.001
2	rs115490973	237722481	0.94	0.298643641979994	0.86	0.318862054747229	0.0155502529990191	0.129963120222746	0.0129	0.0183	0.0206	0.0053	0.1715	0.0057	0.0049	0.071	6e-04	0.0956	0.1425	0.0233	0.0011	0.1284	0.02	0.0052	0.0073	8e-04	4e-04	0.0344	0.0177	0.0321	0.0763	0.0207	0.0776	9e-04
2	rs13000320	237723694	0.94	0.298643641979994	0.86	0.318862054747229	0.0137318096630174	0.12426706791209	0.0129	0.0183	0.0211	0.0052	0.1717	0.0057	0.0049	0.0707	6e-04	0.0958	0.1429	0.0231	0.0011	0.1286	0.0199	0.0051	0.0073	8e-04	4e-04	0.0345	0.0176	0.032	0.0761	0.0206	0.0774	9e-04
2	rs62186673	237729564	0.94	0.298643641979994	0.86	0.318862054747229	0.0138764499109835	0.114616867058012	0.0131	0.0182	0.0225	0.005	0.1718	0.0056	0.0047	0.0703	6e-04	0.096	0.1437	0.0228	0.0011	0.1289	0.0197	0.0048	0.0069	7e-04	4e-04	0.0347	0.0175	0.0321	0.0761	0.0201	0.077	9e-04
2	rs76806920	237739343	0.95	0.267590046340022	0.86	0.318862054747229	0.0313748632889515	0.130681780387496	0.0133	0.0181	0.0257	0.0044	0.1744	0.0053	0.0043	0.0694	5e-04	0.096	0.1439	0.0215	0.0012	0.1297	0.0192	0.004	0.0056	6e-04	4e-04	0.035	0.0186	0.0322	0.0763	0.0191	0.0758	7e-04
2	rs11691053	237740558	0.95	0.267590046340022	0.86	0.318862054747229	0.0348985477903304	0.120930346404373	0.0133	0.018	0.0263	0.0043	0.1748	0.0052	0.0042	0.0693	5e-04	0.0961	0.144	0.0212	0.0012	0.1298	0.0191	0.0038	0.0053	6e-04	4e-04	0.035	0.0188	0.0323	0.0764	0.0189	0.0756	7e-04
2	rs12612900	237750654	0.95	0.267590046340022	0.86	0.318862054747229	0.0387852015342769	0.129425089351059	0.0134	0.018	0.0266	0.0043	0.1752	0.0052	0.0042	0.0692	5e-04	0.0962	0.1441	0.0211	0.0012	0.1298	0.0191	0.0038	0.0053	6e-04	4e-04	0.0351	0.0188	0.0322	0.0763	0.0188	0.0755	7e-04
2	rs10193277	237751111	0.95	0.267590046340022	0.86	0.318862054747229	0.0389233693836245	0.1069284058188	0.0134	0.018	0.0267	0.0043	0.1752	0.0052	0.0042	0.0692	5e-04	0.0962	0.1441	0.0211	0.0012	0.1299	0.0191	0.0037	0.0053	6e-04	4e-04	0.0351	0.0188	0.0322	0.0762	0.0188	0.0754	7e-04
2	rs113924138	237751372	0.95	0.267590046340022	0.86	0.318862054747229	0.0389648858339945	0.102956120694023	0.0134	0.018	0.0267	0.0043	0.1753	0.0052	0.0042	0.0692	5e-04	0.0963	0.1441	0.0211	0.0012	0.1299	0.019	0.0037	0.0053	6e-04	4e-04	0.0351	0.0188	0.0322	0.0762	0.0188	0.0754	7e-04
2	rs72978910	237751641	0.95	0.267590046340022	0.86	0.318862054747229	0.0389372048096054	0.0996095188275764	0.0134	0.018	0.0267	0.0043	0.1753	0.0052	0.0042	0.0691	5e-04	0.0963	0.1441	0.0211	0.0012	0.1299	0.019	0.0037	0.0052	6e-04	4e-04	0.0351	0.0188	0.0322	0.0762	0.0188	0.0754	7e-04
2	rs35118316	237753042	0.95	0.267590046340022	0.86	0.318862054747229	0.0383590319460993	0.0940756232891506	0.0134	0.0181	0.0267	0.0043	0.1755	0.0051	0.0041	0.069	5e-04	0.0965	0.1442	0.021	0.0012	0.1302	0.019	0.0037	0.0052	6e-04	5e-04	0.0351	0.0187	0.0321	0.0759	0.0188	0.0754	7e-04
2	rs62186679	237753457	0.95	0.267590046340022	0.86	0.318862054747229	0.0387162446370724	0.0934420856303372	0.0134	0.0181	0.0267	0.0043	0.1756	0.0051	0.0041	0.069	5e-04	0.0966	0.1442	0.021	0.0012	0.1302	0.019	0.0037	0.0052	6e-04	5e-04	0.0351	0.0187	0.0321	0.0759	0.0188	0.0753	7e-04
2	rs116838861	237756139	0.95	0.267590046340022	0.86	0.318862054747229	0.0391590329987954	0.0831610867550122	0.0134	0.0181	0.0267	0.0042	0.1758	0.0051	0.0041	0.0688	5e-04	0.0967	0.1447	0.0208	0.0012	0.1305	0.0189	0.0037	0.0051	6e-04	5e-04	0.0351	0.0186	0.0321	0.0759	0.0187	0.0752	7e-04
2	rs13021676	237756905	0.95	0.267590046340022	0.86	0.318862054747229	0.0395353403785627	0.0884351260480472	0.0134	0.018	0.0266	0.0042	0.1759	0.0051	0.0041	0.0687	5e-04	0.0967	0.1449	0.0207	0.0012	0.1307	0.0188	0.0036	0.0051	6e-04	5e-04	0.0351	0.0185	0.0321	0.0759	0.0186	0.0752	7e-04
2	rs67738711	237766431	0.95	0.267590046340022	0.85	0.356744695657816	0.0456511747441936	0.0959863518267054	0.0134	0.018	0.0262	0.0039	0.176	0.005	0.004	0.0683	5e-04	0.0969	0.1466	0.0197	0.0012	0.1326	0.0184	0.0035	0.0047	5e-04	5e-04	0.0353	0.0179	0.032	0.0763	0.0183	0.0749	7e-04
2	rs116281004	237770185	0.95	0.267590046340022	0.85	0.356744695657816	0.0499146049780268	0.0967869462338897	0.0135	0.018	0.026	0.0039	0.176	0.005	0.004	0.0682	5e-04	0.097	0.1471	0.019	0.0012	0.1332	0.0182	0.0034	0.0046	5e-04	5e-04	0.0355	0.0178	0.0318	0.0763	0.0187	0.0748	7e-04
2	rs12469979	237777642	0.95	0.267590046340022	0.85	0.356744695657816	0.0602639558792972	0.100910383449072	0.0135	0.0181	0.0259	0.0038	0.1759	0.005	0.004	0.068	5e-04	0.097	0.1477	0.0181	0.0012	0.134	0.0181	0.0034	0.0044	6e-04	5e-04	0.0359	0.0177	0.0315	0.0763	0.0193	0.0746	7e-04
2	rs62184569	237783398	0.95	0.267590046340022	0.85	0.356744695657816	0.065697395060736	0.099852929030262	0.0135	0.0181	0.0258	0.0038	0.1759	0.005	0.0039	0.0679	5e-04	0.097	0.1478	0.0178	0.0012	0.1343	0.0181	0.0034	0.0044	6e-04	5e-04	0.0361	0.0176	0.0315	0.0763	0.0195	0.0745	7e-04
2	rs1098866	237791541	0.95	0.267590046340022	0.85	0.356744695657816	0.0729492976319547	0.106262326084331	0.0135	0.0181	0.0259	0.0038	0.176	0.0049	0.0039	0.0676	5e-04	0.0971	0.1484	0.0175	0.0012	0.1343	0.0181	0.0033	0.0044	6e-04	5e-04	0.0361	0.0176	0.0315	0.0764	0.0197	0.0742	7e-04
2	rs75544731	237796404	0.95	0.267590046340022	0.85	0.356744695657816	0.0726547276300641	0.102791874711138	0.0134	0.018	0.0258	0.0038	0.176	0.0049	0.0039	0.0675	4e-04	0.0969	0.1494	0.0175	0.0011	0.1342	0.018	0.0033	0.0043	6e-04	5e-04	0.0361	0.0176	0.0314	0.0765	0.0197	0.0741	7e-04
2	rs59555562	237796737	0.95	0.267590046340022	0.85	0.356744695657816	0.0734984088325758	0.102709789909883	0.0134	0.018	0.0258	0.0038	0.1759	0.0049	0.0039	0.0675	4e-04	0.0968	0.1496	0.0175	0.0011	0.1342	0.018	0.0033	0.0043	6e-04	5e-04	0.0361	0.0176	0.0314	0.0766	0.0197	0.074	7e-04
2	rs2873631	237801497	0.95	0.267590046340022	0.85	0.356744695657816	0.0776582700448901	0.111212169962147	0.0133	0.0179	0.0257	0.0038	0.1755	0.0048	0.0039	0.0677	4e-04	0.0968	0.1505	0.0175	0.001	0.1344	0.0179	0.0032	0.0043	6e-04	4e-04	0.0361	0.0175	0.0313	0.0768	0.0198	0.0738	6e-04
2	rs58871070	237803163	0.95	0.267590046340022	0.85	0.356744695657816	0.0785610703486473	0.105929888658967	0.0133	0.0179	0.0257	0.0038	0.1755	0.0048	0.0039	0.0677	4e-04	0.0967	0.1505	0.0176	0.001	0.1344	0.0179	0.0032	0.0044	6e-04	4e-04	0.0361	0.0175	0.0313	0.0769	0.0198	0.0737	6e-04
2	rs7599706	237805687	0.95	0.267590046340022	0.85	0.356744695657816	0.0786716276586804	0.104934992509579	0.0133	0.0179	0.0257	0.0038	0.1755	0.0048	0.0039	0.0677	4e-04	0.0967	0.1505	0.0176	0.001	0.1343	0.0179	0.0032	0.0044	6e-04	4e-04	0.0361	0.0175	0.0313	0.0769	0.0198	0.0737	6e-04
2	rs35053220	237806307	0.95	0.267590046340022	0.85	0.356744695657816	0.0787380100532048	0.104273747164463	0.0133	0.0179	0.0257	0.0038	0.1755	0.0048	0.0039	0.0677	4e-04	0.0967	0.1505	0.0176	0.001	0.1343	0.0179	0.0032	0.0044	6e-04	4e-04	0.0361	0.0175	0.0313	0.0769	0.0198	0.0738	6e-04
2	rs77928552	237808102	0.95	0.267590046340022	0.86	0.318862054747229	0.079648847626316	0.107596088542821	0.0133	0.0179	0.0257	0.0038	0.1755	0.0048	0.0039	0.0677	4e-04	0.0967	0.1506	0.0176	0.001	0.1342	0.0178	0.0032	0.0044	6e-04	4e-04	0.0361	0.0175	0.0313	0.0769	0.0198	0.0738	6e-04
2	rs56375811	237808433	0.95	0.267590046340022	0.86	0.318862054747229	0.0801627553448148	0.108852299542982	0.0133	0.0179	0.0257	0.0038	0.1755	0.0048	0.0039	0.0677	4e-04	0.0966	0.1507	0.0176	0.001	0.134	0.0179	0.0032	0.0045	6e-04	4e-04	0.0361	0.0175	0.0313	0.077	0.0198	0.0738	6e-04
2	rs35144452	237809115	0.95	0.267590046340022	0.86	0.318862054747229	0.0804092877360997	0.107846881974332	0.0133	0.0179	0.0257	0.0038	0.1756	0.0048	0.0039	0.0677	4e-04	0.0966	0.1507	0.0176	0.001	0.134	0.0179	0.0032	0.0045	6e-04	4e-04	0.0361	0.0175	0.0313	0.077	0.0198	0.0738	6e-04
2	rs77733042	237811564	0.95	0.267590046340022	0.86	0.318862054747229	0.0806113574766713	0.108600609017041	0.0133	0.0179	0.0257	0.0038	0.1756	0.0048	0.0039	0.0677	4e-04	0.0966	0.1507	0.0176	0.001	0.134	0.0179	0.0032	0.0045	6e-04	4e-04	0.0361	0.0175	0.0313	0.077	0.0199	0.0738	6e-04
2	rs6431492	237818012	0.96	0.238871757466757	0.86	0.318862054747229	0.0848837476441182	0.121367439556563	0.0133	0.0175	0.0256	0.0038	0.1753	0.0048	0.0038	0.0678	4e-04	0.0961	0.1514	0.0176	0.001	0.1353	0.0176	0.0031	0.0045	6e-04	4e-04	0.0356	0.0174	0.0313	0.0771	0.0202	0.0738	6e-04
2	rs78163718	237820557	0.96	0.238871757466757	0.86	0.318862054747229	0.0857925985802944	0.120493846665472	0.0133	0.0175	0.0255	0.0038	0.1754	0.0048	0.0038	0.0678	4e-04	0.0961	0.1515	0.0176	0.001	0.1354	0.0176	0.0031	0.0045	5e-04	4e-04	0.0355	0.0174	0.0313	0.0771	0.0202	0.0738	6e-04
2	rs13004280	237822397	0.96	0.238871757466757	0.86	0.318862054747229	0.0862141497850172	0.116075670936253	0.0133	0.0174	0.0255	0.0038	0.1754	0.0048	0.0038	0.0678	4e-04	0.0961	0.1515	0.0176	0.001	0.1355	0.0176	0.0031	0.0044	5e-04	4e-04	0.0355	0.0174	0.0312	0.0771	0.0202	0.0737	6e-04
2	rs76870839	237822978	0.96	0.238871757466757	0.86	0.318862054747229	0.0862376078755472	0.116506062240943	0.0133	0.0174	0.0255	0.0038	0.1754	0.0048	0.0038	0.0678	4e-04	0.0961	0.1515	0.0176	0.001	0.1355	0.0176	0.0031	0.0044	5e-04	4e-04	0.0355	0.0174	0.0312	0.0771	0.0202	0.0737	5e-04
2	rs114044800	237823477	0.96	0.238871757466757	0.86	0.318862054747229	0.0862376078755472	0.116850809762216	0.0133	0.0174	0.0255	0.0038	0.1754	0.0048	0.0038	0.0678	4e-04	0.0961	0.1515	0.0176	0.001	0.1355	0.0176	0.0031	0.0044	5e-04	4e-04	0.0355	0.0174	0.0312	0.0771	0.0203	0.0737	5e-04
2	rs146814392	237831969	0.96	0.238871757466757	0.86	0.318862054747229	0.0868725123684755	0.117887364243915	0.0132	0.0174	0.0255	0.0038	0.1754	0.0048	0.0039	0.0678	4e-04	0.0961	0.1516	0.0176	0.001	0.1357	0.0175	0.0031	0.0044	5e-04	4e-04	0.0354	0.0174	0.0313	0.077	0.0203	0.0737	5e-04
2	rs6732816	237832288	0.96	0.238871757466757	0.86	0.318862054747229	0.0882940304218723	0.117973900030531	0.0132	0.0174	0.0255	0.0038	0.1754	0.0048	0.0039	0.0678	4e-04	0.0961	0.1516	0.0176	0.001	0.1358	0.0175	0.0031	0.0044	5e-04	4e-04	0.0354	0.0174	0.0313	0.077	0.0203	0.0736	5e-04
2	rs13426398	237837523	0.96	0.238871757466757	0.86	0.318862054747229	0.0881988063355875	0.118840576675322	0.0132	0.0174	0.0256	0.0038	0.1754	0.0048	0.0039	0.0678	4e-04	0.096	0.1516	0.0176	0.001	0.1358	0.0176	0.0031	0.0044	5e-04	4e-04	0.0354	0.0174	0.0312	0.077	0.0203	0.0736	5e-04
2	rs1821655	237842124	0.96	0.238871757466757	0.86	0.318862054747229	0.0872265179050008	0.117195942938933	0.0133	0.0174	0.0257	0.0037	0.1746	0.0048	0.0038	0.0673	4e-04	0.096	0.1525	0.0177	0.001	0.1363	0.0176	0.0031	0.0044	5e-04	4e-04	0.0355	0.0174	0.0312	0.077	0.0203	0.0738	5e-04
2	rs4380174	237842980	0.96	0.238871757466757	0.86	0.318862054747229	0.0876525331945912	0.120232232063049	0.0132	0.0174	0.0257	0.0037	0.1749	0.0048	0.0038	0.067	4e-04	0.096	0.1526	0.0177	9e-04	0.1364	0.0175	0.0031	0.0044	5e-04	4e-04	0.0355	0.0174	0.0312	0.0769	0.02	0.0738	5e-04
2	rs72986779	237843294	0.96	0.238871757466757	0.86	0.318862054747229	0.0873210739927227	0.117887364243915	0.0132	0.0174	0.0257	0.0037	0.1749	0.0048	0.0038	0.067	4e-04	0.096	0.1527	0.0177	9e-04	0.1364	0.0175	0.003	0.0044	5e-04	4e-04	0.0355	0.0174	0.0312	0.0769	0.02	0.0738	5e-04
2	rs11683227	237845916	0.96	0.238871757466757	0.86	0.318862054747229	0.0868253807781365	0.117887364243915	0.0132	0.0174	0.0257	0.0037	0.175	0.0048	0.0038	0.067	4e-04	0.096	0.1527	0.0177	9e-04	0.1365	0.0175	0.003	0.0044	5e-04	4e-04	0.0355	0.0174	0.0312	0.0769	0.0199	0.0738	5e-04
2	rs36037848	237846677	0.96	0.238871757466757	0.86	0.318862054747229	0.0866605482956539	0.120057941307694	0.0132	0.0174	0.0257	0.0037	0.175	0.0048	0.0038	0.0669	4e-04	0.096	0.1527	0.0177	9e-04	0.1365	0.0175	0.0031	0.0044	5e-04	4e-04	0.0355	0.0174	0.0312	0.0769	0.0199	0.0738	5e-04
2	rs76439962	237854361	0.96	0.238871757466757	0.86	0.318862054747229	0.103322067241085	0.130232445763723	0.0132	0.0175	0.0252	0.0039	0.1765	0.0052	0.0041	0.0643	5e-04	0.096	0.154	0.0174	8e-04	0.1369	0.0171	0.0032	0.0048	5e-04	4e-04	0.0361	0.0176	0.0306	0.0772	0.0196	0.0725	6e-04
2	rs2082870	237854447	0.96	0.238871757466757	0.86	0.318862054747229	0.104853791959419	0.130591867625126	0.0132	0.0175	0.0252	0.0039	0.1765	0.0052	0.0042	0.0641	5e-04	0.096	0.1541	0.0174	8e-04	0.1371	0.0171	0.0033	0.0049	5e-04	4e-04	0.0361	0.0175	0.0306	0.0772	0.0196	0.0725	6e-04
2	rs115394387	237856748	0.96	0.238871757466757	0.86	0.318862054747229	0.115998486330674	0.135024392327929	0.0132	0.0177	0.0252	0.0041	0.1758	0.0055	0.0044	0.0623	5e-04	0.0964	0.155	0.0173	8e-04	0.1372	0.0171	0.0035	0.0051	5e-04	4e-04	0.0363	0.0174	0.0304	0.0772	0.02	0.0721	6e-04
2	rs6722267	237857605	0.96	0.238871757466757	0.86	0.318862054747229	0.119044148220777	0.136209492044999	0.0132	0.0177	0.0252	0.0041	0.1758	0.0055	0.0044	0.062	5e-04	0.0964	0.155	0.0173	8e-04	0.1371	0.0171	0.0035	0.0051	5e-04	4e-04	0.0363	0.0174	0.0304	0.0772	0.02	0.072	6e-04
2	rs75475361	237869999	0.96	0.238871757466757	0.86	0.318862054747229	0.113725023757858	0.137489997367732	0.0132	0.0177	0.0252	0.0043	0.1758	0.0057	0.0046	0.0615	5e-04	0.0964	0.1552	0.0175	8e-04	0.1373	0.0172	0.0036	0.0052	5e-04	4e-04	0.0366	0.0175	0.0303	0.0767	0.02	0.0715	6e-04
2	rs6747947	237872733	0.96	0.238871757466757	0.86	0.318862054747229	0.11350198423146	0.136574902417033	0.0132	0.0177	0.0252	0.0043	0.1758	0.0057	0.0047	0.0614	5e-04	0.0964	0.1552	0.0175	8e-04	0.1373	0.0172	0.0036	0.0052	5e-04	4e-04	0.0366	0.0175	0.0303	0.0766	0.02	0.0714	6e-04
2	rs11687749	237874257	0.96	0.238871757466757	0.86	0.318862054747229	0.113585592475555	0.136574902417033	0.0132	0.0177	0.0252	0.0043	0.1757	0.0057	0.0047	0.0613	5e-04	0.0965	0.1553	0.0175	8e-04	0.1372	0.0172	0.0036	0.0052	5e-04	4e-04	0.0366	0.0176	0.0303	0.0767	0.02	0.0713	6e-04
2	rs12477055	237877513	0.96	0.238871757466757	0.87	0.283849475516541	0.119446226119604	0.134024591876907	0.0132	0.0178	0.0252	0.0044	0.1757	0.0058	0.0048	0.0609	5e-04	0.0967	0.1556	0.0175	8e-04	0.1367	0.0173	0.0037	0.0053	6e-04	4e-04	0.0368	0.0177	0.0304	0.0767	0.0201	0.0705	6e-04
2	rs11678848	237880835	0.96	0.238871757466757	0.87	0.283849475516541	0.141438747459138	0.148266650591268	0.0132	0.0178	0.0253	0.0047	0.1756	0.0062	0.0052	0.0605	5e-04	0.0968	0.155	0.0175	8e-04	0.1364	0.0173	0.0039	0.0054	6e-04	4e-04	0.0369	0.0178	0.0305	0.0768	0.0201	0.07	7e-04
2	rs34922330	237880975	0.96	0.238871757466757	0.87	0.283849475516541	0.151748383923226	0.142562791242442	0.0133	0.0178	0.0253	0.0047	0.1756	0.0062	0.0053	0.0604	5e-04	0.0968	0.155	0.0175	8e-04	0.1364	0.0168	0.0039	0.0054	7e-04	4e-04	0.0369	0.0179	0.0304	0.0768	0.0202	0.07	8e-04
2	rs72988727	237885047	0.96	0.238871757466757	0.87	0.283849475516541	0.156101161848964	0.147138196921556	0.0133	0.0178	0.0253	0.0048	0.1754	0.0062	0.0054	0.0602	5e-04	0.0968	0.1549	0.0176	8e-04	0.1364	0.0168	0.0039	0.0055	7e-04	4e-04	0.0369	0.0179	0.0305	0.0768	0.0202	0.0698	8e-04
2	rs73997824	237888746	0.96	0.238871757466757	0.87	0.283849475516541	0.16642377997108	0.154146153780575	0.0133	0.0178	0.0254	0.0049	0.1753	0.0063	0.0055	0.0599	5e-04	0.0969	0.1549	0.0176	8e-04	0.1363	0.0168	0.004	0.0056	7e-04	4e-04	0.0369	0.0179	0.0305	0.0768	0.0203	0.0696	8e-04
2	rs116267390	237890237	0.96	0.238871757466757	0.87	0.283849475516541	0.173198011863111	0.158368059185819	0.0134	0.0178	0.0254	0.0049	0.1752	0.0063	0.0055	0.0597	5e-04	0.0969	0.1549	0.0176	9e-04	0.1363	0.0168	0.004	0.0057	7e-04	4e-04	0.0369	0.0179	0.0305	0.0768	0.0203	0.0695	8e-04
2	rs79765517	237894481	0.96	0.238871757466757	0.87	0.283849475516541	0.186806245236124	0.168013964739432	0.0134	0.0178	0.0255	0.005	0.1751	0.0064	0.0056	0.0594	5e-04	0.0969	0.1548	0.0177	9e-04	0.1363	0.0168	0.004	0.0058	7e-04	4e-04	0.037	0.0179	0.0306	0.0768	0.0203	0.0693	8e-04
2	rs76739488	237894910	0.96	0.238871757466757	0.87	0.283849475516541	0.191183037477945	0.170481345438242	0.0134	0.0177	0.0255	0.005	0.1751	0.0064	0.0056	0.0594	5e-04	0.0969	0.1548	0.0177	8e-04	0.1363	0.0168	0.004	0.0058	7e-04	4e-04	0.037	0.0179	0.0306	0.0768	0.0203	0.0693	8e-04
2	rs11900417	237901807	0.96	0.238871757466757	0.87	0.283849475516541	0.205967055755948	0.175853501590035	0.0133	0.0177	0.0256	0.0051	0.1749	0.0065	0.0057	0.059	5e-04	0.097	0.1547	0.0178	9e-04	0.1363	0.0168	0.0041	0.006	7e-04	4e-04	0.037	0.0179	0.0306	0.0768	0.0204	0.069	8e-04
2	rs2060519	237919524	0.97	0.212405230483542	0.87	0.283849475516541	0.289994008456212	0.29138123765663	0.0129	0.0173	0.0258	0.0057	0.1747	0.0069	0.0065	0.0572	5e-04	0.0964	0.1544	0.0178	0.001	0.1361	0.0169	0.0047	0.0065	7e-04	4e-04	0.0375	0.0182	0.0305	0.0774	0.0209	0.0679	8e-04
2	rs62183305	237920631	0.97	0.212405230483542	0.87	0.283849475516541	0.292342536145384	0.29138123765663	0.0129	0.0173	0.0258	0.0057	0.1748	0.007	0.0065	0.057	5e-04	0.0962	0.1543	0.0178	0.001	0.1362	0.0169	0.0048	0.0066	8e-04	4e-04	0.0376	0.0182	0.0306	0.0774	0.0209	0.0678	8e-04
2	rs7583300	237924382	0.97	0.212405230483542	0.87	0.283849475516541	0.302473059028106	0.296344187027406	0.0128	0.0174	0.0258	0.0058	0.1749	0.0069	0.0065	0.0569	5e-04	0.0961	0.1542	0.0179	9e-04	0.1363	0.017	0.0048	0.0066	8e-04	4e-04	0.0376	0.0183	0.0308	0.0773	0.0209	0.0677	8e-04
2	rs2701326	237924504	0.97	0.212405230483542	0.87	0.283849475516541	0.30571024180909	0.301451419550361	0.0128	0.0174	0.0258	0.0058	0.175	0.0069	0.0065	0.0569	5e-04	0.0961	0.1542	0.0179	9e-04	0.1363	0.017	0.0048	0.0066	8e-04	4e-04	0.0376	0.0183	0.0308	0.0773	0.0209	0.0677	8e-04
2	rs1435841	237925505	0.97	0.212405230483542	0.87	0.283849475516541	0.301739881025245	0.295633643836388	0.0128	0.0174	0.0258	0.0058	0.1749	0.0069	0.0065	0.0569	5e-04	0.096	0.1541	0.0179	9e-04	0.1364	0.017	0.0048	0.0067	8e-04	4e-04	0.0376	0.0183	0.0308	0.0773	0.0209	0.0676	8e-04
2	rs11694232	237925965	0.97	0.212405230483542	0.87	0.283849475516541	0.299351408123875	0.304910597509606	0.0128	0.0173	0.0258	0.0058	0.1747	0.007	0.0065	0.0568	5e-04	0.0961	0.1541	0.0178	0.001	0.1364	0.017	0.0048	0.0067	8e-04	4e-04	0.0377	0.0183	0.0307	0.0773	0.021	0.0676	8e-04
2	rs12328155	237947021	0.97	0.212405230483542	0.88	0.251609301083599	0.288799675112944	0.318864238315384	0.0127	0.0172	0.0258	0.0059	0.1749	0.0071	0.0067	0.0568	5e-04	0.0958	0.1532	0.0179	0.0011	0.1371	0.0168	0.0049	0.0068	8e-04	4e-04	0.038	0.0187	0.0306	0.077	0.0209	0.0675	8e-04
2	rs7576705	237947288	0.97	0.212405230483542	0.88	0.251609301083599	0.295328620343757	0.318985330996762	0.0127	0.0172	0.0258	0.0059	0.1749	0.0071	0.0067	0.0568	5e-04	0.0957	0.1532	0.0179	0.0011	0.1372	0.0168	0.0049	0.0068	8e-04	4e-04	0.038	0.0187	0.0306	0.077	0.0209	0.0675	8e-04
2	rs55696304	237947882	0.97	0.212405230483542	0.88	0.251609301083599	0.290520349073085	0.314393386162258	0.0126	0.017	0.0257	0.0059	0.1751	0.0071	0.0067	0.057	6e-04	0.0956	0.1529	0.0179	0.0012	0.1376	0.0168	0.005	0.0069	8e-04	4e-04	0.0381	0.0187	0.0306	0.0773	0.0209	0.0664	8e-04
2	rs3814369	237949621	0.98	0.188103243221556	0.88	0.251609301083599	0.319344163406084	0.412866600623244	0.0121	0.0167	0.025	0.0059	0.1751	0.0075	0.0071	0.0572	6e-04	0.0945	0.1509	0.018	0.0011	0.1394	0.0165	0.0055	0.0071	8e-04	5e-04	0.0385	0.0194	0.0316	0.0774	0.021	0.0655	8e-04
2	rs72973905	237951305	0.98	0.188103243221556	0.87	0.283849475516541	0.366424234841293	0.444321069904285	0.0116	0.0169	0.0253	0.006	0.1746	0.0074	0.0074	0.0573	6e-04	0.0936	0.1503	0.0179	0.0011	0.1405	0.0162	0.0058	0.007	8e-04	5e-04	0.0385	0.02	0.0324	0.0778	0.0212	0.0639	8e-04
2	rs72973909	237956312	0.98	0.188103243221556	0.87	0.283849475516541	0.377205409055317	0.450178624323977	0.0114	0.017	0.0255	0.0061	0.1743	0.0074	0.0076	0.0573	6e-04	0.0933	0.15	0.0178	0.0011	0.1408	0.0161	0.006	0.0069	9e-04	5e-04	0.0385	0.0202	0.0327	0.0779	0.0214	0.0633	8e-04
2	rs115660749	237959239	0.98	0.188103243221556	0.87	0.283849475516541	0.382600439942313	0.452714285927373	0.0114	0.017	0.0255	0.0061	0.1742	0.0074	0.0076	0.0573	6e-04	0.0933	0.1498	0.0179	0.0011	0.1409	0.0161	0.006	0.0069	9e-04	5e-04	0.0385	0.0202	0.0328	0.0779	0.0214	0.0633	8e-04
2	rs62183337	237962838	0.98	0.188103243221556	0.87	0.283849475516541	0.388089985281977	0.461417194644203	0.0114	0.017	0.0255	0.0061	0.1742	0.0074	0.0076	0.0573	6e-04	0.0933	0.1498	0.0179	0.0012	0.1409	0.0161	0.006	0.0069	9e-04	5e-04	0.0385	0.0202	0.0329	0.0779	0.0214	0.0633	8e-04
2	rs116718796	237965879	0.98	0.188103243221556	0.87	0.283849475516541	0.389371001158829	0.457395053135212	0.0114	0.0172	0.0255	0.0061	0.1741	0.0075	0.0076	0.0573	6e-04	0.0933	0.1497	0.0179	0.0012	0.1409	0.0161	0.006	0.0069	9e-04	5e-04	0.0385	0.0202	0.0329	0.0779	0.0214	0.0632	8e-04
2	rs73100575	237967894	0.98	0.188103243221556	0.87	0.283849475516541	0.393170828902143	0.456190216880892	0.0114	0.0172	0.0255	0.0061	0.1741	0.0075	0.0076	0.0573	6e-04	0.0933	0.1497	0.0179	0.0012	0.1409	0.0161	0.006	0.0069	9e-04	5e-04	0.0385	0.0202	0.0329	0.0779	0.0214	0.0632	8e-04
2	rs7593514	237980691	0.98	0.188103243221556	0.87	0.283849475516541	0.388590998135924	0.426083220514208	0.0113	0.0179	0.0255	0.0061	0.1741	0.0075	0.0076	0.0574	6e-04	0.0932	0.1491	0.0178	0.0012	0.141	0.016	0.0061	0.0069	9e-04	5e-04	0.0386	0.0202	0.0329	0.0779	0.0213	0.0631	8e-04
2	rs13395056	237984222	0.98	0.188103243221556	0.87	0.283849475516541	0.399300559839209	0.427397900932292	0.0112	0.0179	0.0255	0.0061	0.1741	0.0076	0.0077	0.0574	6e-04	0.0933	0.1489	0.0179	0.0012	0.141	0.016	0.0062	0.0069	8e-04	5e-04	0.0386	0.0203	0.033	0.0778	0.0213	0.063	8e-04
2	rs7577630	237992613	0.97	0.212405230483542	0.87	0.283849475516541	0.434775509454311	0.448978836297276	0.0112	0.0179	0.0256	0.0061	0.1741	0.0076	0.0077	0.0574	5e-04	0.0934	0.1488	0.0179	0.0012	0.1411	0.016	0.0062	0.0068	8e-04	5e-04	0.0386	0.0203	0.033	0.0777	0.0213	0.0629	7e-04
2	rs72973995	237993194	0.97	0.212405230483542	0.88	0.251609301083599	0.433715884259797	0.448179448481778	0.0112	0.0179	0.0256	0.0061	0.1741	0.0076	0.0077	0.0574	5e-04	0.0934	0.1488	0.0179	0.0012	0.1411	0.016	0.0062	0.0068	8e-04	5e-04	0.0386	0.0203	0.033	0.0777	0.0213	0.0629	7e-04
2	rs3748990	237998872	0.97	0.212405230483542	0.88	0.251609301083599	0.432011401816421	0.448046253849475	0.0112	0.0179	0.0256	0.0061	0.1741	0.0076	0.0077	0.0573	5e-04	0.0934	0.1488	0.0179	0.0012	0.1411	0.0161	0.0062	0.0068	8e-04	5e-04	0.0387	0.0203	0.033	0.0777	0.0213	0.0629	7e-04
2	rs114213449	238010773	0.97	0.212405230483542	0.88	0.251609301083599	0.422899561301729	0.450712135089487	0.0112	0.0179	0.0256	0.0061	0.1741	0.0076	0.0077	0.0574	5e-04	0.0934	0.1488	0.0179	0.0012	0.1411	0.0161	0.0062	0.0068	8e-04	5e-04	0.0387	0.0203	0.033	0.0777	0.0213	0.0629	7e-04
2	rs73085508	238022976	0.97	0.212405230483542	0.88	0.251609301083599	0.421796377100931	0.452313668362595	0.0112	0.0179	0.0256	0.0061	0.1741	0.0076	0.0077	0.0574	5e-04	0.0934	0.1488	0.0179	0.0012	0.1411	0.0161	0.0062	0.0068	8e-04	5e-04	0.0387	0.0203	0.033	0.0777	0.0213	0.0629	7e-04
2	rs77742472	238023806	0.97	0.212405230483542	0.88	0.251609301083599	0.421854403686789	0.454451375686498	0.0112	0.0179	0.0256	0.0061	0.1741	0.0076	0.0077	0.0574	5e-04	0.0934	0.1488	0.0179	0.0012	0.1411	0.0161	0.0062	0.0068	8e-04	5e-04	0.0387	0.0203	0.033	0.0777	0.0213	0.0629	7e-04
2	rs77501329	238024597	0.97	0.212405230483542	0.88	0.251609301083599	0.423131993243092	0.455387457505408	0.0112	0.0179	0.0256	0.0061	0.1741	0.0076	0.0077	0.0574	5e-04	0.0934	0.1488	0.018	0.0012	0.1411	0.0161	0.0062	0.0068	8e-04	5e-04	0.0387	0.0203	0.033	0.0777	0.0213	0.0629	7e-04
2	rs72975842	238039927	0.97	0.212405230483542	0.88	0.251609301083599	0.409012994669465	0.457662907987142	0.011	0.0179	0.0256	0.0061	0.1737	0.0076	0.0078	0.0576	5e-04	0.0938	0.1484	0.0179	0.0012	0.1412	0.0162	0.0063	0.0069	9e-04	5e-04	0.0386	0.0203	0.0329	0.0774	0.0215	0.0626	8e-04
2	rs78722630	238053498	0.97	0.212405230483542	0.88	0.251609301083599	0.414631898198408	0.465583084261449	0.011	0.018	0.0256	0.0061	0.1734	0.0076	0.0079	0.0577	5e-04	0.094	0.1483	0.0179	0.0012	0.1414	0.0163	0.0064	0.0069	9e-04	5e-04	0.0386	0.0203	0.0328	0.0773	0.0216	0.0624	8e-04
2	rs114719186	238067230	0.97	0.212405230483542	0.88	0.251609301083599	0.414689431417657	0.45578879066915	0.011	0.018	0.0256	0.0061	0.1734	0.0076	0.0079	0.0577	5e-04	0.094	0.1482	0.0179	0.0012	0.1414	0.0163	0.0065	0.0069	9e-04	5e-04	0.0387	0.0203	0.0328	0.0773	0.0216	0.0624	8e-04
2	rs114893602	238069457	0.97	0.212405230483542	0.88	0.251609301083599	0.414286782586519	0.455521224883855	0.011	0.018	0.0256	0.0061	0.1733	0.0076	0.0079	0.0577	5e-04	0.094	0.1482	0.0179	0.0012	0.1414	0.0163	0.0065	0.0069	9e-04	5e-04	0.0387	0.0203	0.0328	0.0773	0.0216	0.0624	8e-04
2	rs67502140	238085547	0.97	0.212405230483542	0.9	0.195029827813683	0.422260700991942	0.453916699732508	0.0109	0.018	0.0256	0.0062	0.1732	0.0077	0.0079	0.0577	5e-04	0.094	0.1481	0.0179	0.0013	0.1415	0.0163	0.0065	0.007	9e-04	5e-04	0.0387	0.0203	0.0328	0.0772	0.0216	0.0623	8e-04
2	rs4416170	238087314	0.97	0.212405230483542	0.9	0.195029827813683	0.422202646605831	0.454852491477567	0.0109	0.018	0.0256	0.0062	0.1732	0.0077	0.0079	0.0578	5e-04	0.094	0.1481	0.0179	0.0013	0.1415	0.0163	0.0065	0.007	9e-04	5e-04	0.0387	0.0203	0.0328	0.0772	0.0216	0.0623	8e-04
2	rs6749741	238091707	0.97	0.212405230483542	0.9	0.195029827813683	0.421796377100931	0.454050353167026	0.0109	0.018	0.0256	0.0062	0.1731	0.0077	0.0079	0.0578	5e-04	0.094	0.148	0.0179	0.0013	0.1415	0.0163	0.0065	0.007	9e-04	5e-04	0.0387	0.0203	0.0329	0.0772	0.0216	0.0623	8e-04
2	rs7355390	238092122	0.97	0.212405230483542	0.9	0.195029827813683	0.421854403686789	0.455521224883855	0.0109	0.018	0.0256	0.0062	0.1731	0.0077	0.0079	0.0578	5e-04	0.094	0.148	0.0179	0.0013	0.1415	0.0163	0.0065	0.007	9e-04	5e-04	0.0387	0.0203	0.0329	0.0772	0.0216	0.0623	8e-04
2	rs112607865	238092650	0.97	0.212405230483542	0.9	0.195029827813683	0.421680335845063	0.455119953789333	0.0109	0.018	0.0256	0.0062	0.1731	0.0077	0.0079	0.0578	5e-04	0.094	0.148	0.0179	0.0013	0.1415	0.0163	0.0065	0.007	9e-04	5e-04	0.0387	0.0203	0.0329	0.0772	0.0216	0.0623	8e-04
2	rs4663702	238095090	0.97	0.212405230483542	0.9	0.195029827813683	0.408613111905272	0.459404968286183	0.0109	0.0181	0.0256	0.0062	0.1729	0.0077	0.008	0.0579	5e-04	0.0939	0.148	0.0178	0.0013	0.1414	0.0163	0.0065	0.007	9e-04	5e-04	0.0387	0.0203	0.0329	0.0772	0.0216	0.0624	8e-04
2	rs72977996	238103234	0.97	0.212405230483542	0.9	0.195029827813683	0.405762504789155	0.57684215688272	0.0104	0.0183	0.0255	0.0064	0.1708	0.0082	0.0084	0.0578	6e-04	0.0932	0.1459	0.0181	0.0014	0.1413	0.0162	0.0072	0.007	0.001	5e-04	0.0389	0.0208	0.034	0.0775	0.0215	0.0634	9e-04
2	rs7570274	238103614	0.97	0.212405230483542	0.9	0.195029827813683	0.404681897138679	0.569186835064225	0.0104	0.0183	0.0255	0.0064	0.1707	0.0082	0.0084	0.0579	6e-04	0.0932	0.1459	0.0181	0.0014	0.1413	0.0162	0.0072	0.007	0.001	5e-04	0.0389	0.0208	0.034	0.0775	0.0215	0.0634	9e-04
2	rs76086031	238105802	0.97	0.212405230483542	0.9	0.195029827813683	0.369240208769485	0.537980390952681	0.0104	0.0183	0.0254	0.0064	0.1705	0.0082	0.0084	0.0579	6e-04	0.0932	0.1459	0.0181	0.0014	0.1412	0.0162	0.0072	0.007	0.0011	6e-04	0.039	0.0207	0.0341	0.0775	0.0215	0.0634	9e-04
2	rs13006353	238113706	0.97	0.212405230483542	0.9	0.195029827813683	0.363134934537425	0.588371280491316	0.0104	0.0185	0.0254	0.0067	0.1685	0.0084	0.0086	0.0586	6e-04	0.0929	0.1454	0.0181	0.0019	0.1405	0.0162	0.0075	0.0071	0.0011	6e-04	0.0394	0.0207	0.0345	0.0774	0.0216	0.0637	9e-04
2	rs4433951	238114741	0.97	0.212405230483542	0.9	0.195029827813683	0.430017276119645	0.635168759600052	0.0103	0.0187	0.0254	0.007	0.1672	0.0087	0.009	0.0582	6e-04	0.0919	0.1443	0.0182	0.0023	0.1413	0.0162	0.0078	0.0073	0.0012	7e-04	0.0399	0.0208	0.0352	0.0771	0.0215	0.0635	9e-04
2	rs35943457	238118407	0.97	0.212405230483542	0.9	0.195029827813683	0.643892503535418	0.840224957321734	0.0097	0.019	0.0254	0.0074	0.1663	0.0091	0.0097	0.0577	7e-04	0.0907	0.1432	0.0186	0.0025	0.1418	0.0164	0.0084	0.0077	0.0014	6e-04	0.0404	0.0208	0.0356	0.0771	0.0213	0.0628	0.001
2	rs62184808	238119266	0.97	0.212405230483542	0.9	0.195029827813683	0.648655797585299	0.837444346133973	0.0097	0.019	0.0254	0.0074	0.1663	0.0092	0.0097	0.0577	7e-04	0.0906	0.1431	0.0186	0.0025	0.1418	0.0164	0.0084	0.0077	0.0014	6e-04	0.0404	0.0208	0.0357	0.0771	0.0212	0.0628	0.001
2	rs116703134	238134712	0.97	0.212405230483542	0.9	0.195029827813683	0.604845832724917	0.802238890773688	0.0097	0.0183	0.0265	0.0074	0.1662	0.009	0.0097	0.0574	7e-04	0.0904	0.1429	0.0186	0.0025	0.1415	0.0163	0.0088	0.0077	0.0014	7e-04	0.0406	0.0211	0.0357	0.0773	0.021	0.0628	0.001
2	rs6719693	238137369	0.97	0.212405230483542	0.9	0.195029827813683	0.608921420685471	0.806219923748871	0.0097	0.0183	0.0264	0.0074	0.1662	0.009	0.0097	0.0573	7e-04	0.0904	0.1429	0.0186	0.0025	0.1415	0.0163	0.0089	0.0077	0.0014	7e-04	0.0406	0.0211	0.0356	0.0773	0.021	0.0628	0.001
2	rs116483339	238138440	0.97	0.212405230483542	0.9	0.195029827813683	0.604501023756887	0.796580801677904	0.0097	0.0182	0.0265	0.0073	0.1661	0.009	0.0097	0.0573	8e-04	0.0903	0.1429	0.0186	0.0025	0.1414	0.0163	0.0089	0.0077	0.0014	7e-04	0.0407	0.0211	0.0356	0.0772	0.021	0.0628	0.001
2	rs72979880	238143156	0.97	0.212405230483542	0.9	0.195029827813683	0.602916070600112	0.784528686320602	0.0097	0.0182	0.0266	0.0074	0.1661	0.009	0.0097	0.0573	8e-04	0.0903	0.1429	0.0186	0.0025	0.1414	0.0163	0.0089	0.0077	0.0014	7e-04	0.0409	0.0211	0.0356	0.0772	0.021	0.0628	0.001
2	rs10192038	238151886	0.97	0.212405230483542	0.9	0.195029827813683	0.606295020177377	0.791846815259499	0.0097	0.0182	0.0266	0.0073	0.1661	0.009	0.0097	0.0573	8e-04	0.0903	0.1429	0.0186	0.0025	0.1414	0.0163	0.0089	0.0077	0.0014	7e-04	0.0409	0.0211	0.0356	0.0772	0.021	0.0628	0.001
2	rs36130846	238169076	0.97	0.212405230483542	0.9	0.195029827813683	0.564521225738289	0.814962130314421	0.0097	0.0183	0.0267	0.0074	0.1661	0.009	0.0097	0.0568	8e-04	0.09	0.1427	0.0187	0.0025	0.1411	0.0163	0.009	0.0078	0.0014	8e-04	0.0409	0.0209	0.0356	0.0778	0.021	0.063	0.001
2	rs75315750	238170787	0.97	0.212405230483542	0.9	0.195029827813683	0.568267539455585	0.815115679884186	0.0097	0.0184	0.0267	0.0074	0.1661	0.009	0.0097	0.0566	8e-04	0.0899	0.1426	0.0188	0.0025	0.141	0.0163	0.0091	0.0078	0.0015	8e-04	0.0409	0.0208	0.0356	0.078	0.0209	0.063	0.001
2	Affx-19597374	238172570	0.97	0.212405230483542	0.9	0.195029827813683	0.563786705466348	0.820955072321488	0.0097	0.0185	0.0268	0.0075	0.166	0.0091	0.0098	0.0564	8e-04	0.0897	0.1424	0.0189	0.0025	0.1409	0.0166	0.0092	0.0078	0.0014	9e-04	0.0406	0.0208	0.0355	0.0779	0.021	0.0632	0.001
2	rs77193153	238172886	0.97	0.212405230483542	0.9	0.195029827813683	0.552888881429352	0.807139216352991	0.0096	0.0185	0.0268	0.0075	0.1661	0.0091	0.0098	0.0566	8e-04	0.0897	0.1422	0.0189	0.0025	0.1411	0.0166	0.0092	0.0078	0.0014	9e-04	0.0405	0.0208	0.0356	0.0779	0.021	0.0632	0.001
2	rs74001912	238189504	0.97	0.212405230483542	0.9	0.195029827813683	0.905197947034592	1.15555492488954	0.0106	0.0197	0.0273	0.0082	0.1601	0.0104	0.011	0.0555	0.001	0.0866	0.1376	0.0204	0.003	0.143	0.0171	0.0112	0.0088	0.0016	0.001	0.0419	0.0202	0.0358	0.079	0.021	0.0611	0.0013
2	rs11694263	238190389	0.97	0.212405230483542	0.9	0.195029827813683	0.949623716963868	1.17861149663554	0.0106	0.0198	0.0273	0.0083	0.16	0.0104	0.0111	0.0554	0.001	0.0864	0.1374	0.0205	0.003	0.1431	0.0171	0.0113	0.0089	0.0016	0.001	0.0419	0.0202	0.0358	0.0791	0.0211	0.061	0.0013
2	rs187336543	238190988	0.97	0.212405230483542	0.9	0.195029827813683	0.94534263152433	1.17366393081372	0.0106	0.0198	0.0273	0.0083	0.1599	0.0105	0.0111	0.0554	0.0011	0.0863	0.1373	0.0205	0.003	0.1431	0.0171	0.0113	0.0089	0.0016	0.001	0.0419	0.0201	0.0359	0.0791	0.0211	0.061	0.0013
2	rs74825356	238192736	0.97	0.212405230483542	0.9	0.195029827813683	0.947608090739037	1.17630216919976	0.0106	0.0198	0.0273	0.0083	0.1598	0.0105	0.0111	0.0554	0.0011	0.0862	0.1373	0.0205	0.003	0.1431	0.0172	0.0113	0.0089	0.0016	0.001	0.0419	0.0201	0.0359	0.0791	0.0211	0.061	0.0013
2	rs75250772	238194458	0.97	0.212405230483542	0.9	0.195029827813683	0.952818748818349	1.17844651782359	0.0106	0.0198	0.0273	0.0083	0.1598	0.0105	0.0111	0.0554	0.0011	0.0862	0.1372	0.0205	0.003	0.1431	0.0172	0.0113	0.0089	0.0017	0.001	0.0419	0.0201	0.0359	0.0791	0.0211	0.061	0.0013
2	rs76276644	238194465	0.97	0.212405230483542	0.9	0.195029827813683	0.953576116904457	1.17861149663554	0.0106	0.0198	0.0273	0.0083	0.1598	0.0105	0.0111	0.0554	0.0011	0.0862	0.1372	0.0205	0.003	0.1431	0.0172	0.0113	0.0089	0.0017	0.001	0.0419	0.0201	0.0359	0.0791	0.0211	0.061	0.0013
2	rs4496283	238197739	0.97	0.212405230483542	0.9	0.195029827813683	0.981687723816843	1.18967444813454	0.0106	0.0198	0.0274	0.0083	0.1597	0.0105	0.0111	0.0555	0.0011	0.0861	0.1371	0.0206	0.003	0.1431	0.0172	0.0113	0.009	0.0017	0.001	0.0419	0.0201	0.036	0.0791	0.0211	0.0609	0.0013
2	rs79769398	238208037	0.97	0.212405230483542	0.9	0.195029827813683	1.0232674428211	1.24909310815034	0.0107	0.0198	0.0272	0.0082	0.1599	0.0109	0.0112	0.0554	0.0012	0.0859	0.1368	0.0207	0.003	0.1432	0.0171	0.0115	0.009	0.0017	0.0011	0.0421	0.0199	0.036	0.0793	0.0208	0.0604	0.0013
2	rs78329386	238208510	0.97	0.212405230483542	0.9	0.195029827813683	1.03681842421723	1.25392841638701	0.0107	0.0198	0.0272	0.0082	0.1599	0.0109	0.0112	0.0554	0.0012	0.0859	0.1368	0.0207	0.003	0.1432	0.0171	0.0116	0.009	0.0017	0.0011	0.0422	0.0198	0.036	0.0794	0.0208	0.0604	0.0013
2	rs1908970	238208652	0.97	0.212405230483542	0.9	0.195029827813683	1.04353362688207	1.25593018139363	0.0107	0.0198	0.0272	0.0082	0.1599	0.0109	0.0112	0.0554	0.0012	0.0859	0.1368	0.0207	0.003	0.1432	0.0171	0.0116	0.009	0.0017	0.0011	0.0422	0.0198	0.036	0.0794	0.0208	0.0604	0.0013
2	rs4663712	238209075	0.97	0.212405230483542	0.9	0.195029827813683	0.993128900945245	1.27280020020853	0.0108	0.0201	0.0271	0.0084	0.1593	0.0109	0.0111	0.0549	0.0012	0.0848	0.1366	0.0211	0.0031	0.1436	0.0173	0.0118	0.0091	0.0017	0.0012	0.0419	0.0199	0.0362	0.0799	0.0207	0.0602	0.0014
2	rs35696080	238209372	0.97	0.212405230483542	0.9	0.195029827813683	0.852492078896908	1.18389299462607	0.0108	0.0203	0.0267	0.0083	0.158	0.0108	0.0109	0.055	0.0012	0.0842	0.1373	0.0216	0.003	0.144	0.0176	0.0115	0.0089	0.0018	0.0012	0.0419	0.0196	0.0359	0.0813	0.0205	0.0602	0.0013
2	rs72981868	238209871	0.97	0.212405230483542	0.9	0.195029827813683	0.817472139865624	1.07665647621209	0.011	0.0201	0.026	0.0082	0.156	0.0106	0.0107	0.0548	0.0011	0.0829	0.1391	0.0218	0.0028	0.1462	0.0181	0.0112	0.0087	0.002	0.0013	0.0414	0.0183	0.036	0.0835	0.02	0.0609	0.0013
2	rs10803657	238214039	0.96	0.238871757466757	0.9	0.195029827813683	0.664120347758266	0.930814020737291	0.0111	0.0202	0.0252	0.008	0.1554	0.0106	0.0104	0.0558	0.0011	0.0803	0.1404	0.023	0.0027	0.1472	0.0184	0.0108	0.0085	0.002	0.0014	0.0405	0.0179	0.0371	0.083	0.0196	0.0623	0.0012
2	rs12473668	238214474	0.96	0.238871757466757	0.9	0.195029827813683	0.666641677904841	0.890910440253776	0.0111	0.0202	0.0254	0.0079	0.1555	0.0105	0.0103	0.0559	0.0011	0.0802	0.141	0.023	0.0028	0.1474	0.0184	0.0107	0.0084	0.0021	0.0014	0.0405	0.0179	0.0372	0.0826	0.0195	0.0623	0.0012
2	rs77453941	238218144	0.96	0.238871757466757	0.9	0.195029827813683	0.672565655416136	0.880287935695132	0.0111	0.0202	0.0254	0.0079	0.1555	0.0105	0.0103	0.0559	0.0011	0.0802	0.141	0.023	0.0028	0.1474	0.0184	0.0107	0.0084	0.0021	0.0014	0.0405	0.0179	0.0373	0.0826	0.0195	0.0623	0.0011
2	rs62184818	238222796	0.96	0.238871757466757	0.9	0.195029827813683	0.666064993853291	0.851676426757715	0.0112	0.0202	0.0254	0.0079	0.1555	0.0105	0.0102	0.056	0.0011	0.0802	0.1414	0.023	0.0028	0.1474	0.0184	0.0106	0.0084	0.0021	0.0014	0.0405	0.0178	0.0373	0.0824	0.0194	0.0623	0.0011
2	rs4496285	238224537	0.96	0.238871757466757	0.89	0.222038712392691	0.666353307739903	0.851366505467869	0.0112	0.0202	0.0254	0.0079	0.1555	0.0105	0.0102	0.056	0.0011	0.0802	0.1414	0.023	0.0028	0.1474	0.0184	0.0106	0.0084	0.0021	0.0014	0.0405	0.0178	0.0373	0.0824	0.0194	0.0623	0.0011
2	rs12052878	238227594	0.96	0.238871757466757	0.88	0.251609301083599	0.665992924176065	0.854776922006558	0.0112	0.0201	0.0253	0.0078	0.1556	0.0106	0.0103	0.056	0.0011	0.0803	0.1416	0.0229	0.0028	0.1474	0.0184	0.0105	0.0084	0.0021	0.0014	0.0405	0.0179	0.0373	0.0824	0.0193	0.0622	0.0011
2	rs59681291	238229432	0.96	0.238871757466757	0.88	0.251609301083599	0.656653867794245	0.856328042244188	0.0112	0.0201	0.0252	0.0078	0.1557	0.0106	0.0103	0.056	0.0011	0.0803	0.1415	0.0229	0.0027	0.1474	0.0184	0.0104	0.0084	0.0021	0.0014	0.0405	0.0178	0.0373	0.0824	0.0194	0.0622	0.0011
2	rs11690424	238229802	0.96	0.238871757466757	0.88	0.251609301083599	0.650508531942812	0.855242197081144	0.0112	0.0201	0.0252	0.0078	0.1557	0.0106	0.0103	0.056	0.0011	0.0803	0.1415	0.0229	0.0027	0.1474	0.0184	0.0104	0.0084	0.0021	0.0014	0.0405	0.0178	0.0373	0.0824	0.0194	0.0622	0.0011
2	rs75686610	238231905	0.96	0.238871757466757	0.88	0.251609301083599	0.635753941182139	0.853226383153735	0.0111	0.0201	0.0252	0.0078	0.1556	0.0106	0.0103	0.056	0.0011	0.0803	0.1415	0.023	0.0027	0.1474	0.0184	0.0104	0.0083	0.0021	0.0014	0.0405	0.0178	0.0373	0.0824	0.0194	0.0622	0.0013
2	rs75541025	238233717	0.96	0.238871757466757	0.88	0.251609301083599	0.644389414881096	0.848887976469038	0.0111	0.0201	0.0252	0.0078	0.1556	0.0106	0.0103	0.0561	0.001	0.0804	0.1413	0.023	0.0027	0.1473	0.0185	0.0105	0.0083	0.0021	0.0014	0.0405	0.0178	0.0373	0.0823	0.0194	0.0622	0.0015
2	rs4663724	238235082	0.96	0.238871757466757	0.88	0.251609301083599	0.795203903067247	0.834665658080697	0.0112	0.0201	0.0252	0.0078	0.1556	0.0106	0.0103	0.0562	0.001	0.0805	0.1407	0.0231	0.0027	0.1472	0.0185	0.0105	0.0084	0.0021	0.0014	0.0405	0.0177	0.0372	0.0822	0.0195	0.0622	0.002
2	rs56310758	238240863	0.96	0.238871757466757	0.88	0.251609301083599	0.604776863678297	0.691809331261264	0.0116	0.0199	0.0193	0.007	0.1549	0.0105	0.0099	0.0572	0.001	0.081	0.1436	0.024	0.0025	0.147	0.0185	0.0095	0.0077	0.0023	0.0013	0.0418	0.0173	0.0375	0.0851	0.0196	0.0622	0.0017
2	rs2270669	238243464	0.96	0.238871757466757	0.88	0.251609301083599	0.606916589772829	0.686036731509902	0.0116	0.0199	0.0193	0.007	0.1549	0.0105	0.0099	0.0572	0.001	0.081	0.1436	0.0241	0.0025	0.147	0.0186	0.0095	0.0077	0.0023	0.0013	0.0418	0.0173	0.0375	0.0852	0.0196	0.0622	0.0017
2	rs11690358	238244781	0.96	0.238871757466757	0.88	0.251609301083599	0.607192937117232	0.673346297996137	0.0116	0.0199	0.0193	0.007	0.1549	0.0105	0.0099	0.0572	0.001	0.081	0.1436	0.0241	0.0025	0.1471	0.0186	0.0095	0.0077	0.0023	0.0014	0.0418	0.0173	0.0375	0.0851	0.0196	0.0622	0.0017
