## Supplementary Tab. 3 for "Sparse haplotype-based fine-scale local ancestry inference at scale reveals recent selection on immune responses": 304206_file04 (part 26 of 161)

Chromosome	rs_number	hg19_GRCh37_Position	LDAS_26pop	-log10(p_LDAS_26pop)	LDAS_5continent	-log10(p_LDAS_5continent)	-log10(p_AAS_26pop)	-log10(p_AAS_5continent)	prob_ACB	prob_ASW	prob_BEB	prob_CDX	prob_CEU	prob_CHB	prob_CHS	prob_CLM	prob_ESN	prob_FIN	prob_GBR	prob_GIH	prob_GWD	prob_IBS	prob_ITU	prob_JPT	prob_KHV	prob_LWK	prob_MSL	prob_MXL	prob_PEL	prob_PJL	prob_PUR	prob_STU	prob_TSI	prob_YRI
2	rs6728818	238244963	0.96	0.238871757466757	0.87	0.283849475516541	0.62101421314472	0.672315732041475	0.0116	0.0199	0.0193	0.0069	0.1549	0.0105	0.0099	0.0572	9e-04	0.081	0.1437	0.0241	0.0025	0.1471	0.0186	0.0095	0.0077	0.0023	0.0014	0.0418	0.0173	0.0375	0.0851	0.0196	0.0622	0.0017
2	rs36104025	238247734	0.96	0.238871757466757	0.87	0.283849475516541	0.610444357262695	0.666874450479613	0.0116	0.0199	0.0193	0.0069	0.155	0.0105	0.0098	0.0573	9e-04	0.081	0.1437	0.0242	0.0025	0.1472	0.0186	0.0094	0.0077	0.0023	0.0013	0.0418	0.0174	0.0375	0.0852	0.0195	0.0622	0.0017
2	Affx-36456481	238249108	0.96	0.238871757466757	0.87	0.283849475516541	0.608644711270019	0.662910180572044	0.0116	0.0199	0.0193	0.0069	0.155	0.0105	0.0098	0.0574	9e-04	0.081	0.1437	0.0242	0.0025	0.1472	0.0186	0.0094	0.0077	0.0023	0.0013	0.0418	0.0174	0.0375	0.0852	0.0195	0.0622	0.0017
2	rs55635726	238250502	0.96	0.238871757466757	0.87	0.283849475516541	0.609751896314574	0.670844119883332	0.0116	0.0199	0.0193	0.0069	0.1549	0.0105	0.0098	0.0573	9e-04	0.0809	0.1437	0.0242	0.0025	0.1473	0.0186	0.0093	0.0076	0.0023	0.0013	0.0418	0.0174	0.0375	0.0852	0.0195	0.0622	0.0017
2	rs6761147	238255285	0.96	0.238871757466757	0.87	0.283849475516541	0.614398285993125	0.659684047876049	0.0117	0.02	0.0192	0.0069	0.1548	0.0105	0.0098	0.0571	9e-04	0.081	0.1437	0.0243	0.0024	0.1477	0.0186	0.0093	0.0076	0.0023	0.0013	0.0414	0.0172	0.0375	0.0855	0.0194	0.0623	0.0017
2	rs2646265	238257013	0.96	0.238871757466757	0.87	0.283849475516541	0.614745681584628	0.643316597342891	0.0118	0.02	0.0191	0.0069	0.1548	0.0105	0.0098	0.057	9e-04	0.0811	0.1436	0.0244	0.0024	0.148	0.0186	0.0093	0.0076	0.0023	0.0013	0.0411	0.0172	0.0376	0.0857	0.0194	0.0624	0.0017
2	rs75838380	238259210	0.96	0.238871757466757	0.87	0.283849475516541	0.625839824554674	0.618224365714736	0.0119	0.02	0.019	0.0068	0.1548	0.0104	0.0097	0.0568	9e-04	0.0811	0.1436	0.0245	0.0024	0.1484	0.0186	0.0092	0.0075	0.0023	0.0013	0.0408	0.0171	0.0377	0.0859	0.0193	0.0624	0.0017
2	rs73998881	238260136	0.96	0.238871757466757	0.87	0.283849475516541	0.640489808432962	0.585234481591755	0.012	0.02	0.0188	0.0068	0.1548	0.0104	0.0097	0.0564	9e-04	0.0812	0.1434	0.0247	0.0023	0.149	0.0186	0.0092	0.0075	0.0024	0.0014	0.0403	0.0169	0.0378	0.0863	0.0191	0.0626	0.0017
2	rs3828134	238260797	0.96	0.238871757466757	0.87	0.283849475516541	0.647730329749066	0.574713192827903	0.0122	0.0199	0.0187	0.0067	0.1548	0.0104	0.0096	0.0561	9e-04	0.0813	0.1432	0.0248	0.0023	0.1497	0.0186	0.0091	0.0074	0.0024	0.0014	0.0397	0.0167	0.0379	0.0866	0.019	0.0629	0.0017
2	rs3828135	238260829	0.97	0.212405230483542	0.87	0.283849475516541	0.642686444472708	0.566923369885768	0.0122	0.0199	0.0187	0.0067	0.1548	0.0104	0.0096	0.056	9e-04	0.0813	0.1432	0.0248	0.0023	0.1497	0.0186	0.0091	0.0074	0.0024	0.0014	0.0397	0.0167	0.0379	0.0866	0.019	0.0629	0.0017
2	rs36117715	238262021	0.97	0.212405230483542	0.87	0.283849475516541	0.653935258888662	0.572586137543099	0.0123	0.0199	0.0186	0.0067	0.1549	0.0103	0.0096	0.0559	9e-04	0.0814	0.1431	0.0248	0.0022	0.1499	0.0186	0.0091	0.0074	0.0024	0.0014	0.0397	0.0168	0.0379	0.0867	0.019	0.0629	0.0017
2	rs4663730	238266633	0.97	0.212405230483542	0.87	0.283849475516541	0.659018905624185	0.547212681962653	0.0125	0.0199	0.0185	0.0067	0.1554	0.0103	0.0095	0.0554	9e-04	0.0816	0.1428	0.0249	0.0019	0.1502	0.0187	0.009	0.0073	0.0024	0.0014	0.0398	0.0166	0.038	0.0868	0.0189	0.0632	0.0016
2	rs2645769	238269871	0.97	0.212405230483542	0.86	0.318862054747229	0.565055703511878	0.471242754429821	0.0131	0.0197	0.0176	0.0064	0.1565	0.0101	0.0091	0.055	9e-04	0.0811	0.1419	0.0255	0.002	0.15	0.0186	0.0086	0.0072	0.0026	0.0013	0.0401	0.0167	0.0378	0.0878	0.0185	0.0647	0.0014
2	rs3736341	238270545	0.97	0.212405230483542	0.85	0.356744695657816	0.535882372762321	0.470702970948581	0.0132	0.0196	0.0174	0.0062	0.1569	0.0099	0.0089	0.0548	9e-04	0.0811	0.1418	0.0257	0.0019	0.1498	0.0184	0.0084	0.0071	0.0027	0.0013	0.0401	0.0171	0.0376	0.0883	0.0184	0.0651	0.0014
2	rs10167850	238271284	0.97	0.212405230483542	0.85	0.356744695657816	0.521119706454156	0.453382189754086	0.0133	0.0196	0.0174	0.0062	0.1571	0.0098	0.0089	0.0547	9e-04	0.0811	0.1417	0.0258	0.0019	0.1496	0.0184	0.0083	0.007	0.0027	0.0013	0.0402	0.0173	0.0376	0.0885	0.0184	0.0652	0.0013
2	rs117702320	238272901	0.97	0.212405230483542	0.85	0.356744695657816	0.502942965061501	0.431084790904882	0.0135	0.0195	0.0172	0.0062	0.1577	0.0095	0.0088	0.0544	8e-04	0.0811	0.1415	0.0262	0.002	0.1492	0.0181	0.0082	0.007	0.0027	0.0013	0.0403	0.0173	0.0375	0.0888	0.0182	0.0656	0.0012
2	rs2645775	238278142	0.97	0.212405230483542	0.85	0.356744695657816	0.470272872114362	0.472322804073539	0.0139	0.0193	0.017	0.0061	0.1587	0.009	0.0087	0.054	8e-04	0.0812	0.1412	0.0268	0.002	0.1485	0.0178	0.008	0.0069	0.0027	0.0013	0.0406	0.0174	0.0374	0.0895	0.018	0.0662	0.0011
2	rs60654577	238282700	0.97	0.212405230483542	0.85	0.356744695657816	0.457986509033698	0.469758737588602	0.0141	0.0192	0.0168	0.0061	0.1596	0.009	0.0088	0.0541	8e-04	0.0811	0.1405	0.0271	0.002	0.1487	0.0176	0.0079	0.0069	0.0027	0.0012	0.0407	0.0174	0.0369	0.0894	0.0179	0.0665	0.001
2	rs11896521	238283472	0.97	0.212405230483542	0.84	0.397589870063919	0.467705218092129	0.488327532078867	0.0141	0.0192	0.0168	0.0061	0.1596	0.009	0.0088	0.0541	8e-04	0.0811	0.1405	0.0271	0.002	0.1487	0.0176	0.0079	0.0069	0.0027	0.0012	0.0406	0.0174	0.0369	0.0894	0.0179	0.0665	0.001
2	rs112896869	238290066	0.97	0.212405230483542	0.84	0.397589870063919	0.46307640607721	0.459002800093993	0.0142	0.0192	0.0168	0.0061	0.1597	0.009	0.0088	0.0541	8e-04	0.0811	0.1404	0.0272	0.002	0.1487	0.0176	0.0079	0.0069	0.0027	0.0012	0.0406	0.0174	0.037	0.0894	0.0179	0.0666	0.001
2	rs77626619	238299021	0.97	0.212405230483542	0.84	0.397589870063919	0.458167817375485	0.417303152941702	0.0142	0.0192	0.0167	0.0061	0.1597	0.009	0.0087	0.0541	8e-04	0.0811	0.1404	0.0272	0.002	0.1487	0.0176	0.0079	0.0069	0.0027	0.0012	0.0406	0.0173	0.037	0.0894	0.0179	0.0666	0.001
2	rs1874573	238301184	0.97	0.212405230483542	0.84	0.397589870063919	0.456054739200307	0.408702839108237	0.0142	0.0192	0.0167	0.0061	0.1597	0.009	0.0088	0.0541	8e-04	0.0811	0.1404	0.0272	0.002	0.1487	0.0176	0.0079	0.0069	0.0027	0.0012	0.0406	0.0173	0.037	0.0894	0.0179	0.0666	0.001
2	rs73093795	238304264	0.97	0.212405230483542	0.84	0.397589870063919	0.471191549896635	0.430294027265082	0.0142	0.0192	0.0167	0.0061	0.1597	0.009	0.0088	0.0541	8e-04	0.0811	0.1404	0.0272	0.002	0.1487	0.0176	0.0079	0.0069	0.0027	0.0012	0.0406	0.0173	0.0369	0.0893	0.0178	0.0666	0.001
2	rs2645780	238312274	0.97	0.212405230483542	0.84	0.397589870063919	0.513237169733519	0.448845578814272	0.0142	0.0192	0.0167	0.0061	0.1598	0.009	0.0087	0.0541	8e-04	0.0812	0.1403	0.0273	0.002	0.1487	0.0176	0.0079	0.0068	0.0027	0.0012	0.0406	0.0173	0.0369	0.0893	0.0178	0.0667	0.001
2	rs13431876	238316009	0.96	0.238871757466757	0.84	0.397589870063919	0.432892615857779	0.370495129204919	0.0145	0.0192	0.0162	0.006	0.1614	0.009	0.0086	0.0541	8e-04	0.0827	0.1394	0.0279	0.002	0.1481	0.0173	0.0077	0.0068	0.0025	0.0011	0.0404	0.0171	0.0366	0.0879	0.0179	0.0678	0.001
2	rs13407339	238316137	0.96	0.238871757466757	0.84	0.397589870063919	0.40907013676551	0.341617247067015	0.0147	0.0192	0.0162	0.006	0.1617	0.0089	0.0085	0.0541	7e-04	0.0833	0.1393	0.0281	0.002	0.148	0.0172	0.0075	0.0067	0.0024	0.0011	0.0403	0.017	0.0365	0.0876	0.018	0.0678	0.001
2	rs78322598	238317120	0.97	0.212405230483542	0.83	0.441484906400802	0.381882534521643	0.398086151938233	0.0153	0.0193	0.0157	0.0059	0.1634	0.0089	0.0082	0.0542	6e-04	0.0864	0.1382	0.029	0.0018	0.1474	0.0169	0.0074	0.0065	0.0022	9e-04	0.04	0.0166	0.0361	0.0856	0.0182	0.0681	0.0011
2	rs75790370	238317820	0.97	0.212405230483542	0.83	0.441484906400802	0.3735939720477	0.382051712386311	0.0153	0.0193	0.0157	0.0059	0.1635	0.0089	0.0082	0.0542	6e-04	0.0864	0.1382	0.029	0.0018	0.1474	0.0169	0.0074	0.0065	0.0022	9e-04	0.04	0.0166	0.0361	0.0855	0.0182	0.0681	0.0011
2	rs80177963	238318494	0.97	0.212405230483542	0.83	0.441484906400802	0.358951083801305	0.343843232318371	0.0153	0.0193	0.0157	0.0059	0.1635	0.0089	0.0082	0.0542	6e-04	0.0865	0.1381	0.029	0.0018	0.1474	0.0169	0.0074	0.0065	0.0022	9e-04	0.04	0.0166	0.036	0.0854	0.0182	0.0681	0.0011
2	rs72988103	238320002	0.97	0.212405230483542	0.83	0.441484906400802	0.32444872978153	0.359540704723624	0.0153	0.0193	0.0157	0.0059	0.1635	0.0089	0.0082	0.0542	6e-04	0.0867	0.1381	0.0291	0.0018	0.1474	0.0169	0.0074	0.0065	0.0021	9e-04	0.04	0.0166	0.036	0.0853	0.0182	0.0682	0.0011
2	rs78512368	238320039	0.97	0.212405230483542	0.83	0.441484906400802	0.32292809409927	0.358162325622447	0.0153	0.0193	0.0157	0.0059	0.1635	0.0089	0.0082	0.0542	6e-04	0.0867	0.1381	0.0291	0.0018	0.1474	0.0169	0.0074	0.0065	0.0021	9e-04	0.04	0.0166	0.036	0.0853	0.0182	0.0682	0.0011
2	rs2325812	238320780	0.97	0.212405230483542	0.82	0.488512084344485	0.296198574965686	0.306943876665039	0.0154	0.0193	0.0156	0.0059	0.1635	0.0089	0.0082	0.0542	6e-04	0.0869	0.1381	0.0291	0.0018	0.1474	0.0169	0.0074	0.0065	0.0021	9e-04	0.04	0.0166	0.036	0.0852	0.0182	0.0682	0.0011
2	rs12692202	238321212	0.97	0.212405230483542	0.82	0.488512084344485	0.286704045061366	0.300618221720003	0.0154	0.0193	0.0156	0.0059	0.1635	0.0089	0.0082	0.0542	6e-04	0.0869	0.1382	0.0291	0.0018	0.1473	0.0169	0.0074	0.0065	0.0021	9e-04	0.04	0.0166	0.036	0.0852	0.0182	0.0682	0.0011
2	rs10929233	238321687	0.97	0.212405230483542	0.82	0.488512084344485	0.294074423434729	0.32043950100801	0.0154	0.0193	0.0156	0.0059	0.1635	0.0089	0.0082	0.054	6e-04	0.0872	0.1382	0.0291	0.0018	0.1471	0.0169	0.0074	0.0065	0.0021	9e-04	0.04	0.0166	0.036	0.0853	0.0182	0.0682	0.0011
2	rs114745614	238325700	0.97	0.212405230483542	0.82	0.488512084344485	0.417340266131348	0.521018183963016	0.0154	0.0193	0.0156	0.0059	0.1635	0.0089	0.0081	0.054	6e-04	0.0873	0.1381	0.0292	0.0018	0.1471	0.0169	0.0074	0.0065	0.0021	9e-04	0.04	0.0166	0.036	0.0851	0.0182	0.0683	0.001
2	rs6753082	238331494	0.98	0.188103243221556	0.82	0.488512084344485	0.289659329745111	0.271787515114599	0.0162	0.0188	0.015	0.0057	0.1637	0.0085	0.0078	0.0545	4e-04	0.091	0.1386	0.0301	0.0016	0.1462	0.0167	0.0072	0.0065	0.0017	7e-04	0.0393	0.0166	0.0349	0.0831	0.018	0.0704	8e-04
2	rs958153	238332738	0.98	0.188103243221556	0.82	0.488512084344485	0.250384417135588	0.260781864474684	0.0165	0.0186	0.015	0.0057	0.1635	0.0084	0.0077	0.0547	3e-04	0.0923	0.1385	0.0306	0.0016	0.1456	0.0169	0.0071	0.0064	0.0015	7e-04	0.039	0.0166	0.0346	0.0822	0.0181	0.0712	7e-04
2	rs78842521	238332917	0.98	0.188103243221556	0.82	0.488512084344485	0.272633558062196	0.250819328992232	0.0166	0.0186	0.015	0.0057	0.1635	0.0084	0.0077	0.0546	3e-04	0.0925	0.1385	0.0307	0.0016	0.1454	0.0169	0.0071	0.0064	0.0015	7e-04	0.039	0.0166	0.0346	0.082	0.0182	0.0713	7e-04
2	rs6711202	238334742	0.98	0.188103243221556	0.82	0.488512084344485	0.213897202453442	0.220066526812829	0.0169	0.0182	0.0153	0.0057	0.1636	0.0083	0.0076	0.0543	3e-04	0.0938	0.1382	0.0314	0.0014	0.1441	0.0171	0.007	0.0064	0.0014	6e-04	0.0392	0.0168	0.0341	0.0809	0.0187	0.0722	6e-04
2	rs72988121	238337627	0.98	0.188103243221556	0.82	0.488512084344485	0.217190008485221	0.222011047405546	0.0169	0.0182	0.0153	0.0057	0.1636	0.0083	0.0076	0.0543	3e-04	0.0938	0.1382	0.0314	0.0014	0.1441	0.0171	0.007	0.0064	0.0014	6e-04	0.0392	0.0168	0.0341	0.0809	0.0187	0.0722	6e-04
2	rs13428622	238345406	0.98	0.188103243221556	0.82	0.488512084344485	0.227866266667275	0.220282308031626	0.0169	0.0182	0.0153	0.0057	0.1636	0.0083	0.0076	0.0543	2e-04	0.0938	0.1382	0.0314	0.0014	0.144	0.0171	0.007	0.0064	0.0013	6e-04	0.0391	0.0168	0.0341	0.0808	0.0187	0.0722	6e-04
2	rs56109621	238351502	0.98	0.188103243221556	0.82	0.488512084344485	0.21280587619983	0.202927074854229	0.0172	0.0178	0.0155	0.0056	0.1635	0.0079	0.0073	0.0553	2e-04	0.0949	0.1384	0.0321	0.0013	0.1425	0.0175	0.0069	0.0062	0.0012	5e-04	0.0387	0.0168	0.0339	0.0794	0.0191	0.0737	5e-04
2	rs13401926	238357432	0.98	0.188103243221556	0.82	0.488512084344485	0.196272719568835	0.250144533136699	0.0173	0.0176	0.0156	0.0056	0.1636	0.0078	0.0072	0.0557	2e-04	0.0961	0.1378	0.0324	0.0012	0.1419	0.0176	0.0068	0.0061	0.0012	5e-04	0.0384	0.0167	0.0337	0.0788	0.0192	0.0742	4e-04
2	rs6431539	238360708	0.98	0.188103243221556	0.82	0.488512084344485	0.149566328398968	0.23072049778309	0.0174	0.0175	0.0157	0.0056	0.1636	0.0078	0.0072	0.0558	2e-04	0.0964	0.1376	0.0324	0.0012	0.1418	0.0177	0.0068	0.0061	0.0012	5e-04	0.0383	0.0167	0.0337	0.0787	0.0193	0.0744	4e-04
2	rs73096987	238364442	0.98	0.188103243221556	0.81	0.53874877155386	0.154116659099322	0.230501438186522	0.0174	0.0175	0.0157	0.0056	0.1637	0.0078	0.0072	0.0558	2e-04	0.0965	0.1375	0.0324	0.0012	0.1417	0.0177	0.0068	0.0061	0.0011	5e-04	0.0383	0.0167	0.0337	0.0786	0.0193	0.0744	4e-04
2	rs7584330	238387228	0.98	0.188103243221556	0.81	0.53874877155386	0.12234234348891	0.218020067032075	0.0177	0.0172	0.016	0.0055	0.1642	0.0076	0.007	0.0558	2e-04	0.0976	0.1372	0.0324	0.0013	0.1417	0.0178	0.0066	0.0059	0.0011	5e-04	0.0379	0.0164	0.0336	0.0783	0.0192	0.0749	4e-04
2	rs75500144	238388214	0.98	0.188103243221556	0.81	0.53874877155386	0.122692725230898	0.219096369421157	0.0177	0.0172	0.016	0.0055	0.1642	0.0076	0.007	0.0559	2e-04	0.0976	0.1372	0.0324	0.0013	0.1417	0.0178	0.0066	0.0059	0.0011	5e-04	0.0379	0.0164	0.0336	0.0783	0.0192	0.0749	4e-04
2	rs73098847	238389492	0.98	0.188103243221556	0.81	0.53874877155386	0.121265842873571	0.218773296089836	0.0177	0.0172	0.016	0.0055	0.1641	0.0076	0.007	0.0559	2e-04	0.0977	0.1372	0.0324	0.0013	0.1417	0.0178	0.0066	0.0059	0.0011	5e-04	0.0379	0.0164	0.0336	0.0782	0.0192	0.0749	4e-04
2	rs7565264	238390686	0.98	0.188103243221556	0.81	0.53874877155386	0.11898677620333	0.219635172294957	0.0177	0.0172	0.016	0.0055	0.1641	0.0076	0.007	0.0559	2e-04	0.0977	0.1372	0.0324	0.0013	0.1417	0.0178	0.0066	0.0059	0.0011	5e-04	0.0379	0.0164	0.0336	0.0782	0.0192	0.0749	4e-04
2	rs62186166	238395202	0.98	0.188103243221556	0.81	0.53874877155386	0.119101537157303	0.18840548232245	0.0177	0.0172	0.016	0.0055	0.1641	0.0076	0.007	0.0559	2e-04	0.0978	0.1372	0.0324	0.0013	0.1417	0.0178	0.0066	0.0059	0.0011	5e-04	0.0379	0.0164	0.0336	0.0782	0.0192	0.0749	4e-04
2	rs73098863	238397461	0.98	0.188103243221556	0.81	0.53874877155386	0.131072405902782	0.202507155376648	0.0177	0.0172	0.016	0.0055	0.1641	0.0076	0.007	0.0559	2e-04	0.0978	0.1371	0.0324	0.0013	0.1417	0.0178	0.0066	0.0059	0.0011	5e-04	0.0379	0.0164	0.0336	0.0782	0.0192	0.075	4e-04
2	rs72988130	238402622	0.98	0.188103243221556	0.81	0.53874877155386	0.12886317611354	0.207882820614509	0.0177	0.0171	0.0161	0.0055	0.1641	0.0076	0.007	0.0559	2e-04	0.0979	0.1371	0.0325	0.0013	0.1416	0.0178	0.0065	0.0059	0.0011	5e-04	0.0378	0.0164	0.0337	0.0781	0.0193	0.0751	4e-04
2	rs79235091	238403192	0.98	0.188103243221556	0.81	0.53874877155386	0.129194620941793	0.216408881536101	0.0177	0.017	0.0161	0.0055	0.1641	0.0076	0.007	0.0559	2e-04	0.0979	0.1371	0.0325	0.0013	0.1416	0.0178	0.0065	0.0059	0.0011	5e-04	0.0378	0.0163	0.0337	0.0781	0.0193	0.0752	4e-04
2	rs12692204	238405128	0.98	0.188103243221556	0.81	0.53874877155386	0.12141097687599	0.211173207027772	0.0178	0.017	0.0161	0.0055	0.1638	0.0077	0.007	0.0558	2e-04	0.098	0.137	0.0327	0.0013	0.1415	0.0179	0.0065	0.0059	0.0011	4e-04	0.0377	0.0163	0.0337	0.078	0.0194	0.0754	4e-04
2	rs35847523	238410068	0.98	0.188103243221556	0.8	0.592267592767429	0.121672485041785	0.196659018326756	0.0178	0.0169	0.0161	0.0055	0.1635	0.0077	0.007	0.0558	2e-04	0.0981	0.137	0.033	0.0013	0.1415	0.0179	0.0065	0.0059	0.0011	4e-04	0.0377	0.0162	0.0337	0.078	0.0195	0.0755	4e-04
2	rs75393846	238416611	0.99	0.165875049708709	0.8	0.592267592767429	0.115772715673205	0.164385434173065	0.0178	0.0167	0.0162	0.0056	0.1637	0.0076	0.007	0.0557	2e-04	0.098	0.137	0.033	0.0012	0.141	0.018	0.0065	0.0058	0.0011	4e-04	0.0377	0.0161	0.0336	0.0781	0.0196	0.076	4e-04
2	rs78512526	238421690	0.99	0.165875049708709	0.8	0.592267592767429	0.120339493024542	0.187075670563443	0.0177	0.0164	0.0163	0.0057	0.1637	0.0075	0.0069	0.0554	2e-04	0.0991	0.1371	0.033	0.0012	0.1402	0.0181	0.0064	0.0057	0.0011	3e-04	0.0377	0.016	0.0335	0.0779	0.0198	0.0765	4e-04
2	rs72988140	238425215	0.99	0.165875049708709	0.8	0.592267592767429	0.123718160981222	0.185851008116084	0.0176	0.0163	0.0164	0.0058	0.1638	0.0075	0.0069	0.0554	2e-04	0.0995	0.1372	0.033	0.0012	0.1398	0.0181	0.0064	0.0056	0.0011	3e-04	0.0377	0.0159	0.0335	0.0779	0.0199	0.0767	4e-04
2	rs3751109	238427194	0.99	0.165875049708709	0.8	0.592267592767429	0.113056713453847	0.174255717762222	0.0176	0.0162	0.0164	0.0058	0.1638	0.0075	0.0069	0.0554	2e-04	0.0995	0.1372	0.033	0.0012	0.1398	0.0181	0.0064	0.0056	0.0011	3e-04	0.0377	0.0159	0.0335	0.0778	0.0199	0.0767	4e-04
2	rs3751107	238427251	0.99	0.165875049708709	0.8	0.592267592767429	0.112834482093263	0.174156024337208	0.0176	0.0162	0.0164	0.0058	0.1638	0.0075	0.0069	0.0554	2e-04	0.0995	0.1372	0.033	0.0012	0.1398	0.0181	0.0064	0.0056	0.0011	3e-04	0.0377	0.0159	0.0335	0.0778	0.0199	0.0767	4e-04
2	rs76519914	238429818	0.99	0.165875049708709	0.79	0.649136622646432	0.113390565512884	0.171868555336024	0.0176	0.0163	0.0164	0.0058	0.1637	0.0075	0.0069	0.0554	2e-04	0.0997	0.1372	0.033	0.0012	0.1397	0.0181	0.0064	0.0056	0.0011	3e-04	0.0377	0.0159	0.0335	0.0778	0.0199	0.0766	4e-04
2	rs76364880	238431435	0.99	0.165875049708709	0.79	0.649136622646432	0.114367763770029	0.173956696920553	0.0176	0.0162	0.0164	0.0058	0.1637	0.0075	0.0068	0.0554	2e-04	0.0997	0.1372	0.033	0.0012	0.1397	0.0182	0.0064	0.0056	0.0011	3e-04	0.0377	0.0159	0.0335	0.0778	0.0199	0.0767	4e-04
2	rs79330112	238433687	0.99	0.165875049708709	0.79	0.649136622646432	0.111176326310217	0.18300418311591	0.0176	0.0162	0.0164	0.0058	0.1637	0.0075	0.0068	0.0554	2e-04	0.0998	0.1372	0.033	0.0012	0.1395	0.0182	0.0064	0.0056	0.0011	3e-04	0.0377	0.0159	0.0335	0.0777	0.0199	0.0767	4e-04
2	rs11883500	238434434	0.99	0.165875049708709	0.79	0.649136622646432	0.111810163907609	0.193963484388517	0.0176	0.0162	0.0164	0.0058	0.1637	0.0075	0.0068	0.0554	2e-04	0.0999	0.1372	0.033	0.0012	0.1395	0.0182	0.0064	0.0056	0.0011	3e-04	0.0377	0.0159	0.0335	0.0777	0.0199	0.0767	4e-04
2	rs2875755	238439313	0.99	0.165875049708709	0.79	0.649136622646432	0.106747947900655	0.191795525003368	0.0176	0.0161	0.0159	0.0058	0.1637	0.0075	0.0068	0.0554	2e-04	0.1	0.1374	0.0331	0.0012	0.1393	0.0182	0.0064	0.0056	0.0011	3e-04	0.0378	0.0159	0.0335	0.0777	0.0199	0.0773	4e-04
2	rs13011946	238443025	0.99	0.165875049708709	0.79	0.649136622646432	0.102404532076985	0.181991115950317	0.0177	0.0161	0.0158	0.0058	0.1639	0.0075	0.0068	0.0555	2e-04	0.1009	0.1376	0.0331	0.0012	0.1393	0.0181	0.0064	0.0056	0.0011	3e-04	0.0379	0.016	0.032	0.0779	0.0199	0.0773	4e-04
2	rs2292884	238443226	0.99	0.165875049708709	0.79	0.649136622646432	0.102928213334878	0.182092335747481	0.0177	0.0161	0.0158	0.0058	0.1639	0.0075	0.0069	0.0555	2e-04	0.101	0.1375	0.0331	0.0012	0.1393	0.0181	0.0064	0.0056	0.0011	3e-04	0.0379	0.016	0.0318	0.078	0.0199	0.0773	4e-04
2	rs74970394	238443483	0.99	0.165875049708709	0.79	0.649136622646432	0.102456825282567	0.181586430193499	0.0177	0.0161	0.0158	0.0058	0.1639	0.0075	0.0068	0.0555	2e-04	0.101	0.1375	0.0331	0.0012	0.1393	0.0181	0.0064	0.0056	0.0011	3e-04	0.0379	0.016	0.0318	0.078	0.0199	0.0773	4e-04
2	rs12471827	238443509	0.99	0.165875049708709	0.79	0.649136622646432	0.102639982597364	0.181991115950317	0.0177	0.0161	0.0158	0.0058	0.1639	0.0075	0.0068	0.0555	2e-04	0.101	0.1375	0.0331	0.0012	0.1393	0.0181	0.0064	0.0056	0.0011	3e-04	0.0379	0.016	0.0318	0.078	0.0199	0.0773	4e-04
2	rs13418586	238445593	0.99	0.165875049708709	0.79	0.649136622646432	0.104827264046854	0.189430596314054	0.0177	0.0161	0.0158	0.0058	0.1639	0.0075	0.0068	0.0555	2e-04	0.1011	0.1374	0.0331	0.0012	0.1392	0.0181	0.0064	0.0056	0.0011	3e-04	0.0379	0.016	0.0317	0.0779	0.0199	0.0774	4e-04
2	rs116435931	238447964	0.99	0.165875049708709	0.78	0.709419594942363	0.12103384878436	0.197074828949194	0.0177	0.016	0.0159	0.0058	0.1638	0.0075	0.0068	0.0556	2e-04	0.1016	0.1375	0.033	0.0012	0.1387	0.0181	0.0064	0.0056	0.0011	3e-04	0.0378	0.016	0.0317	0.0779	0.0199	0.0776	5e-04
2	rs3817362	238449007	0.99	0.165875049708709	0.78	0.709419594942363	0.111424084985996	0.20334728517	0.0178	0.0159	0.0161	0.0058	0.1636	0.0074	0.0068	0.0556	2e-04	0.102	0.1375	0.033	0.0013	0.1381	0.0182	0.0063	0.0056	0.0011	3e-04	0.0378	0.016	0.0316	0.0778	0.02	0.0777	5e-04
2	rs28418886	238451167	0.98	0.188103243221556	0.78	0.709419594942363	0.0724447937397827	0.177255701343504	0.0179	0.0157	0.0165	0.0058	0.1631	0.0075	0.0067	0.0556	2e-04	0.1029	0.1378	0.033	0.0014	0.1367	0.0185	0.0063	0.0056	0.0011	4e-04	0.0376	0.016	0.0312	0.0776	0.0202	0.078	6e-04
2	rs114851412	238454206	0.98	0.188103243221556	0.78	0.709419594942363	0.0500130156877488	0.16020365553302	0.0183	0.0153	0.0172	0.0058	0.1622	0.0075	0.0067	0.0559	3e-04	0.103	0.1386	0.0329	0.0016	0.1352	0.0187	0.0063	0.0055	0.0012	4e-04	0.0372	0.0161	0.0307	0.0777	0.0204	0.0786	7e-04
2	rs73999109	238456609	0.98	0.188103243221556	0.78	0.709419594942363	0.0230592083605058	0.140248667790305	0.0187	0.0146	0.0183	0.0058	0.1615	0.0076	0.0065	0.057	4e-04	0.1027	0.1397	0.0328	0.0019	0.1324	0.0191	0.0063	0.0055	0.0012	5e-04	0.0368	0.0162	0.0298	0.0777	0.0208	0.0792	9e-04
2	rs68142312	238458762	0.97	0.212405230483542	0.78	0.709419594942363	0.0173140062951478	0.17196779159252	0.0189	0.0141	0.0191	0.0058	0.1608	0.0076	0.0063	0.058	5e-04	0.1027	0.1406	0.0327	0.002	0.1307	0.0194	0.0063	0.0055	0.0013	6e-04	0.0364	0.0163	0.0293	0.0776	0.0209	0.0797	0.001
2	rs12467190	238463399	0.97	0.212405230483542	0.78	0.709419594942363	0.0155789950436072	0.207459505806089	0.019	0.0139	0.0194	0.0058	0.1606	0.0076	0.0063	0.0583	6e-04	0.1026	0.1409	0.0326	0.0021	0.1298	0.0195	0.0063	0.0055	0.0013	6e-04	0.0361	0.0161	0.0292	0.0778	0.0211	0.0801	0.001
2	rs72988188	238468081	0.97	0.212405230483542	0.78	0.709419594942363	0.0154499638042301	0.227223649507809	0.019	0.0138	0.0195	0.0058	0.1606	0.0075	0.0062	0.0584	6e-04	0.1027	0.1412	0.0325	0.0021	0.1295	0.0196	0.0062	0.0054	0.0013	6e-04	0.0361	0.0161	0.029	0.0778	0.0212	0.0804	0.0011
2	rs80199337	238469723	0.97	0.212405230483542	0.78	0.709419594942363	0.0117465515814766	0.230391933645373	0.0191	0.0137	0.0196	0.0058	0.1608	0.0075	0.0061	0.0585	6e-04	0.1026	0.1413	0.0325	0.0021	0.1293	0.0196	0.0061	0.0054	0.0013	6e-04	0.036	0.016	0.029	0.0776	0.0212	0.0805	0.0011
2	rs79914766	238469824	0.97	0.212405230483542	0.78	0.709419594942363	0.0114007338653431	0.223202115815338	0.0191	0.0137	0.0196	0.0058	0.1608	0.0075	0.0061	0.0586	6e-04	0.1026	0.1413	0.0325	0.0021	0.1293	0.0196	0.0061	0.0054	0.0013	6e-04	0.036	0.016	0.029	0.0776	0.0212	0.0805	0.0011
2	rs74435104	238470990	0.97	0.212405230483542	0.78	0.709419594942363	0.0102819524922066	0.193136622072349	0.0191	0.0137	0.0197	0.0058	0.161	0.0074	0.0061	0.0586	6e-04	0.1026	0.1414	0.0325	0.0021	0.1292	0.0196	0.0061	0.0054	0.0013	6e-04	0.036	0.016	0.0289	0.0774	0.0213	0.0807	0.0011
2	rs66963661	238471236	0.97	0.212405230483542	0.78	0.709419594942363	0.00992811071092503	0.19499874107946	0.0191	0.0136	0.0197	0.0058	0.161	0.0074	0.0061	0.0587	6e-04	0.1026	0.1415	0.0325	0.0021	0.1292	0.0196	0.0061	0.0054	0.0013	6e-04	0.036	0.016	0.0289	0.0774	0.0213	0.0807	0.0011
2	rs60560725	238472238	0.97	0.212405230483542	0.78	0.709419594942363	0.0106398249956119	0.192517260682641	0.0191	0.0136	0.0197	0.0058	0.1609	0.0074	0.0061	0.0587	6e-04	0.1026	0.1415	0.0325	0.0022	0.1291	0.0196	0.0062	0.0054	0.0013	6e-04	0.036	0.016	0.0289	0.0774	0.0213	0.0807	0.0011
2	rs75985632	238477391	0.96	0.238871757466757	0.78	0.709419594942363	0.0111857066020311	0.186973510486135	0.0192	0.0135	0.0198	0.0058	0.161	0.0074	0.006	0.0588	6e-04	0.1025	0.1416	0.0324	0.0022	0.1286	0.0197	0.0061	0.0054	0.0013	6e-04	0.0358	0.016	0.0289	0.0775	0.0214	0.0811	0.0011
2	rs72988200	238479033	0.96	0.238871757466757	0.78	0.709419594942363	0.0114463955851169	0.180475142799252	0.0192	0.0134	0.0199	0.0058	0.1609	0.0074	0.006	0.0589	6e-04	0.1024	0.1417	0.0324	0.0022	0.1283	0.0197	0.0061	0.0054	0.0013	7e-04	0.0358	0.0159	0.0288	0.0775	0.0215	0.0813	0.0011
2	rs2280289	238483729	0.96	0.238871757466757	0.78	0.709419594942363	0.00834015062282829	0.201772997176456	0.0194	0.0131	0.0201	0.0058	0.1606	0.0073	0.0059	0.0592	7e-04	0.1027	0.1421	0.0324	0.0022	0.1269	0.0197	0.006	0.0055	0.0013	7e-04	0.0354	0.0159	0.0287	0.0776	0.0219	0.0821	0.0012
2	rs111491353	238483874	0.96	0.238871757466757	0.78	0.709419594942363	0.00832217416086563	0.197803209103784	0.0194	0.0131	0.0201	0.0058	0.1606	0.0073	0.0059	0.0592	7e-04	0.1027	0.1421	0.0324	0.0022	0.1269	0.0197	0.006	0.0055	0.0013	7e-04	0.0354	0.0159	0.0287	0.0776	0.0219	0.0821	0.0012
2	rs12478282	238485713	0.96	0.238871757466757	0.78	0.709419594942363	0.00803418282582982	0.175453581735992	0.02	0.0131	0.0202	0.0058	0.1605	0.0072	0.0058	0.0592	7e-04	0.1027	0.1423	0.0324	0.0022	0.1264	0.0197	0.006	0.0054	0.0012	7e-04	0.0354	0.0159	0.0287	0.0775	0.0218	0.082	0.0012
2	rs77151212	238487257	0.96	0.238871757466757	0.77	0.773176121721263	0.00663488229657088	0.155197818379326	0.02	0.013	0.0203	0.0058	0.1605	0.0072	0.0058	0.0593	7e-04	0.1027	0.1423	0.0324	0.0022	0.1262	0.0198	0.0061	0.0054	0.0012	7e-04	0.0354	0.0159	0.0288	0.0775	0.0219	0.0821	0.0012
2	rs6746529	238487353	0.96	0.238871757466757	0.77	0.773176121721263	0.00639674279326263	0.156347993447435	0.02	0.013	0.0203	0.0058	0.1605	0.0072	0.0058	0.0593	7e-04	0.1027	0.1423	0.0324	0.0022	0.1262	0.0198	0.0061	0.0054	0.0012	7e-04	0.0353	0.016	0.0287	0.0775	0.0218	0.0821	0.0012
2	rs114432085	238492107	0.96	0.238871757466757	0.77	0.773176121721263	0.00733326065431795	0.145638438187969	0.0201	0.0127	0.0205	0.0057	0.1603	0.0072	0.0059	0.0596	7e-04	0.1028	0.1421	0.0325	0.0023	0.1253	0.0198	0.0061	0.0055	0.0013	7e-04	0.0351	0.0161	0.0285	0.0776	0.0218	0.0825	0.0013
2	rs3751112	238494742	0.96	0.238871757466757	0.77	0.773176121721263	0.00665377102296339	0.142562791242442	0.0202	0.0127	0.0206	0.0057	0.1601	0.0072	0.0058	0.0598	7e-04	0.103	0.142	0.0328	0.0024	0.1247	0.0199	0.006	0.0055	0.0013	8e-04	0.0349	0.0162	0.0285	0.0775	0.0218	0.0827	0.0014
2	rs12616673	238498038	0.96	0.238871757466757	0.77	0.773176121721263	0.00635283682551828	0.130861674616815	0.0202	0.0127	0.0206	0.0056	0.1602	0.0072	0.0058	0.0599	7e-04	0.1031	0.142	0.0328	0.0025	0.1243	0.02	0.006	0.0055	0.0013	8e-04	0.0348	0.0162	0.0284	0.0775	0.0219	0.0829	0.0014
2	rs6760287	238498996	0.96	0.238871757466757	0.77	0.773176121721263	0.00570163641893354	0.125770797248816	0.0202	0.0127	0.0207	0.0056	0.1602	0.0072	0.0058	0.0599	7e-04	0.1031	0.1419	0.0328	0.0025	0.1242	0.02	0.006	0.0055	0.0013	8e-04	0.0348	0.0162	0.0284	0.0775	0.0219	0.0829	0.0015
2	rs78523256	238499528	0.96	0.238871757466757	0.77	0.773176121721263	0.00578601040776685	0.125150796408133	0.0202	0.0127	0.0207	0.0057	0.1601	0.0073	0.006	0.0599	7e-04	0.1031	0.1418	0.0327	0.0025	0.1241	0.02	0.006	0.0056	0.0013	8e-04	0.0348	0.0163	0.0284	0.0775	0.0219	0.0829	0.0015
2	rs6742869	238499998	0.96	0.238871757466757	0.77	0.773176121721263	0.00683335963524871	0.134478707728928	0.0202	0.0127	0.021	0.0057	0.16	0.0074	0.0061	0.0598	7e-04	0.103	0.1415	0.0326	0.0024	0.1238	0.0201	0.006	0.0055	0.0013	8e-04	0.0348	0.0162	0.0285	0.0775	0.0221	0.083	0.0015
2	rs6431549	238501376	0.95	0.267590046340022	0.77	0.773176121721263	0.00585078034671492	0.147514002725203	0.0202	0.0128	0.0212	0.0057	0.1596	0.0074	0.0061	0.0603	7e-04	0.1032	0.1415	0.0325	0.0024	0.1225	0.0203	0.0061	0.0055	0.0014	8e-04	0.0346	0.0164	0.0283	0.0776	0.0224	0.0832	0.0015
2	rs6751457	238502381	0.94	0.298643641979994	0.77	0.773176121721263	0.00526871202942817	0.156924214096603	0.0203	0.0129	0.0214	0.0059	0.1584	0.0075	0.0063	0.061	8e-04	0.1028	0.1442	0.0326	0.0026	0.1171	0.0212	0.0059	0.0061	0.0015	9e-04	0.0345	0.016	0.0282	0.0777	0.0225	0.0842	0.0017
2	rs10929236	238502591	0.94	0.298643641979994	0.77	0.773176121721263	0.00672211414559305	0.141357726716542	0.0204	0.0131	0.0215	0.0058	0.1579	0.0073	0.0061	0.0609	8e-04	0.1035	0.1453	0.033	0.0026	0.1168	0.0212	0.0058	0.0061	0.0015	9e-04	0.0343	0.0159	0.0276	0.0777	0.0222	0.0846	0.0016
2	rs13392999	238502987	0.94	0.298643641979994	0.77	0.773176121721263	0.00617596731864711	0.081507047839244	0.0208	0.0136	0.0216	0.0052	0.1578	0.0067	0.0056	0.0618	9e-04	0.1047	0.1471	0.0322	0.0024	0.1169	0.0211	0.0054	0.0058	0.0014	8e-04	0.034	0.0155	0.0272	0.0775	0.0217	0.0849	0.0015
2	rs75477617	238503561	0.94	0.298643641979994	0.77	0.773176121721263	0.00730883695802603	0.0550885801248002	0.0211	0.0139	0.0217	0.0048	0.1578	0.0063	0.0052	0.0626	8e-04	0.1056	0.148	0.0323	0.0028	0.1176	0.0208	0.0052	0.0054	0.0013	7e-04	0.0337	0.0153	0.0271	0.0764	0.0215	0.0852	0.0015
2	rs12464142	238505096	0.94	0.298643641979994	0.77	0.773176121721263	0.0083716807357358	0.0703118997827638	0.0211	0.014	0.0216	0.0046	0.1578	0.0061	0.0051	0.0627	7e-04	0.1058	0.1483	0.0324	0.0027	0.1179	0.0207	0.0051	0.0053	0.0013	7e-04	0.0336	0.0153	0.0271	0.0761	0.0215	0.0854	0.0014
2	rs11894280	238509759	0.93	0.332112317682009	0.77	0.773176121721263	0.0118225040909062	0.0992043511322446	0.021	0.0142	0.0216	0.0045	0.1575	0.006	0.0049	0.0629	7e-04	0.1063	0.1487	0.0325	0.0026	0.1181	0.0206	0.005	0.0053	0.0012	6e-04	0.0335	0.0151	0.027	0.076	0.0214	0.0856	0.0014
2	rs73087642	238510898	0.93	0.332112317682009	0.77	0.773176121721263	0.0118518143931699	0.0979927276923974	0.0211	0.0142	0.0216	0.0044	0.1573	0.006	0.0049	0.063	6e-04	0.1064	0.1488	0.0325	0.0026	0.1182	0.0206	0.005	0.0053	0.0012	6e-04	0.0335	0.0151	0.027	0.076	0.0215	0.0857	0.0014
2	rs4619553	238512217	0.93	0.332112317682009	0.78	0.709419594942363	0.00950879269254351	0.089598786029296	0.0211	0.0142	0.0216	0.0044	0.1571	0.0059	0.0049	0.0632	6e-04	0.1065	0.1489	0.0325	0.0026	0.1183	0.0206	0.005	0.0053	0.0012	6e-04	0.0334	0.015	0.027	0.076	0.0215	0.0857	0.0013
2	rs7587481	238515084	0.93	0.332112317682009	0.78	0.709419594942363	0.0134652466253212	0.113420772579383	0.0212	0.0142	0.0217	0.0043	0.1567	0.0059	0.0048	0.0632	6e-04	0.1065	0.1491	0.0325	0.0026	0.1184	0.0206	0.0049	0.0052	0.0012	6e-04	0.0334	0.0149	0.027	0.0759	0.0215	0.0859	0.0013
2	rs13384601	238522813	0.93	0.332112317682009	0.78	0.709419594942363	0.00862720747669165	0.123914232541766	0.0216	0.0145	0.0218	0.0041	0.1559	0.0057	0.0047	0.0631	6e-04	0.1066	0.1496	0.0325	0.0025	0.119	0.0207	0.0048	0.0051	0.0011	6e-04	0.0331	0.0148	0.0272	0.0753	0.0212	0.0868	0.0012
2	rs114011447	238525915	0.93	0.332112317682009	0.78	0.709419594942363	0.0117290761583245	0.0852093269808198	0.0217	0.0147	0.0218	0.004	0.1556	0.0056	0.0046	0.0631	5e-04	0.1072	0.1493	0.0327	0.0024	0.1195	0.0207	0.0047	0.0051	0.0011	6e-04	0.033	0.0144	0.0275	0.0751	0.0207	0.0876	0.0011
2	rs12464179	238526480	0.93	0.332112317682009	0.78	0.709419594942363	0.00921899027290774	0.0818067822017122	0.0217	0.0147	0.0218	0.004	0.1556	0.0055	0.0046	0.0631	5e-04	0.1073	0.1493	0.0327	0.0024	0.1195	0.0208	0.0047	0.0051	0.0011	6e-04	0.033	0.0143	0.0276	0.075	0.0206	0.0877	0.0011
2	rs75415533	238526542	0.93	0.332112317682009	0.78	0.709419594942363	0.00906943572700054	0.0772845495125372	0.0217	0.0147	0.0218	0.004	0.1556	0.0055	0.0046	0.0631	5e-04	0.1073	0.1493	0.0327	0.0024	0.1195	0.0208	0.0047	0.0051	0.0011	6e-04	0.033	0.0143	0.0276	0.075	0.0206	0.0877	0.0011
2	rs77427498	238540246	0.92	0.368072033098782	0.78	0.709419594942363	0.00720774351422284	0.0463271606423536	0.022	0.0148	0.0218	0.0039	0.1552	0.0055	0.0046	0.0632	8e-04	0.107	0.1491	0.0328	0.0026	0.1197	0.0207	0.0047	0.0051	0.0011	7e-04	0.0323	0.014	0.0276	0.075	0.0205	0.0883	0.0014
2	rs112395880	238541264	0.92	0.368072033098782	0.78	0.709419594942363	0.00673355709751429	0.042113585892031	0.022	0.0148	0.0218	0.0039	0.1552	0.0055	0.0046	0.0631	8e-04	0.1071	0.1491	0.0328	0.0026	0.1197	0.0207	0.0046	0.0051	0.0011	7e-04	0.0323	0.014	0.0276	0.075	0.0205	0.0884	0.0014
2	rs11675453	238548299	0.92	0.368072033098782	0.78	0.709419594942363	0.00621174981282023	0.066618092830441	0.0221	0.0149	0.0217	0.0038	0.1551	0.0054	0.0047	0.063	8e-04	0.1074	0.149	0.0328	0.0025	0.1198	0.0207	0.0046	0.0051	0.0011	7e-04	0.0325	0.0139	0.0275	0.0748	0.0205	0.0889	0.0013
2	rs114768057	238548775	0.92	0.368072033098782	0.78	0.709419594942363	0.00717963089662064	0.0518262345463307	0.0221	0.0149	0.0216	0.0041	0.155	0.0054	0.0046	0.0632	8e-04	0.1073	0.1491	0.0328	0.0025	0.1196	0.0208	0.0046	0.0051	0.0011	7e-04	0.0324	0.0139	0.0275	0.0748	0.0205	0.0889	0.0013
2	rs7576996	238549357	0.92	0.368072033098782	0.78	0.709419594942363	0.00441914224775686	0.0554705311692751	0.0222	0.015	0.0216	0.004	0.1548	0.0053	0.0046	0.0634	8e-04	0.1073	0.1491	0.0328	0.0025	0.1195	0.0208	0.0046	0.0051	0.0011	7e-04	0.0325	0.0138	0.0276	0.0747	0.0205	0.089	0.0013
2	rs11895665	238552973	0.92	0.368072033098782	0.78	0.709419594942363	0.00548022247662301	0.0929680434291591	0.0222	0.0151	0.0215	0.004	0.1545	0.0053	0.0045	0.0627	7e-04	0.1075	0.1495	0.0328	0.0025	0.1197	0.0209	0.0045	0.0051	0.001	7e-04	0.0323	0.0139	0.0276	0.0746	0.0204	0.0899	0.0013
2	rs115522175	238554681	0.92	0.368072033098782	0.78	0.709419594942363	0.00520589086917363	0.0953477608535485	0.0222	0.0151	0.0216	0.004	0.1544	0.0052	0.0045	0.0626	7e-04	0.1075	0.1496	0.0328	0.0025	0.1197	0.0209	0.0045	0.0051	0.001	7e-04	0.0323	0.014	0.0276	0.0745	0.0204	0.09	0.0013
2	rs28719981	238557070	0.92	0.368072033098782	0.78	0.709419594942363	0.00400362486262635	0.103120468461407	0.0222	0.0151	0.0216	0.004	0.1541	0.0052	0.0045	0.0624	7e-04	0.1075	0.1497	0.0328	0.0025	0.1197	0.021	0.0044	0.0051	9e-04	7e-04	0.0322	0.014	0.0277	0.0745	0.0204	0.0904	0.0012
2	rs2029770	238561249	0.92	0.368072033098782	0.77	0.773176121721263	0.00572179845864035	0.116333833258781	0.0223	0.0151	0.0216	0.004	0.1539	0.0052	0.0045	0.0623	7e-04	0.1075	0.1497	0.0328	0.0025	0.1197	0.021	0.0044	0.0051	9e-04	7e-04	0.0321	0.014	0.0277	0.0745	0.0204	0.0904	0.0012
2	rs77070298	238566281	0.92	0.368072033098782	0.77	0.773176121721263	0.00702060112045792	0.0850569180940905	0.0223	0.0152	0.0217	0.0041	0.1536	0.0053	0.0046	0.0622	7e-04	0.1074	0.1496	0.0329	0.0025	0.1197	0.0211	0.0044	0.0052	9e-04	7e-04	0.0321	0.0141	0.0278	0.0745	0.0203	0.0905	0.0012
2	rs11897149	238568940	0.92	0.368072033098782	0.77	0.773176121721263	0.00649267675059726	0.0659305037042551	0.0223	0.0152	0.0217	0.0042	0.1535	0.0053	0.0046	0.0621	7e-04	0.1074	0.1496	0.0329	0.0025	0.1197	0.0211	0.0044	0.0052	9e-04	7e-04	0.0321	0.0141	0.0278	0.0745	0.0203	0.0906	0.0012
2	rs76145051	238569169	0.92	0.368072033098782	0.77	0.773176121721263	0.00664243281571277	0.0673778871803272	0.0223	0.0152	0.0217	0.0042	0.1535	0.0053	0.0046	0.0621	7e-04	0.1074	0.1496	0.0329	0.0025	0.1196	0.0211	0.0044	0.0052	9e-04	7e-04	0.0321	0.0141	0.0277	0.0745	0.0203	0.0906	0.0012
2	rs6431554	238577233	0.91	0.406594937265203	0.77	0.773176121721263	0.00549651118151058	0.0281774060916844	0.0226	0.0155	0.0221	0.005	0.1502	0.0058	0.0055	0.0613	6e-04	0.1067	0.1494	0.033	0.0026	0.1192	0.021	0.0044	0.0057	9e-04	8e-04	0.0321	0.0147	0.0283	0.075	0.0196	0.0912	0.0012
2	rs7607559	238578307	0.91	0.406594937265203	0.77	0.773176121721263	0.005809807930185	0.0334647283977128	0.0228	0.0155	0.0222	0.0052	0.1494	0.006	0.0057	0.061	6e-04	0.1067	0.1493	0.033	0.0026	0.1191	0.021	0.0044	0.0058	8e-04	8e-04	0.0321	0.0148	0.0284	0.0751	0.0194	0.0913	0.0012
2	rs6725051	238582301	0.91	0.406594937265203	0.77	0.773176121721263	0.00583368134929287	0.0342836759910563	0.0228	0.0156	0.0223	0.0054	0.1488	0.0061	0.0058	0.0609	6e-04	0.1065	0.1492	0.033	0.0026	0.1191	0.021	0.0044	0.0059	8e-04	8e-04	0.0322	0.0149	0.0285	0.075	0.0193	0.0916	0.0012
2	rs7588573	238590702	0.91	0.406594937265203	0.77	0.773176121721263	0.00534168505119809	0.0260547753255892	0.023	0.0158	0.0224	0.0055	0.1485	0.0062	0.0059	0.0609	6e-04	0.1059	0.1487	0.0331	0.0027	0.1187	0.0214	0.0044	0.006	8e-04	8e-04	0.0321	0.0151	0.0285	0.0747	0.0191	0.0924	0.0012
2	rs74922901	238591299	0.91	0.406594937265203	0.77	0.773176121721263	0.00578940541309876	0.0267383323651783	0.023	0.0158	0.0224	0.0055	0.1485	0.0062	0.0059	0.0609	6e-04	0.1059	0.1487	0.0331	0.0027	0.1187	0.0214	0.0044	0.006	8e-04	8e-04	0.0321	0.0151	0.0285	0.0747	0.0191	0.0924	0.0012
2	rs34757503	238594058	0.91	0.406594937265203	0.77	0.773176121721263	0.00588165651198672	0.0268301042016976	0.0231	0.0158	0.0224	0.0055	0.1486	0.0062	0.006	0.0609	6e-04	0.1051	0.1486	0.0331	0.0028	0.1186	0.0213	0.0044	0.006	8e-04	9e-04	0.0321	0.0151	0.0286	0.0747	0.0189	0.0929	0.0013
2	rs78176700	238607452	0.91	0.406594937265203	0.77	0.773176121721263	0.00470962602055494	0.0261908178568244	0.0233	0.0159	0.0224	0.0057	0.149	0.0063	0.006	0.061	7e-04	0.103	0.1485	0.0332	0.0029	0.1186	0.0213	0.0044	0.006	8e-04	9e-04	0.0321	0.0152	0.0287	0.0747	0.0185	0.094	0.0013
2	rs55752611	238608955	0.91	0.406594937265203	0.77	0.773176121721263	0.00419545646451009	0.0248455005506537	0.0233	0.0159	0.0224	0.0057	0.149	0.0063	0.006	0.061	7e-04	0.1029	0.1485	0.0332	0.0029	0.1186	0.0213	0.0045	0.006	8e-04	9e-04	0.0321	0.0152	0.0287	0.0747	0.0185	0.0941	0.0013
2	rs3769100	238610563	0.91	0.406594937265203	0.77	0.773176121721263	0.00321351663482028	0.0212179386400768	0.0234	0.0159	0.0224	0.0057	0.1491	0.0063	0.006	0.061	7e-04	0.1027	0.1485	0.0333	0.0029	0.1186	0.0213	0.0045	0.006	8e-04	9e-04	0.0321	0.0152	0.0287	0.0746	0.0185	0.0941	0.0013
2	rs55793316	238620979	0.91	0.406594937265203	0.77	0.773176121721263	0.0029991665442686	0.0221724280172916	0.0234	0.0159	0.0225	0.0058	0.1494	0.0063	0.0061	0.0608	7e-04	0.1022	0.1483	0.0333	0.0029	0.1186	0.0212	0.0044	0.0061	8e-04	9e-04	0.032	0.0153	0.0287	0.0746	0.0185	0.0946	0.0013
2	rs56398222	238624789	0.91	0.406594937265203	0.77	0.773176121721263	0.00287182001461806	0.0205659017724274	0.0235	0.0159	0.0225	0.0058	0.1497	0.0063	0.0061	0.0607	7e-04	0.1016	0.148	0.0333	0.0029	0.1186	0.0212	0.0044	0.0061	8e-04	9e-04	0.0319	0.0154	0.0288	0.0745	0.0185	0.095	0.0013
2	rs75915375	238626664	0.91	0.406594937265203	0.77	0.773176121721263	0.00283679194613182	0.0208499575847958	0.0235	0.0159	0.0225	0.0058	0.1498	0.0063	0.0061	0.0607	7e-04	0.1015	0.148	0.0333	0.0029	0.1186	0.0212	0.0044	0.0061	8e-04	9e-04	0.0319	0.0155	0.0288	0.0745	0.0185	0.0951	0.0013
2	rs112250859	238629930	0.91	0.406594937265203	0.77	0.773176121721263	0.00262642393276691	0.024889802270672	0.0235	0.0159	0.0225	0.0058	0.1498	0.0063	0.0061	0.0607	7e-04	0.1013	0.1479	0.0334	0.0029	0.1186	0.0212	0.0044	0.0061	8e-04	9e-04	0.0319	0.0155	0.0288	0.0745	0.0185	0.0952	0.0013
2	rs1565853	238630236	0.91	0.406594937265203	0.77	0.773176121721263	0.00249441359728627	0.0229334913064916	0.0235	0.0159	0.0225	0.0058	0.1498	0.0063	0.0061	0.0607	7e-04	0.1013	0.1479	0.0334	0.0029	0.1186	0.0212	0.0044	0.0061	8e-04	9e-04	0.0319	0.0155	0.0288	0.0745	0.0185	0.0952	0.0013
2	rs45578339	238631222	0.91	0.406594937265203	0.77	0.773176121721263	0.0027715580232307	0.0256936337481979	0.0235	0.0159	0.0225	0.0058	0.1498	0.0064	0.0061	0.0606	7e-04	0.1013	0.1479	0.0334	0.0029	0.1187	0.0212	0.0044	0.0061	8e-04	9e-04	0.0319	0.0155	0.0288	0.0745	0.0185	0.0952	0.0013
2	rs78597540	238634509	0.9	0.447749409690379	0.77	0.773176121721263	0.00337266947878286	0.0187850094271995	0.0233	0.0163	0.0227	0.0059	0.15	0.0063	0.0061	0.0603	8e-04	0.1013	0.146	0.0332	0.003	0.1198	0.0209	0.0043	0.0063	9e-04	9e-04	0.0315	0.0158	0.0289	0.0743	0.0181	0.0963	0.0015
2	rs74855009	238638083	0.9	0.447749409690379	0.77	0.773176121721263	0.00409347539743452	0.0216719102217646	0.0231	0.0167	0.0229	0.0059	0.1499	0.0063	0.0062	0.0599	8e-04	0.1014	0.1446	0.0332	0.0031	0.1204	0.0208	0.0042	0.0065	9e-04	9e-04	0.0312	0.0161	0.029	0.074	0.0177	0.0972	0.0016
2	rs11685399	238643262	0.9	0.447749409690379	0.77	0.773176121721263	0.00385321716748489	0.0237935319566994	0.023	0.0168	0.0229	0.0059	0.1499	0.0063	0.0062	0.06	8e-04	0.1014	0.1444	0.0332	0.0031	0.1205	0.0208	0.0042	0.0065	9e-04	9e-04	0.0312	0.0161	0.029	0.0739	0.0177	0.0973	0.0016
2	rs56245924	238643840	0.9	0.447749409690379	0.77	0.773176121721263	0.00378213692483003	0.0245804780415824	0.023	0.0168	0.0229	0.0059	0.1499	0.0063	0.0062	0.06	8e-04	0.1014	0.1443	0.0332	0.0031	0.1206	0.0208	0.0042	0.0065	9e-04	9e-04	0.0312	0.0161	0.029	0.0739	0.0177	0.0973	0.0016
2	rs56141914	238644523	0.9	0.447749409690379	0.77	0.773176121721263	0.00370730367599994	0.0238369309313263	0.023	0.0168	0.0229	0.0059	0.1499	0.0063	0.0062	0.06	8e-04	0.1014	0.1443	0.0332	0.0031	0.1206	0.0208	0.0042	0.0065	9e-04	9e-04	0.0312	0.0161	0.029	0.0739	0.0177	0.0973	0.0016
2	rs3820809	238645035	0.9	0.447749409690379	0.77	0.773176121721263	0.0036171740144916	0.0232327833270784	0.023	0.0168	0.0229	0.0059	0.1499	0.0063	0.0062	0.06	8e-04	0.1014	0.1443	0.0332	0.0031	0.1206	0.0208	0.0042	0.0065	9e-04	9e-04	0.0312	0.0161	0.0291	0.0739	0.0177	0.0973	0.0016
2	rs72983194	238646008	0.9	0.447749409690379	0.77	0.773176121721263	0.00387300982189592	0.0238369309313263	0.023	0.0168	0.0229	0.0059	0.1499	0.0063	0.0062	0.06	8e-04	0.1014	0.1442	0.0332	0.0031	0.1206	0.0208	0.0042	0.0065	9e-04	9e-04	0.0312	0.0161	0.0291	0.0738	0.0176	0.0973	0.0016
2	rs55912241	238652130	0.89	0.491600132839596	0.77	0.773176121721263	0.00555875202898319	0.0329575116390723	0.0233	0.0172	0.0227	0.0061	0.1503	0.0063	0.0063	0.0607	8e-04	0.1013	0.1424	0.0331	0.0032	0.1208	0.0208	0.0044	0.0068	9e-04	9e-04	0.0306	0.0164	0.0293	0.0732	0.0176	0.0973	0.0017
2	rs3754720	238654460	0.89	0.491600132839596	0.77	0.773176121721263	0.00553247890724908	0.0305727652821174	0.0233	0.0172	0.0227	0.0061	0.1503	0.0063	0.0063	0.0608	8e-04	0.1013	0.1423	0.033	0.0032	0.1208	0.0208	0.0044	0.0068	9e-04	9e-04	0.0306	0.0164	0.0294	0.0731	0.0176	0.0973	0.0017
2	rs75485211	238655164	0.89	0.491600132839596	0.77	0.773176121721263	0.00549325043113723	0.0295075739799362	0.0233	0.0172	0.0227	0.0061	0.1503	0.0063	0.0063	0.0608	8e-04	0.1013	0.1423	0.033	0.0032	0.1208	0.0209	0.0044	0.0068	9e-04	9e-04	0.0306	0.0164	0.0294	0.0731	0.0176	0.0972	0.0017
2	rs56147814	238658722	0.89	0.491600132839596	0.77	0.773176121721263	0.00581662115557933	0.0302319339430998	0.0233	0.0172	0.0227	0.0061	0.1504	0.0064	0.0063	0.0608	8e-04	0.1013	0.1422	0.033	0.0032	0.1208	0.0209	0.0044	0.0068	9e-04	9e-04	0.0305	0.0165	0.0294	0.073	0.0176	0.0972	0.0017
2	rs3213869	238668783	0.89	0.491600132839596	0.77	0.773176121721263	0.00644457185472285	0.0367947657858093	0.0234	0.0173	0.0227	0.0061	0.1504	0.0064	0.0064	0.0609	8e-04	0.1011	0.1422	0.033	0.0033	0.1208	0.0209	0.0045	0.0068	0.001	9e-04	0.0304	0.0165	0.0295	0.0729	0.0176	0.0972	0.0017
2	rs734388	238671117	0.89	0.491600132839596	0.77	0.773176121721263	0.00572516417507039	0.0354245302153153	0.0234	0.0173	0.0227	0.0061	0.1504	0.0064	0.0064	0.0609	8e-04	0.1011	0.1422	0.033	0.0033	0.1208	0.0209	0.0045	0.0069	0.001	9e-04	0.0303	0.0165	0.0295	0.0728	0.0177	0.0971	0.0017
2	rs7609062	238671889	0.89	0.491600132839596	0.77	0.773176121721263	0.00595072270658368	0.0326045839394809	0.0234	0.0173	0.0227	0.0061	0.1504	0.0064	0.0065	0.0609	8e-04	0.101	0.1422	0.033	0.0033	0.1208	0.0209	0.0045	0.0069	0.001	9e-04	0.0303	0.0165	0.0295	0.0728	0.0177	0.0971	0.0017
2	rs3739040	238672290	0.89	0.491600132839596	0.77	0.773176121721263	0.00614389968402565	0.0324036979654317	0.0234	0.0173	0.0227	0.0061	0.1504	0.0064	0.0065	0.0609	8e-04	0.101	0.1422	0.033	0.0033	0.1208	0.0209	0.0045	0.0069	9e-04	9e-04	0.0303	0.0165	0.0295	0.0728	0.0177	0.0971	0.0017
2	rs11680012	238672425	0.89	0.491600132839596	0.77	0.773176121721263	0.0060730998753874	0.032353566009896	0.0234	0.0173	0.0227	0.0061	0.1504	0.0064	0.0065	0.0609	8e-04	0.101	0.1422	0.033	0.0033	0.1208	0.0209	0.0045	0.0069	9e-04	9e-04	0.0303	0.0165	0.0295	0.0728	0.0177	0.0971	0.0017
2	rs3739038	238672703	0.89	0.491600132839596	0.77	0.773176121721263	0.00634189682573356	0.0322534096189014	0.0234	0.0173	0.0227	0.0061	0.1504	0.0064	0.0065	0.0609	8e-04	0.101	0.1422	0.033	0.0033	0.1208	0.0209	0.0045	0.0069	0.001	9e-04	0.0303	0.0165	0.0295	0.0728	0.0177	0.0971	0.0017
2	rs9808552	238686702	0.88	0.538208189821859	0.77	0.773176121721263	0.00539934155156616	0.0344898318453624	0.0234	0.0173	0.0228	0.0062	0.1495	0.0065	0.0065	0.0611	9e-04	0.101	0.1422	0.0331	0.0033	0.1209	0.0208	0.0046	0.007	0.001	9e-04	0.0301	0.0166	0.0296	0.0727	0.0179	0.0969	0.0017
2	rs60023357	238687893	0.88	0.538208189821859	0.77	0.773176121721263	0.00539612575644244	0.0350076971733541	0.0234	0.0173	0.0228	0.0062	0.1495	0.0065	0.0065	0.0611	9e-04	0.101	0.1422	0.033	0.0034	0.1209	0.0208	0.0046	0.007	0.001	9e-04	0.0301	0.0166	0.0296	0.0727	0.0179	0.0969	0.0017
2	rs6742292	238689431	0.88	0.538208189821859	0.77	0.773176121721263	0.00521527662188455	0.0335665993151485	0.0234	0.0173	0.0228	0.0062	0.1495	0.0065	0.0065	0.061	9e-04	0.101	0.1423	0.033	0.0034	0.121	0.0208	0.0046	0.007	0.001	9e-04	0.0301	0.0166	0.0296	0.0727	0.0179	0.0969	0.0017
2	rs11686141	238689558	0.88	0.538208189821859	0.77	0.773176121721263	0.00515295345760498	0.0333629998883935	0.0234	0.0173	0.0228	0.0062	0.1495	0.0065	0.0065	0.061	9e-04	0.101	0.1423	0.033	0.0034	0.121	0.0208	0.0046	0.007	0.001	9e-04	0.0301	0.0166	0.0296	0.0727	0.0179	0.0969	0.0017
2	rs79596712	238690399	0.88	0.538208189821859	0.77	0.773176121721263	0.00504833899113847	0.0331599704354993	0.0234	0.0173	0.0228	0.0062	0.1495	0.0065	0.0065	0.061	9e-04	0.101	0.1423	0.033	0.0033	0.121	0.0208	0.0046	0.007	0.001	9e-04	0.0301	0.0166	0.0296	0.0727	0.0179	0.0969	0.0017
2	rs1151800	238694547	0.88	0.538208189821859	0.77	0.773176121721263	0.00447719452937256	0.0304752036483773	0.0234	0.0173	0.0228	0.0062	0.1494	0.0065	0.0064	0.061	9e-04	0.101	0.1423	0.033	0.0033	0.121	0.0208	0.0047	0.007	0.001	9e-04	0.0301	0.0166	0.0296	0.0727	0.018	0.0969	0.0017
2	rs75558669	238710382	0.88	0.538208189821859	0.77	0.773176121721263	0.00604495758335336	0.0408232272498776	0.0234	0.0173	0.0229	0.0063	0.1493	0.0066	0.0065	0.0609	9e-04	0.1008	0.142	0.033	0.0034	0.1211	0.0209	0.0048	0.007	0.0011	9e-04	0.0301	0.0167	0.0296	0.0725	0.018	0.0968	0.0018
2	rs11676396	238712175	0.88	0.538208189821859	0.77	0.773176121721263	0.00587821959862393	0.0414381110616784	0.0234	0.0173	0.023	0.0063	0.1493	0.0066	0.0065	0.0609	9e-04	0.1007	0.142	0.033	0.0034	0.1211	0.0209	0.0048	0.007	0.0011	9e-04	0.0301	0.0167	0.0297	0.0725	0.018	0.0968	0.0018
2	rs74461423	238718368	0.88	0.538208189821859	0.77	0.773176121721263	0.00755173526172571	0.0556619326325885	0.0233	0.0174	0.0231	0.0064	0.1492	0.0068	0.0066	0.0608	0.001	0.1	0.1411	0.0328	0.0036	0.1212	0.021	0.005	0.0072	0.0012	0.001	0.03	0.0168	0.0298	0.0719	0.0182	0.097	0.002
2	rs61372812	238724892	0.88	0.538208189821859	0.78	0.709419594942363	0.00717562169997979	0.0608033889332652	0.0233	0.0175	0.0233	0.0064	0.1491	0.0069	0.0067	0.0608	0.001	0.0994	0.1408	0.0328	0.0037	0.1211	0.0211	0.0052	0.0073	0.0013	0.001	0.03	0.017	0.0298	0.0713	0.0183	0.0972	0.0021
2	rs72991078	238732864	0.87	0.587631181685492	0.78	0.709419594942363	0.00759351072785926	0.0689082558075355	0.0233	0.0176	0.0233	0.0065	0.149	0.007	0.0068	0.0603	0.001	0.0992	0.1409	0.0328	0.0038	0.1209	0.0212	0.0052	0.0073	0.0013	0.001	0.0299	0.0171	0.0299	0.0713	0.0184	0.0974	0.0021
2	rs74272433	238733633	0.87	0.587631181685492	0.78	0.709419594942363	0.00740280162020368	0.0691880425746781	0.0233	0.0176	0.0233	0.0065	0.149	0.007	0.0068	0.0602	0.001	0.0991	0.1409	0.0328	0.0038	0.1209	0.0212	0.0053	0.0073	0.0013	0.001	0.0299	0.0171	0.0299	0.0713	0.0184	0.0974	0.0021
2	rs919974	238738488	0.87	0.587631181685492	0.78	0.709419594942363	0.00700484851154793	0.072939502508463	0.0233	0.0176	0.0233	0.0065	0.149	0.007	0.0068	0.0602	0.001	0.0989	0.1409	0.0327	0.0038	0.1209	0.0212	0.0053	0.0073	0.0013	0.0011	0.0299	0.0171	0.0299	0.0712	0.0184	0.0975	0.0022
2	rs1198819	238746880	0.87	0.587631181685492	0.78	0.709419594942363	0.00694992853221158	0.0756067560778512	0.0233	0.0176	0.0234	0.0065	0.1488	0.007	0.0068	0.0602	0.001	0.0987	0.141	0.0328	0.0038	0.1209	0.0212	0.0053	0.0074	0.0014	0.0011	0.0298	0.0171	0.03	0.0711	0.0184	0.0977	0.0022
2	rs1198820	238752088	0.87	0.587631181685492	0.78	0.709419594942363	0.00889335758955321	0.0832365891098821	0.0233	0.0177	0.0234	0.0065	0.1488	0.007	0.0068	0.0602	0.001	0.0987	0.141	0.0328	0.0038	0.1208	0.0212	0.0053	0.0074	0.0014	0.0011	0.0297	0.0171	0.03	0.071	0.0184	0.0977	0.0022
2	rs1198823	238760118	0.87	0.587631181685492	0.77	0.773176121721263	0.0192116761359748	0.214159840419242	0.0236	0.0186	0.0234	0.0068	0.1467	0.0076	0.0075	0.0584	0.0012	0.097	0.1385	0.0325	0.0041	0.1228	0.0203	0.0056	0.0077	0.0019	0.0012	0.0291	0.0182	0.0304	0.0689	0.0192	0.1004	0.0025
2	rs1198824	238761377	0.87	0.587631181685492	0.78	0.709419594942363	0.0236481157509306	0.22157844819789	0.0236	0.019	0.0232	0.0068	0.1462	0.0078	0.0077	0.0584	0.0012	0.0963	0.1377	0.0324	0.0036	0.1242	0.0197	0.0057	0.0078	0.0019	0.0013	0.0281	0.0188	0.0309	0.0684	0.0194	0.1014	0.0025
2	rs3754705	238766131	0.86	0.639923359357885	0.77	0.773176121721263	0.0373279334519841	0.310181480226413	0.0238	0.0198	0.0227	0.007	0.144	0.008	0.008	0.0568	0.0011	0.0954	0.1359	0.0322	0.0035	0.1265	0.0189	0.0061	0.0079	0.002	0.0014	0.0275	0.0201	0.0322	0.0691	0.0202	0.1013	0.0025
2	rs56131445	238772183	0.85	0.695135765909148	0.77	0.773176121721263	0.0495875123749139	0.378485250291297	0.0238	0.0212	0.0226	0.0071	0.1439	0.008	0.0081	0.0565	0.0011	0.0952	0.1355	0.0321	0.0035	0.1267	0.0185	0.0062	0.0077	0.0021	0.0014	0.0275	0.02	0.0325	0.0686	0.0205	0.1012	0.0026
2	rs3769045	238772536	0.85	0.695135765909148	0.77	0.773176121721263	0.0460845909300385	0.351791456721756	0.0238	0.0213	0.0226	0.0071	0.1439	0.008	0.0081	0.0565	0.0011	0.0952	0.1355	0.0321	0.0035	0.1267	0.0185	0.0062	0.0077	0.0021	0.0014	0.0275	0.02	0.0325	0.0685	0.0205	0.1012	0.0026
2	rs10172504	238774130	0.85	0.695135765909148	0.77	0.773176121721263	0.0471330183335778	0.340382396347649	0.0237	0.0215	0.0227	0.0071	0.1438	0.008	0.0082	0.0565	0.0011	0.0953	0.1354	0.0321	0.0035	0.1267	0.0184	0.0062	0.0076	0.0021	0.0014	0.0275	0.02	0.0327	0.0684	0.0205	0.1011	0.0027
2	rs76587622	238779232	0.85	0.695135765909148	0.77	0.773176121721263	0.0589170150597088	0.379503284695167	0.0239	0.0215	0.0229	0.0072	0.1435	0.0081	0.0084	0.0562	0.0011	0.0958	0.135	0.0319	0.0035	0.1266	0.0183	0.0063	0.0077	0.002	0.0013	0.0273	0.0201	0.0328	0.0689	0.0202	0.1012	0.0026
2	rs77182426	238780143	0.85	0.695135765909148	0.77	0.773176121721263	0.0628273348570122	0.416388692764934	0.0239	0.0215	0.023	0.0072	0.1435	0.0081	0.0084	0.0561	0.001	0.0954	0.1354	0.0319	0.0035	0.1267	0.0182	0.0063	0.0077	0.002	0.0013	0.0273	0.0202	0.0328	0.0688	0.0202	0.1011	0.0026
2	rs73090613	238781352	0.85	0.695135765909148	0.77	0.773176121721263	0.0634984625239767	0.402608285225537	0.0239	0.0215	0.023	0.0072	0.1434	0.0081	0.0085	0.0559	0.001	0.0949	0.1358	0.0319	0.0035	0.1269	0.018	0.0063	0.0077	0.002	0.0013	0.0273	0.0202	0.0329	0.0688	0.0203	0.1011	0.0026
2	rs3820797	238784293	0.85	0.695135765909148	0.77	0.773176121721263	0.073392603157641	0.43187594389242	0.0242	0.0216	0.0253	0.0072	0.1427	0.0078	0.0085	0.056	0.001	0.0938	0.1368	0.0317	0.0034	0.1267	0.0175	0.0064	0.0075	0.002	0.0013	0.0274	0.02	0.0328	0.0686	0.0204	0.1009	0.0025
2	rs73090695	238785459	0.85	0.695135765909148	0.77	0.773176121721263	0.0699152703974206	0.447114185116206	0.0243	0.0217	0.0255	0.0072	0.1426	0.0076	0.0085	0.056	0.001	0.0938	0.1368	0.0316	0.0034	0.1267	0.0175	0.0064	0.0075	0.002	0.0013	0.0275	0.0201	0.0328	0.0685	0.0204	0.1009	0.0025
2	rs6722961	238789195	0.85	0.695135765909148	0.77	0.773176121721263	0.053970884842495	0.448445869188165	0.0243	0.022	0.0254	0.0072	0.1425	0.0077	0.0084	0.0561	0.001	0.0937	0.1367	0.0315	0.0034	0.1268	0.0173	0.0065	0.0075	0.0019	0.0013	0.0276	0.0203	0.0329	0.0686	0.0204	0.1009	0.0024
2	rs73092517	238790798	0.85	0.695135765909148	0.77	0.773176121721263	0.0530947147741486	0.462894291416044	0.0243	0.022	0.0253	0.0073	0.1424	0.0077	0.0085	0.056	0.001	0.0936	0.137	0.0314	0.0034	0.1268	0.0172	0.0065	0.0075	0.0019	0.0013	0.0275	0.0203	0.033	0.0686	0.0204	0.1009	0.0024
2	rs1198826	238793068	0.85	0.695135765909148	0.76	0.840461917458717	0.046975519946062	0.465717630743578	0.0243	0.0221	0.0253	0.0074	0.1422	0.0077	0.0085	0.0559	0.0011	0.0934	0.1373	0.0313	0.0035	0.1268	0.0171	0.0066	0.0075	0.0019	0.0013	0.0275	0.0204	0.033	0.0686	0.0204	0.1007	0.0024
2	rs186220	238796653	0.85	0.695135765909148	0.76	0.840461917458717	0.0095486136266226	0.365447050112352	0.024	0.0216	0.0253	0.0072	0.1427	0.0078	0.0083	0.0554	0.0011	0.0928	0.1372	0.0311	0.0035	0.1271	0.0173	0.0068	0.0075	0.0019	0.0017	0.0277	0.0207	0.0332	0.0698	0.0202	0.1003	0.0018
2	rs302676	238797809	0.85	0.695135765909148	0.76	0.840461917458717	0.00915121933480588	0.388571666140115	0.024	0.0216	0.0252	0.0072	0.1428	0.0078	0.0083	0.0553	0.0011	0.0928	0.1373	0.031	0.0035	0.127	0.0172	0.0069	0.0075	0.0019	0.0017	0.0277	0.0208	0.0333	0.07	0.0202	0.1003	0.0018
2	rs73094308	238799565	0.85	0.695135765909148	0.76	0.840461917458717	0.00934586112352138	0.430425794142742	0.0241	0.0217	0.0252	0.0072	0.1427	0.0078	0.0082	0.0551	0.0011	0.0928	0.1372	0.0308	0.0034	0.127	0.0172	0.007	0.0075	0.002	0.0017	0.028	0.021	0.0334	0.0698	0.0202	0.1003	0.0017
2	rs7578855	238801297	0.85	0.695135765909148	0.76	0.840461917458717	0.00863644206929092	0.417172482456739	0.0242	0.0218	0.0252	0.0072	0.1426	0.0078	0.0082	0.055	0.0011	0.0929	0.137	0.0306	0.0034	0.1269	0.0172	0.0072	0.0075	0.0021	0.0017	0.0281	0.0212	0.0334	0.0698	0.0202	0.1002	0.0017
2	rs6760549	238802299	0.85	0.695135765909148	0.76	0.840461917458717	0.00877119182830943	0.417303152941702	0.0243	0.0218	0.025	0.007	0.1429	0.0077	0.008	0.0549	0.0011	0.0928	0.1364	0.0308	0.0034	0.1276	0.0172	0.0074	0.0075	0.002	0.0017	0.028	0.0214	0.0335	0.0699	0.0201	0.1	0.0017
2	rs7603692	238804345	0.86	0.639923359357885	0.76	0.840461917458717	0.00621174981282023	0.407014605699748	0.0245	0.022	0.0249	0.0064	0.1439	0.0074	0.0075	0.0546	0.0011	0.0926	0.1349	0.0311	0.0034	0.1289	0.0172	0.0078	0.0073	0.0022	0.0017	0.0276	0.022	0.0334	0.0697	0.02	0.1001	0.0016
2	rs4663269	238806370	0.86	0.639923359357885	0.76	0.840461917458717	0.00633461158867794	0.40455063014013	0.0245	0.0221	0.0249	0.0063	0.1439	0.0074	0.0075	0.0544	0.0011	0.0926	0.1346	0.0311	0.0034	0.1291	0.0173	0.0079	0.0073	0.0022	0.0017	0.0275	0.0223	0.0334	0.0699	0.02	0.1	0.0016
2	rs1867935	238809915	0.86	0.639923359357885	0.76	0.840461917458717	0.0122078001690998	0.472592916931945	0.0246	0.0222	0.0249	0.0063	0.1439	0.0074	0.0075	0.0543	0.0011	0.0925	0.1342	0.0312	0.0034	0.1292	0.0172	0.008	0.0073	0.0022	0.0017	0.0278	0.0225	0.0334	0.0699	0.0198	0.1001	0.0016
2	rs13410675	238814679	0.86	0.639923359357885	0.76	0.840461917458717	0.102012863524838	0.589370196983675	0.0263	0.0242	0.0245	0.0063	0.1438	0.0071	0.0068	0.0529	9e-04	0.0894	0.1345	0.0357	0.0032	0.1276	0.0166	0.0092	0.0075	0.0018	0.0011	0.0305	0.0264	0.0332	0.0671	0.0168	0.0991	0.0011
2	rs35641938	238814996	0.86	0.639923359357885	0.76	0.840461917458717	0.0916192797475995	0.529204274829661	0.0263	0.0242	0.0245	0.0063	0.1438	0.0071	0.0068	0.0529	9e-04	0.0895	0.1346	0.0357	0.0032	0.1276	0.0166	0.0092	0.0075	0.0018	0.0011	0.0305	0.0265	0.0332	0.0671	0.0168	0.0992	0.0011
2	rs10199956	238816588	0.86	0.639923359357885	0.76	0.840461917458717	0.0842581540656831	0.503232463579825	0.0263	0.0242	0.0245	0.0062	0.1443	0.007	0.0067	0.0529	9e-04	0.0893	0.1346	0.0358	0.0032	0.1273	0.0166	0.0091	0.0075	0.0018	0.0011	0.0308	0.0265	0.0333	0.0671	0.0168	0.0991	0.0011
2	rs72981925	238816889	0.86	0.639923359357885	0.77	0.773176121721263	0.0949477789559068	0.52448296337943	0.0263	0.0243	0.0245	0.0061	0.1444	0.007	0.0067	0.0529	9e-04	0.0892	0.1345	0.0359	0.0032	0.1274	0.0166	0.0091	0.0075	0.0018	0.0011	0.0308	0.0266	0.0333	0.067	0.0168	0.0991	0.0011
2	rs77586865	238817760	0.86	0.639923359357885	0.78	0.709419594942363	0.100429714596531	0.463162987269957	0.0263	0.0244	0.0246	0.0061	0.1447	0.0069	0.0066	0.0528	9e-04	0.0891	0.1344	0.0362	0.0032	0.1275	0.0166	0.009	0.0075	0.0017	0.0011	0.0308	0.0267	0.0332	0.0667	0.0167	0.0993	0.0011
2	rs10192044	238818570	0.86	0.639923359357885	0.77	0.773176121721263	0.106105313391046	0.41130384207908	0.0263	0.0245	0.0246	0.0063	0.1448	0.0068	0.0065	0.0526	9e-04	0.0893	0.1345	0.0363	0.0031	0.1273	0.0165	0.009	0.0075	0.0017	0.0011	0.031	0.0267	0.0332	0.0666	0.0166	0.0993	0.001
2	rs10206848	238818775	0.86	0.639923359357885	0.77	0.773176121721263	0.105678227782107	0.408962736705235	0.0263	0.0245	0.0246	0.0062	0.1448	0.0068	0.0065	0.0525	9e-04	0.0893	0.1344	0.0364	0.0031	0.1273	0.0165	0.009	0.0075	0.0017	0.0011	0.0311	0.0268	0.0332	0.0666	0.0166	0.0993	0.001
2	rs10185142	238822331	0.85	0.695135765909148	0.77	0.773176121721263	0.124306458403783	0.364313935596438	0.0262	0.0249	0.0251	0.0061	0.1446	0.0066	0.0062	0.0513	9e-04	0.0901	0.1343	0.0367	0.003	0.1271	0.0166	0.0088	0.0075	0.0016	9e-04	0.032	0.0271	0.0333	0.0662	0.0165	0.0998	9e-04
2	rs6729271	238825809	0.85	0.695135765909148	0.77	0.773176121721263	0.115998486330674	0.324083437209497	0.0262	0.025	0.0252	0.0061	0.1447	0.0066	0.006	0.0512	9e-04	0.09	0.1343	0.0368	0.003	0.127	0.0166	0.0087	0.0075	0.0015	9e-04	0.0322	0.0272	0.0333	0.066	0.0165	0.0999	0.001
2	rs6738488	238829613	0.85	0.695135765909148	0.77	0.773176121721263	0.100714058020285	0.306943876665039	0.026	0.0251	0.0251	0.0061	0.145	0.0065	0.006	0.0511	9e-04	0.0898	0.1343	0.0368	0.0031	0.1269	0.0166	0.0086	0.0074	0.0015	9e-04	0.0324	0.0273	0.0333	0.066	0.0165	0.1002	0.0011
2	rs80167884	238829650	0.85	0.695135765909148	0.77	0.773176121721263	0.10136216203188	0.310902321078217	0.026	0.0252	0.0251	0.0061	0.1449	0.0065	0.006	0.0511	9e-04	0.0898	0.1343	0.0368	0.0031	0.1268	0.0166	0.0086	0.0074	0.0015	9e-04	0.0324	0.0272	0.0334	0.066	0.0165	0.1001	0.0011
2	rs34197316	238830572	0.85	0.695135765909148	0.77	0.773176121721263	0.105998441711452	0.330795293442729	0.0259	0.0252	0.0251	0.0061	0.1451	0.0066	0.006	0.0506	9e-04	0.0899	0.1344	0.0369	0.0031	0.1267	0.0166	0.0086	0.0075	0.0015	9e-04	0.0325	0.0272	0.0336	0.0659	0.0166	0.1002	0.0011
2	rs73094376	238831173	0.85	0.695135765909148	0.77	0.773176121721263	0.107743396039688	0.328349957995155	0.0259	0.0252	0.0251	0.0061	0.1451	0.0066	0.0059	0.0505	9e-04	0.0899	0.1343	0.0369	0.0031	0.1267	0.0166	0.0086	0.0075	0.0015	9e-04	0.0325	0.0272	0.0336	0.0659	0.0166	0.1002	0.0011
2	rs13027473	238834521	0.85	0.695135765909148	0.77	0.773176121721263	0.121004868586995	0.308621369479292	0.0257	0.0254	0.0252	0.0061	0.1451	0.0065	0.0058	0.0508	0.001	0.0898	0.1342	0.0371	0.0031	0.1271	0.0166	0.0084	0.0074	0.0014	9e-04	0.0321	0.0273	0.0336	0.0659	0.0165	0.1004	0.0011
2	rs12615320	238836140	0.85	0.695135765909148	0.77	0.773176121721263	0.120483949317992	0.281765454544118	0.0256	0.0254	0.0252	0.0061	0.1453	0.0065	0.0058	0.0508	0.001	0.0898	0.1343	0.0371	0.0031	0.1272	0.0165	0.0084	0.0074	0.0014	9e-04	0.0318	0.0273	0.0337	0.066	0.0165	0.1004	0.0011
2	rs72981953	238836288	0.85	0.695135765909148	0.77	0.773176121721263	0.120657436607844	0.285740545131732	0.0256	0.0254	0.0253	0.0061	0.1453	0.0065	0.0058	0.0508	0.001	0.0897	0.1343	0.0371	0.0031	0.1272	0.0165	0.0084	0.0074	0.0014	9e-04	0.0318	0.0273	0.0337	0.066	0.0165	0.1004	0.0011
2	rs28646173	238837571	0.85	0.695135765909148	0.77	0.773176121721263	0.121178813315778	0.288086756597189	0.0257	0.0254	0.0253	0.0061	0.1453	0.0065	0.0058	0.0508	9e-04	0.0897	0.1344	0.0372	0.0031	0.1271	0.0166	0.0084	0.0074	0.0014	9e-04	0.0317	0.0273	0.0336	0.066	0.0164	0.1005	0.0011
2	rs77032045	238842039	0.85	0.695135765909148	0.77	0.773176121721263	0.140802754373776	0.293741383962787	0.0256	0.0253	0.0254	0.0061	0.1446	0.0065	0.0058	0.0508	9e-04	0.0894	0.1342	0.0378	0.0031	0.127	0.0166	0.0084	0.0074	0.0014	9e-04	0.0318	0.0272	0.0339	0.0661	0.0165	0.1005	0.0011
2	rs11684244	238842969	0.85	0.695135765909148	0.77	0.773176121721263	0.150588901346819	0.309941310672402	0.0256	0.0252	0.0254	0.0061	0.1445	0.0065	0.0058	0.0509	9e-04	0.0893	0.1342	0.0379	0.0031	0.1269	0.0166	0.0084	0.0074	0.0014	9e-04	0.0319	0.0272	0.034	0.0661	0.0166	0.1004	0.0011
2	rs34743088	238843192	0.85	0.695135765909148	0.77	0.773176121721263	0.156405199619667	0.325666233661888	0.0256	0.0252	0.0254	0.0061	0.1445	0.0065	0.0058	0.0509	9e-04	0.0893	0.1342	0.0379	0.0031	0.1269	0.0166	0.0084	0.0074	0.0014	9e-04	0.0319	0.0272	0.034	0.0661	0.0166	0.1004	0.0011
2	rs1446926	238850459	0.85	0.695135765909148	0.77	0.773176121721263	0.0906232106818197	0.285389118141479	0.0266	0.0251	0.0239	0.0059	0.1437	0.006	0.0056	0.05	9e-04	0.0884	0.1343	0.0391	0.0035	0.1227	0.0177	0.0075	0.0069	0.0015	0.0011	0.0338	0.0273	0.036	0.0673	0.0169	0.1017	0.0012
2	rs62194467	238850465	0.85	0.695135765909148	0.77	0.773176121721263	0.0914730833619782	0.287617046972119	0.0266	0.0251	0.0239	0.0059	0.1437	0.006	0.0056	0.05	9e-04	0.0884	0.1343	0.0391	0.0035	0.1227	0.0177	0.0075	0.0069	0.0015	0.0011	0.0338	0.0273	0.036	0.0673	0.0169	0.1017	0.0012
2	rs11688385	238850642	0.85	0.695135765909148	0.77	0.773176121721263	0.101206380257631	0.297173804336051	0.0265	0.0251	0.0239	0.0059	0.1438	0.006	0.0056	0.05	9e-04	0.0884	0.1343	0.0392	0.0035	0.1226	0.0177	0.0075	0.007	0.0015	0.0011	0.0338	0.0273	0.036	0.0671	0.0169	0.1016	0.0012
2	rs7602700	238863518	0.85	0.695135765909148	0.77	0.773176121721263	0.0780537942972116	0.343967020522088	0.0266	0.0243	0.0238	0.0054	0.1452	0.0055	0.0057	0.0497	0.0012	0.0885	0.1347	0.0406	0.0037	0.1197	0.0181	0.0074	0.0068	0.0019	0.0013	0.0341	0.0272	0.0366	0.0654	0.0174	0.1024	0.0014
2	rs116808972	238871402	0.85	0.695135765909148	0.77	0.773176121721263	0.0865429327685648	0.356910563877676	0.0268	0.0242	0.0236	0.0049	0.1454	0.0051	0.0055	0.0497	0.0012	0.0885	0.1361	0.0412	0.0038	0.1198	0.0181	0.0072	0.0066	0.002	0.0013	0.0342	0.0267	0.0364	0.065	0.0175	0.1025	0.0015
2	rs11695970	238871684	0.85	0.695135765909148	0.77	0.773176121721263	0.0858861629431566	0.355660053271068	0.0268	0.0242	0.0236	0.0049	0.1454	0.0051	0.0055	0.0497	0.0012	0.0885	0.1361	0.0412	0.0038	0.1198	0.0181	0.0072	0.0066	0.002	0.0013	0.0342	0.0267	0.0364	0.065	0.0175	0.1024	0.0015
2	rs62194508	238877409	0.85	0.695135765909148	0.77	0.773176121721263	0.0805439647447231	0.35803709323957	0.0268	0.0242	0.0237	0.0049	0.1454	0.005	0.0054	0.0497	0.0012	0.0884	0.1362	0.0413	0.0038	0.1198	0.0181	0.0071	0.0065	0.002	0.0013	0.0342	0.0266	0.0363	0.0649	0.0175	0.1024	0.0015
2	rs113373881	238890959	0.85	0.695135765909148	0.78	0.709419594942363	0.0766751151760979	0.360293182747672	0.0268	0.0241	0.0237	0.0049	0.1455	0.005	0.0054	0.0496	0.0013	0.0884	0.1362	0.0413	0.0039	0.1197	0.0181	0.0071	0.0065	0.0021	0.0014	0.0343	0.0267	0.0364	0.0649	0.0175	0.1025	0.0015
2	rs74381265	238893402	0.85	0.695135765909148	0.78	0.709419594942363	0.075527518929319	0.361799479870693	0.0268	0.0241	0.0237	0.0049	0.1455	0.005	0.0054	0.0496	0.0013	0.0884	0.1362	0.0413	0.0039	0.1196	0.0181	0.0071	0.0066	0.0021	0.0014	0.0343	0.0267	0.0364	0.0649	0.0175	0.1025	0.0015
2	rs76165377	238912626	0.85	0.695135765909148	0.78	0.709419594942363	0.0754413610719139	0.361297182392564	0.0268	0.0241	0.0237	0.0049	0.1454	0.005	0.0054	0.0497	0.0013	0.0884	0.1362	0.0414	0.0039	0.1196	0.0181	0.0071	0.0066	0.0021	0.0014	0.0343	0.0266	0.0364	0.065	0.0175	0.1025	0.0015
2	rs113627235	238912890	0.85	0.695135765909148	0.78	0.709419594942363	0.0757431916358198	0.359916887784937	0.0268	0.0241	0.0237	0.0049	0.1454	0.005	0.0054	0.0497	0.0013	0.0884	0.1362	0.0414	0.0038	0.1196	0.0181	0.0071	0.0066	0.0021	0.0014	0.0343	0.0266	0.0364	0.0649	0.0175	0.1025	0.0015
2	rs11678650	238929350	0.85	0.695135765909148	0.78	0.709419594942363	0.080095603538812	0.351916060996341	0.0267	0.0241	0.024	0.0049	0.1456	0.005	0.0053	0.0496	0.0012	0.0881	0.1363	0.0414	0.0038	0.1196	0.0181	0.0071	0.0066	0.002	0.0013	0.0344	0.0267	0.0365	0.0649	0.0175	0.1025	0.0014
2	rs115227879	238929599	0.85	0.695135765909148	0.79	0.649136622646432	0.080095603538812	0.351916060996341	0.0267	0.0241	0.024	0.0049	0.1456	0.005	0.0053	0.0496	0.0012	0.0881	0.1363	0.0414	0.0038	0.1196	0.0181	0.0071	0.0066	0.002	0.0013	0.0344	0.0267	0.0365	0.0649	0.0175	0.1025	0.0014
2	rs80029919	238932515	0.85	0.695135765909148	0.79	0.649136622646432	0.0803420034491454	0.351791456721756	0.0267	0.0241	0.024	0.0049	0.1456	0.005	0.0053	0.0496	0.0012	0.0881	0.1363	0.0414	0.0038	0.1196	0.0181	0.0071	0.0066	0.002	0.0013	0.0344	0.0267	0.0365	0.0649	0.0175	0.1025	0.0014
2	rs7560931	238933920	0.85	0.695135765909148	0.79	0.649136622646432	0.0807237590515604	0.349799510442555	0.0267	0.024	0.024	0.0049	0.1456	0.005	0.0053	0.0496	0.0012	0.0881	0.1363	0.0415	0.0038	0.1196	0.0181	0.0071	0.0066	0.002	0.0013	0.0345	0.0267	0.0365	0.0649	0.0175	0.1026	0.0014
2	rs4663279	238941905	0.85	0.695135765909148	0.79	0.649136622646432	0.0804317238633176	0.3493020313066	0.0266	0.024	0.0241	0.0049	0.1455	0.005	0.0053	0.0496	0.0012	0.088	0.1363	0.0415	0.0038	0.1195	0.0181	0.0071	0.0066	0.002	0.0013	0.0345	0.0268	0.0365	0.0649	0.0175	0.1025	0.0014
2	rs116671531	238952633	0.85	0.695135765909148	0.79	0.649136622646432	0.0826499760494038	0.346693607835609	0.0266	0.024	0.0241	0.0049	0.1456	0.005	0.0053	0.0495	0.0012	0.088	0.1364	0.0415	0.0038	0.1194	0.0182	0.0071	0.0066	0.002	0.0013	0.0346	0.0268	0.0366	0.0649	0.0175	0.1026	0.0014
2	rs821495	238956582	0.85	0.695135765909148	0.79	0.649136622646432	0.0831303508856515	0.346321435366202	0.0266	0.024	0.0241	0.0049	0.1456	0.005	0.0053	0.0495	0.0012	0.088	0.1364	0.0415	0.0038	0.1194	0.0182	0.0071	0.0066	0.002	0.0013	0.0346	0.0268	0.0366	0.0649	0.0175	0.1026	0.0014
2	rs72979069	238964462	0.85	0.695135765909148	0.79	0.649136622646432	0.0832449882718762	0.34644548006764	0.0266	0.024	0.0241	0.0049	0.1456	0.005	0.0053	0.0495	0.0012	0.088	0.1364	0.0415	0.0038	0.1194	0.0182	0.007	0.0066	0.002	0.0013	0.0346	0.0268	0.0367	0.0649	0.0175	0.1027	0.0014
2	rs843975	238967565	0.85	0.695135765909148	0.79	0.649136622646432	0.0833597266380203	0.34644548006764	0.0266	0.024	0.0241	0.0049	0.1456	0.005	0.0052	0.0495	0.0012	0.088	0.1364	0.0415	0.0038	0.1194	0.0182	0.007	0.0066	0.002	0.0013	0.0346	0.0268	0.0367	0.0649	0.0175	0.1027	0.0014
2	rs7597367	238973062	0.85	0.695135765909148	0.79	0.649136622646432	0.0846285198125489	0.34644548006764	0.0266	0.024	0.0241	0.0049	0.1456	0.005	0.0052	0.0495	0.0012	0.088	0.1365	0.0415	0.0038	0.1193	0.0182	0.007	0.0066	0.002	0.0012	0.0347	0.0268	0.0367	0.0649	0.0175	0.1027	0.0014
2	rs13002901	238973703	0.85	0.695135765909148	0.79	0.649136622646432	0.0846285198125489	0.347190016737816	0.0266	0.024	0.0241	0.0049	0.1456	0.005	0.0052	0.0495	0.0012	0.088	0.1365	0.0415	0.0038	0.1193	0.0182	0.007	0.0066	0.002	0.0012	0.0347	0.0268	0.0367	0.0649	0.0175	0.1027	0.0014
2	rs3210400	238990388	0.85	0.695135765909148	0.79	0.649136622646432	0.0882226062423137	0.34483389775437	0.0266	0.0239	0.0241	0.0049	0.1457	0.005	0.0052	0.0495	0.0012	0.088	0.1365	0.0415	0.0038	0.1192	0.0182	0.007	0.0066	0.002	0.0012	0.0347	0.0269	0.0367	0.0648	0.0173	0.1027	0.0014
2	rs2278742	238991796	0.85	0.695135765909148	0.79	0.649136622646432	0.0882226062423137	0.343348208141248	0.0266	0.0239	0.0241	0.0049	0.1458	0.005	0.0052	0.0495	0.0012	0.088	0.1365	0.0415	0.0038	0.1191	0.0182	0.007	0.0066	0.002	0.0012	0.0347	0.0269	0.0367	0.0648	0.0173	0.1027	0.0014
2	rs1374386	238997956	0.85	0.695135765909148	0.79	0.649136622646432	0.0900192288419182	0.342235157200244	0.0266	0.0239	0.0241	0.0049	0.1458	0.005	0.0052	0.0495	0.0012	0.088	0.1365	0.0415	0.0038	0.119	0.0182	0.007	0.0066	0.002	0.0012	0.0347	0.027	0.0366	0.0648	0.0174	0.1028	0.0014
2	rs1128552	238999883	0.85	0.695135765909148	0.79	0.649136622646432	0.0918388510499069	0.341246656018996	0.0266	0.0239	0.0241	0.0049	0.1459	0.005	0.0052	0.0494	0.0012	0.088	0.1365	0.0416	0.0038	0.119	0.0182	0.007	0.0066	0.002	0.0012	0.0347	0.027	0.0366	0.0648	0.0174	0.1028	0.0014
2	rs80136335	239001811	0.85	0.695135765909148	0.8	0.592267592767429	0.092794166587624	0.340382396347649	0.0266	0.0239	0.0241	0.0049	0.1459	0.005	0.0052	0.0494	0.0012	0.088	0.1365	0.0416	0.0038	0.119	0.0182	0.007	0.0066	0.002	0.0012	0.0347	0.027	0.0366	0.0648	0.0174	0.1028	0.0014
2	rs116106671	239003919	0.85	0.695135765909148	0.8	0.592267592767429	0.0930893661385214	0.338655782682718	0.0266	0.0239	0.0241	0.0049	0.1459	0.005	0.0052	0.0494	0.0012	0.088	0.1365	0.0416	0.0038	0.119	0.0182	0.007	0.0066	0.002	0.0012	0.0347	0.0271	0.0366	0.0648	0.0174	0.1027	0.0014
2	rs61544914	239007534	0.85	0.695135765909148	0.8	0.592267592767429	0.0932864945304459	0.340135581563719	0.0267	0.0239	0.0241	0.0049	0.1461	0.005	0.0052	0.0495	0.0012	0.0882	0.1366	0.0417	0.0038	0.119	0.0182	0.007	0.0067	0.002	0.0012	0.0347	0.0271	0.0365	0.0648	0.0173	0.1023	0.0013
2	rs11896544	239012832	0.85	0.695135765909148	0.8	0.592267592767429	0.0959233089172042	0.339025557082936	0.0266	0.0238	0.0242	0.005	0.1466	0.005	0.0052	0.0495	0.0012	0.088	0.1366	0.0417	0.0037	0.1185	0.0182	0.007	0.0067	0.002	0.0012	0.0349	0.027	0.0363	0.0647	0.0175	0.1023	0.0013
2	rs115452859	239021202	0.85	0.695135765909148	0.8	0.592267592767429	0.0855356314010371	0.314393386162258	0.0266	0.0236	0.0238	0.0049	0.1475	0.0051	0.0052	0.0496	0.0013	0.0881	0.1364	0.0417	0.0036	0.1183	0.0181	0.0071	0.0066	0.002	0.0011	0.035	0.027	0.0361	0.0648	0.0175	0.1026	0.0013
2	rs11902440	239029487	0.85	0.695135765909148	0.8	0.592267592767429	0.0810164733781618	0.307902109894629	0.0266	0.0236	0.0238	0.0049	0.1476	0.0051	0.0052	0.0496	0.0013	0.0881	0.1363	0.0417	0.0036	0.1183	0.0181	0.0071	0.0066	0.002	0.0011	0.035	0.0269	0.036	0.0647	0.0175	0.1026	0.0013
2	rs6757045	239031599	0.85	0.695135765909148	0.8	0.592267592767429	0.0806563060524313	0.303955160435429	0.0266	0.0235	0.0239	0.0049	0.1477	0.0051	0.0052	0.0496	0.0013	0.088	0.1363	0.0417	0.0036	0.1183	0.0181	0.0071	0.0066	0.002	0.0011	0.0351	0.0269	0.036	0.0648	0.0175	0.1026	0.0013
2	rs6744116	239031741	0.85	0.695135765909148	0.8	0.592267592767429	0.0802971673348511	0.304313344114709	0.0266	0.0235	0.0239	0.0049	0.1477	0.0051	0.0052	0.0496	0.0013	0.088	0.1363	0.0417	0.0035	0.1183	0.0181	0.0071	0.0066	0.002	0.0011	0.0351	0.0269	0.036	0.0648	0.0175	0.1025	0.0013
2	rs72620837	239031807	0.85	0.695135765909148	0.8	0.592267592767429	0.0804990563423361	0.303597103150958	0.0266	0.0235	0.024	0.0049	0.1477	0.0051	0.0052	0.0496	0.0013	0.088	0.1363	0.0417	0.0035	0.1183	0.0181	0.0071	0.0066	0.002	0.0011	0.0351	0.0269	0.036	0.0648	0.0175	0.1025	0.0013
2	rs62197365	239033095	0.85	0.695135765909148	0.8	0.592267592767429	0.0868489445400027	0.298478900403108	0.0266	0.0234	0.0239	0.0049	0.1478	0.0051	0.0052	0.0497	0.0013	0.088	0.1363	0.0418	0.0036	0.1184	0.0181	0.0071	0.0066	0.002	0.0012	0.0351	0.0269	0.0359	0.065	0.0175	0.1022	0.0013
2	rs57522524	239037895	0.87	0.587631181685492	0.8	0.592267592767429	0.0275182521741171	0.163507035332616	0.0261	0.021	0.0234	0.0046	0.1496	0.0048	0.0051	0.0517	0.0015	0.0886	0.1379	0.041	0.0038	0.1199	0.0181	0.0069	0.0065	0.002	0.0011	0.0357	0.0259	0.0338	0.0653	0.0175	0.1014	0.0016
2	rs76758152	239039312	0.87	0.587631181685492	0.8	0.592267592767429	0.0195321879867298	0.109861296652405	0.0259	0.0198	0.0232	0.0044	0.1504	0.0049	0.0052	0.0527	0.0016	0.0888	0.1385	0.0406	0.0038	0.1204	0.0181	0.0067	0.0064	0.002	0.0011	0.0362	0.0254	0.0328	0.0654	0.0173	0.1012	0.0018
2	rs78076311	239039970	0.87	0.587631181685492	0.8	0.592267592767429	0.01817629562064	0.0885899300173812	0.0258	0.0193	0.023	0.0044	0.1508	0.0049	0.0052	0.0532	0.0016	0.0889	0.1388	0.0404	0.0039	0.1206	0.0182	0.0067	0.0064	0.002	0.0011	0.0363	0.0252	0.0323	0.0655	0.0173	0.1011	0.0018
2	rs73102311	239040343	0.87	0.587631181685492	0.8	0.592267592767429	0.0152578978776935	0.0779451720202022	0.0258	0.019	0.023	0.0044	0.1511	0.0049	0.0052	0.0534	0.0016	0.0889	0.1389	0.0404	0.0039	0.1207	0.0181	0.0067	0.0064	0.002	0.0011	0.0364	0.0251	0.0321	0.0656	0.0172	0.101	0.0019
2	rs72989019	239043005	0.87	0.587631181685492	0.8	0.592267592767429	0.0190445313753023	0.0705940384961114	0.0255	0.0178	0.0227	0.0042	0.153	0.0049	0.0052	0.0538	0.0016	0.0887	0.1395	0.0401	0.004	0.1217	0.0181	0.0065	0.0064	0.002	0.0011	0.0366	0.0245	0.031	0.066	0.0171	0.1006	0.002
2	rs4663846	239043282	0.87	0.587631181685492	0.81	0.53874877155386	0.0171745463176155	0.0610024421931674	0.0255	0.0177	0.0227	0.0042	0.1532	0.0049	0.0052	0.0538	0.0016	0.0887	0.1396	0.0401	0.004	0.1217	0.0181	0.0065	0.0064	0.002	0.0011	0.0366	0.0245	0.031	0.066	0.0171	0.1005	0.0021
2	rs12618020	239044789	0.86	0.639923359357885	0.81	0.53874877155386	0.0122980332374398	0.0459741297644504	0.0255	0.0177	0.0227	0.0042	0.1535	0.0049	0.0053	0.0539	0.0016	0.0887	0.1396	0.04	0.004	0.1219	0.0181	0.0065	0.0064	0.002	0.0011	0.0366	0.0244	0.0309	0.066	0.0171	0.1003	0.0021
2	rs7581625	239045243	0.86	0.639923359357885	0.81	0.53874877155386	0.0128624140777756	0.0490731513813373	0.0255	0.0177	0.0227	0.0042	0.1535	0.0049	0.0053	0.0533	0.0017	0.0887	0.1397	0.0401	0.004	0.122	0.0181	0.0066	0.0064	0.002	0.0011	0.0367	0.0244	0.0309	0.0661	0.0172	0.1003	0.0021
2	rs35752423	239049095	0.86	0.639923359357885	0.81	0.53874877155386	0.00931157400454728	0.0494364340385127	0.0255	0.0176	0.0228	0.0045	0.1535	0.0052	0.0055	0.0533	0.0017	0.0887	0.1398	0.0402	0.004	0.1218	0.0179	0.0065	0.0064	0.002	0.0011	0.0366	0.0242	0.0308	0.0661	0.0173	0.1001	0.0021
2	rs4144851	239050356	0.86	0.639923359357885	0.82	0.488512084344485	0.00897393237982793	0.0492546460826424	0.0255	0.0176	0.0228	0.0045	0.1535	0.0052	0.0055	0.0533	0.0017	0.0887	0.1399	0.0401	0.004	0.1219	0.0178	0.0065	0.0064	0.002	0.0011	0.0366	0.0242	0.0308	0.0662	0.0173	0.1	0.0021
2	rs12988525	239053929	0.86	0.639923359357885	0.82	0.488512084344485	0.00592993716546568	0.0344382397724384	0.0255	0.0173	0.0221	0.0046	0.1539	0.0054	0.0055	0.0533	0.0016	0.0886	0.1419	0.0395	0.0041	0.1214	0.0176	0.0064	0.0062	0.0019	0.0011	0.0367	0.0239	0.0301	0.0672	0.0171	0.0999	0.0021
2	rs7602358	239055828	0.87	0.587631181685492	0.82	0.488512084344485	0.00449667766115422	0.0255588208873387	0.0255	0.017	0.0218	0.0047	0.154	0.0055	0.0055	0.0537	0.0016	0.0886	0.142	0.0391	0.0041	0.1222	0.0175	0.0063	0.0061	0.0019	0.0011	0.0365	0.024	0.0294	0.0678	0.017	0.1002	0.0022
2	rs7604810	239061627	0.87	0.587631181685492	0.82	0.488512084344485	0.00376998705137752	0.0164243360744182	0.0254	0.0169	0.021	0.0049	0.1542	0.0057	0.0054	0.0544	0.0016	0.0884	0.1421	0.0386	0.0041	0.1235	0.0173	0.0062	0.0059	0.0019	0.0011	0.0364	0.0241	0.0281	0.0683	0.0167	0.1008	0.0022
2	rs4663849	239063874	0.87	0.587631181685492	0.82	0.488512084344485	0.00367151659965952	0.0140857206986194	0.0254	0.0169	0.0207	0.0049	0.1543	0.0058	0.0054	0.0547	0.0015	0.0884	0.1421	0.0384	0.004	0.124	0.0173	0.0062	0.0058	0.0019	0.0011	0.0364	0.0241	0.0276	0.0686	0.0166	0.101	0.0022
2	rs2278739	239064772	0.87	0.587631181685492	0.83	0.441484906400802	0.00355419438132029	0.0126156918882927	0.0254	0.0168	0.0206	0.0049	0.1543	0.0058	0.0054	0.0547	0.0015	0.0884	0.1421	0.0384	0.004	0.1242	0.0172	0.0062	0.0057	0.0019	0.0011	0.0364	0.0241	0.0274	0.0689	0.0165	0.1011	0.0022
2	rs77169642	239066347	0.87	0.587631181685492	0.83	0.441484906400802	0.00356811429157147	0.0106075576292017	0.0253	0.0167	0.0203	0.005	0.1549	0.0059	0.0055	0.0549	0.0015	0.0883	0.1418	0.0383	0.0039	0.1242	0.0171	0.0062	0.0056	0.0018	0.001	0.0366	0.024	0.0272	0.0693	0.0165	0.1013	0.0022
2	rs11684091	239069080	0.87	0.587631181685492	0.83	0.441484906400802	0.00339718373811235	0.0115287724297442	0.0253	0.0166	0.0202	0.0049	0.1552	0.0059	0.0055	0.055	0.0015	0.0882	0.1418	0.0382	0.0039	0.1243	0.0171	0.0062	0.0055	0.0018	0.001	0.0367	0.024	0.0271	0.0696	0.0164	0.1014	0.0022
2	rs72989058	239070376	0.87	0.587631181685492	0.83	0.441484906400802	0.00317944426644153	0.0114077118862803	0.0253	0.0166	0.0202	0.0049	0.1553	0.0059	0.0055	0.055	0.0015	0.0881	0.1418	0.0382	0.0039	0.1243	0.017	0.0062	0.0054	0.0018	0.001	0.0368	0.0239	0.0271	0.0697	0.0164	0.1014	0.0022
2	rs114715181	239071134	0.87	0.587631181685492	0.83	0.441484906400802	0.0030011914082395	0.011377548202471	0.0252	0.0166	0.0202	0.0049	0.1553	0.0059	0.0055	0.0551	0.0015	0.0881	0.1417	0.0382	0.0039	0.1243	0.0171	0.0062	0.0054	0.0018	0.001	0.0368	0.024	0.0271	0.0698	0.0164	0.1014	0.0022
2	rs4663294	239080571	0.87	0.587631181685492	0.83	0.441484906400802	0.00227378533887946	0.010261460376375	0.0251	0.0166	0.0203	0.0049	0.1557	0.0058	0.0054	0.0552	0.0014	0.0878	0.1416	0.0381	0.0038	0.124	0.0175	0.0062	0.0053	0.0017	0.0011	0.037	0.0239	0.0271	0.0701	0.0163	0.1014	0.0021
2	rs72989092	239089965	0.86	0.639923359357885	0.83	0.441484906400802	0.0023294795874284	0.00888272903441235	0.025	0.0165	0.0203	0.0048	0.1559	0.0058	0.0053	0.0553	0.0014	0.0877	0.1417	0.0381	0.0038	0.124	0.0175	0.0062	0.0052	0.0016	0.001	0.0371	0.0239	0.0271	0.0703	0.0162	0.1014	0.0021
2	rs12472274	239095422	0.86	0.639923359357885	0.83	0.441484906400802	0.00263736761975068	0.0196854503854044	0.025	0.0165	0.0203	0.0049	0.1559	0.0058	0.0053	0.0554	0.0014	0.0878	0.1417	0.0381	0.0038	0.124	0.0175	0.0062	0.0052	0.0016	0.001	0.0371	0.0239	0.0271	0.0703	0.0162	0.1014	0.0021
2	rs60823094	239096999	0.86	0.639923359357885	0.83	0.441484906400802	0.00264834773694556	0.0206063657619705	0.025	0.0165	0.0203	0.0049	0.1559	0.0058	0.0053	0.0554	0.0014	0.0878	0.1417	0.0381	0.0038	0.124	0.0175	0.0062	0.0052	0.0016	0.0011	0.0371	0.0239	0.0271	0.0703	0.0162	0.1015	0.0021
2	rs10929269	239097423	0.86	0.639923359357885	0.83	0.441484906400802	0.00265385148368122	0.020404430872072	0.025	0.0165	0.0203	0.0049	0.1559	0.0058	0.0053	0.0554	0.0014	0.0878	0.1417	0.0381	0.0038	0.124	0.0175	0.0062	0.0052	0.0016	0.0011	0.0371	0.0239	0.0271	0.0703	0.0162	0.1015	0.0021
2	rs34371548	239098594	0.86	0.639923359357885	0.83	0.441484906400802	0.00265385148368122	0.0195668380103398	0.025	0.0165	0.0203	0.0048	0.1559	0.0058	0.0053	0.0553	0.0014	0.0877	0.1417	0.0382	0.0038	0.124	0.0175	0.0062	0.0052	0.0016	0.0011	0.0372	0.0239	0.0271	0.0703	0.0162	0.1015	0.0021
2	rs79110832	239098890	0.86	0.639923359357885	0.84	0.397589870063919	0.0026501813043272	0.0194092304747214	0.025	0.0165	0.0203	0.0048	0.1559	0.0058	0.0053	0.0553	0.0014	0.0877	0.1417	0.0382	0.0038	0.124	0.0175	0.0062	0.0052	0.0016	0.0011	0.0372	0.0239	0.0271	0.0703	0.0162	0.1015	0.0021
2	rs74596805	239101039	0.86	0.639923359357885	0.84	0.397589870063919	0.0027224858563473	0.0192130934442675	0.025	0.0165	0.0202	0.0048	0.1559	0.0058	0.0053	0.0553	0.0014	0.0878	0.1417	0.0382	0.0038	0.124	0.0175	0.0062	0.0052	0.0016	0.0011	0.0372	0.0239	0.0271	0.0703	0.0162	0.1014	0.0021
2	rs3795904	239102590	0.86	0.639923359357885	0.84	0.397589870063919	0.00272998991160037	0.0188237317520134	0.025	0.0165	0.0202	0.0048	0.1559	0.0058	0.0053	0.0553	0.0014	0.0877	0.1419	0.0382	0.0038	0.124	0.0174	0.0062	0.0052	0.0016	0.0011	0.0372	0.0239	0.0271	0.0703	0.0162	0.1014	0.0021
2	rs11695186	239113794	0.86	0.639923359357885	0.84	0.397589870063919	0.00286791106288518	0.0132264445026222	0.0251	0.0165	0.0202	0.0048	0.1556	0.0058	0.0052	0.055	0.0014	0.0877	0.1431	0.0384	0.0038	0.1238	0.0175	0.0062	0.0053	0.0016	0.0011	0.0371	0.0238	0.027	0.0701	0.0162	0.1012	0.0021
2	rs11677996	239118007	0.86	0.639923359357885	0.84	0.397589870063919	0.00267595797539264	0.00989315261881819	0.0251	0.0165	0.0203	0.0048	0.1556	0.0057	0.0051	0.055	0.0014	0.0878	0.1436	0.0383	0.0038	0.1239	0.0176	0.0062	0.0053	0.0016	0.0011	0.0371	0.0238	0.027	0.0699	0.0162	0.1008	0.0021
2	rs72991051	239118056	0.86	0.639923359357885	0.84	0.397589870063919	0.00267411016557703	0.00961453828596024	0.0251	0.0165	0.0203	0.0048	0.1556	0.0057	0.0051	0.055	0.0014	0.0878	0.1436	0.0383	0.0038	0.1239	0.0176	0.0062	0.0053	0.0016	0.0011	0.0371	0.0238	0.027	0.0699	0.0162	0.1008	0.0021
2	rs114816376	239125501	0.87	0.587631181685492	0.84	0.397589870063919	0.00169402178353016	0.000788613419336209	0.0243	0.0147	0.0189	0.0038	0.1604	0.0044	0.0048	0.0562	0.001	0.0875	0.1454	0.0378	0.0031	0.129	0.017	0.0052	0.0047	0.0012	8e-04	0.0381	0.024	0.0271	0.0701	0.0155	0.0992	0.0017
2	rs11891894	239126258	0.87	0.587631181685492	0.84	0.397589870063919	0.00159659654589164	7.76517146711782e-05	0.0241	0.0144	0.0187	0.0037	0.1612	0.0042	0.0047	0.0565	9e-04	0.0874	0.1458	0.0377	0.003	0.13	0.0168	0.005	0.0046	0.0011	7e-04	0.0383	0.024	0.0271	0.0701	0.0153	0.0989	0.0015
2	rs6755701	239131674	0.86	0.639923359357885	0.84	0.397589870063919	0.00287377608284535	0.00297176061197019	0.0236	0.0136	0.0181	0.0032	0.1633	0.0038	0.0045	0.0572	7e-04	0.0871	0.1466	0.0375	0.0027	0.1323	0.0168	0.0045	0.0043	9e-04	7e-04	0.0386	0.0241	0.0272	0.0703	0.0149	0.0981	0.0011
2	rs75109538	239132316	0.86	0.639923359357885	0.84	0.397589870063919	0.00249266679768638	0.00257279121012251	0.0236	0.0136	0.0181	0.0032	0.1633	0.0038	0.0045	0.0572	7e-04	0.0871	0.1466	0.0375	0.0027	0.1323	0.0168	0.0045	0.0043	9e-04	7e-04	0.0386	0.0241	0.0272	0.0703	0.0149	0.098	0.0011
2	rs2305174	239133324	0.86	0.639923359357885	0.84	0.397589870063919	0.00208117197242609	0.000592919396849072	0.0236	0.0136	0.0181	0.0032	0.1633	0.0038	0.0045	0.0574	7e-04	0.0872	0.1466	0.0375	0.0027	0.1324	0.0168	0.0045	0.0043	9e-04	7e-04	0.0386	0.0241	0.0273	0.0703	0.0149	0.098	0.0011
2	rs7558525	239133980	0.86	0.639923359357885	0.84	0.397589870063919	0.00167112230216321	0.000575087296097854	0.0236	0.0135	0.0181	0.0032	0.1634	0.0038	0.0045	0.0574	6e-04	0.0872	0.1467	0.0373	0.0028	0.1324	0.0168	0.0044	0.0043	0.001	7e-04	0.0386	0.0241	0.0273	0.0703	0.0149	0.098	0.0012
2	rs62194932	239137616	0.86	0.639923359357885	0.84	0.397589870063919	0.0017695448174913	0.00081712651979571	0.0237	0.0135	0.018	0.0031	0.1634	0.0037	0.0044	0.0574	6e-04	0.0874	0.1466	0.0372	0.0027	0.1326	0.0168	0.0044	0.0043	0.001	7e-04	0.0391	0.0241	0.0272	0.0703	0.0149	0.0978	0.0012
2	rs115643647	239141157	0.86	0.639923359357885	0.84	0.397589870063919	0.00188512708944924	0.000838890071058367	0.0237	0.0136	0.0179	0.0031	0.1631	0.0036	0.0043	0.0577	6e-04	0.0874	0.1466	0.0371	0.0027	0.1326	0.0167	0.0043	0.0043	9e-04	6e-04	0.0396	0.0242	0.0272	0.0703	0.0149	0.0979	0.0011
2	rs68150993	239144218	0.86	0.639923359357885	0.84	0.397589870063919	0.0018795545771696	0.0013247483387153	0.0237	0.0136	0.0179	0.003	0.1629	0.0035	0.0042	0.0578	5e-04	0.0875	0.1466	0.037	0.0026	0.1326	0.0167	0.0043	0.0043	9e-04	6e-04	0.04	0.0243	0.0271	0.0703	0.015	0.098	0.0011
2	rs57690685	239144601	0.86	0.639923359357885	0.84	0.397589870063919	0.00188652230114464	0.00139191520474454	0.0237	0.0136	0.0179	0.003	0.1629	0.0035	0.0042	0.0579	5e-04	0.0875	0.1466	0.0369	0.0026	0.1326	0.0166	0.0043	0.0043	9e-04	6e-04	0.04	0.0243	0.0271	0.0704	0.015	0.098	0.0011
2	rs2341577	239145062	0.86	0.639923359357885	0.84	0.397589870063919	0.00186844948300471	0.00163644324845074	0.0237	0.0136	0.0179	0.003	0.1629	0.0035	0.0042	0.058	5e-04	0.0875	0.1466	0.0369	0.0026	0.1326	0.0166	0.0043	0.0043	9e-04	6e-04	0.04	0.0243	0.0271	0.0704	0.015	0.098	0.0011
2	rs934945	239155053	0.86	0.639923359357885	0.84	0.397589870063919	0.00171846868479451	0.00409046030590533	0.0237	0.0136	0.0179	0.003	0.1624	0.0035	0.0042	0.0587	5e-04	0.0875	0.1466	0.0367	0.0025	0.1328	0.0162	0.0042	0.0043	9e-04	6e-04	0.0402	0.0245	0.0271	0.0704	0.015	0.0981	0.001
2	rs4280405	239158541	0.86	0.639923359357885	0.84	0.397589870063919	0.0016914649078541	0.00441425683276658	0.0237	0.0136	0.0179	0.003	0.1624	0.0035	0.0042	0.0589	5e-04	0.0874	0.1465	0.0367	0.0025	0.1329	0.0161	0.0042	0.0043	9e-04	6e-04	0.0402	0.0245	0.0271	0.0704	0.015	0.098	0.001
2	rs35333999	239161957	0.86	0.639923359357885	0.84	0.397589870063919	0.00165223169489666	0.0044326350884213	0.0237	0.0136	0.0179	0.003	0.1624	0.0035	0.0042	0.059	5e-04	0.0875	0.1464	0.0366	0.0025	0.133	0.016	0.0042	0.0043	9e-04	5e-04	0.0402	0.0246	0.0271	0.0703	0.015	0.098	0.001
2	rs78832829	239162038	0.86	0.639923359357885	0.84	0.397589870063919	0.00165223169489666	0.0044326350884213	0.0237	0.0136	0.0179	0.003	0.1624	0.0035	0.0042	0.059	5e-04	0.0875	0.1464	0.0366	0.0025	0.133	0.016	0.0042	0.0043	9e-04	5e-04	0.0402	0.0246	0.0271	0.0703	0.015	0.098	0.001
2	rs77248397	239162734	0.86	0.639923359357885	0.84	0.397589870063919	0.00165474038908086	0.00496390360833858	0.0237	0.0136	0.0179	0.003	0.1624	0.0035	0.0042	0.059	5e-04	0.0875	0.1464	0.0366	0.0025	0.133	0.016	0.0042	0.0043	9e-04	5e-04	0.0402	0.0246	0.0271	0.0703	0.015	0.098	0.001
2	rs78445704	239165957	0.87	0.587631181685492	0.85	0.356744695657816	0.00167618925945667	0.00428675773911891	0.0237	0.0136	0.0179	0.003	0.1625	0.0035	0.0042	0.0591	5e-04	0.0875	0.1463	0.0366	0.0025	0.1331	0.0159	0.0042	0.0043	9e-04	5e-04	0.0402	0.0246	0.0271	0.0704	0.0151	0.098	0.001
2	rs4663300	239181491	0.87	0.587631181685492	0.85	0.356744695657816	0.00184639836935245	0.00838567625813978	0.0233	0.0135	0.0178	0.003	0.1627	0.0035	0.0042	0.06	5e-04	0.0875	0.1454	0.0363	0.0025	0.1338	0.0155	0.004	0.0044	8e-04	5e-04	0.0404	0.0246	0.027	0.0707	0.0151	0.0982	9e-04
2	rs10462023	239184581	0.87	0.587631181685492	0.85	0.356744695657816	0.00193445820553284	0.0129353284743232	0.0233	0.0135	0.0178	0.003	0.1628	0.0035	0.0042	0.0602	4e-04	0.0875	0.1452	0.0362	0.0024	0.1341	0.0154	0.004	0.0044	8e-04	5e-04	0.0404	0.0246	0.027	0.0709	0.0151	0.0982	8e-04
2	rs78839410	239189283	0.87	0.587631181685492	0.85	0.356744695657816	0.00203921759831972	0.0145596199269337	0.0232	0.0135	0.0178	0.003	0.1628	0.0035	0.0042	0.0604	4e-04	0.0876	0.1454	0.0362	0.0024	0.1342	0.0153	0.004	0.0044	8e-04	5e-04	0.0405	0.0246	0.027	0.0709	0.0151	0.098	7e-04
2	rs76282566	239189421	0.87	0.587631181685492	0.85	0.356744695657816	0.00203624714324502	0.0141529409142537	0.0232	0.0135	0.0178	0.003	0.1628	0.0035	0.0042	0.0604	4e-04	0.0876	0.1454	0.0362	0.0024	0.1342	0.0153	0.004	0.0044	8e-04	5e-04	0.0405	0.0246	0.027	0.0709	0.0151	0.098	7e-04
2	rs58574366	239194837	0.87	0.587631181685492	0.86	0.318862054747229	0.00207061876919656	0.0140857206986194	0.0232	0.0135	0.0177	0.003	0.1628	0.0035	0.0042	0.0605	4e-04	0.0875	0.1456	0.0362	0.0024	0.1342	0.0152	0.004	0.0044	8e-04	5e-04	0.0405	0.0246	0.0269	0.0709	0.0151	0.0978	7e-04
2	rs115522284	239195070	0.87	0.587631181685492	0.86	0.318862054747229	0.00207513627847796	0.013389583117561	0.0232	0.0135	0.0177	0.003	0.1628	0.0035	0.0042	0.0605	4e-04	0.0875	0.1456	0.0362	0.0024	0.1342	0.0152	0.004	0.0044	8e-04	5e-04	0.0405	0.0246	0.0269	0.0709	0.0151	0.0978	7e-04
2	rs76784767	239196000	0.87	0.587631181685492	0.86	0.318862054747229	0.00208722180049048	0.0120195006644638	0.0232	0.0135	0.0177	0.003	0.1628	0.0035	0.0042	0.0606	4e-04	0.0875	0.1457	0.0362	0.0024	0.1342	0.0152	0.004	0.0044	8e-04	5e-04	0.0405	0.0246	0.0269	0.0709	0.0151	0.0977	7e-04
2	rs10439218	239206115	0.87	0.587631181685492	0.87	0.283849475516541	0.0021640469653682	0.0136857626381835	0.0232	0.0133	0.0173	0.0029	0.1623	0.0035	0.0042	0.0611	4e-04	0.0873	0.1473	0.0362	0.0024	0.1342	0.015	0.0039	0.0044	9e-04	4e-04	0.0409	0.0243	0.0268	0.0709	0.015	0.0973	7e-04
2	rs72978033	239206274	0.87	0.587631181685492	0.87	0.283849475516541	0.00216560635417573	0.014389471215518	0.0232	0.0133	0.0173	0.0029	0.1623	0.0035	0.0042	0.0611	4e-04	0.0873	0.1473	0.0362	0.0023	0.1342	0.015	0.0039	0.0044	9e-04	4e-04	0.0409	0.0243	0.0268	0.0709	0.015	0.0972	7e-04
2	rs12692219	239216506	0.87	0.587631181685492	0.87	0.283849475516541	0.00212228379873005	0.0259642663958041	0.0232	0.0133	0.0171	0.0029	0.1618	0.0035	0.0042	0.0615	4e-04	0.0871	0.1485	0.0361	0.0023	0.1344	0.0149	0.0038	0.0044	0.001	4e-04	0.0414	0.0241	0.0267	0.0707	0.015	0.0967	7e-04
2	rs72978053	239221712	0.88	0.538208189821859	0.87	0.283849475516541	0.00161496998572456	0.0218797911468812	0.0231	0.0135	0.0169	0.0029	0.1608	0.0037	0.0042	0.0622	5e-04	0.0874	0.1491	0.036	0.0023	0.1346	0.0147	0.0037	0.0044	0.001	4e-04	0.0417	0.0238	0.0268	0.0707	0.0151	0.0961	7e-04
2	rs62194948	239222376	0.88	0.538208189821859	0.87	0.283849475516541	0.00154842895750724	0.029172343869827	0.023	0.0135	0.0169	0.0029	0.1607	0.0038	0.0042	0.0623	5e-04	0.0875	0.1493	0.036	0.0023	0.1346	0.0147	0.0036	0.0044	0.001	4e-04	0.0418	0.0238	0.0268	0.0707	0.0151	0.096	7e-04
2	rs7598777	239230657	0.88	0.538208189821859	0.87	0.283849475516541	0.0010692375060144	0.020083339328923	0.0232	0.0136	0.0165	0.0026	0.1598	0.0035	0.0039	0.0628	5e-04	0.0883	0.1516	0.0355	0.0021	0.1341	0.0147	0.0031	0.004	0.0011	4e-04	0.0421	0.0235	0.027	0.0696	0.0154	0.0969	6e-04
2	rs4663304	239233732	0.88	0.538208189821859	0.87	0.283849475516541	0.0010345499633936	0.0227208493050022	0.0232	0.0137	0.0165	0.0026	0.1597	0.0035	0.0039	0.0628	5e-04	0.0883	0.1518	0.0354	0.0021	0.1341	0.0146	0.003	0.004	0.0011	4e-04	0.0422	0.0235	0.027	0.0695	0.0154	0.097	6e-04
2	rs61742338	239237388	0.88	0.538208189821859	0.87	0.283849475516541	0.0010328401380151	0.0255139579225171	0.0232	0.0137	0.0165	0.0026	0.1597	0.0035	0.0039	0.0628	5e-04	0.0883	0.1518	0.0354	0.002	0.1341	0.0146	0.003	0.004	0.0011	4e-04	0.0422	0.0235	0.027	0.0695	0.0154	0.097	6e-04
2	rs3769110	239237751	0.88	0.538208189821859	0.87	0.283849475516541	0.0010328401380151	0.0258287823433747	0.0232	0.0137	0.0165	0.0026	0.1597	0.0035	0.0039	0.0628	5e-04	0.0883	0.1518	0.0354	0.002	0.1341	0.0146	0.003	0.004	0.0011	4e-04	0.0422	0.0235	0.027	0.0695	0.0154	0.097	6e-04
2	Affx-19623700	239237953	0.88	0.538208189821859	0.87	0.283849475516541	0.00103198609577802	0.0257386459897854	0.0232	0.0137	0.0165	0.0026	0.1597	0.0035	0.0039	0.0628	5e-04	0.0883	0.1518	0.0354	0.002	0.1341	0.0146	0.003	0.004	0.0011	4e-04	0.0422	0.0235	0.027	0.0695	0.0154	0.097	6e-04
2	rs57866457	239240696	0.88	0.538208189821859	0.87	0.283849475516541	0.00102347751938764	0.0251118729826541	0.0232	0.0137	0.0165	0.0026	0.1597	0.0035	0.0039	0.0628	5e-04	0.0882	0.1519	0.0354	0.0021	0.134	0.0147	0.003	0.004	0.0011	4e-04	0.0422	0.0235	0.027	0.0695	0.0154	0.097	6e-04
2	rs12477345	239242967	0.88	0.538208189821859	0.87	0.283849475516541	0.00101502663772395	0.0248455005506537	0.0232	0.0137	0.0165	0.0026	0.1597	0.0035	0.0039	0.0628	5e-04	0.0882	0.1519	0.0354	0.002	0.134	0.0147	0.003	0.004	0.0011	4e-04	0.0422	0.0235	0.027	0.0695	0.0154	0.097	6e-04
2	rs115943707	239252048	0.88	0.538208189821859	0.87	0.283849475516541	0.000990017214573347	0.0240981167671086	0.0232	0.0137	0.0165	0.0025	0.1597	0.0035	0.0039	0.0628	5e-04	0.0882	0.152	0.0354	0.002	0.134	0.0147	0.003	0.004	0.0011	4e-04	0.0422	0.0234	0.027	0.0696	0.0154	0.0968	6e-04
2	rs821806	239262325	0.88	0.538208189821859	0.87	0.283849475516541	0.000911052662699428	0.0231899136322475	0.0232	0.0139	0.0165	0.0025	0.1598	0.0035	0.0039	0.0629	5e-04	0.0881	0.1523	0.0354	0.002	0.1341	0.0148	0.003	0.004	0.0011	4e-04	0.0422	0.0234	0.027	0.0693	0.0155	0.0965	6e-04
2	rs72980197	239268619	0.88	0.538208189821859	0.88	0.251609301083599	0.000959067850816944	0.0261000856280835	0.0232	0.0139	0.0165	0.0025	0.1596	0.0034	0.0038	0.0628	7e-04	0.0879	0.1525	0.0354	0.002	0.134	0.0149	0.0029	0.004	0.0011	4e-04	0.0423	0.0233	0.0269	0.0694	0.0155	0.0967	6e-04
2	rs35285009	239273794	0.88	0.538208189821859	0.88	0.251609301083599	0.000963900985047172	0.0258287823433747	0.0232	0.0139	0.0165	0.0025	0.1596	0.0034	0.0038	0.0628	7e-04	0.0879	0.1525	0.0354	0.002	0.134	0.0149	0.0029	0.004	0.0011	5e-04	0.0423	0.0233	0.0269	0.0694	0.0155	0.0967	6e-04
2	rs541864	239314634	0.89	0.491600132839596	0.88	0.251609301083599	0.00167365422622597	0.0177166181015904	0.0232	0.014	0.0164	0.0025	0.1595	0.0034	0.0037	0.0627	9e-04	0.0877	0.1527	0.0354	0.0019	0.1341	0.0146	0.0029	0.0039	0.0011	5e-04	0.0423	0.0232	0.0266	0.0697	0.0155	0.0971	7e-04
2	rs75804782	239316043	0.89	0.491600132839596	0.88	0.251609301083599	0.00199064941503637	0.0161716706283746	0.0232	0.0141	0.0163	0.0024	0.1594	0.0034	0.0036	0.0627	0.001	0.0877	0.1529	0.0354	0.0019	0.1343	0.0145	0.0029	0.0039	0.0012	5e-04	0.0425	0.0231	0.0265	0.0697	0.0155	0.0971	7e-04
2	rs11901174	239317335	0.89	0.491600132839596	0.88	0.251609301083599	0.0028059427615295	0.0138517107630703	0.0233	0.0141	0.0162	0.0023	0.1592	0.0033	0.0035	0.0628	0.001	0.0877	0.1533	0.0355	0.0019	0.1345	0.0143	0.0028	0.0039	0.0012	5e-04	0.0426	0.023	0.0264	0.0698	0.0155	0.0969	7e-04
2	rs548179	239320505	0.89	0.491600132839596	0.88	0.251609301083599	0.00377970448015823	0.0138517107630703	0.0234	0.0141	0.016	0.0023	0.1589	0.0034	0.0034	0.0628	0.0011	0.0876	0.154	0.0357	0.0018	0.1346	0.014	0.0028	0.0038	0.0012	6e-04	0.0428	0.0228	0.0263	0.0698	0.0155	0.0966	7e-04
2	rs28668986	239321186	0.89	0.491600132839596	0.88	0.251609301083599	0.00379187906635348	0.0141866110233207	0.0234	0.0141	0.016	0.0023	0.1589	0.0034	0.0034	0.0628	0.0011	0.0876	0.154	0.0357	0.0018	0.1346	0.014	0.0028	0.0038	0.0012	6e-04	0.0428	0.0228	0.0263	0.0698	0.0155	0.0966	7e-04
2	rs7582876	239328883	0.89	0.491600132839596	0.88	0.251609301083599	0.00383596414206864	0.0133568750284817	0.0234	0.0141	0.0161	0.0023	0.1588	0.0034	0.0034	0.0629	0.0011	0.0876	0.1543	0.0357	0.0018	0.1345	0.014	0.0028	0.0038	0.0012	6e-04	0.0429	0.0227	0.0263	0.0699	0.0155	0.0965	7e-04
2	rs75960565	239328934	0.89	0.491600132839596	0.88	0.251609301083599	0.00383596414206864	0.0134223313752947	0.0234	0.0141	0.0161	0.0023	0.1588	0.0034	0.0034	0.0629	0.0011	0.0876	0.1543	0.0357	0.0018	0.1345	0.014	0.0028	0.0038	0.0012	6e-04	0.0429	0.0227	0.0263	0.0699	0.0155	0.0965	7e-04
2	rs541128	239336449	0.89	0.491600132839596	0.88	0.251609301083599	0.00426454649505577	0.0128069902362815	0.0235	0.014	0.016	0.0023	0.1583	0.0034	0.0034	0.0629	0.0011	0.0881	0.1544	0.0358	0.0018	0.1345	0.014	0.0028	0.0038	0.0011	6e-04	0.0429	0.0226	0.0262	0.0699	0.0155	0.0965	7e-04
2	rs11693209	239338268	0.89	0.491600132839596	0.88	0.251609301083599	0.00432911268958464	0.0117728401288292	0.0235	0.014	0.016	0.0023	0.1583	0.0034	0.0034	0.0629	0.0011	0.0881	0.1544	0.0358	0.0018	0.1345	0.014	0.0028	0.0038	0.0011	6e-04	0.0429	0.0226	0.0262	0.0699	0.0155	0.0965	7e-04
2	rs3769124	239349362	0.89	0.491600132839596	0.88	0.251609301083599	0.00470095928545735	0.0123943459075691	0.0234	0.014	0.016	0.0023	0.1582	0.0034	0.0034	0.063	0.0011	0.0884	0.1542	0.0358	0.0018	0.1346	0.014	0.0027	0.0038	0.001	6e-04	0.0429	0.0226	0.0263	0.0699	0.0155	0.0964	7e-04
2	rs72987328	239360097	0.89	0.491600132839596	0.87	0.283849475516541	0.00463492845841634	0.0119266993199836	0.0233	0.014	0.0161	0.0024	0.1581	0.0034	0.0034	0.063	0.0011	0.0884	0.1542	0.0358	0.0018	0.1347	0.014	0.0027	0.0038	0.001	6e-04	0.0428	0.0225	0.0263	0.07	0.0156	0.0964	7e-04
2	rs113841769	239373389	0.89	0.491600132839596	0.88	0.251609301083599	0.00481460568293469	0.0164243360744182	0.0233	0.014	0.0161	0.0023	0.1578	0.0033	0.0033	0.0631	0.001	0.0882	0.1546	0.0358	0.0017	0.135	0.014	0.0026	0.0037	0.001	6e-04	0.0427	0.0224	0.0265	0.0702	0.0157	0.0964	7e-04
2	rs74663174	239375482	0.89	0.491600132839596	0.88	0.251609301083599	0.0048885787385986	0.0161716706283746	0.0233	0.014	0.0161	0.0023	0.1578	0.0033	0.0032	0.0631	0.001	0.0882	0.1547	0.0358	0.0017	0.135	0.0139	0.0025	0.0037	9e-04	7e-04	0.0427	0.0224	0.0265	0.0703	0.0158	0.0964	7e-04
2	rs79039501	239385768	0.9	0.447749409690379	0.88	0.251609301083599	0.0053098615411223	0.0175664930831447	0.0234	0.014	0.016	0.0023	0.1577	0.0032	0.0031	0.0631	0.001	0.0885	0.1547	0.0358	0.0016	0.1352	0.0138	0.0023	0.0035	9e-04	7e-04	0.0427	0.0223	0.0265	0.0706	0.0158	0.0966	7e-04
2	rs72993044	239397949	0.9	0.447749409690379	0.88	0.251609301083599	0.00578940541309876	0.0210949328584527	0.0234	0.014	0.016	0.0023	0.1575	0.0032	0.0029	0.0632	0.001	0.0888	0.1548	0.0357	0.0016	0.1353	0.0137	0.0022	0.0034	9e-04	7e-04	0.0426	0.0222	0.0266	0.0709	0.0159	0.0968	6e-04
2	rs580209	239400430	0.9	0.447749409690379	0.88	0.251609301083599	0.00587821959862393	0.0216304487048716	0.0233	0.014	0.016	0.0023	0.1574	0.0032	0.0029	0.0631	0.001	0.0889	0.1548	0.0357	0.0016	0.1355	0.0137	0.0021	0.0034	9e-04	7e-04	0.0426	0.0222	0.0267	0.071	0.016	0.0967	6e-04
2	rs67681236	239404150	0.9	0.447749409690379	0.88	0.251609301083599	0.00614745637459416	0.022466932682521	0.0233	0.0139	0.016	0.0023	0.1574	0.0031	0.0029	0.0631	0.001	0.0889	0.1548	0.0357	0.0016	0.1356	0.0137	0.0021	0.0034	9e-04	7e-04	0.0426	0.0223	0.0267	0.071	0.016	0.0967	6e-04
2	rs62196722	239405609	0.9	0.447749409690379	0.88	0.251609301083599	0.00622970111633795	0.0223404879041468	0.0233	0.0139	0.016	0.0023	0.1573	0.0031	0.0029	0.0631	0.001	0.0889	0.1548	0.0357	0.0016	0.1356	0.0137	0.0021	0.0034	9e-04	7e-04	0.0426	0.0223	0.0267	0.071	0.016	0.0967	6e-04
2	rs2280035	239438323	0.9	0.447749409690379	0.88	0.251609301083599	0.00780505219618689	0.0280834937104366	0.0232	0.0139	0.0159	0.0023	0.1573	0.003	0.0029	0.063	9e-04	0.0891	0.155	0.0356	0.0016	0.1363	0.0134	0.0019	0.0032	9e-04	7e-04	0.0429	0.0224	0.0268	0.071	0.0161	0.0963	6e-04
2	rs13383526	239445618	0.9	0.447749409690379	0.88	0.251609301083599	0.0079514579016345	0.0286018294494998	0.0232	0.0139	0.0159	0.0023	0.1573	0.003	0.0029	0.0629	9e-04	0.0892	0.155	0.0356	0.0016	0.1363	0.0134	0.0018	0.0032	9e-04	7e-04	0.043	0.0224	0.0268	0.0709	0.0161	0.0963	6e-04
2	rs2166855	239455842	0.9	0.447749409690379	0.88	0.251609301083599	0.00739869701416575	0.0307683230870573	0.0231	0.0138	0.016	0.0022	0.1572	0.003	0.003	0.063	9e-04	0.0892	0.155	0.0356	0.0016	0.1364	0.0134	0.0018	0.0031	9e-04	7e-04	0.0429	0.0224	0.0268	0.0709	0.0162	0.0962	6e-04
2	rs72982602	239460677	0.9	0.447749409690379	0.88	0.251609301083599	0.00654105850881659	0.0307193793450921	0.0231	0.0137	0.0159	0.0022	0.1567	0.0029	0.003	0.0631	9e-04	0.0894	0.155	0.0356	0.0016	0.1363	0.0135	0.0019	0.003	9e-04	7e-04	0.0429	0.0223	0.0269	0.071	0.0164	0.096	7e-04
2	rs78675381	239464785	0.9	0.447749409690379	0.88	0.251609301083599	0.00565814133279062	0.0338218990839475	0.0232	0.0136	0.0158	0.0022	0.1561	0.0028	0.003	0.0633	9e-04	0.0899	0.1551	0.0357	0.0017	0.1363	0.0137	0.0019	0.0029	9e-04	7e-04	0.043	0.0223	0.0268	0.0711	0.0167	0.0956	7e-04
2	rs59334687	239467567	0.91	0.406594937265203	0.88	0.251609301083599	0.00530668733248825	0.036264948426198	0.0231	0.0136	0.0158	0.0022	0.1561	0.0027	0.003	0.0633	9e-04	0.0904	0.1549	0.0357	0.0017	0.1366	0.0137	0.0018	0.0029	9e-04	7e-04	0.043	0.0223	0.0268	0.0712	0.0168	0.0954	7e-04
2	rs62194972	239469653	0.91	0.406594937265203	0.88	0.251609301083599	0.00527818593717911	0.0374351547775901	0.0231	0.0136	0.0159	0.0022	0.156	0.0026	0.003	0.0634	9e-04	0.0904	0.1549	0.0357	0.0017	0.1366	0.0137	0.0018	0.0028	9e-04	7e-04	0.0429	0.0223	0.0268	0.0712	0.0169	0.0954	8e-04
2	rs79176314	239472124	0.91	0.406594937265203	0.88	0.251609301083599	0.00579620006264203	0.041046344365315	0.0231	0.0136	0.0159	0.0022	0.156	0.0026	0.0029	0.0635	8e-04	0.0906	0.1548	0.0357	0.0017	0.1366	0.0137	0.0018	0.0028	9e-04	7e-04	0.043	0.0222	0.0268	0.0712	0.0169	0.0953	8e-04
2	rs77056083	239475317	0.91	0.406594937265203	0.88	0.251609301083599	0.00405220596099932	0.0431359396601652	0.023	0.0137	0.0159	0.0021	0.1558	0.0026	0.0029	0.0638	8e-04	0.0912	0.1546	0.0354	0.0017	0.1366	0.0136	0.0018	0.0028	8e-04	7e-04	0.043	0.0222	0.027	0.0713	0.017	0.0948	8e-04
2	rs11691991	239477803	0.91	0.406594937265203	0.88	0.251609301083599	0.00339494934990551	0.046150496103124	0.0228	0.0139	0.016	0.0021	0.1557	0.0026	0.0029	0.0642	7e-04	0.0917	0.1545	0.0352	0.0017	0.1366	0.0135	0.0018	0.0028	8e-04	7e-04	0.043	0.0221	0.0272	0.0715	0.0171	0.0942	8e-04
2	rs2334030	239491178	0.92	0.368072033098782	0.88	0.251609301083599	0.00358207730442148	0.0699598861930661	0.0225	0.0142	0.016	0.0019	0.1545	0.0025	0.0027	0.0652	6e-04	0.0931	0.1539	0.0346	0.0017	0.1371	0.0132	0.0018	0.0027	7e-04	7e-04	0.043	0.0218	0.0277	0.0725	0.0174	0.0931	8e-04
2	rs4663916	239491403	0.92	0.368072033098782	0.88	0.251609301083599	0.00323710914008011	0.0645643175453428	0.0225	0.0142	0.016	0.0019	0.1545	0.0025	0.0027	0.0652	6e-04	0.0932	0.1539	0.0345	0.0017	0.1371	0.0132	0.0018	0.0027	7e-04	7e-04	0.043	0.0218	0.0277	0.0725	0.0174	0.0931	8e-04
2	rs62189870	239496634	0.92	0.368072033098782	0.88	0.251609301083599	0.00380652941456975	0.068838382882819	0.0224	0.0139	0.0161	0.0019	0.1547	0.0024	0.0027	0.0654	5e-04	0.0935	0.1538	0.0346	0.0017	0.1376	0.0132	0.0018	0.0027	7e-04	7e-04	0.043	0.0217	0.0271	0.0725	0.0175	0.0932	8e-04
2	rs60806958	239497479	0.92	0.368072033098782	0.85	0.356744695657816	0.00384828149627106	0.0689082558075355	0.0224	0.0139	0.0161	0.0019	0.1547	0.0024	0.0027	0.0654	5e-04	0.0935	0.1538	0.0346	0.0017	0.1376	0.0132	0.0018	0.0027	7e-04	7e-04	0.043	0.0217	0.0271	0.0725	0.0175	0.0932	8e-04
2	rs115148862	239500369	0.92	0.368072033098782	0.85	0.356744695657816	0.00410903646063215	0.0705940384961114	0.0224	0.0139	0.0161	0.0019	0.1547	0.0024	0.0027	0.0653	5e-04	0.0937	0.1538	0.0346	0.0017	0.1377	0.0133	0.0018	0.0027	7e-04	7e-04	0.043	0.0218	0.027	0.0724	0.0175	0.0932	8e-04
2	rs75632794	239505117	0.92	0.368072033098782	0.85	0.356744695657816	0.00437803930991224	0.0712305626715058	0.0224	0.0139	0.0161	0.0019	0.1548	0.0024	0.0027	0.0652	5e-04	0.0938	0.1538	0.0347	0.0017	0.1378	0.0133	0.0018	0.0027	7e-04	7e-04	0.043	0.0218	0.0268	0.0724	0.0175	0.0932	8e-04
2	rs6731687	239506809	0.92	0.368072033098782	0.85	0.356744695657816	0.00456398230927681	0.0701710063148475	0.0224	0.0139	0.0161	0.0019	0.1548	0.0024	0.0027	0.0651	5e-04	0.0939	0.1538	0.0347	0.0017	0.1379	0.0133	0.0018	0.0027	7e-04	7e-04	0.0429	0.0218	0.0267	0.0724	0.0175	0.0932	8e-04
2	rs72988350	239511003	0.92	0.368072033098782	0.84	0.397589870063919	0.00501788781250308	0.0749543415105019	0.0223	0.0139	0.0161	0.0019	0.1548	0.0024	0.0027	0.0651	5e-04	0.094	0.1538	0.0347	0.0017	0.138	0.0133	0.0018	0.0027	7e-04	7e-04	0.0429	0.0217	0.0267	0.0724	0.0175	0.0931	8e-04
2	rs77741841	239512048	0.92	0.368072033098782	0.84	0.397589870063919	0.00505750242036365	0.0755341510079107	0.0223	0.0139	0.0161	0.0019	0.1548	0.0024	0.0027	0.0651	5e-04	0.094	0.1538	0.0347	0.0017	0.138	0.0133	0.0018	0.0027	7e-04	7e-04	0.0429	0.0217	0.0267	0.0724	0.0175	0.0931	8e-04
2	rs76205969	239512358	0.92	0.368072033098782	0.84	0.397589870063919	0.00505750242036365	0.0757520520348393	0.0223	0.0139	0.0161	0.0019	0.1548	0.0024	0.0027	0.0651	5e-04	0.094	0.1538	0.0347	0.0017	0.138	0.0133	0.0018	0.0027	7e-04	7e-04	0.0429	0.0217	0.0267	0.0724	0.0175	0.0931	8e-04
2	rs11888417	239525212	0.92	0.368072033098782	0.84	0.397589870063919	0.0076733720756804	0.0916301132588253	0.0221	0.0141	0.0158	0.0017	0.1524	0.0024	0.0025	0.0665	5e-04	0.0947	0.1528	0.0346	0.0018	0.139	0.0132	0.0018	0.0027	8e-04	7e-04	0.0436	0.0215	0.0272	0.0724	0.0177	0.0927	8e-04
2	rs34380386	239528472	0.92	0.368072033098782	0.84	0.397589870063919	0.0085995488433539	0.116850809762216	0.0219	0.014	0.0158	0.0017	0.1519	0.0023	0.0025	0.0673	5e-04	0.0948	0.1527	0.0346	0.0018	0.1388	0.0134	0.0017	0.0028	8e-04	7e-04	0.0436	0.0214	0.0273	0.0723	0.0177	0.0927	8e-04
2	rs73104868	239535807	0.92	0.368072033098782	0.84	0.397589870063919	0.00931157400454728	0.124002406190473	0.0219	0.014	0.0159	0.0017	0.1519	0.0023	0.0025	0.0673	5e-04	0.0948	0.1527	0.0346	0.0018	0.1388	0.0135	0.0017	0.0028	8e-04	8e-04	0.0435	0.0214	0.0273	0.0724	0.0178	0.0927	8e-04
2	rs62189880	239539532	0.92	0.368072033098782	0.84	0.397589870063919	0.0095336659882327	0.124090603306848	0.0219	0.0141	0.016	0.0017	0.1519	0.0023	0.0024	0.0674	5e-04	0.0949	0.1525	0.0346	0.0018	0.1388	0.0135	0.0017	0.0028	8e-04	8e-04	0.0431	0.0213	0.0273	0.0724	0.0179	0.0927	7e-04
2	rs12692235	239545706	0.92	0.368072033098782	0.85	0.356744695657816	0.00991784499779121	0.145732010383225	0.022	0.0142	0.0161	0.0016	0.1521	0.0022	0.0024	0.0675	5e-04	0.095	0.1524	0.0348	0.0018	0.1387	0.0136	0.0017	0.0027	8e-04	8e-04	0.0427	0.0213	0.0272	0.0724	0.0181	0.0928	7e-04
2	rs13012398	239547087	0.92	0.368072033098782	0.85	0.356744695657816	0.0102240771650477	0.143678453793877	0.022	0.0142	0.016	0.0016	0.1521	0.0022	0.0023	0.0675	5e-04	0.095	0.1523	0.0348	0.0018	0.139	0.0136	0.0017	0.0027	8e-04	8e-04	0.0426	0.0213	0.0271	0.0723	0.018	0.0928	7e-04
2	rs13003781	239549185	0.92	0.368072033098782	0.85	0.356744695657816	0.010863404488515	0.149965144010172	0.022	0.0142	0.016	0.0015	0.152	0.0022	0.0023	0.0675	5e-04	0.095	0.1523	0.0348	0.0018	0.1392	0.0135	0.0017	0.0027	8e-04	8e-04	0.0426	0.0213	0.0271	0.0723	0.0179	0.0928	7e-04
2	rs6749344	239551847	0.92	0.368072033098782	0.85	0.356744695657816	0.0107866662129385	0.152050501280167	0.022	0.0142	0.016	0.0015	0.152	0.0022	0.0023	0.0675	5e-04	0.095	0.1523	0.0348	0.0018	0.1392	0.0135	0.0017	0.0027	8e-04	8e-04	0.0425	0.0213	0.0271	0.0724	0.018	0.0928	7e-04
2	rs116078872	239553302	0.92	0.368072033098782	0.85	0.356744695657816	0.00994866625420789	0.140248667790305	0.022	0.0142	0.016	0.0015	0.152	0.0022	0.0023	0.0675	5e-04	0.0951	0.1522	0.0348	0.0018	0.1392	0.0135	0.0018	0.0027	8e-04	8e-04	0.0425	0.0213	0.0271	0.0724	0.018	0.0929	7e-04
2	rs11686178	239561667	0.92	0.368072033098782	0.85	0.356744695657816	0.00968394319310725	0.16722706395609	0.022	0.0142	0.016	0.0015	0.1519	0.0022	0.0023	0.0675	5e-04	0.0951	0.1522	0.0348	0.0018	0.1392	0.0135	0.0018	0.0027	8e-04	8e-04	0.0424	0.0213	0.0271	0.0724	0.018	0.0929	7e-04
2	rs11689556	239564053	0.92	0.368072033098782	0.85	0.356744695657816	0.00989221585485909	0.183207028072746	0.022	0.0142	0.016	0.0015	0.1519	0.0022	0.0023	0.0676	5e-04	0.0951	0.1521	0.0348	0.0018	0.1391	0.0135	0.0018	0.0027	8e-04	8e-04	0.0424	0.0213	0.0271	0.0724	0.018	0.0929	7e-04
2	rs907107	239565780	0.92	0.368072033098782	0.85	0.356744695657816	0.0102608783640573	0.202402220991844	0.022	0.0142	0.016	0.0015	0.1519	0.0022	0.0023	0.0676	5e-04	0.0951	0.1521	0.0348	0.0018	0.1391	0.0135	0.0018	0.0027	8e-04	8e-04	0.0424	0.0213	0.0271	0.0724	0.018	0.0929	7e-04
2	rs59874011	239596019	0.92	0.368072033098782	0.85	0.356744695657816	0.0139028692270002	0.237212873459777	0.022	0.0143	0.016	0.0016	0.1515	0.0022	0.0023	0.0677	5e-04	0.0952	0.1519	0.0349	0.0018	0.1391	0.0135	0.0018	0.0027	9e-04	8e-04	0.0423	0.0217	0.027	0.0724	0.018	0.0928	7e-04
2	rs4663943	239596858	0.92	0.368072033098782	0.85	0.356744695657816	0.0146853922665053	0.261807608332423	0.022	0.0143	0.016	0.0016	0.1515	0.0022	0.0023	0.0677	5e-04	0.0952	0.1519	0.0349	0.0018	0.1391	0.0135	0.0018	0.0027	9e-04	8e-04	0.0423	0.0217	0.027	0.0724	0.018	0.0928	7e-04
2	rs115848154	239602446	0.92	0.368072033098782	0.85	0.356744695657816	0.0175404342802036	0.270519294909564	0.0218	0.0142	0.0161	0.0016	0.151	0.0022	0.0023	0.0678	5e-04	0.0953	0.1515	0.035	0.0018	0.1392	0.0136	0.0018	0.0027	9e-04	8e-04	0.0422	0.0218	0.0271	0.0724	0.0182	0.093	8e-04
2	rs13415722	239605961	0.92	0.368072033098782	0.85	0.356744695657816	0.0164521141333328	0.250931850883349	0.0216	0.0142	0.0161	0.0016	0.1504	0.0021	0.0022	0.0679	5e-04	0.0954	0.1509	0.0352	0.0018	0.1393	0.0138	0.0019	0.0027	9e-04	8e-04	0.0421	0.0219	0.0273	0.0724	0.0184	0.0931	8e-04
2	rs76928158	239609688	0.92	0.368072033098782	0.85	0.356744695657816	0.0165195802312426	0.249807351088719	0.0216	0.0142	0.0162	0.0016	0.1499	0.0021	0.0022	0.068	5e-04	0.0954	0.1506	0.0353	0.0018	0.1393	0.0139	0.0019	0.0028	0.001	8e-04	0.0421	0.0219	0.0273	0.0724	0.0185	0.0932	8e-04
2	rs4663946	239610287	0.92	0.368072033098782	0.85	0.356744695657816	0.016147329012761	0.248235742009715	0.0216	0.0142	0.0162	0.0016	0.1498	0.0021	0.0022	0.068	5e-04	0.0954	0.1506	0.0353	0.0018	0.1393	0.0139	0.0019	0.0028	0.001	8e-04	0.0421	0.0219	0.0274	0.0724	0.0185	0.0932	8e-04
2	rs10929289	239611338	0.92	0.368072033098782	0.85	0.356744695657816	0.0195916509164881	0.315479169740318	0.0216	0.0142	0.0162	0.0016	0.1497	0.0021	0.0022	0.068	5e-04	0.0954	0.1505	0.0353	0.0018	0.1393	0.0139	0.0019	0.0028	0.001	8e-04	0.0421	0.0219	0.0274	0.0724	0.0186	0.0932	8e-04
2	rs56937825	239614544	0.92	0.368072033098782	0.85	0.356744695657816	0.023260744106567	0.327129283155808	0.0216	0.0142	0.0162	0.0016	0.1496	0.0021	0.0022	0.068	5e-04	0.0955	0.1504	0.0353	0.0018	0.1394	0.014	0.002	0.0028	0.001	8e-04	0.0421	0.022	0.0274	0.0724	0.0186	0.0932	8e-04
2	rs79626472	239616062	0.92	0.368072033098782	0.85	0.356744695657816	0.0239514951039805	0.322017050540141	0.0216	0.0142	0.0162	0.0016	0.1496	0.0021	0.0022	0.068	5e-04	0.0954	0.1504	0.0353	0.0018	0.1394	0.014	0.002	0.0028	0.001	8e-04	0.0421	0.0219	0.0274	0.0724	0.0186	0.0932	8e-04
2	rs114069517	239629731	0.92	0.368072033098782	0.85	0.356744695657816	0.0254076333712427	0.308261677107082	0.0215	0.0142	0.0162	0.0016	0.1494	0.0021	0.0022	0.068	5e-04	0.0955	0.1501	0.0354	0.0019	0.1392	0.014	0.002	0.0028	0.001	8e-04	0.0422	0.022	0.0274	0.0725	0.0187	0.0932	8e-04
2	rs7571108	239632318	0.93	0.332112317682009	0.85	0.356744695657816	0.0217200829356221	0.268562937978987	0.0214	0.0141	0.0164	0.0017	0.1489	0.0022	0.0022	0.0679	6e-04	0.0956	0.1493	0.0358	0.0019	0.1388	0.0143	0.0021	0.0029	0.0011	9e-04	0.0422	0.022	0.0277	0.0725	0.0189	0.0931	8e-04
2	rs115661111	239632871	0.93	0.332112317682009	0.85	0.356744695657816	0.0248077160512691	0.270749743764592	0.0213	0.0141	0.0164	0.0017	0.1487	0.0022	0.0022	0.0679	6e-04	0.0958	0.149	0.0359	0.0019	0.1387	0.0144	0.0022	0.003	0.0011	9e-04	0.0421	0.0219	0.0277	0.0725	0.019	0.0931	8e-04
2	rs74918740	239634347	0.93	0.332112317682009	0.85	0.356744695657816	0.0237456772028315	0.250144533136699	0.0212	0.0141	0.0164	0.0018	0.1483	0.0022	0.0023	0.068	6e-04	0.096	0.1487	0.0361	0.0019	0.1385	0.0149	0.0023	0.0031	0.0011	9e-04	0.042	0.0219	0.0279	0.0724	0.0192	0.0927	8e-04
2	rs11681518	239636270	0.93	0.332112317682009	0.85	0.356744695657816	0.0172751844856218	0.228969909277093	0.0208	0.014	0.0164	0.0019	0.1464	0.0023	0.0025	0.0681	6e-04	0.0972	0.1479	0.0363	0.002	0.1374	0.0165	0.0026	0.0034	0.0012	9e-04	0.0419	0.0222	0.0285	0.0721	0.0196	0.0916	9e-04
2	rs7580245	239636856	0.93	0.332112317682009	0.85	0.356744695657816	0.0131644322172015	0.218988660934331	0.0206	0.014	0.0164	0.0019	0.1463	0.0022	0.0025	0.0684	6e-04	0.0979	0.1456	0.0364	0.0019	0.137	0.017	0.0027	0.0036	0.0013	9e-04	0.0418	0.0223	0.0288	0.0725	0.0198	0.0921	9e-04
2	rs11690021	239637228	0.93	0.332112317682009	0.85	0.356744695657816	0.0165947807520299	0.282348958124428	0.0205	0.014	0.0165	0.0019	0.1465	0.0022	0.0025	0.0683	6e-04	0.0981	0.1449	0.0364	0.0019	0.1367	0.0171	0.0027	0.0036	0.0013	0.001	0.0417	0.0224	0.0288	0.0727	0.0199	0.0922	9e-04
2	rs61137390	239637690	0.93	0.332112317682009	0.85	0.356744695657816	0.0185576239616641	0.292914676860687	0.0202	0.014	0.0165	0.0019	0.1465	0.0021	0.0024	0.0684	6e-04	0.0983	0.145	0.0364	0.0019	0.1368	0.0173	0.0027	0.0035	0.0012	0.001	0.0414	0.0224	0.029	0.0725	0.02	0.092	0.001
2	rs11674589	239638781	0.94	0.298643641979994	0.85	0.356744695657816	0.039075745615567	0.263748554311803	0.0192	0.0142	0.0175	0.002	0.1458	0.0022	0.0024	0.0689	8e-04	0.0993	0.1423	0.0368	0.002	0.1375	0.0195	0.0029	0.0036	0.0013	0.0011	0.0402	0.023	0.0301	0.0704	0.0204	0.0898	0.002
2	rs62189896	239649072	0.94	0.298643641979994	0.85	0.356744695657816	0.0263636436552455	0.403773384586784	0.0177	0.0149	0.0199	0.002	0.1468	0.0023	0.0023	0.0683	0.001	0.1	0.1402	0.0367	0.0021	0.1367	0.0221	0.0032	0.0036	0.0014	0.0013	0.0394	0.0228	0.0302	0.069	0.0201	0.0889	0.0021
2	rs62189900	239651629	0.94	0.298643641979994	0.85	0.356744695657816	0.0251013113998688	0.385116099283249	0.0177	0.0149	0.02	0.002	0.1468	0.0023	0.0023	0.0683	0.001	0.1	0.1401	0.0367	0.0021	0.1367	0.0222	0.0032	0.0036	0.0015	0.0013	0.0394	0.0228	0.0303	0.069	0.0201	0.0889	0.0021
2	rs75039188	239651719	0.94	0.298643641979994	0.85	0.356744695657816	0.0251725493806606	0.386267000916768	0.0177	0.0149	0.02	0.002	0.1468	0.0023	0.0023	0.0683	0.001	0.1	0.1401	0.0367	0.0021	0.1367	0.0222	0.0032	0.0036	0.0015	0.0013	0.0394	0.0228	0.0303	0.069	0.0201	0.0889	0.0021
2	rs116555100	239652576	0.94	0.298643641979994	0.85	0.356744695657816	0.0258513330116013	0.398731310189583	0.0177	0.0149	0.0199	0.002	0.1468	0.0023	0.0023	0.0682	0.001	0.1	0.1402	0.0367	0.0021	0.1367	0.0222	0.0032	0.0036	0.0015	0.0013	0.0394	0.0228	0.0302	0.0691	0.0201	0.0889	0.0021
2	rs113632761	239658563	0.94	0.298643641979994	0.85	0.356744695657816	0.025892886197005	0.405976643178653	0.0177	0.0149	0.0199	0.002	0.1468	0.0023	0.0023	0.0682	0.001	0.1	0.1402	0.0367	0.0021	0.1367	0.0222	0.0032	0.0036	0.0015	0.0013	0.0394	0.0228	0.0302	0.0694	0.02	0.0888	0.0021
2	rs72982426	239664529	0.94	0.298643641979994	0.85	0.356744695657816	0.0233571567545475	0.393320952643982	0.0177	0.0149	0.0199	0.002	0.1468	0.0023	0.0023	0.0681	0.001	0.1	0.1402	0.0366	0.0021	0.1367	0.0222	0.0032	0.0036	0.0015	0.0013	0.0394	0.0228	0.0302	0.0696	0.02	0.0887	0.0021
2	rs4470287	239665710	0.94	0.298643641979994	0.85	0.356744695657816	0.0223216273350448	0.374801309658333	0.0177	0.0149	0.0199	0.002	0.1468	0.0023	0.0023	0.0681	0.001	0.1001	0.1402	0.0366	0.0021	0.1366	0.0222	0.0032	0.0036	0.0015	0.0013	0.0394	0.0228	0.0302	0.0696	0.02	0.0887	0.0021
2	rs4663959	239673969	0.94	0.298643641979994	0.85	0.356744695657816	0.0215555904950451	0.364062267821493	0.0175	0.0148	0.0199	0.002	0.1473	0.0023	0.0023	0.0679	0.001	0.1001	0.1405	0.0362	0.0021	0.1365	0.0223	0.0032	0.0036	0.0014	0.0013	0.0398	0.0232	0.0304	0.0693	0.0199	0.0881	0.0021
2	rs12474299	239674389	0.94	0.298643641979994	0.85	0.356744695657816	0.0210854439605493	0.336070644071642	0.0174	0.0148	0.0199	0.002	0.1473	0.0023	0.0023	0.0679	0.001	0.1002	0.1406	0.0361	0.0022	0.1366	0.0222	0.0032	0.0036	0.0015	0.0013	0.0399	0.0232	0.0301	0.0693	0.02	0.0881	0.0021
2	rs114187327	239674606	0.94	0.298643641979994	0.85	0.356744695657816	0.0224715213904364	0.334227645271916	0.0174	0.0148	0.0199	0.002	0.1473	0.0023	0.0023	0.0679	0.001	0.1002	0.1407	0.0362	0.0022	0.1366	0.0223	0.0032	0.0036	0.0014	0.0013	0.0399	0.0232	0.0301	0.0694	0.0199	0.088	0.0021
2	rs74001759	239679778	0.95	0.267590046340022	0.85	0.356744695657816	0.0239416653652536	0.420049792609365	0.0172	0.0147	0.02	0.002	0.1478	0.0023	0.0022	0.0674	0.001	0.1007	0.1411	0.0363	0.0021	0.1367	0.0223	0.0028	0.0035	0.0014	0.0012	0.0398	0.0233	0.0302	0.0699	0.0199	0.0872	0.0021
2	rs9287636	239680992	0.95	0.267590046340022	0.85	0.356744695657816	0.0241289253091196	0.446182630966478	0.0171	0.0147	0.0201	0.0019	0.1479	0.0022	0.0021	0.0674	9e-04	0.1007	0.1412	0.0363	0.0021	0.1367	0.0223	0.0028	0.0034	0.0014	0.0011	0.0398	0.0234	0.0303	0.07	0.0199	0.087	0.0021
2	rs115859264	239681159	0.95	0.267590046340022	0.85	0.356744695657816	0.0251521809598896	0.461819916532034	0.0171	0.0147	0.0201	0.0019	0.1479	0.0022	0.0021	0.0674	9e-04	0.1007	0.1412	0.0363	0.0021	0.1367	0.0223	0.0027	0.0034	0.0014	0.0011	0.0398	0.0234	0.0303	0.07	0.0199	0.087	0.0021
2	rs9711993	239684289	0.95	0.267590046340022	0.85	0.356744695657816	0.0277468561222221	0.558455016926665	0.0169	0.0147	0.0203	0.0018	0.1481	0.0022	0.002	0.0675	9e-04	0.1008	0.1415	0.0364	0.0021	0.1367	0.0224	0.0025	0.0032	0.0014	0.0011	0.0396	0.0234	0.0305	0.0702	0.0201	0.0865	0.0021
2	rs67466574	239688121	0.95	0.267590046340022	0.85	0.356744695657816	0.0365143409578956	0.580963543196476	0.0168	0.0146	0.0207	0.0018	0.1481	0.0021	0.0019	0.0676	8e-04	0.1008	0.1415	0.0365	0.0021	0.1368	0.0225	0.0023	0.0031	0.0014	0.001	0.0398	0.0234	0.0306	0.0704	0.0203	0.0862	0.002
2	rs62189946	239694097	0.95	0.267590046340022	0.85	0.356744695657816	0.0596525662619586	0.694922167359372	0.0166	0.0146	0.0212	0.0015	0.1481	0.002	0.0017	0.0679	7e-04	0.1007	0.1412	0.0365	0.0021	0.1368	0.0226	0.0021	0.0029	0.0013	9e-04	0.0401	0.0235	0.0308	0.0706	0.0204	0.0861	0.002
2	rs11684254	239695893	0.95	0.267590046340022	0.85	0.356744695657816	0.069159652812718	0.743489563897307	0.0165	0.0146	0.0212	0.0015	0.1484	0.002	0.0017	0.068	7e-04	0.1007	0.1411	0.0366	0.0021	0.1367	0.0226	0.0021	0.0029	0.0013	9e-04	0.0401	0.0236	0.0308	0.0707	0.0205	0.0859	0.002
2	rs74490605	239695989	0.95	0.267590046340022	0.85	0.356744695657816	0.0710276845880508	0.761148901606332	0.0165	0.0145	0.0212	0.0015	0.1484	0.002	0.0017	0.068	7e-04	0.1007	0.1411	0.0366	0.0021	0.1367	0.0226	0.0021	0.0029	0.0013	9e-04	0.0401	0.0236	0.0308	0.0707	0.0205	0.0859	0.002
2	rs12471828	239705435	0.95	0.267590046340022	0.85	0.356744695657816	0.0883178466354102	0.85989781933579	0.0163	0.0145	0.0217	0.0015	0.1481	0.0019	0.0016	0.0677	6e-04	0.1009	0.1411	0.0368	0.0021	0.1361	0.0228	0.0021	0.0029	0.0014	9e-04	0.0401	0.0236	0.031	0.0709	0.0206	0.0858	0.002
2	rs9711736	239705771	0.95	0.267590046340022	0.85	0.356744695657816	0.0908897729362469	0.867513174055161	0.0163	0.0145	0.0217	0.0015	0.1481	0.0019	0.0016	0.0677	6e-04	0.1009	0.1411	0.0368	0.0021	0.1361	0.0228	0.0021	0.0029	0.0014	9e-04	0.0401	0.0236	0.031	0.0709	0.0206	0.0857	0.002
2	rs115192858	239710003	0.95	0.267590046340022	0.85	0.356744695657816	0.0946737629341659	0.914433112052589	0.0163	0.0145	0.0218	0.0015	0.1479	0.002	0.0016	0.0677	6e-04	0.1009	0.141	0.0368	0.0021	0.1359	0.0228	0.0021	0.0029	0.0014	9e-04	0.0401	0.0236	0.031	0.071	0.0207	0.0858	0.002
2	rs9287640	239712259	0.95	0.267590046340022	0.85	0.356744695657816	0.0892978237079616	0.87732453239191	0.0162	0.0145	0.0219	0.0015	0.1476	0.002	0.0016	0.0678	6e-04	0.1008	0.1407	0.0369	0.0022	0.1354	0.0229	0.0021	0.003	0.0015	9e-04	0.0402	0.0236	0.0311	0.0711	0.0208	0.086	0.002
2	rs115609137	239713928	0.95	0.267590046340022	0.85	0.356744695657816	0.0874630302285203	0.87202670593683	0.0162	0.0145	0.022	0.0015	0.1476	0.002	0.0016	0.0678	6e-04	0.1008	0.1407	0.0369	0.0022	0.1354	0.0229	0.0021	0.003	0.0015	9e-04	0.0403	0.0236	0.0311	0.0711	0.0208	0.086	0.002
2	rs12465219	239718190	0.95	0.267590046340022	0.85	0.356744695657816	0.0892978237079616	0.866113400912106	0.0162	0.0145	0.022	0.0015	0.1476	0.002	0.0017	0.0678	6e-04	0.1006	0.1406	0.0369	0.0022	0.1353	0.0229	0.0021	0.003	0.0015	9e-04	0.0403	0.0235	0.0312	0.071	0.0208	0.0862	0.002
2	rs34763008	239718795	0.95	0.267590046340022	0.85	0.356744695657816	0.0895619119179058	0.905323023831806	0.0162	0.0145	0.022	0.0015	0.1477	0.002	0.0017	0.0678	6e-04	0.1006	0.1406	0.0369	0.0022	0.1351	0.0229	0.0021	0.003	0.0015	9e-04	0.0403	0.0235	0.0312	0.0713	0.0208	0.0862	0.002
2	rs12990932	239719697	0.95	0.267590046340022	0.85	0.356744695657816	0.0912540654217185	0.921828820389268	0.0162	0.0145	0.022	0.0015	0.1477	0.002	0.0017	0.0678	7e-04	0.1005	0.1405	0.0369	0.0022	0.1351	0.0229	0.0021	0.003	0.0015	9e-04	0.0403	0.0235	0.0312	0.0713	0.0208	0.0862	0.002
2	rs3934971	239722130	0.94	0.298643641979994	0.85	0.356744695657816	0.108717441054537	0.998342952017418	0.0158	0.0144	0.0222	0.0015	0.1474	0.002	0.0015	0.0681	7e-04	0.0999	0.1395	0.0372	0.0023	0.1351	0.0234	0.0021	0.003	0.0015	9e-04	0.0407	0.0236	0.032	0.071	0.0207	0.0862	0.0021
2	rs3934973	239722948	0.95	0.267590046340022	0.85	0.356744695657816	0.174096340799738	1.13733305353814	0.0157	0.0144	0.0223	0.0015	0.1469	0.002	0.0015	0.0679	7e-04	0.1002	0.1392	0.0373	0.0023	0.135	0.0235	0.0021	0.003	0.0015	9e-04	0.0407	0.0237	0.0322	0.071	0.0207	0.0861	0.0021
2	rs10929298	239723729	0.95	0.267590046340022	0.85	0.356744695657816	0.189667238018698	1.19231906662488	0.0156	0.0144	0.0223	0.0015	0.1466	0.002	0.0015	0.0679	7e-04	0.1002	0.1393	0.0373	0.0023	0.1349	0.0235	0.0021	0.003	0.0015	9e-04	0.0407	0.0237	0.0326	0.071	0.0207	0.0861	0.0021
2	rs72986327	239725699	0.95	0.267590046340022	0.85	0.356744695657816	0.192057749076563	1.19910065678608	0.0156	0.0144	0.0223	0.0015	0.1465	0.002	0.0015	0.0679	7e-04	0.1002	0.1393	0.0373	0.0023	0.1349	0.0236	0.0021	0.003	0.0015	9e-04	0.0406	0.0237	0.0327	0.071	0.0207	0.0862	0.0021
2	rs73097328	239731442	0.95	0.267590046340022	0.86	0.318862054747229	0.203951801049712	1.33998584017821	0.0156	0.0145	0.0224	0.0015	0.1463	0.002	0.0016	0.0679	7e-04	0.1001	0.1392	0.0373	0.0025	0.1348	0.0236	0.0021	0.003	0.0015	9e-04	0.0406	0.0237	0.0327	0.071	0.0207	0.0862	0.0021
2	rs72986341	239731775	0.95	0.267590046340022	0.86	0.318862054747229	0.203243211732349	1.358901567469	0.0156	0.0145	0.0224	0.0015	0.1462	0.002	0.0016	0.0679	7e-04	0.1001	0.1392	0.0373	0.0025	0.1348	0.0236	0.0021	0.003	0.0015	9e-04	0.0406	0.0237	0.0328	0.071	0.0207	0.0862	0.0021
2	rs9751357	239733773	0.95	0.267590046340022	0.86	0.318862054747229	0.205175423530437	1.33273540054713	0.0156	0.0145	0.0224	0.0015	0.1462	0.002	0.0016	0.0679	7e-04	0.1001	0.1391	0.0372	0.0025	0.1348	0.0236	0.0021	0.003	0.0014	9e-04	0.0406	0.0237	0.0328	0.071	0.0207	0.0862	0.0021
2	rs116772126	239737290	0.95	0.267590046340022	0.86	0.318862054747229	0.219893907401238	1.41097458429715	0.0156	0.0145	0.0224	0.0015	0.1462	0.002	0.0017	0.0679	7e-04	0.1001	0.1391	0.0372	0.0025	0.1348	0.0236	0.002	0.0031	0.0015	0.001	0.0406	0.0237	0.0328	0.071	0.0207	0.0862	0.0022
2	rs79295555	239741789	0.95	0.267590046340022	0.86	0.318862054747229	0.227195854884048	1.45959970377887	0.0156	0.0145	0.0224	0.0015	0.1461	0.002	0.0017	0.0679	7e-04	0.1001	0.1391	0.0372	0.0025	0.1348	0.0236	0.002	0.0031	0.0015	0.001	0.0406	0.0237	0.0328	0.0711	0.0207	0.0862	0.0022
2	rs74667658	239742544	0.95	0.267590046340022	0.86	0.318862054747229	0.236039645708605	1.47278243752843	0.0156	0.0145	0.0223	0.0015	0.1461	0.002	0.0017	0.0679	7e-04	0.1001	0.1391	0.0376	0.0025	0.1347	0.0236	0.002	0.0031	0.0015	0.001	0.0406	0.0237	0.0327	0.0711	0.0207	0.0862	0.0022
2	rs62191066	239745779	0.95	0.267590046340022	0.86	0.318862054747229	0.246469822717544	1.52156662328474	0.0156	0.0145	0.0223	0.0015	0.146	0.0021	0.0017	0.0679	7e-04	0.1	0.139	0.0376	0.0025	0.1347	0.0236	0.002	0.0031	0.0015	0.001	0.0406	0.0237	0.0327	0.0711	0.0207	0.0862	0.0022
2	rs58870927	239749501	0.95	0.267590046340022	0.86	0.318862054747229	0.275138151568801	1.61100402877492	0.0156	0.0145	0.0223	0.0015	0.146	0.0021	0.0017	0.0678	7e-04	0.1	0.139	0.0376	0.0025	0.1346	0.0235	0.002	0.0031	0.0015	0.001	0.0406	0.0238	0.0328	0.0711	0.0207	0.0861	0.0022
2	rs12465363	239751204	0.95	0.267590046340022	0.86	0.318862054747229	0.298719422407224	1.66238384177762	0.0156	0.0145	0.0222	0.0015	0.1461	0.0021	0.0017	0.0677	7e-04	0.1	0.1389	0.0376	0.0025	0.1346	0.0235	0.002	0.0031	0.0015	0.001	0.0406	0.0238	0.0328	0.0711	0.0207	0.0861	0.0022
2	rs72988237	239791071	0.96	0.238871757466757	0.85	0.356744695657816	0.378632950329347	1.1206352642936	0.0134	0.0186	0.0251	0.0021	0.1453	0.0031	0.0029	0.0674	0.0011	0.1029	0.1325	0.0366	0.0024	0.1248	0.0229	0.0028	0.0035	0.0017	0.0012	0.0406	0.0253	0.0361	0.0724	0.0202	0.0863	0.0029
2	rs72988239	239791870	0.96	0.238871757466757	0.85	0.356744695657816	0.317735728853463	1.04655254827046	0.0134	0.0187	0.0252	0.0021	0.1453	0.0031	0.0029	0.0673	0.0011	0.103	0.1323	0.0366	0.0024	0.1246	0.0229	0.0028	0.0035	0.0017	0.0012	0.0406	0.0253	0.0362	0.0724	0.0202	0.0865	0.0029
2	rs74728786	239793287	0.96	0.238871757466757	0.85	0.356744695657816	0.303991281633881	1.06287943285917	0.0134	0.0188	0.0253	0.0021	0.1452	0.0031	0.0029	0.0673	0.0012	0.1033	0.1323	0.0365	0.0024	0.1244	0.0229	0.0029	0.0035	0.0016	0.0012	0.0405	0.0254	0.0362	0.0724	0.0202	0.0864	0.0029
2	rs34855814	239795107	0.96	0.238871757466757	0.85	0.356744695657816	0.304138420067187	1.10137492770987	0.0134	0.0188	0.0253	0.0021	0.1452	0.0031	0.0029	0.0673	0.0012	0.1036	0.1322	0.0365	0.0024	0.1242	0.0228	0.0029	0.0035	0.0016	0.0012	0.0405	0.0254	0.0363	0.0724	0.0202	0.0862	0.0029
2	rs62191080	239798126	0.96	0.238871757466757	0.85	0.356744695657816	0.271847632017841	1.0700069362986	0.0134	0.0191	0.0254	0.0021	0.1458	0.0032	0.003	0.0673	0.0012	0.1031	0.1324	0.0365	0.0025	0.1236	0.0228	0.0029	0.0036	0.0016	0.0012	0.0403	0.0255	0.0363	0.0723	0.0204	0.0861	0.003
2	rs72988250	239798225	0.96	0.238871757466757	0.85	0.356744695657816	0.269635160776146	1.09632523655902	0.0134	0.0191	0.0254	0.0021	0.1458	0.0032	0.003	0.0673	0.0012	0.103	0.1324	0.0365	0.0025	0.1236	0.0228	0.0029	0.0036	0.0017	0.0012	0.0403	0.0255	0.0363	0.0723	0.0204	0.0861	0.003
2	rs74000310	239799488	0.96	0.238871757466757	0.85	0.356744695657816	0.307631694642598	1.15292512023774	0.0133	0.0191	0.0254	0.0022	0.1459	0.0032	0.003	0.0673	0.0012	0.1031	0.1324	0.0364	0.0025	0.1233	0.0227	0.0029	0.0036	0.0017	0.0012	0.0403	0.0256	0.0364	0.0723	0.0204	0.0861	0.003
2	rs78313154	239799667	0.96	0.238871757466757	0.84	0.397589870063919	0.314232152744844	1.18323257693674	0.0133	0.0191	0.0254	0.0022	0.1459	0.0032	0.003	0.0673	0.0012	0.1031	0.1323	0.0364	0.0025	0.1233	0.0227	0.0029	0.0036	0.0017	0.0012	0.0402	0.0256	0.0364	0.0723	0.0204	0.0861	0.003
2	rs28533806	239832682	0.94	0.298643641979994	0.84	0.397589870063919	0.177898777823357	0.579115148699876	0.0132	0.02	0.0265	0.0024	0.1488	0.0041	0.0037	0.0655	0.0012	0.105	0.1304	0.0353	0.0025	0.1178	0.0214	0.003	0.0038	0.0019	0.0012	0.0393	0.0266	0.0368	0.0726	0.0194	0.0889	0.0029
2	rs3935424	239832989	0.94	0.298643641979994	0.84	0.397589870063919	0.172195085408896	0.57684215688272	0.0132	0.02	0.0265	0.0024	0.1487	0.0041	0.0037	0.0654	0.0013	0.105	0.1304	0.0352	0.0025	0.1175	0.0214	0.003	0.0038	0.0018	0.0012	0.0393	0.0267	0.0371	0.0725	0.0194	0.0892	0.0029
2	rs4078406	239835211	0.93	0.332112317682009	0.84	0.397589870063919	0.135931871766278	0.584094828097733	0.0134	0.02	0.0264	0.0024	0.1482	0.0041	0.0039	0.065	0.0019	0.1056	0.1308	0.0345	0.0025	0.1159	0.0212	0.0029	0.0038	0.0018	0.0012	0.0397	0.0268	0.0388	0.0716	0.0193	0.09	0.003
2	rs4078407	239835244	0.93	0.332112317682009	0.84	0.397589870063919	0.124778319163627	0.555779882625781	0.0133	0.0197	0.0264	0.0024	0.1482	0.0041	0.0039	0.0651	0.0018	0.1055	0.1313	0.0345	0.0024	0.116	0.021	0.0029	0.0037	0.0018	0.0013	0.04	0.0268	0.0387	0.0715	0.0193	0.09	0.0029
2	rs11124234	239841003	0.93	0.332112317682009	0.84	0.397589870063919	0.109860691558395	0.483022604687861	0.0134	0.0197	0.0257	0.0024	0.1486	0.0041	0.004	0.0648	0.0017	0.1069	0.1318	0.034	0.002	0.1151	0.0204	0.0028	0.0037	0.0018	0.0011	0.0405	0.0269	0.0392	0.0721	0.0192	0.0903	0.0028
2	rs12478806	239841978	0.93	0.332112317682009	0.84	0.397589870063919	0.110435091599307	0.472592916931945	0.0134	0.0197	0.0257	0.0024	0.1487	0.0041	0.004	0.0649	0.0017	0.107	0.1318	0.034	0.002	0.1151	0.0204	0.0028	0.0037	0.0018	0.0011	0.0405	0.0269	0.0392	0.0722	0.0189	0.0903	0.0028
2	rs7587437	239843067	0.93	0.332112317682009	0.84	0.397589870063919	0.106506677766995	0.479223174678499	0.0134	0.0197	0.0257	0.0024	0.1487	0.0041	0.004	0.0649	0.0017	0.107	0.1317	0.034	0.002	0.1151	0.0204	0.0028	0.0037	0.0018	0.0012	0.0405	0.0269	0.0391	0.0723	0.0189	0.0904	0.0028
2	rs144503121	239844036	0.93	0.332112317682009	0.83	0.441484906400802	0.105332008126147	0.488055122055751	0.0134	0.0197	0.0257	0.0024	0.1488	0.0041	0.004	0.0649	0.0017	0.1071	0.1317	0.034	0.002	0.115	0.0204	0.0028	0.0037	0.0018	0.0012	0.0405	0.0268	0.0391	0.0723	0.0189	0.0904	0.0028
2	rs11897901	239844663	0.93	0.332112317682009	0.82	0.488512084344485	0.10398057354665	0.491326616287554	0.0134	0.0197	0.0256	0.0024	0.1488	0.0041	0.004	0.0649	0.0017	0.1071	0.1317	0.034	0.002	0.115	0.0204	0.0028	0.0037	0.0018	0.0011	0.0405	0.0268	0.0391	0.0723	0.0189	0.0904	0.0027
2	rs114249901	239845607	0.93	0.332112317682009	0.79	0.649136622646432	0.0989131674017276	0.483566012291124	0.0134	0.0196	0.0256	0.0024	0.1488	0.0041	0.004	0.0649	0.0016	0.1072	0.1317	0.034	0.002	0.1151	0.0203	0.0027	0.0037	0.0018	0.0011	0.0405	0.0267	0.039	0.0725	0.0189	0.0905	0.0027
2	rs76389741	239846072	0.93	0.332112317682009	0.79	0.649136622646432	0.0976392486439601	0.486149347113537	0.0134	0.0196	0.0256	0.0024	0.1487	0.0041	0.004	0.0649	0.0016	0.1073	0.1317	0.034	0.002	0.1151	0.0203	0.0027	0.0037	0.0018	0.0011	0.0408	0.0266	0.0389	0.0725	0.0189	0.0905	0.0027
2	rs10176434	239846451	0.93	0.332112317682009	0.78	0.709419594942363	0.0983768609982976	0.51396798180011	0.0134	0.0196	0.0256	0.0024	0.1487	0.0041	0.004	0.0649	0.0016	0.1073	0.1317	0.034	0.002	0.115	0.0203	0.0027	0.0037	0.0018	0.0011	0.0408	0.0265	0.0389	0.0726	0.0189	0.0905	0.0027
2	rs112486205	239848778	0.93	0.332112317682009	0.77	0.773176121721263	0.0136273226479118	0.644336771608749	0.0137	0.0198	0.0257	0.0023	0.1489	0.0038	0.0037	0.0655	0.0013	0.108	0.1317	0.034	0.0019	0.1163	0.02	0.0023	0.0035	0.0018	9e-04	0.0411	0.0261	0.0382	0.0735	0.0186	0.0909	0.0012
2	rs7565397	239849183	0.92	0.368072033098782	0.75	0.911329023803182	0.0126886411756992	0.617791312479083	0.0137	0.0198	0.0257	0.0023	0.1489	0.0037	0.0036	0.0656	0.0013	0.108	0.1317	0.034	0.0019	0.1165	0.02	0.0023	0.0035	0.0018	9e-04	0.0411	0.026	0.0381	0.0736	0.0186	0.091	0.0011
2	rs114217158	239849268	0.92	0.368072033098782	0.74	0.985826031678479	0.0126639602861597	0.612168147183475	0.0137	0.0198	0.0257	0.0023	0.1489	0.0037	0.0036	0.0656	0.0013	0.108	0.1317	0.034	0.0019	0.1165	0.02	0.0023	0.0035	0.0018	9e-04	0.0411	0.026	0.0381	0.0736	0.0186	0.091	0.0011
2	rs67785600	239849660	0.92	0.368072033098782	0.74	0.985826031678479	0.0125962726582824	0.610728269619797	0.0137	0.0198	0.0257	0.0023	0.1489	0.0037	0.0036	0.0656	0.0013	0.108	0.1317	0.034	0.0019	0.1165	0.02	0.0023	0.0035	0.0018	9e-04	0.0411	0.026	0.0381	0.0736	0.0186	0.091	0.0011
2	rs114809462	239850081	0.92	0.368072033098782	0.74	0.985826031678479	0.0126147060606085	0.609720833152503	0.0137	0.0198	0.0257	0.0023	0.1489	0.0037	0.0036	0.0656	0.0013	0.1081	0.1317	0.034	0.0019	0.1165	0.02	0.0023	0.0035	0.0018	9e-04	0.0411	0.026	0.0381	0.0736	0.0186	0.091	0.0011
2	rs6718301	239850107	0.92	0.368072033098782	0.73	1.06399829815523	0.0126577956682978	0.609433066536306	0.0137	0.0198	0.0257	0.0023	0.1489	0.0037	0.0036	0.0656	0.0013	0.1081	0.1317	0.034	0.0019	0.1165	0.02	0.0023	0.0035	0.0018	9e-04	0.0411	0.026	0.0381	0.0736	0.0186	0.091	0.0011
2	rs6709263	239850211	0.92	0.368072033098782	0.73	1.06399829815523	0.0127939357420597	0.608426136979839	0.0137	0.0198	0.0257	0.0023	0.1489	0.0037	0.0036	0.0656	0.0013	0.1081	0.1317	0.034	0.0019	0.1164	0.02	0.0023	0.0035	0.0018	9e-04	0.0411	0.026	0.0381	0.0736	0.0186	0.091	0.0011
2	rs6709282	239850271	0.92	0.368072033098782	0.73	1.06399829815523	0.0128873829541556	0.606413463282001	0.0137	0.0198	0.0257	0.0023	0.1489	0.0037	0.0036	0.0656	0.0013	0.1081	0.1317	0.034	0.0019	0.1164	0.02	0.0023	0.0035	0.0018	9e-04	0.0411	0.026	0.0381	0.0736	0.0186	0.091	0.0011
2	rs78576269	239850306	0.92	0.368072033098782	0.73	1.06399829815523	0.0129311654567465	0.606844617274835	0.0137	0.0198	0.0257	0.0023	0.1489	0.0037	0.0036	0.0656	0.0014	0.1081	0.1317	0.034	0.0019	0.1164	0.02	0.0023	0.0035	0.0018	9e-04	0.0411	0.026	0.0381	0.0736	0.0186	0.091	0.0011
2	rs6709508	239850417	0.92	0.368072033098782	0.73	1.06399829815523	0.0129436950921385	0.608569959893126	0.0137	0.0198	0.0257	0.0023	0.1489	0.0037	0.0036	0.0656	0.0014	0.1081	0.1317	0.034	0.0019	0.1164	0.02	0.0023	0.0035	0.0018	9e-04	0.0411	0.026	0.0381	0.0736	0.0186	0.091	0.0011
2	rs13394844	239850709	0.92	0.368072033098782	0.73	1.06399829815523	0.0129311654567465	0.609001476975762	0.0137	0.0198	0.0257	0.0023	0.1489	0.0038	0.0036	0.0655	0.0013	0.1081	0.1317	0.034	0.0019	0.1164	0.02	0.0023	0.0035	0.0018	9e-04	0.0411	0.026	0.038	0.0736	0.0186	0.091	0.0011
2	rs114909958	239850955	0.92	0.368072033098782	0.73	1.06399829815523	0.0130568695593322	0.606700891195859	0.0137	0.0198	0.0257	0.0023	0.1489	0.0038	0.0036	0.0655	0.0013	0.1081	0.1317	0.034	0.0019	0.1164	0.02	0.0023	0.0035	0.0018	9e-04	0.0411	0.026	0.038	0.0736	0.0186	0.091	0.0011
2	rs60704271	239851541	0.92	0.368072033098782	0.72	1.14588815616863	0.0134394481500072	0.607275843979144	0.0137	0.0198	0.0257	0.0023	0.1489	0.0038	0.0036	0.0655	0.0014	0.1081	0.1317	0.034	0.0019	0.1164	0.02	0.0023	0.0035	0.0018	9e-04	0.0411	0.026	0.038	0.0736	0.0186	0.091	0.0011
2	rs67984534	239852236	0.92	0.368072033098782	0.72	1.14588815616863	0.01401556819117	0.612600266828166	0.0137	0.0198	0.0257	0.0023	0.1489	0.0038	0.0036	0.0656	0.0014	0.1081	0.1317	0.034	0.0019	0.1164	0.02	0.0023	0.0035	0.0018	9e-04	0.0411	0.026	0.038	0.0736	0.0186	0.091	0.001
2	rs74000347	239854495	0.92	0.368072033098782	0.72	1.14588815616863	0.0150325540853527	0.602105932812419	0.0137	0.0199	0.0257	0.0023	0.1489	0.0038	0.0036	0.0655	0.0014	0.1081	0.1317	0.034	0.0019	0.1164	0.02	0.0023	0.0036	0.0018	9e-04	0.0411	0.026	0.038	0.0737	0.0185	0.091	0.001
2	rs61295038	239855695	0.92	0.368072033098782	0.72	1.14588815616863	0.014671630363291	0.590940743840993	0.0137	0.0199	0.0257	0.0023	0.1489	0.0038	0.0036	0.0655	0.0014	0.1081	0.1316	0.034	0.0019	0.1164	0.02	0.0023	0.0036	0.0018	9e-04	0.0411	0.026	0.038	0.0737	0.0185	0.091	0.001
2	rs13009394	239855860	0.92	0.368072033098782	0.71	1.23153511570326	0.014948687631601	0.584522135494611	0.0137	0.0199	0.0257	0.0023	0.1489	0.0038	0.0036	0.0655	0.0014	0.1082	0.1316	0.034	0.0019	0.1164	0.02	0.0023	0.0036	0.0018	8e-04	0.0411	0.026	0.038	0.0737	0.0185	0.091	0.001
2	rs57471017	239857300	0.92	0.368072033098782	0.71	1.23153511570326	0.0175247493370482	0.612600266828166	0.0137	0.0199	0.0257	0.0023	0.149	0.0039	0.0037	0.0655	0.0014	0.1082	0.1316	0.034	0.0019	0.1165	0.02	0.0023	0.0036	0.0016	8e-04	0.0411	0.0259	0.0379	0.0738	0.0185	0.0911	0.001
2	rs9636381	239857950	0.92	0.368072033098782	0.71	1.23153511570326	0.0164970689846626	0.590083957641903	0.0137	0.0199	0.0257	0.0023	0.149	0.0039	0.0037	0.0656	0.0014	0.1082	0.1316	0.034	0.0019	0.1165	0.02	0.0023	0.0036	0.0016	8e-04	0.0411	0.0259	0.0379	0.0738	0.0185	0.0911	9e-04
2	rs66988254	239859862	0.93	0.332112317682009	0.71	1.23153511570326	0.0176032768276201	0.517697429992464	0.0136	0.0207	0.0257	0.0025	0.1496	0.0039	0.0038	0.0655	0.0013	0.1083	0.1312	0.0338	0.002	0.1163	0.0196	0.0024	0.0037	0.0013	7e-04	0.0408	0.0257	0.0372	0.0746	0.0181	0.0914	8e-04
2	rs62191102	239861798	0.92	0.368072033098782	0.71	1.23153511570326	0.0171205348779918	0.437689575104006	0.0136	0.0213	0.0258	0.0027	0.15	0.004	0.0038	0.0656	0.0012	0.1083	0.1309	0.0337	0.0021	0.1162	0.0193	0.0024	0.0039	0.0012	6e-04	0.0407	0.0255	0.0367	0.0752	0.018	0.0915	8e-04
2	rs6740945	239862383	0.92	0.368072033098782	0.71	1.23153511570326	0.0163401209982182	0.439808762865384	0.0136	0.0213	0.0258	0.0027	0.1501	0.004	0.0038	0.0656	0.0012	0.1083	0.1308	0.0337	0.0021	0.1162	0.0193	0.0025	0.0039	0.0011	6e-04	0.0407	0.0255	0.0367	0.0752	0.0179	0.0915	8e-04
2	rs115138436	239863501	0.92	0.368072033098782	0.71	1.23153511570326	0.0168980992004661	0.437292531573527	0.0136	0.0213	0.0258	0.0027	0.1501	0.004	0.0038	0.0656	0.0012	0.1083	0.1309	0.0337	0.0021	0.1162	0.0193	0.0025	0.0039	0.0011	5e-04	0.0406	0.0255	0.0366	0.0752	0.0179	0.0915	8e-04
2	rs61184912	239863502	0.92	0.368072033098782	0.71	1.23153511570326	0.0168980992004661	0.437292531573527	0.0136	0.0213	0.0258	0.0027	0.1501	0.004	0.0038	0.0656	0.0012	0.1083	0.1309	0.0337	0.0021	0.1162	0.0193	0.0025	0.0039	0.0011	5e-04	0.0406	0.0255	0.0366	0.0752	0.0179	0.0915	8e-04
2	rs72995054	239863536	0.92	0.368072033098782	0.71	1.23153511570326	0.0168980992004661	0.437160205110275	0.0136	0.0213	0.0258	0.0027	0.1501	0.004	0.0038	0.0656	0.0012	0.1083	0.1309	0.0337	0.0021	0.1162	0.0193	0.0025	0.0039	0.0011	5e-04	0.0406	0.0255	0.0366	0.0752	0.0179	0.0915	8e-04
2	rs72995059	239864308	0.92	0.368072033098782	0.71	1.23153511570326	0.0170359115154236	0.437027889341484	0.0136	0.0213	0.0258	0.0027	0.1501	0.004	0.0038	0.0656	0.0012	0.1083	0.1309	0.0337	0.0021	0.1162	0.0193	0.0025	0.0039	0.0011	5e-04	0.0406	0.0255	0.0366	0.0752	0.0179	0.0916	8e-04
2	rs72995067	239864792	0.92	0.368072033098782	0.71	1.23153511570326	0.0160809849548444	0.435308758729228	0.0136	0.0213	0.0258	0.0027	0.1501	0.004	0.0038	0.0656	0.0012	0.1082	0.1308	0.0336	0.0021	0.1162	0.0193	0.0025	0.0039	0.0011	5e-04	0.0406	0.0255	0.0366	0.0753	0.018	0.0916	7e-04
2	rs4241228	239865465	0.92	0.368072033098782	0.71	1.23153511570326	0.0151872117464612	0.410523068691815	0.0136	0.0213	0.0258	0.0027	0.1501	0.0041	0.0038	0.0656	0.0012	0.1082	0.1308	0.0336	0.0021	0.1162	0.0193	0.0025	0.0039	0.0011	5e-04	0.0407	0.0255	0.0366	0.0753	0.018	0.0916	7e-04
2	rs58605453	239867092	0.92	0.368072033098782	0.71	1.23153511570326	0.0147336341760236	0.391778892761039	0.0136	0.0213	0.0258	0.0027	0.1501	0.0041	0.0038	0.0656	0.0012	0.1082	0.1308	0.0336	0.0021	0.1162	0.0193	0.0025	0.0039	0.0011	5e-04	0.0407	0.0255	0.0366	0.0754	0.018	0.0916	7e-04
2	rs72995075	239869554	0.92	0.368072033098782	0.7	1.32097605551375	0.0145413679795325	0.388699814719388	0.0136	0.0213	0.0258	0.0027	0.1502	0.0041	0.0038	0.0655	0.0012	0.1082	0.1308	0.0337	0.0021	0.1162	0.0193	0.0025	0.0039	0.0012	5e-04	0.0406	0.0255	0.0365	0.0754	0.018	0.0916	7e-04
2	rs78791529	239869732	0.92	0.368072033098782	0.7	1.32097605551375	0.0153146214697744	0.39023851175149	0.0136	0.0213	0.0258	0.0028	0.1503	0.0041	0.0038	0.0655	0.0012	0.1082	0.1308	0.0337	0.002	0.1162	0.0193	0.0025	0.0039	0.0011	5e-04	0.0406	0.0255	0.0365	0.0754	0.018	0.0916	7e-04
2	rs4852033	239869897	0.92	0.368072033098782	0.71	1.23153511570326	0.0152578978776935	0.390110222609675	0.0136	0.0213	0.0258	0.0028	0.1503	0.0041	0.0038	0.0655	0.0012	0.1082	0.1308	0.0337	0.002	0.1162	0.0193	0.0025	0.0039	0.0011	5e-04	0.0406	0.0255	0.0365	0.0754	0.018	0.0916	7e-04
2	rs72995077	239870620	0.92	0.368072033098782	0.71	1.23153511570326	0.0152013295830076	0.391393639915272	0.0136	0.0213	0.0258	0.0028	0.1503	0.0041	0.0038	0.0655	0.0012	0.1082	0.1308	0.0336	0.002	0.1162	0.0193	0.0025	0.0039	0.0011	5e-04	0.0406	0.0255	0.0365	0.0754	0.018	0.0916	7e-04
2	rs72995084	239871706	0.92	0.368072033098782	0.71	1.23153511570326	0.0157667742178269	0.398602255525312	0.0136	0.0213	0.0258	0.0028	0.1503	0.0041	0.0038	0.0655	0.0012	0.1082	0.1308	0.0336	0.002	0.1162	0.0193	0.0025	0.0039	0.0011	5e-04	0.0406	0.0255	0.0365	0.0754	0.0181	0.0916	6e-04
2	rs62191105	239872704	0.92	0.368072033098782	0.71	1.23153511570326	0.0155502529990191	0.402220124138369	0.0136	0.0213	0.0258	0.0028	0.1503	0.0041	0.0038	0.0655	0.0012	0.1082	0.1309	0.0335	0.002	0.1162	0.0193	0.0025	0.0039	0.0011	5e-04	0.0406	0.0255	0.0365	0.0754	0.0181	0.0916	6e-04
2	rs28495430	239873323	0.92	0.368072033098782	0.71	1.23153511570326	0.0155933807494082	0.402867116363257	0.0136	0.0213	0.0258	0.0028	0.1503	0.0041	0.0038	0.0655	0.0012	0.1082	0.1309	0.0335	0.002	0.1162	0.0193	0.0025	0.0039	0.0011	5e-04	0.0406	0.0254	0.0365	0.0754	0.0181	0.0916	6e-04
2	rs76670054	239874745	0.92	0.368072033098782	0.71	1.23153511570326	0.0155072132936231	0.404680210884957	0.0137	0.0213	0.0258	0.0028	0.1503	0.0041	0.0038	0.0655	0.0012	0.1082	0.1309	0.0335	0.002	0.1162	0.0193	0.0025	0.0039	0.0011	5e-04	0.0406	0.0254	0.0365	0.0754	0.0181	0.0915	6e-04
2	rs79075595	239875918	0.92	0.368072033098782	0.71	1.23153511570326	0.0155933807494082	0.402737695088342	0.0137	0.0213	0.0258	0.0028	0.1503	0.0041	0.0038	0.0655	0.0012	0.1082	0.1309	0.0335	0.002	0.1162	0.0193	0.0025	0.0039	0.0011	5e-04	0.0406	0.0254	0.0365	0.0754	0.0181	0.0915	6e-04
2	rs62191107	239876527	0.92	0.368072033098782	0.71	1.23153511570326	0.0156871267324018	0.406365794144653	0.0137	0.0213	0.0258	0.0028	0.1503	0.0041	0.0038	0.0655	0.0012	0.1082	0.1309	0.0335	0.002	0.1162	0.0193	0.0025	0.0039	0.0011	5e-04	0.0406	0.0254	0.0365	0.0753	0.0181	0.0916	6e-04
2	rs12477314	239877148	0.92	0.368072033098782	0.71	1.23153511570326	0.0158030759707705	0.405457934010764	0.0137	0.0213	0.0258	0.0028	0.1504	0.0041	0.0038	0.0655	0.0012	0.1082	0.1309	0.0335	0.002	0.1162	0.0194	0.0025	0.0039	0.0011	5e-04	0.0406	0.0254	0.0365	0.0753	0.0181	0.0915	6e-04
2	rs76567605	239877231	0.92	0.368072033098782	0.71	1.23153511570326	0.0158467193262761	0.40532828509247	0.0137	0.0213	0.0258	0.0028	0.1503	0.0041	0.0038	0.0655	0.0012	0.1082	0.1309	0.0335	0.002	0.1162	0.0194	0.0025	0.0039	0.0011	5e-04	0.0406	0.0254	0.0365	0.0753	0.0181	0.0915	6e-04
2	rs4368353	239877356	0.92	0.368072033098782	0.71	1.23153511570326	0.015926962678152	0.409092702419253	0.0137	0.0213	0.0258	0.0028	0.1503	0.0041	0.0038	0.0655	0.0012	0.1082	0.1309	0.0335	0.002	0.1162	0.0194	0.0025	0.0039	0.0011	5e-04	0.0406	0.0254	0.0365	0.0753	0.0181	0.0915	6e-04
2	rs59503866	239880410	0.92	0.368072033098782	0.71	1.23153511570326	0.0160515631997129	0.408313077332514	0.0137	0.0213	0.0258	0.0028	0.1504	0.0041	0.0038	0.0655	0.0012	0.1082	0.1308	0.0335	0.002	0.1162	0.0193	0.0025	0.0039	0.0011	5e-04	0.0406	0.0254	0.0365	0.0753	0.0181	0.0916	6e-04
2	rs72995100	239881673	0.92	0.368072033098782	0.72	1.14588815616863	0.0161104463854724	0.412085019590346	0.0137	0.0213	0.0258	0.0028	0.1504	0.0041	0.0038	0.0655	0.0012	0.1082	0.1308	0.0335	0.002	0.1162	0.0193	0.0025	0.0039	0.0011	5e-04	0.0406	0.0254	0.0365	0.0753	0.0181	0.0916	6e-04
2	rs4852058	239884849	0.93	0.332112317682009	0.72	1.14588815616863	0.0171436673669359	0.43649873326301	0.0137	0.0213	0.0258	0.0028	0.1504	0.0042	0.0039	0.0655	0.0012	0.1082	0.1307	0.0335	0.002	0.1161	0.0193	0.0025	0.004	0.0011	5e-04	0.0406	0.0254	0.0365	0.0753	0.0181	0.0916	6e-04
2	rs72997033	239888525	0.93	0.332112317682009	0.72	1.14588815616863	0.0198393993541814	0.450712135089487	0.0136	0.0214	0.0258	0.0029	0.1501	0.0043	0.0039	0.0661	0.0012	0.1081	0.13	0.0341	0.002	0.1161	0.0194	0.0025	0.0042	0.0011	5e-04	0.0403	0.0254	0.0365	0.0751	0.0182	0.0915	7e-04
2	rs12467854	239888758	0.93	0.332112317682009	0.72	1.14588815616863	0.0194052093266085	0.439411207310356	0.0136	0.0214	0.0258	0.0029	0.15	0.0043	0.0039	0.0661	0.0012	0.108	0.1299	0.0341	0.0021	0.1161	0.0194	0.0025	0.0042	0.0011	5e-04	0.0403	0.0254	0.0365	0.0751	0.0182	0.0915	7e-04
2	rs4851976	239890643	0.93	0.332112317682009	0.72	1.14588815616863	0.0216103210355772	0.467602346928343	0.0136	0.0214	0.0258	0.0029	0.1501	0.0043	0.0039	0.066	0.0012	0.108	0.1298	0.0342	0.0021	0.1162	0.0194	0.0025	0.0041	0.0011	5e-04	0.0403	0.0254	0.0365	0.0752	0.0181	0.0913	7e-04
2	rs4851977	239891296	0.93	0.332112317682009	0.72	1.14588815616863	0.0230400801424041	0.494877048810358	0.0136	0.0214	0.0258	0.0029	0.1501	0.0043	0.0039	0.066	0.0012	0.108	0.1297	0.0342	0.0021	0.1162	0.0194	0.0025	0.0041	0.0011	5e-04	0.0403	0.0254	0.0365	0.0752	0.0181	0.0913	7e-04
2	rs74367155	239891714	0.93	0.332112317682009	0.72	1.14588815616863	0.0241388100647342	0.514796160428951	0.0136	0.0214	0.0258	0.0029	0.1501	0.0043	0.0039	0.066	0.0012	0.108	0.1297	0.0342	0.0021	0.1162	0.0194	0.0025	0.0041	0.0011	5e-04	0.0402	0.0254	0.0365	0.0752	0.0181	0.0913	7e-04
2	rs75562107	239892668	0.93	0.332112317682009	0.72	1.14588815616863	0.0251725493806606	0.549456645860073	0.0136	0.0214	0.0258	0.0029	0.1501	0.0043	0.0039	0.066	0.0012	0.108	0.1297	0.0342	0.0021	0.1162	0.0194	0.0025	0.0041	0.0011	5e-04	0.0402	0.0254	0.0365	0.0752	0.0181	0.0912	7e-04
2	rs191498239	239894057	0.93	0.332112317682009	0.73	1.06399829815523	0.0270221746005375	0.575990342610312	0.0136	0.0214	0.0258	0.0029	0.1501	0.0043	0.0039	0.066	0.0012	0.1079	0.1296	0.0342	0.0021	0.1162	0.0194	0.0025	0.0041	0.0012	5e-04	0.0402	0.0254	0.0365	0.0752	0.0181	0.0912	7e-04
2	rs74332053	239895009	0.93	0.332112317682009	0.74	0.985826031678479	0.028363042094906	0.598521916001132	0.0136	0.0214	0.0258	0.0029	0.1501	0.0043	0.0039	0.066	0.0013	0.1079	0.1296	0.0343	0.0021	0.1162	0.0195	0.0025	0.0041	0.0012	5e-04	0.0402	0.0254	0.0365	0.0752	0.0181	0.0912	7e-04
2	rs75562171	239900148	0.93	0.332112317682009	0.74	0.985826031678479	0.0324593470467168	0.614185321953066	0.0136	0.0215	0.0257	0.0029	0.1503	0.0043	0.0039	0.066	0.0013	0.1078	0.1294	0.0343	0.0021	0.1162	0.0195	0.0025	0.0041	0.0012	5e-04	0.04	0.0253	0.0366	0.0753	0.0181	0.0911	8e-04
2	rs117205743	239900218	0.93	0.332112317682009	0.74	0.985826031678479	0.0324837406925866	0.614473617747617	0.0136	0.0215	0.0257	0.0029	0.1503	0.0043	0.0039	0.066	0.0013	0.1078	0.1294	0.0343	0.0021	0.1162	0.0195	0.0025	0.0041	0.0012	5e-04	0.04	0.0253	0.0366	0.0753	0.0182	0.0911	8e-04
2	rs118118082	239902997	0.93	0.332112317682009	0.74	0.985826031678479	0.0262690086969852	0.584807048877221	0.0136	0.0217	0.0256	0.003	0.1509	0.0044	0.004	0.0661	0.0014	0.1071	0.1285	0.0345	0.0022	0.1161	0.0197	0.0026	0.0042	0.0014	5e-04	0.0391	0.0252	0.0368	0.0759	0.0182	0.0907	9e-04
2	rs111470758	239907398	0.93	0.332112317682009	0.74	0.985826031678479	0.0220517820231834	0.591226405459382	0.0136	0.0221	0.0254	0.0031	0.1518	0.0047	0.0042	0.0665	0.0015	0.1059	0.1271	0.0347	0.0024	0.1159	0.0199	0.0027	0.0044	0.0016	5e-04	0.0377	0.025	0.0373	0.0768	0.0183	0.09	0.0011
2	rs9789470	239909811	0.93	0.332112317682009	0.74	0.985826031678479	0.0172519220374727	0.565933794645228	0.0136	0.0221	0.0253	0.0032	0.1519	0.0048	0.0042	0.0665	0.0015	0.1058	0.127	0.0347	0.0025	0.1159	0.02	0.0028	0.0044	0.0017	5e-04	0.0375	0.025	0.0373	0.0769	0.0183	0.0899	0.0011
2	rs12328525	239916135	0.93	0.332112317682009	0.74	0.985826031678479	0.0182731071010714	0.572586137543099	0.0137	0.0221	0.0253	0.0032	0.1519	0.0048	0.0042	0.0665	0.0015	0.1058	0.127	0.0348	0.0025	0.1159	0.02	0.0028	0.0044	0.0017	5e-04	0.0375	0.025	0.0374	0.0768	0.0183	0.09	0.0011
2	rs74498394	239917138	0.93	0.332112317682009	0.75	0.911329023803182	0.0285519988941029	0.702197647263832	0.0137	0.0221	0.0252	0.0032	0.1519	0.0048	0.0042	0.0665	0.0015	0.1056	0.1267	0.0348	0.0025	0.1157	0.02	0.0028	0.0044	0.0018	5e-04	0.0373	0.0249	0.0375	0.077	0.0183	0.0899	0.0011
2	rs4852116	239920544	0.93	0.332112317682009	0.75	0.911329023803182	0.0128063660680817	0.662616746572718	0.0138	0.0223	0.0245	0.0035	0.1521	0.0053	0.0045	0.0663	0.0017	0.1047	0.125	0.0353	0.003	0.1146	0.0203	0.0031	0.0045	0.0023	7e-04	0.0364	0.0244	0.0381	0.0782	0.0187	0.0894	0.0015
2	rs116250810	239920675	0.93	0.332112317682009	0.75	0.911329023803182	0.0158904514153698	0.717695401645562	0.0138	0.0223	0.0244	0.0035	0.1521	0.0053	0.0045	0.0663	0.0017	0.1048	0.1248	0.0353	0.003	0.1146	0.0203	0.0031	0.0045	0.0023	7e-04	0.0364	0.0244	0.0381	0.0782	0.0187	0.0894	0.0015
2	rs13418083	239923651	0.93	0.332112317682009	0.75	0.911329023803182	0.0240795450146349	0.908462360191172	0.0139	0.0223	0.0244	0.0036	0.1524	0.0053	0.0047	0.066	0.0017	0.1045	0.1233	0.0356	0.0032	0.1146	0.0199	0.0032	0.0045	0.0026	9e-04	0.0359	0.0243	0.0383	0.0789	0.0188	0.0894	0.0017
2	rs7581981	239924429	0.92	0.368072033098782	0.75	0.911329023803182	0.0179598401560744	0.85291634524363	0.0139	0.0223	0.0244	0.0036	0.1524	0.0053	0.0047	0.066	0.0017	0.1044	0.123	0.0357	0.0032	0.1147	0.0198	0.0033	0.0046	0.0027	9e-04	0.0358	0.0243	0.0384	0.0791	0.0188	0.0894	0.0017
2	rs62191126	239927374	0.92	0.368072033098782	0.74	0.985826031678479	0.0345152356926047	0.95581029574871	0.0141	0.0222	0.0252	0.0041	0.1518	0.0057	0.0051	0.065	0.0019	0.1035	0.1208	0.036	0.0039	0.1144	0.0199	0.0038	0.0049	0.003	0.0012	0.0352	0.024	0.0385	0.0794	0.0193	0.0884	0.0022
2	rs76545983	239928972	0.91	0.406594937265203	0.74	0.985826031678479	0.0310190926158407	0.875765666930169	0.0142	0.0221	0.0255	0.0043	0.1513	0.006	0.0054	0.0649	0.002	0.1031	0.1196	0.0363	0.0042	0.1142	0.0201	0.0041	0.0051	0.0032	0.0013	0.0348	0.0238	0.0387	0.0797	0.0195	0.0878	0.0023
2	rs7591952	239929045	0.91	0.406594937265203	0.75	0.911329023803182	0.0284074226794088	0.850281964890229	0.0142	0.0221	0.0255	0.0043	0.1513	0.006	0.0054	0.0649	0.002	0.1031	0.1196	0.0363	0.0042	0.1142	0.0202	0.0042	0.0052	0.0032	0.0013	0.0348	0.0238	0.0387	0.0797	0.0195	0.0878	0.0024
2	rs75704011	239931121	0.91	0.406594937265203	0.75	0.911329023803182	0.0502102292676635	0.965336626786512	0.0143	0.022	0.0256	0.0044	0.1513	0.0061	0.0055	0.0648	0.002	0.1027	0.119	0.0366	0.0043	0.1145	0.0203	0.0044	0.0053	0.0033	0.0014	0.0344	0.0237	0.0387	0.0797	0.0196	0.0872	0.0024
2	rs62191131	239933633	0.91	0.406594937265203	0.75	0.911329023803182	0.0490347792385759	0.882160608711146	0.0144	0.0219	0.0257	0.0044	0.1513	0.0063	0.0056	0.0642	0.002	0.1024	0.1187	0.0369	0.0045	0.1141	0.0204	0.0047	0.0054	0.0034	0.0014	0.0341	0.0236	0.0388	0.0802	0.0198	0.0866	0.0025
2	rs112418335	239933754	0.91	0.406594937265203	0.75	0.911329023803182	0.0483898502417711	0.870469773152923	0.0144	0.0219	0.0257	0.0044	0.1513	0.0063	0.0056	0.0641	0.002	0.1024	0.1187	0.0369	0.0045	0.1141	0.0204	0.0047	0.0054	0.0034	0.0014	0.0341	0.0235	0.0388	0.0802	0.0198	0.0866	0.0025
2	rs72986690	239935441	0.91	0.406594937265203	0.75	0.911329023803182	0.0515718882184043	0.890597644269689	0.0145	0.0219	0.0258	0.0045	0.1512	0.0063	0.0057	0.0638	0.0021	0.1022	0.1186	0.037	0.0046	0.1138	0.0205	0.0049	0.0055	0.0035	0.0015	0.0339	0.0235	0.0389	0.0805	0.02	0.0863	0.0026
2	rs60378407	239936773	0.91	0.406594937265203	0.75	0.911329023803182	0.0581330349117971	0.804688262815214	0.0145	0.0219	0.0262	0.0045	0.1517	0.0064	0.0058	0.0642	0.0021	0.1019	0.1183	0.0372	0.0047	0.1139	0.0206	0.0049	0.0055	0.0035	0.0015	0.0338	0.0234	0.0389	0.0805	0.0201	0.0849	0.0026
2	rs75502464	239937683	0.91	0.406594937265203	0.75	0.911329023803182	0.0665669497484018	0.852761335028112	0.0146	0.0218	0.0265	0.0045	0.1521	0.0064	0.0058	0.0644	0.0021	0.1017	0.118	0.0373	0.0047	0.1139	0.0206	0.005	0.0056	0.0035	0.0016	0.0339	0.0234	0.0389	0.0806	0.0201	0.0839	0.0027
2	rs56250945	239938155	0.9	0.447749409690379	0.75	0.911329023803182	0.0662300969473666	0.898424213119175	0.0148	0.0217	0.0264	0.0043	0.1521	0.0064	0.0058	0.064	0.0022	0.1017	0.1177	0.0373	0.0047	0.1138	0.0206	0.005	0.0056	0.0041	0.002	0.0337	0.0235	0.0388	0.0805	0.0201	0.0837	0.0027
2	rs67554562	239940469	0.9	0.447749409690379	0.75	0.911329023803182	0.0627509334596156	0.879507894959757	0.0148	0.0218	0.0264	0.0043	0.152	0.0064	0.0058	0.064	0.0023	0.1016	0.1175	0.0373	0.0048	0.1139	0.0206	0.0051	0.0056	0.0041	0.0021	0.0338	0.0236	0.0389	0.0805	0.0201	0.0836	0.0027
2	rs56143709	239941380	0.9	0.447749409690379	0.75	0.911329023803182	0.0640774567178231	0.926398064897418	0.0148	0.0217	0.0264	0.0043	0.152	0.0065	0.0058	0.0639	0.0023	0.1016	0.1174	0.0374	0.0048	0.1139	0.0207	0.0051	0.0056	0.0041	0.0021	0.0337	0.0236	0.0389	0.0804	0.0201	0.0835	0.0027
2	rs74604289	239941691	0.9	0.447749409690379	0.75	0.911329023803182	0.0639613812037192	0.920411697883302	0.0148	0.0217	0.0264	0.0043	0.152	0.0065	0.0058	0.0639	0.0023	0.1016	0.1174	0.0374	0.0048	0.1139	0.0207	0.0051	0.0057	0.0041	0.0021	0.0337	0.0236	0.0389	0.0805	0.0201	0.0835	0.0027
2	rs72988594	239942219	0.9	0.447749409690379	0.75	0.911329023803182	0.0650305934999013	0.982370930638485	0.0148	0.0217	0.0264	0.0043	0.152	0.0065	0.0058	0.0639	0.0023	0.1015	0.1173	0.0374	0.0048	0.1139	0.0208	0.0051	0.0057	0.0042	0.0021	0.0337	0.0236	0.0389	0.0805	0.0201	0.0835	0.0027
2	rs13405988	239944933	0.9	0.447749409690379	0.75	0.911329023803182	0.0730336025380037	1.10381986300221	0.0147	0.0217	0.0264	0.0043	0.1518	0.0065	0.0058	0.0637	0.0023	0.1015	0.1169	0.0374	0.0048	0.114	0.021	0.0051	0.0058	0.0042	0.0021	0.0337	0.0237	0.039	0.0805	0.0202	0.0832	0.0028
2	rs74504053	239949342	0.89	0.491600132839596	0.75	0.911329023803182	0.38764491500247	0.953273082423306	0.0152	0.0209	0.0271	0.0049	0.1508	0.0071	0.0065	0.0625	0.0026	0.1025	0.1135	0.0382	0.0058	0.1125	0.0219	0.0062	0.0064	0.0048	0.0032	0.0331	0.0233	0.039	0.0804	0.0206	0.0805	0.0037
2	rs4075018	239949681	0.88	0.538208189821859	0.75	0.911329023803182	0.500795150215388	0.992587280735305	0.0153	0.0208	0.0271	0.005	0.1507	0.0072	0.0066	0.0623	0.0026	0.1026	0.113	0.0383	0.006	0.1122	0.022	0.0064	0.0064	0.0049	0.0034	0.033	0.0233	0.0389	0.0803	0.0207	0.0801	0.0038
2	rs6704807	239950995	0.86	0.639923359357885	0.75	0.911329023803182	2.14052114938896	1.44831544039275	0.0159	0.0201	0.0267	0.0057	0.1492	0.0078	0.0074	0.0606	0.0033	0.1025	0.1091	0.0398	0.0078	0.1098	0.0228	0.0077	0.0072	0.0056	0.0048	0.0324	0.0228	0.0391	0.0798	0.0209	0.0794	0.0047
2	rs6543507	239951235	0.85	0.695135765909148	0.75	0.911329023803182	2.48211708862936	1.51450830718343	0.0167	0.0197	0.0263	0.006	0.1488	0.0079	0.0075	0.0616	0.0034	0.1019	0.1075	0.0397	0.0082	0.1111	0.0228	0.0079	0.0074	0.0056	0.005	0.0327	0.0226	0.0388	0.0784	0.0209	0.0793	0.0049
2	rs6742653	239951851	0.84	0.753316385445839	0.75	0.911329023803182	2.5784034764022	1.37955627530514	0.0171	0.0193	0.0265	0.0063	0.1496	0.008	0.0077	0.0606	0.0034	0.1002	0.1078	0.0395	0.009	0.1119	0.0229	0.0083	0.0085	0.0057	0.005	0.033	0.0212	0.0384	0.0756	0.021	0.0812	0.0049
2	rs74000613	239952643	0.83	0.81451029553121	0.75	0.911329023803182	2.74454474180181	1.1812517185806	0.0173	0.0185	0.0268	0.0064	0.1518	0.0078	0.0074	0.0604	0.0033	0.0991	0.1075	0.0392	0.0096	0.1127	0.0228	0.0083	0.009	0.0057	0.0049	0.0337	0.0208	0.0372	0.0735	0.0207	0.0836	0.0049
2	rs6728892	239953346	0.82	0.87875982057053	0.75	0.911329023803182	2.93867482757676	1.03526498767857	0.0176	0.0181	0.0271	0.0063	0.1532	0.0076	0.0071	0.0602	0.0032	0.0981	0.1072	0.0391	0.0102	0.1151	0.0227	0.0082	0.0095	0.0056	0.0048	0.0343	0.0205	0.036	0.0721	0.0205	0.0841	0.0048
2	rs62189262	239954092	0.81	0.946104684087093	0.75	0.911329023803182	2.45335915439773	0.822185534396143	0.0179	0.0176	0.0272	0.0062	0.1544	0.0074	0.0068	0.0605	0.0027	0.0986	0.1075	0.0391	0.0102	0.1177	0.0224	0.008	0.0101	0.0051	0.0041	0.0345	0.0206	0.0347	0.0707	0.0201	0.0846	0.0043
2	rs4852009	239955651	0.81	0.946104684087093	0.75	0.911329023803182	2.25700942515271	0.755705648667215	0.0181	0.0177	0.0273	0.0062	0.1548	0.0072	0.0067	0.0601	0.0026	0.0987	0.1073	0.0394	0.0102	0.118	0.0226	0.0079	0.0104	0.0049	0.0039	0.0348	0.0207	0.0344	0.0706	0.0202	0.0848	0.004
2	rs56143606	239956250	0.81	0.946104684087093	0.74	0.985826031678479	2.23682263643038	0.739427236922252	0.0181	0.0177	0.0273	0.0062	0.1549	0.0072	0.0067	0.0601	0.0026	0.0988	0.1074	0.0393	0.0102	0.118	0.0226	0.0079	0.0104	0.0049	0.0039	0.0347	0.0207	0.0343	0.0706	0.0202	0.0849	0.004
2	rs1868317	239958079	0.81	0.946104684087093	0.74	0.985826031678479	2.22991492467615	0.72143202272451	0.0182	0.0178	0.0272	0.0062	0.155	0.0072	0.0067	0.0603	0.0026	0.0988	0.1073	0.0393	0.0102	0.1181	0.0224	0.0078	0.0103	0.0049	0.0039	0.0346	0.0207	0.0343	0.0706	0.0201	0.0853	0.004
2	rs885378	239962437	0.81	0.946104684087093	0.74	0.985826031678479	2.12283129791183	0.682046736944518	0.0183	0.0178	0.0271	0.0062	0.1546	0.0071	0.0066	0.0604	0.0026	0.0992	0.1073	0.0395	0.0101	0.1185	0.0223	0.0078	0.0103	0.0049	0.0038	0.0346	0.0205	0.0341	0.0704	0.02	0.0858	0.0039
2	rs34832258	239964276	0.81	0.946104684087093	0.74	0.985826031678479	2.08568233915488	0.664965052065186	0.0183	0.0179	0.0271	0.0062	0.1543	0.0071	0.0066	0.0605	0.0026	0.0994	0.1073	0.0395	0.0101	0.1187	0.0222	0.0077	0.0103	0.0049	0.0038	0.0347	0.0205	0.0341	0.0704	0.02	0.086	0.0039
2	rs11124178	239964535	0.81	0.946104684087093	0.74	0.985826031678479	2.06668398731329	0.663790661275129	0.0183	0.0179	0.0271	0.0062	0.1543	0.0071	0.0065	0.0605	0.0026	0.0994	0.1073	0.0395	0.01	0.1187	0.0222	0.0077	0.0103	0.0049	0.0038	0.0347	0.0205	0.034	0.0704	0.02	0.0861	0.0039
2	rs79566888	239972318	0.8	1.01658215824445	0.74	0.985826031678479	1.5895164578715	0.569186835064225	0.0183	0.018	0.0268	0.0062	0.1547	0.0069	0.0063	0.0604	0.0024	0.0997	0.1079	0.0394	0.0096	0.119	0.022	0.0075	0.0103	0.0048	0.0034	0.0349	0.0204	0.034	0.0702	0.0199	0.0869	0.0037
2	rs72990461	239976597	0.8	1.01658215824445	0.74	0.985826031678479	1.11648017378983	0.446315678592616	0.0183	0.0181	0.0263	0.0062	0.1553	0.0069	0.006	0.0605	0.0022	0.1002	0.1089	0.0393	0.0091	0.1196	0.0217	0.0073	0.0104	0.0046	0.003	0.0352	0.0201	0.0339	0.0698	0.0199	0.088	0.0033
2	rs79344481	239976598	0.8	1.01658215824445	0.74	0.985826031678479	1.06211248570779	0.431084790904882	0.0183	0.0181	0.0263	0.0062	0.1553	0.0069	0.006	0.0605	0.0022	0.1001	0.1088	0.0393	0.0091	0.1196	0.0217	0.0073	0.0104	0.0046	0.003	0.0353	0.0201	0.0339	0.0698	0.02	0.0886	0.0028
2	rs60471431	239978210	0.8	1.01658215824445	0.74	0.985826031678479	0.990904726130714	0.394478596258916	0.0183	0.0181	0.0262	0.0062	0.1556	0.0068	0.0059	0.0605	0.0021	0.1002	0.1091	0.0392	0.009	0.1199	0.0216	0.0072	0.0104	0.0045	0.0028	0.0355	0.02	0.0338	0.0697	0.0199	0.089	0.0027
2	rs2100172	239984178	0.79	1.09022720934348	0.74	0.985826031678479	0.950968452411217	0.37912143210905	0.0183	0.0181	0.026	0.0062	0.1557	0.0068	0.0059	0.0606	0.002	0.1003	0.1094	0.0391	0.0089	0.1203	0.0215	0.0072	0.0104	0.0044	0.0026	0.0358	0.0199	0.0335	0.0696	0.0199	0.0892	0.0025
2	rs74430364	239988977	0.79	1.09022720934348	0.74	0.985826031678479	0.961332355553327	0.353412297478689	0.0183	0.0181	0.026	0.0062	0.1558	0.0067	0.0058	0.0606	0.0019	0.1004	0.1095	0.0391	0.0088	0.1205	0.0215	0.0071	0.0106	0.0044	0.0025	0.036	0.0198	0.0334	0.0696	0.0199	0.0893	0.0025
2	rs72996159	239996265	0.79	1.09022720934348	0.75	0.911329023803182	1.06096941871181	0.307063607039334	0.0188	0.0179	0.0258	0.0062	0.1562	0.0065	0.0057	0.0605	0.0017	0.1007	0.1099	0.0391	0.0085	0.1212	0.0215	0.0068	0.011	0.0042	0.0021	0.0366	0.0194	0.0328	0.0692	0.0198	0.0897	0.0022
2	rs3791370	240001331	0.79	1.09022720934348	0.75	0.911329023803182	1.23343767201799	0.315358472342807	0.0191	0.0178	0.0257	0.0062	0.1565	0.0064	0.0056	0.0605	0.0015	0.1008	0.1102	0.039	0.0084	0.1215	0.0215	0.0067	0.0114	0.0041	0.0019	0.037	0.0192	0.0325	0.069	0.0199	0.0901	0.002
2	rs62189540	240001963	0.79	1.09022720934348	0.75	0.911329023803182	1.23642418736193	0.342482411609267	0.0191	0.0179	0.0257	0.0062	0.1567	0.0064	0.0055	0.0605	0.0016	0.1009	0.1102	0.0391	0.0083	0.1214	0.0215	0.0067	0.0114	0.0041	0.0019	0.0371	0.0192	0.0324	0.0688	0.0199	0.0903	0.002
2	rs61754649	240003813	0.78	1.16707263834179	0.75	0.911329023803182	1.27663526948035	0.355910055144764	0.0191	0.0181	0.0255	0.0062	0.1578	0.0063	0.0055	0.0609	0.0017	0.102	0.1104	0.0391	0.008	0.1211	0.0214	0.0066	0.0114	0.004	0.0017	0.0371	0.0192	0.032	0.0679	0.0198	0.0908	0.0016
2	rs1063639	240003870	0.78	1.16707263834179	0.75	0.911329023803182	1.16215009862794	0.359164633651009	0.0191	0.0181	0.0255	0.0062	0.1578	0.0063	0.0055	0.0609	0.0016	0.1021	0.1104	0.039	0.0078	0.1212	0.0216	0.0066	0.0114	0.0039	0.0016	0.0371	0.0192	0.0322	0.0678	0.0198	0.0908	0.0015
2	rs10168964	240003873	0.78	1.16707263834179	0.75	0.911329023803182	1.15359456030711	0.353038067993508	0.0191	0.0181	0.0255	0.0062	0.1578	0.0063	0.0055	0.0611	0.0016	0.1021	0.1103	0.039	0.0078	0.1211	0.0216	0.0065	0.0114	0.0039	0.0016	0.0371	0.0192	0.0322	0.0678	0.0198	0.0907	0.0015
2	rs10185553	240004124	0.78	1.16707263834179	0.75	0.911329023803182	1.11953223897418	0.337177856360444	0.0191	0.0181	0.0255	0.0061	0.1578	0.0063	0.0056	0.0612	0.0017	0.1021	0.1103	0.0391	0.0078	0.1212	0.0216	0.0065	0.0113	0.0039	0.0016	0.0371	0.0192	0.0321	0.0677	0.0198	0.0907	0.0015
2	rs112513490	240004153	0.78	1.16707263834179	0.75	0.911329023803182	1.12240778696164	0.339518771510102	0.0191	0.0181	0.0255	0.0061	0.1578	0.0063	0.0056	0.0612	0.0017	0.1021	0.1103	0.0391	0.0078	0.1212	0.0216	0.0065	0.0113	0.0039	0.0016	0.0371	0.0192	0.0321	0.0677	0.0198	0.0907	0.0015
2	rs3791372	240004807	0.78	1.16707263834179	0.75	0.911329023803182	1.19238115829623	0.393578125491119	0.0192	0.0182	0.0254	0.0061	0.1579	0.0062	0.0055	0.0616	0.0019	0.102	0.1105	0.039	0.0078	0.1213	0.0216	0.0065	0.0113	0.004	0.0017	0.037	0.0191	0.032	0.0674	0.0197	0.0906	0.0015
2	rs115464353	240009434	0.78	1.16707263834179	0.75	0.911329023803182	1.1905403474804	0.330672900779806	0.0189	0.0184	0.025	0.0059	0.1582	0.0061	0.0053	0.0613	0.0018	0.103	0.1105	0.039	0.0076	0.121	0.0214	0.0062	0.0113	0.0037	0.0016	0.0372	0.0189	0.0321	0.0673	0.0206	0.0914	0.0013
2	rs12472246	240012584	0.78	1.16707263834179	0.75	0.911329023803182	1.29635461832862	0.305508201234763	0.019	0.0185	0.0247	0.0057	0.1585	0.006	0.005	0.0593	0.0017	0.1038	0.1106	0.0391	0.0076	0.1215	0.0213	0.0059	0.0112	0.0035	0.0015	0.0372	0.0189	0.0321	0.0676	0.0216	0.0922	0.0012
2	rs111473968	240016119	0.78	1.16707263834179	0.75	0.911329023803182	1.50202892226252	0.312225154572281	0.0191	0.0186	0.0246	0.0055	0.1584	0.0057	0.0047	0.0595	0.0016	0.104	0.1108	0.0391	0.0075	0.1218	0.0212	0.0058	0.0112	0.0033	0.0015	0.0372	0.0187	0.0321	0.0671	0.0224	0.0928	0.0011
2	rs72996181	240016164	0.78	1.16707263834179	0.75	0.911329023803182	1.51258948233335	0.312345494932485	0.0191	0.0186	0.0246	0.0055	0.1584	0.0057	0.0047	0.0595	0.0016	0.104	0.1108	0.0391	0.0075	0.1218	0.0212	0.0058	0.0112	0.0032	0.0015	0.0372	0.0187	0.0321	0.0671	0.0224	0.0928	0.0011
2	rs2291188	240016177	0.78	1.16707263834179	0.75	0.911329023803182	1.51561173539032	0.313188263050118	0.0191	0.0186	0.0246	0.0055	0.1585	0.0057	0.0047	0.0595	0.0016	0.104	0.1108	0.0391	0.0075	0.1218	0.0212	0.0058	0.0112	0.0032	0.0015	0.0372	0.0187	0.0321	0.0671	0.0224	0.0928	0.0011
2	rs77969718	240018796	0.78	1.16707263834179	0.75	0.911329023803182	1.54950880392281	0.329205221808356	0.0191	0.0186	0.0246	0.0054	0.1584	0.0058	0.0046	0.0596	0.0016	0.1041	0.1108	0.0392	0.0075	0.1219	0.0211	0.0057	0.0112	0.0032	0.0015	0.0372	0.0187	0.0321	0.0671	0.0224	0.093	0.0011
2	rs3791382	240018812	0.78	1.16707263834179	0.75	0.911329023803182	1.59926730878558	0.331897422196651	0.0192	0.0186	0.0246	0.0054	0.1584	0.0058	0.0046	0.0596	0.0017	0.1041	0.1108	0.0391	0.0075	0.1219	0.0211	0.0057	0.0112	0.0032	0.0014	0.0372	0.0186	0.0321	0.067	0.0224	0.093	0.0011
2	rs6715517	240021738	0.78	1.16707263834179	0.75	0.911329023803182	1.64169757692825	0.337793431044956	0.0192	0.0186	0.0246	0.0055	0.1583	0.0058	0.0045	0.0596	0.0017	0.1043	0.1108	0.039	0.0075	0.1219	0.0211	0.0058	0.0112	0.0032	0.0014	0.0372	0.0185	0.0321	0.0669	0.0225	0.093	0.0011
2	rs115175731	240026374	0.78	1.16707263834179	0.75	0.911329023803182	1.7360824324843	0.348431932377231	0.0194	0.0186	0.0246	0.0055	0.1579	0.0057	0.0045	0.0596	0.0017	0.1047	0.1106	0.039	0.0075	0.1219	0.0211	0.0058	0.0113	0.0031	0.0015	0.0372	0.0183	0.0321	0.0668	0.0225	0.0933	0.0011
2	rs747787	240032319	0.78	1.16707263834179	0.75	0.911329023803182	2.01582202206994	0.45578879066915	0.0196	0.0187	0.0247	0.0056	0.1571	0.0057	0.0044	0.0597	0.0018	0.1048	0.1104	0.039	0.0077	0.1218	0.0212	0.0059	0.0114	0.0031	0.0016	0.0374	0.0181	0.0323	0.0663	0.0226	0.0936	0.0011
2	rs77952720	240038005	0.78	1.16707263834179	0.75	0.911329023803182	2.11932174430674	0.484381419012893	0.0197	0.0188	0.0247	0.0057	0.1569	0.0056	0.0045	0.0597	0.0018	0.1048	0.1101	0.039	0.0077	0.1218	0.0213	0.006	0.0115	0.0031	0.0016	0.0375	0.0179	0.0324	0.0658	0.0226	0.0938	0.001
2	rs3791423	240038687	0.78	1.16707263834179	0.75	0.911329023803182	2.15575459278206	0.489826484915839	0.0198	0.0188	0.0247	0.0057	0.1569	0.0056	0.0045	0.0598	0.0018	0.1048	0.11	0.039	0.0077	0.1218	0.0213	0.006	0.0115	0.0031	0.0016	0.0375	0.0179	0.0324	0.0658	0.0226	0.0939	0.001
2	rs3791425	240039119	0.78	1.16707263834179	0.75	0.911329023803182	2.16019483335501	0.475837396802033	0.0198	0.0188	0.0247	0.0057	0.1568	0.0057	0.0045	0.0597	0.0018	0.1048	0.1099	0.039	0.0077	0.1218	0.0213	0.006	0.0115	0.0031	0.0017	0.0375	0.0179	0.0324	0.0657	0.0226	0.0939	0.001
2	rs62190761	240042254	0.78	1.16707263834179	0.75	0.911329023803182	3.04877670462584	0.790931255487254	0.0203	0.0189	0.0252	0.0061	0.1553	0.006	0.0055	0.0605	0.0018	0.1031	0.1063	0.0394	0.0082	0.1228	0.0214	0.0065	0.0121	0.0027	0.0019	0.0371	0.0179	0.0323	0.065	0.0236	0.0947	0.001
2	rs3791438	240042426	0.78	1.16707263834179	0.75	0.911329023803182	3.10655880160233	0.78620447318396	0.0203	0.0189	0.0253	0.0061	0.1551	0.006	0.0055	0.0604	0.0019	0.103	0.1062	0.0394	0.0082	0.1225	0.0217	0.0065	0.0122	0.0027	0.0019	0.0372	0.0179	0.0323	0.065	0.0236	0.095	0.001
2	rs3828205	240043046	0.78	1.16707263834179	0.75	0.911329023803182	3.5641647797283	0.851986371388821	0.0206	0.0188	0.0259	0.0062	0.1538	0.006	0.0056	0.0605	0.0019	0.1024	0.1062	0.0392	0.0084	0.1226	0.0216	0.0065	0.0123	0.0026	0.0019	0.0372	0.0176	0.0322	0.0658	0.0234	0.0956	0.001
2	rs9678428	240045724	0.78	1.16707263834179	0.75	0.911329023803182	4.15016694970315	0.79994404507764	0.0211	0.0181	0.0261	0.006	0.1531	0.0056	0.006	0.0605	0.0017	0.1009	0.107	0.0388	0.0087	0.1239	0.0223	0.0064	0.0125	0.0022	0.0018	0.0382	0.0177	0.0317	0.0663	0.0229	0.0951	9e-04
2	rs11682879	240045761	0.78	1.16707263834179	0.75	0.911329023803182	4.19101517281285	0.840379491980106	0.0211	0.0181	0.0261	0.006	0.1531	0.0055	0.006	0.0605	0.0017	0.1009	0.1071	0.0388	0.0087	0.1239	0.0222	0.0064	0.0125	0.0022	0.0018	0.0382	0.0177	0.0317	0.0663	0.0229	0.095	9e-04
2	rs62190762	240046148	0.78	1.16707263834179	0.75	0.911329023803182	3.98850184632457	0.792762601011098	0.0211	0.0181	0.0261	0.006	0.1532	0.0055	0.006	0.0607	0.0017	0.1009	0.1072	0.0388	0.0086	0.1239	0.0223	0.0064	0.0125	0.0022	0.0018	0.0382	0.0176	0.0316	0.0664	0.0229	0.095	9e-04
2	rs3791458	240050923	0.79	1.09022720934348	0.75	0.911329023803182	2.96225796550252	0.577268178193843	0.0213	0.0176	0.026	0.0059	0.1539	0.0051	0.0059	0.061	0.0016	0.1006	0.1081	0.0384	0.0074	0.1248	0.0226	0.0064	0.0123	0.002	0.0016	0.0387	0.0175	0.0313	0.0673	0.0224	0.0951	8e-04
2	rs73000137	240054995	0.79	1.09022720934348	0.75	0.911329023803182	2.98501513245663	0.50103743150804	0.0213	0.0175	0.026	0.0058	0.1541	0.0051	0.0058	0.0611	0.0015	0.1006	0.1082	0.0383	0.0075	0.1248	0.0227	0.0064	0.0122	0.002	0.0015	0.0387	0.0174	0.0314	0.0675	0.0223	0.0951	8e-04
2	rs35291459	240055966	0.79	1.09022720934348	0.75	0.911329023803182	2.92177434546439	0.445517550678856	0.0213	0.0175	0.026	0.0058	0.1542	0.0051	0.0058	0.0611	0.0015	0.1006	0.1081	0.0383	0.0075	0.1249	0.0227	0.0064	0.0122	0.002	0.0015	0.0388	0.0174	0.0314	0.0676	0.0222	0.0951	8e-04
2	rs74003704	240058160	0.79	1.09022720934348	0.75	0.911329023803182	2.91139794046759	0.458868764585432	0.0213	0.0175	0.026	0.0058	0.1544	0.0051	0.0057	0.0611	0.0014	0.1006	0.108	0.0382	0.0075	0.1249	0.0227	0.0064	0.0122	0.002	0.0015	0.039	0.0173	0.0313	0.0677	0.0221	0.0951	7e-04
2	rs6759400	240058585	0.79	1.09022720934348	0.75	0.911329023803182	2.91802258213112	0.454986217456668	0.0213	0.0175	0.026	0.0058	0.1544	0.0051	0.0058	0.0611	0.0014	0.1006	0.1079	0.0382	0.0076	0.1249	0.0228	0.0064	0.0121	0.002	0.0015	0.039	0.0173	0.0313	0.0678	0.0221	0.0951	7e-04
2	rs113366577	240058804	0.79	1.09022720934348	0.75	0.911329023803182	2.93341382698507	0.454184016972525	0.0213	0.0175	0.026	0.0058	0.1544	0.0051	0.0058	0.0611	0.0014	0.1006	0.1079	0.0382	0.0076	0.1249	0.0228	0.0064	0.0121	0.002	0.0015	0.039	0.0173	0.0313	0.0678	0.0221	0.0951	7e-04
2	rs3791471	240059625	0.79	1.09022720934348	0.75	0.911329023803182	3.00000474111362	0.443391064740463	0.0213	0.0175	0.026	0.0057	0.1545	0.005	0.0057	0.0611	0.0014	0.1007	0.1079	0.0382	0.0076	0.1249	0.0228	0.0064	0.0121	0.002	0.0015	0.0391	0.0173	0.0314	0.0679	0.022	0.0951	7e-04
2	rs77796714	240061229	0.8	1.01658215824445	0.75	0.911329023803182	2.79810667093097	0.379248704352578	0.0213	0.0175	0.026	0.0056	0.1539	0.0049	0.0056	0.061	0.0012	0.1011	0.1086	0.0379	0.0076	0.1248	0.0229	0.0063	0.0119	0.0019	0.0014	0.0397	0.0173	0.0313	0.0686	0.0216	0.0952	7e-04
2	rs3791476	240061735	0.8	1.01658215824445	0.75	0.911329023803182	2.83237492995723	0.432535535055125	0.0212	0.0175	0.0259	0.0056	0.1537	0.0049	0.0055	0.0609	0.0012	0.1013	0.1088	0.0379	0.0076	0.1247	0.0229	0.0063	0.0118	0.0019	0.0014	0.0399	0.0173	0.0314	0.0688	0.0215	0.0951	7e-04
2	rs3791484	240067229	0.81	0.946104684087093	0.75	0.911329023803182	2.40794274540335	0.240647261244145	0.0209	0.0176	0.0257	0.0048	0.1534	0.0044	0.005	0.0614	8e-04	0.1022	0.1123	0.0375	0.0072	0.1245	0.0228	0.0059	0.0114	0.0017	0.001	0.0402	0.0175	0.0313	0.0699	0.02	0.0957	6e-04
2	rs10189342	240070419	0.81	0.946104684087093	0.75	0.911329023803182	2.38627551082493	0.234454778689623	0.0209	0.0176	0.0257	0.0048	0.1534	0.0043	0.0049	0.0614	8e-04	0.1022	0.1128	0.0375	0.0072	0.1245	0.0227	0.0058	0.0113	0.0017	0.001	0.0402	0.0175	0.0313	0.07	0.0198	0.0958	6e-04
2	rs3828213	240071245	0.81	0.946104684087093	0.75	0.911329023803182	2.38239607964276	0.213305102836358	0.0209	0.0176	0.0257	0.0047	0.1529	0.0042	0.0048	0.0614	8e-04	0.1023	0.1139	0.0374	0.0071	0.1248	0.0226	0.0057	0.0112	0.0017	9e-04	0.0403	0.0175	0.0314	0.0703	0.0195	0.0957	6e-04
2	rs3791495	240073103	0.81	0.946104684087093	0.75	0.911329023803182	2.28374511443575	0.15778995744588	0.0209	0.0177	0.0257	0.0046	0.1526	0.0041	0.0045	0.0614	7e-04	0.1031	0.115	0.0372	0.007	0.1253	0.0226	0.0055	0.011	0.0016	8e-04	0.0404	0.0174	0.0314	0.0709	0.019	0.0952	5e-04
2	rs116656616	240074154	0.81	0.946104684087093	0.75	0.911329023803182	2.21428302624973	0.132033216162468	0.0209	0.0178	0.0256	0.0046	0.1524	0.004	0.0043	0.0613	6e-04	0.1034	0.1155	0.0371	0.007	0.1254	0.0225	0.0054	0.0109	0.0016	7e-04	0.0405	0.0173	0.0314	0.0712	0.0187	0.0951	5e-04
2	rs115073460	240074400	0.81	0.946104684087093	0.75	0.911329023803182	2.20670979191173	0.124708639575844	0.0209	0.0178	0.0256	0.0045	0.1524	0.004	0.0043	0.0613	6e-04	0.1035	0.1156	0.037	0.007	0.1255	0.0225	0.0053	0.0109	0.0016	7e-04	0.0405	0.0173	0.0314	0.0713	0.0187	0.0951	5e-04
2	rs895815	240079453	0.81	0.946104684087093	0.75	0.911329023803182	2.29221502734451	0.102381705502279	0.0211	0.0178	0.0256	0.0045	0.1522	0.0039	0.0041	0.0612	6e-04	0.1038	0.1161	0.0369	0.0071	0.1257	0.0225	0.0052	0.0108	0.0015	7e-04	0.0405	0.0173	0.0314	0.0716	0.0182	0.0951	5e-04
2	rs75234385	240084651	0.81	0.946104684087093	0.75	0.911329023803182	2.2773703125616	0.0992043511322446	0.0211	0.0179	0.0254	0.0043	0.152	0.0038	0.0039	0.0612	6e-04	0.1038	0.1163	0.0368	0.0071	0.1259	0.0224	0.0052	0.0106	0.0015	7e-04	0.0408	0.0173	0.0313	0.0719	0.0182	0.095	5e-04
2	rs79683313	240087292	0.81	0.946104684087093	0.75	0.911329023803182	2.3956884587285	0.0951883754322282	0.0212	0.0179	0.0252	0.0041	0.1517	0.0037	0.0037	0.0613	5e-04	0.1038	0.1167	0.0368	0.0072	0.1261	0.0223	0.0053	0.0104	0.0015	6e-04	0.0413	0.0174	0.0313	0.0724	0.0181	0.0949	6e-04
2	rs1448430	240092739	0.81	0.946104684087093	0.75	0.911329023803182	2.40287368056689	0.0942342717704379	0.0212	0.0179	0.0251	0.0041	0.1516	0.0037	0.0036	0.0612	5e-04	0.1037	0.1168	0.0367	0.0072	0.1261	0.0223	0.0053	0.0104	0.0015	6e-04	0.0414	0.0174	0.0313	0.0726	0.0181	0.0949	6e-04
2	rs75898663	240099098	0.81	0.946104684087093	0.75	0.911329023803182	2.42730674221523	0.101563281012399	0.0212	0.018	0.0251	0.004	0.1513	0.0036	0.0036	0.0609	5e-04	0.1038	0.117	0.0367	0.0072	0.1261	0.0223	0.0053	0.0103	0.0015	6e-04	0.0415	0.0175	0.0315	0.0731	0.0181	0.0948	6e-04
2	rs3791536	240101713	0.81	0.946104684087093	0.75	0.911329023803182	2.50357492009899	0.104769529533759	0.0212	0.018	0.025	0.004	0.151	0.0036	0.0035	0.0607	5e-04	0.104	0.1171	0.0367	0.0073	0.1262	0.0223	0.0053	0.0102	0.0015	6e-04	0.0415	0.0175	0.0316	0.0735	0.0181	0.0947	6e-04
2	rs621578	240103785	0.81	0.946104684087093	0.75	0.911329023803182	2.59769945018966	0.107178599216655	0.0212	0.0181	0.0249	0.0039	0.1508	0.0035	0.0034	0.0605	4e-04	0.1041	0.1175	0.0368	0.0073	0.126	0.0223	0.0052	0.0101	0.0015	5e-04	0.0415	0.0175	0.0317	0.0739	0.0181	0.0946	5e-04
2	rs506324	240104346	0.81	0.946104684087093	0.75	0.911329023803182	2.5863577086434	0.0996906297800724	0.0212	0.0181	0.0249	0.0039	0.1507	0.0035	0.0033	0.0605	4e-04	0.1041	0.1175	0.0368	0.0073	0.1263	0.0222	0.0052	0.0101	0.0015	5e-04	0.0415	0.0175	0.0316	0.074	0.0181	0.0946	5e-04
2	rs3791553	240109477	0.81	0.946104684087093	0.75	0.911329023803182	2.60808926652349	0.0893655689929195	0.0213	0.0181	0.0248	0.0038	0.1504	0.0035	0.0033	0.0603	4e-04	0.104	0.1178	0.0367	0.0074	0.1273	0.0221	0.0052	0.01	0.0015	5e-04	0.0416	0.0175	0.0315	0.0744	0.0179	0.0942	5e-04
2	rs78342382	240114736	0.81	0.946104684087093	0.75	0.911329023803182	2.53634839047349	0.0992853330339098	0.0214	0.018	0.0249	0.0038	0.1506	0.0036	0.0032	0.06	4e-04	0.1037	0.1177	0.0367	0.0074	0.1274	0.022	0.0051	0.0099	0.0015	5e-04	0.0416	0.0174	0.0315	0.0747	0.0179	0.0943	5e-04
2	rs34570074	240118987	0.81	0.946104684087093	0.75	0.911329023803182	2.49331567491293	0.0885125145235343	0.0215	0.0179	0.0249	0.0038	0.1508	0.0036	0.0031	0.0598	4e-04	0.1035	0.1177	0.0367	0.0074	0.1274	0.022	0.005	0.0098	0.0015	5e-04	0.0417	0.0174	0.0316	0.075	0.018	0.0944	5e-04
2	rs11675596	240120202	0.81	0.946104684087093	0.75	0.911329023803182	2.44577128444456	0.099852929030262	0.0215	0.0179	0.025	0.0038	0.1506	0.0037	0.0031	0.0597	4e-04	0.103	0.1177	0.0366	0.0074	0.1275	0.022	0.0049	0.0097	0.0014	5e-04	0.0418	0.0174	0.0317	0.0752	0.0181	0.0945	5e-04
2	rs583445	240120962	0.81	0.946104684087093	0.75	0.911329023803182	2.45739320065575	0.115474138660611	0.0215	0.0179	0.025	0.0039	0.1506	0.0037	0.0031	0.0598	4e-04	0.1029	0.1177	0.0366	0.0074	0.1275	0.022	0.0049	0.0097	0.0014	5e-04	0.0419	0.0174	0.0318	0.0752	0.0182	0.0945	5e-04
2	rs56334331	240121242	0.81	0.946104684087093	0.75	0.911329023803182	2.45573187173706	0.1161617008798	0.0215	0.0179	0.025	0.0039	0.1505	0.0037	0.0031	0.0598	4e-04	0.1029	0.1177	0.0366	0.0074	0.1275	0.022	0.0049	0.0097	0.0014	5e-04	0.0419	0.0174	0.0318	0.0752	0.0182	0.0945	5e-04
2	rs55659837	240121284	0.81	0.946104684087093	0.75	0.911329023803182	2.45383364046353	0.116678387763124	0.0215	0.0179	0.025	0.0039	0.1505	0.0037	0.0031	0.0598	4e-04	0.1029	0.1177	0.0366	0.0074	0.1275	0.022	0.0049	0.0097	0.0014	5e-04	0.0419	0.0174	0.0318	0.0752	0.0182	0.0945	5e-04
2	rs115331693	240121997	0.81	0.946104684087093	0.75	0.911329023803182	2.44944574014384	0.121192531147954	0.0215	0.0179	0.025	0.0039	0.1505	0.0037	0.0031	0.0598	4e-04	0.103	0.1177	0.0366	0.0074	0.1275	0.022	0.0049	0.0097	0.0014	5e-04	0.0419	0.0174	0.0318	0.0753	0.0182	0.0944	5e-04
2	rs566435	240122344	0.81	0.946104684087093	0.75	0.911329023803182	2.45003855600809	0.123561772776244	0.0216	0.0179	0.025	0.0039	0.1505	0.0037	0.0031	0.0598	4e-04	0.103	0.1177	0.0366	0.0074	0.1275	0.022	0.0049	0.0097	0.0014	5e-04	0.0419	0.0174	0.0319	0.0753	0.0182	0.0944	5e-04
2	rs114624048	240124795	0.81	0.946104684087093	0.75	0.911329023803182	2.40617408489413	0.121805125156117	0.0216	0.0179	0.025	0.0039	0.1504	0.0037	0.0031	0.0598	4e-04	0.103	0.1176	0.0366	0.0074	0.1275	0.022	0.0049	0.0097	0.0014	5e-04	0.0419	0.0175	0.0319	0.0753	0.0182	0.0943	5e-04
2	rs77292335	240125294	0.81	0.946104684087093	0.75	0.911329023803182	2.40181313943349	0.119448674213855	0.0216	0.0179	0.025	0.0039	0.1504	0.0037	0.0031	0.0599	4e-04	0.103	0.1176	0.0366	0.0074	0.1275	0.022	0.0049	0.0097	0.0014	5e-04	0.0419	0.0175	0.0319	0.0753	0.0182	0.0942	5e-04
2	rs3791591	240126224	0.81	0.946104684087093	0.75	0.911329023803182	2.38063336117938	0.11823365136676	0.0216	0.0179	0.0249	0.0039	0.1503	0.0037	0.0031	0.0599	4e-04	0.103	0.1176	0.0365	0.0074	0.1276	0.0219	0.0049	0.0097	0.0014	5e-04	0.042	0.0175	0.0319	0.0753	0.0183	0.0941	5e-04
2	rs3791594	240127549	0.81	0.946104684087093	0.75	0.911329023803182	2.39145118503545	0.12426706791209	0.0216	0.0179	0.0249	0.0039	0.1503	0.0037	0.0032	0.0599	4e-04	0.103	0.1175	0.0365	0.0074	0.1277	0.0219	0.0049	0.0097	0.0014	5e-04	0.042	0.0175	0.0319	0.0753	0.0183	0.094	5e-04
2	rs57670709	240128115	0.81	0.946104684087093	0.75	0.911329023803182	2.39651264777443	0.13077171605386	0.0216	0.0179	0.0249	0.0039	0.1503	0.0037	0.0032	0.0599	4e-04	0.103	0.1175	0.0365	0.0074	0.1277	0.0219	0.0049	0.0097	0.0014	5e-04	0.042	0.0175	0.0319	0.0753	0.0183	0.094	5e-04
2	rs58257701	240129006	0.81	0.946104684087093	0.75	0.911329023803182	2.40051712285931	0.126391940559463	0.0216	0.0179	0.0249	0.0039	0.1502	0.0037	0.0032	0.06	4e-04	0.103	0.1175	0.0365	0.0074	0.1277	0.0219	0.0049	0.0097	0.0014	5e-04	0.042	0.0175	0.032	0.0754	0.0183	0.094	5e-04
2	rs80114648	240129232	0.81	0.946104684087093	0.75	0.911329023803182	2.40593829441376	0.126925256459121	0.0216	0.0179	0.0249	0.0039	0.1502	0.0037	0.0032	0.06	4e-04	0.103	0.1175	0.0365	0.0074	0.1277	0.0219	0.0049	0.0097	0.0014	5e-04	0.042	0.0175	0.032	0.0754	0.0183	0.0939	5e-04
2	rs55930275	240131096	0.81	0.946104684087093	0.75	0.911329023803182	2.41620190018135	0.127726796987499	0.0216	0.018	0.0249	0.0039	0.1502	0.0037	0.0031	0.06	4e-04	0.103	0.1175	0.0365	0.0074	0.1278	0.0219	0.0049	0.0097	0.0014	5e-04	0.042	0.0175	0.032	0.0754	0.0183	0.0939	5e-04
2	rs3791600	240132981	0.81	0.946104684087093	0.75	0.911329023803182	2.42257932192902	0.125150796408133	0.0216	0.018	0.0249	0.0039	0.1502	0.0037	0.0031	0.06	4e-04	0.103	0.1175	0.0364	0.0074	0.1278	0.0219	0.0049	0.0097	0.0014	5e-04	0.0421	0.0175	0.032	0.0754	0.0183	0.0938	5e-04
2	rs3791603	240134053	0.81	0.946104684087093	0.74	0.985826031678479	2.43357502911257	0.124090603306848	0.0216	0.018	0.0249	0.0039	0.1502	0.0037	0.0031	0.06	4e-04	0.1031	0.1175	0.0365	0.0074	0.1278	0.0219	0.0049	0.0097	0.0013	5e-04	0.0421	0.0175	0.032	0.0754	0.0184	0.0938	5e-04
2	rs3791605	240134400	0.81	0.946104684087093	0.74	0.985826031678479	2.43286515710022	0.124090603306848	0.0216	0.018	0.0249	0.0039	0.1502	0.0037	0.0031	0.06	4e-04	0.1031	0.1174	0.0365	0.0074	0.1278	0.0219	0.0049	0.0097	0.0013	5e-04	0.0421	0.0175	0.032	0.0754	0.0184	0.0938	5e-04
2	rs3791607	240135252	0.81	0.946104684087093	0.74	0.985826031678479	2.43594173828664	0.127103214246606	0.0216	0.018	0.0249	0.0039	0.1502	0.0037	0.0031	0.06	4e-04	0.1031	0.1174	0.0364	0.0074	0.1278	0.0219	0.0049	0.0097	0.0013	5e-04	0.0421	0.0175	0.032	0.0754	0.0184	0.0938	5e-04
2	rs76417406	240138955	0.81	0.946104684087093	0.74	0.985826031678479	2.45264747912949	0.143492290886994	0.0217	0.018	0.0248	0.0039	0.15	0.0036	0.0031	0.06	4e-04	0.1031	0.1173	0.0364	0.0074	0.1279	0.0219	0.0049	0.0096	0.0013	5e-04	0.0421	0.0176	0.032	0.0754	0.0188	0.0936	6e-04
2	rs574636	240142766	0.81	0.946104684087093	0.74	0.985826031678479	2.51970591663716	0.145077461714473	0.0217	0.018	0.0246	0.0039	0.1488	0.0036	0.0031	0.0601	4e-04	0.1031	0.1168	0.0361	0.0075	0.1283	0.0218	0.0049	0.0096	0.0013	5e-04	0.0425	0.0177	0.0322	0.0757	0.0202	0.0927	6e-04
2	rs11685880	240145638	0.81	0.946104684087093	0.75	0.911329023803182	2.65779606009355	0.159140027848149	0.0218	0.018	0.0247	0.0039	0.1489	0.0035	0.003	0.0602	4e-04	0.1033	0.1167	0.036	0.0076	0.1291	0.0218	0.0048	0.0095	0.0013	5e-04	0.0427	0.0177	0.0325	0.0758	0.0202	0.0916	6e-04
2	rs72988622	240146546	0.81	0.946104684087093	0.75	0.911329023803182	2.65135444376036	0.150438181088848	0.0218	0.018	0.0247	0.0039	0.1489	0.0035	0.003	0.0602	4e-04	0.1033	0.1167	0.036	0.0076	0.1291	0.0218	0.0048	0.0095	0.0013	5e-04	0.0427	0.0177	0.0325	0.0758	0.0202	0.0916	6e-04
2	rs116475570	240151802	0.81	0.946104684087093	0.75	0.911329023803182	2.61316798041272	0.133480399793742	0.0218	0.018	0.0246	0.0039	0.1489	0.0035	0.003	0.0601	4e-04	0.1033	0.1167	0.036	0.0076	0.1291	0.0218	0.0047	0.0095	0.0013	5e-04	0.0427	0.0177	0.0325	0.0758	0.0202	0.0915	6e-04
2	rs3791623	240155662	0.81	0.946104684087093	0.74	0.985826031678479	2.59878616052116	0.143678453793877	0.0218	0.018	0.0246	0.0039	0.1489	0.0035	0.003	0.0601	5e-04	0.1033	0.1167	0.036	0.0076	0.1292	0.0218	0.0047	0.0094	0.0013	5e-04	0.0427	0.0177	0.0325	0.0759	0.0202	0.0915	7e-04
2	rs11887902	240165147	0.81	0.946104684087093	0.74	0.985826031678479	2.56877209545973	0.149209398880915	0.0218	0.018	0.0246	0.0039	0.1492	0.0035	0.003	0.06	5e-04	0.1033	0.1166	0.036	0.0076	0.1293	0.0217	0.0047	0.0094	0.0013	5e-04	0.0427	0.0178	0.0325	0.076	0.0202	0.0913	7e-04
2	rs58616279	240171382	0.81	0.946104684087093	0.74	0.985826031678479	2.4584613833224	0.140802799448455	0.0219	0.018	0.0245	0.0038	0.1492	0.0035	0.003	0.0599	5e-04	0.1033	0.1166	0.0359	0.0076	0.1293	0.0217	0.0045	0.0094	0.0014	6e-04	0.0427	0.0179	0.0325	0.076	0.0202	0.0912	7e-04
2	rs114762890	240174301	0.81	0.946104684087093	0.75	0.911329023803182	2.43629680689236	0.129514703686575	0.0219	0.018	0.0245	0.0038	0.1492	0.0035	0.003	0.0599	5e-04	0.1033	0.1166	0.0359	0.0076	0.1293	0.0217	0.0046	0.0094	0.0014	6e-04	0.0427	0.0179	0.0325	0.076	0.0202	0.0912	7e-04
2	rs10193575	240176498	0.81	0.946104684087093	0.75	0.911329023803182	2.41738250546277	0.1250623182738	0.0219	0.018	0.0245	0.0038	0.1493	0.0035	0.003	0.0599	5e-04	0.1033	0.1166	0.0359	0.0076	0.1293	0.0217	0.0046	0.0094	0.0014	6e-04	0.0427	0.0179	0.0325	0.076	0.0202	0.0912	7e-04
2	rs72988702	240179009	0.81	0.946104684087093	0.75	0.911329023803182	2.38592275288737	0.124355335385714	0.0219	0.018	0.0245	0.0038	0.1494	0.0035	0.003	0.0599	5e-04	0.1033	0.1166	0.0359	0.0077	0.1293	0.0216	0.0046	0.0094	0.0014	6e-04	0.0427	0.0179	0.0325	0.076	0.0202	0.0911	7e-04
2	rs60681533	240179619	0.81	0.946104684087093	0.75	0.911329023803182	2.37569994408864	0.123649852477956	0.0219	0.018	0.0245	0.0038	0.1494	0.0035	0.003	0.0599	5e-04	0.1033	0.1167	0.0359	0.0077	0.1293	0.0216	0.0046	0.0094	0.0014	7e-04	0.0427	0.0179	0.0324	0.076	0.0201	0.0911	7e-04
2	rs58943095	240184832	0.82	0.87875982057053	0.75	0.911329023803182	1.57436837433342	0.0714432632550444	0.0217	0.0194	0.0228	0.0031	0.1533	0.0033	0.0031	0.0578	6e-04	0.1022	0.119	0.0342	0.0076	0.1275	0.0206	0.0043	0.0086	0.0011	8e-04	0.0422	0.0194	0.0322	0.078	0.0199	0.0921	0.001
2	rs62182099	240184882	0.82	0.87875982057053	0.75	0.911329023803182	1.56406082962105	0.0733693493488562	0.0217	0.0194	0.0228	0.0031	0.1534	0.0033	0.0031	0.0577	6e-04	0.1022	0.1191	0.0342	0.0076	0.1275	0.0206	0.0043	0.0085	0.0011	8e-04	0.0422	0.0195	0.0322	0.078	0.0199	0.0921	0.001
2	rs80329546	240186316	0.82	0.87875982057053	0.75	0.911329023803182	1.54149068056957	0.0738002367806995	0.0217	0.0195	0.0227	0.0031	0.1535	0.0033	0.0031	0.0577	6e-04	0.1022	0.1191	0.0341	0.0076	0.1275	0.0205	0.0043	0.0085	0.0011	8e-04	0.0421	0.0195	0.0322	0.078	0.0198	0.0921	0.001
2	rs73100732	240186336	0.82	0.87875982057053	0.75	0.911329023803182	1.54057817943461	0.0739440968086657	0.0217	0.0195	0.0227	0.0031	0.1535	0.0033	0.0031	0.0577	6e-04	0.1022	0.1191	0.0341	0.0076	0.1275	0.0205	0.0043	0.0085	0.0011	8e-04	0.0421	0.0195	0.0322	0.078	0.0198	0.0921	0.001
2	rs77269085	240193288	0.82	0.87875982057053	0.75	0.911329023803182	1.46971257333525	0.0726535170803705	0.0217	0.0196	0.0227	0.0031	0.1546	0.0033	0.0031	0.0576	6e-04	0.1021	0.1192	0.0341	0.0076	0.126	0.0205	0.0043	0.0084	0.001	8e-04	0.0421	0.0204	0.0322	0.0782	0.0197	0.0918	0.001
2	rs59804962	240193354	0.82	0.87875982057053	0.74	0.985826031678479	1.4691147095597	0.0727964518298534	0.0217	0.0196	0.0227	0.0031	0.1546	0.0033	0.0031	0.0576	6e-04	0.1021	0.1192	0.0341	0.0076	0.126	0.0205	0.0043	0.0084	0.001	8e-04	0.0421	0.0204	0.0322	0.0782	0.0197	0.0918	0.001
2	rs77413120	240195204	0.82	0.87875982057053	0.74	0.985826031678479	1.45380018035909	0.0690480901970368	0.0217	0.0196	0.0227	0.0031	0.1547	0.0033	0.0031	0.0576	6e-04	0.1021	0.1192	0.0341	0.0076	0.126	0.0205	0.0043	0.0084	0.001	8e-04	0.0421	0.0204	0.0322	0.0782	0.0196	0.0918	0.001
2	rs80298032	240195820	0.82	0.87875982057053	0.74	0.985826031678479	1.44685858606282	0.0678632666738902	0.0217	0.0196	0.0227	0.0031	0.1547	0.0033	0.0031	0.0576	6e-04	0.1021	0.1192	0.034	0.0076	0.126	0.0205	0.0043	0.0084	0.001	8e-04	0.0421	0.0204	0.0322	0.0783	0.0196	0.0918	0.001
2	rs78853178	240196312	0.82	0.87875982057053	0.74	0.985826031678479	1.44576887860319	0.0675857287633521	0.0217	0.0196	0.0226	0.0031	0.1548	0.0033	0.0031	0.0576	6e-04	0.1021	0.1192	0.034	0.0076	0.126	0.0204	0.0043	0.0084	0.001	8e-04	0.0421	0.0204	0.0322	0.0783	0.0196	0.0918	0.001
2	rs56017524	240199079	0.82	0.87875982057053	0.74	0.985826031678479	1.43735864010171	0.0652459086315517	0.0217	0.0197	0.0226	0.0031	0.1548	0.0033	0.0031	0.0577	6e-04	0.1021	0.1193	0.034	0.0076	0.126	0.0204	0.0043	0.0084	0.001	8e-04	0.042	0.0205	0.0322	0.0783	0.0196	0.0918	0.001
2	rs79124069	240199117	0.82	0.87875982057053	0.74	0.985826031678479	1.43775400943951	0.0652459086315517	0.0217	0.0197	0.0226	0.0031	0.1548	0.0033	0.0031	0.0577	6e-04	0.1021	0.1193	0.034	0.0076	0.126	0.0204	0.0043	0.0084	0.001	8e-04	0.042	0.0205	0.0322	0.0783	0.0196	0.0918	0.001
2	rs78149911	240201414	0.82	0.87875982057053	0.74	0.985826031678479	1.46383746318053	0.0662051806236194	0.0217	0.0197	0.0226	0.0031	0.1549	0.0033	0.0031	0.0577	6e-04	0.1021	0.1193	0.034	0.0076	0.126	0.0204	0.0042	0.0084	0.001	8e-04	0.0421	0.0205	0.0322	0.0783	0.0196	0.0918	0.001
2	rs13414769	240201797	0.82	0.87875982057053	0.74	0.985826031678479	1.47839162843468	0.0692580629845816	0.0217	0.0199	0.0226	0.0031	0.1549	0.0033	0.0031	0.0576	6e-04	0.1021	0.1193	0.034	0.0076	0.126	0.0204	0.0042	0.0084	0.001	8e-04	0.0421	0.0205	0.0322	0.0783	0.0196	0.0918	0.001
2	rs76138688	240201912	0.82	0.87875982057053	0.74	0.985826031678479	1.47310215516835	0.0685591865461554	0.0217	0.0199	0.0226	0.0031	0.1549	0.0033	0.0031	0.0576	6e-04	0.1021	0.1193	0.034	0.0076	0.126	0.0204	0.0042	0.0084	0.001	8e-04	0.0421	0.0205	0.0322	0.0783	0.0196	0.0918	0.001
2	rs115781749	240204884	0.82	0.87875982057053	0.75	0.911329023803182	1.45479283621628	0.072939502508463	0.0217	0.02	0.0226	0.0031	0.1549	0.0033	0.0031	0.0577	6e-04	0.102	0.1192	0.0339	0.0076	0.1259	0.0204	0.0042	0.0084	0.001	0.001	0.0421	0.0205	0.0322	0.0784	0.0195	0.0916	0.0011
2	rs114498592	240205800	0.82	0.87875982057053	0.75	0.911329023803182	1.45042701871729	0.074160103040642	0.0217	0.02	0.0225	0.0031	0.1549	0.0033	0.0031	0.0577	6e-04	0.102	0.1192	0.0339	0.0076	0.1258	0.0204	0.0042	0.0084	0.001	0.001	0.0421	0.0205	0.0322	0.0785	0.0195	0.0916	0.0011
2	rs114016060	240206485	0.82	0.87875982057053	0.75	0.911329023803182	1.45489211553153	0.0770648527053076	0.0217	0.02	0.0225	0.0031	0.1549	0.0033	0.0031	0.0577	6e-04	0.102	0.1192	0.0339	0.0076	0.1258	0.0204	0.0042	0.0084	0.001	0.001	0.0421	0.0205	0.0322	0.0785	0.0195	0.0915	0.0011
2	rs114565349	240206824	0.82	0.87875982057053	0.75	0.911329023803182	1.45598435270786	0.0776512785487973	0.0217	0.02	0.0225	0.0031	0.1549	0.0033	0.0031	0.0577	6e-04	0.102	0.1192	0.0339	0.0076	0.1258	0.0204	0.0042	0.0084	0.001	0.001	0.0421	0.0205	0.0322	0.0785	0.0195	0.0915	0.0011
2	rs76527817	240207517	0.82	0.87875982057053	0.75	0.911329023803182	1.45350243228791	0.0775778760165104	0.0217	0.02	0.0225	0.0031	0.1549	0.0033	0.0031	0.0577	6e-04	0.102	0.1192	0.0339	0.0076	0.1258	0.0204	0.0042	0.0084	0.001	0.001	0.0421	0.0205	0.0322	0.0785	0.0195	0.0915	0.0011
2	rs75092925	240208182	0.82	0.87875982057053	0.75	0.911329023803182	1.45300623544824	0.0781658893693271	0.0217	0.02	0.0225	0.0031	0.1549	0.0033	0.0031	0.0577	6e-04	0.1019	0.1192	0.0339	0.0076	0.1258	0.0204	0.0042	0.0084	0.001	0.0011	0.0421	0.0205	0.0322	0.0785	0.0195	0.0915	0.0011
2	rs12476417	240211701	0.82	0.87875982057053	0.75	0.911329023803182	1.45032785181511	0.0797922432827434	0.0217	0.02	0.0225	0.0032	0.1549	0.0033	0.0031	0.0577	6e-04	0.1019	0.1192	0.0338	0.0076	0.1258	0.0204	0.0042	0.0084	0.0011	0.0011	0.0421	0.0205	0.0322	0.0786	0.0195	0.0914	0.0011
2	rs76104096	240214197	0.81	0.946104684087093	0.75	0.911329023803182	1.44002816300177	0.0794214207750481	0.0217	0.02	0.0225	0.0032	0.1549	0.0033	0.0031	0.0577	6e-04	0.1018	0.1192	0.0337	0.0076	0.1258	0.0204	0.0043	0.0084	0.0011	0.0012	0.0421	0.0205	0.0321	0.0786	0.0195	0.0913	0.0012
2	rs78656872	240214353	0.81	0.946104684087093	0.75	0.911329023803182	1.44210572376534	0.0794955290774959	0.0217	0.02	0.0225	0.0032	0.1549	0.0033	0.0031	0.0577	6e-04	0.1018	0.1193	0.0337	0.0076	0.1258	0.0204	0.0043	0.0084	0.0011	0.0012	0.0422	0.0205	0.0321	0.0786	0.0195	0.0913	0.0012
2	rs60605225	240214397	0.81	0.946104684087093	0.75	0.911329023803182	1.44269951574834	0.0794955290774959	0.0217	0.02	0.0225	0.0032	0.1549	0.0033	0.0031	0.0577	6e-04	0.1018	0.1193	0.0337	0.0076	0.1258	0.0204	0.0043	0.0084	0.0011	0.0012	0.0422	0.0205	0.0321	0.0786	0.0195	0.0913	0.0012
2	rs77894910	240215539	0.81	0.946104684087093	0.75	0.911329023803182	1.42926243695431	0.0770648527053076	0.0217	0.02	0.0225	0.0032	0.1549	0.0033	0.0031	0.0577	6e-04	0.1017	0.1192	0.0337	0.0076	0.1258	0.0204	0.0042	0.0084	0.0011	0.0012	0.0422	0.0205	0.0321	0.0786	0.0195	0.0913	0.0012
2	rs78165208	240219340	0.81	0.946104684087093	0.75	0.911329023803182	1.45866657811199	0.0844483802963628	0.0217	0.02	0.0225	0.0032	0.1559	0.0033	0.0032	0.0579	6e-04	0.1018	0.1192	0.0337	0.0076	0.1264	0.0204	0.0043	0.0084	0.0011	0.0012	0.0422	0.0206	0.0321	0.0788	0.0195	0.0892	0.0012
2	rs77598126	240221420	0.81	0.946104684087093	0.75	0.911329023803182	1.47001153873008	0.0866626688665699	0.0217	0.02	0.0225	0.0032	0.1559	0.0033	0.0032	0.0579	6e-04	0.1018	0.1192	0.0337	0.0076	0.1264	0.0204	0.0043	0.0084	0.0011	0.0012	0.0422	0.0206	0.0321	0.0788	0.0196	0.0892	0.0012
2	rs78339053	240224444	0.81	0.946104684087093	0.75	0.911329023803182	1.48468815359915	0.0917871177191262	0.0217	0.02	0.0225	0.0032	0.1558	0.0033	0.0032	0.0579	6e-04	0.1017	0.1191	0.0337	0.0077	0.1264	0.0204	0.0043	0.0084	0.0011	0.0012	0.0422	0.0206	0.0321	0.0788	0.0196	0.0892	0.0012
2	rs114667864	240230376	0.81	0.946104684087093	0.75	0.911329023803182	1.50695382611296	0.0961462615445758	0.0217	0.0201	0.0224	0.0032	0.1558	0.0033	0.0033	0.0578	6e-04	0.1016	0.1189	0.0336	0.0077	0.1264	0.0204	0.0045	0.0084	0.0011	0.0012	0.0422	0.0206	0.0321	0.0787	0.0197	0.0893	0.0012
2	rs61333513	240235559	0.81	0.946104684087093	0.75	0.911329023803182	1.51430182269091	0.0971882224860219	0.0217	0.0201	0.0223	0.0032	0.1558	0.0034	0.0033	0.0578	6e-04	0.1016	0.1189	0.0336	0.0077	0.1263	0.0204	0.0045	0.0085	0.0011	0.0012	0.0422	0.0206	0.0321	0.0787	0.0197	0.0893	0.0012
2	rs4851970	240239434	0.81	0.946104684087093	0.75	0.911329023803182	1.53298162302074	0.100665969971369	0.0217	0.0201	0.0223	0.0033	0.1558	0.0034	0.0033	0.0578	6e-04	0.1016	0.1188	0.0336	0.0077	0.1263	0.0204	0.0046	0.0085	0.0011	0.0013	0.0422	0.0207	0.0322	0.0786	0.0197	0.0893	0.0012
2	rs72992643	240240962	0.81	0.946104684087093	0.75	0.911329023803182	1.53025019824276	0.0964663948641865	0.0217	0.0201	0.0223	0.0033	0.1558	0.0034	0.0033	0.0578	6e-04	0.1016	0.1188	0.0336	0.0077	0.1263	0.0204	0.0046	0.0085	0.0011	0.0013	0.0422	0.0207	0.0322	0.0787	0.0197	0.0893	0.0012
2	rs74555552	240244327	0.81	0.946104684087093	0.76	0.840461917458717	1.53480355461089	0.0951087221176865	0.0217	0.0201	0.0223	0.0033	0.1558	0.0034	0.0033	0.0578	6e-04	0.1016	0.1188	0.0336	0.0077	0.1263	0.0204	0.0046	0.0085	0.0011	0.0013	0.0422	0.0207	0.0322	0.0787	0.0197	0.0893	0.0012
2	rs148828177	240244812	0.81	0.946104684087093	0.76	0.840461917458717	1.53500603990663	0.0954274929429257	0.0217	0.0201	0.0223	0.0033	0.1558	0.0034	0.0033	0.0578	6e-04	0.1016	0.1188	0.0336	0.0077	0.1263	0.0205	0.0046	0.0085	0.0011	0.0013	0.0422	0.0207	0.0322	0.0787	0.0197	0.0893	0.0012
2	rs79281441	240249016	0.81	0.946104684087093	0.76	0.840461917458717	1.56222640504386	0.0933630123974988	0.0217	0.02	0.0222	0.0033	0.1561	0.0034	0.0033	0.0578	6e-04	0.1016	0.1187	0.0335	0.0078	0.1262	0.0205	0.0046	0.0085	0.0011	0.0013	0.0422	0.0207	0.0318	0.0788	0.0197	0.0894	0.0012
2	rs79312364	240251521	0.81	0.946104684087093	0.76	0.840461917458717	1.57375536371834	0.0928891291361596	0.0218	0.02	0.0221	0.0033	0.1562	0.0034	0.0033	0.0578	6e-04	0.1017	0.1186	0.0335	0.0078	0.1262	0.0206	0.0046	0.0085	0.0011	0.0013	0.0422	0.0207	0.0316	0.0788	0.0197	0.0895	0.0012
2	rs117398822	240253298	0.81	0.946104684087093	0.76	0.840461917458717	1.5784573069478	0.0942342717704379	0.0218	0.02	0.0221	0.0033	0.1562	0.0034	0.0033	0.0578	6e-04	0.1017	0.1186	0.0335	0.0078	0.1262	0.0206	0.0046	0.0085	0.0011	0.0013	0.0423	0.0207	0.0316	0.0788	0.0197	0.0895	0.0012
2	rs1399629	240257958	0.81	0.946104684087093	0.76	0.840461917458717	1.61976188380511	0.0991233950663608	0.0218	0.02	0.0221	0.0033	0.1562	0.0034	0.0033	0.0578	6e-04	0.1017	0.1185	0.0334	0.0078	0.1261	0.0206	0.0046	0.0085	0.0011	0.0013	0.0423	0.0207	0.0316	0.0788	0.0197	0.0896	0.0012
2	rs74471754	240259762	0.81	0.946104684087093	0.76	0.840461917458717	1.59043930518434	0.0882031228215263	0.0218	0.02	0.0221	0.0033	0.1562	0.0034	0.0033	0.0578	6e-04	0.1017	0.1185	0.0334	0.0078	0.1261	0.0206	0.0046	0.0085	0.0011	0.0013	0.0423	0.0207	0.0315	0.0788	0.0197	0.0896	0.0012
2	rs142977939	240260379	0.81	0.946104684087093	0.76	0.840461917458717	1.58664660731467	0.0880485892603067	0.0218	0.02	0.0221	0.0033	0.1562	0.0034	0.0033	0.0578	6e-04	0.1017	0.1185	0.0334	0.0078	0.1261	0.0206	0.0046	0.0085	0.0011	0.0013	0.0423	0.0207	0.0315	0.0788	0.0197	0.0896	0.0012
2	rs115409585	240261027	0.81	0.946104684087093	0.76	0.840461917458717	1.57150839366156	0.0880485892603067	0.0218	0.02	0.0221	0.0033	0.1562	0.0034	0.0033	0.0578	6e-04	0.1017	0.1185	0.0334	0.0078	0.1261	0.0206	0.0046	0.0085	0.0011	0.0013	0.0423	0.0207	0.0315	0.0788	0.0197	0.0896	0.0012
2	rs74933865	240261519	0.81	0.946104684087093	0.76	0.840461917458717	1.56253208853846	0.0858965225782879	0.0218	0.02	0.0221	0.0033	0.1562	0.0034	0.0033	0.0578	6e-04	0.1017	0.1185	0.0334	0.0078	0.1261	0.0206	0.0046	0.0085	0.0011	0.0013	0.0423	0.0207	0.0315	0.0788	0.0197	0.0896	0.0012
2	rs12478301	240261788	0.81	0.946104684087093	0.76	0.840461917458717	1.55896712432037	0.0855144735683938	0.0218	0.02	0.0221	0.0033	0.1562	0.0034	0.0033	0.0577	6e-04	0.1017	0.1185	0.0334	0.0078	0.1261	0.0206	0.0046	0.0085	0.0011	0.0013	0.0423	0.0207	0.0315	0.0788	0.0197	0.0896	0.0012
2	rs74977802	240264821	0.81	0.946104684087093	0.76	0.840461917458717	1.52307600822191	0.0835388748898197	0.0218	0.02	0.0221	0.0033	0.1561	0.0034	0.0034	0.0577	6e-04	0.1018	0.1186	0.0334	0.0078	0.126	0.0206	0.0046	0.0085	0.0011	0.0013	0.0422	0.0207	0.0316	0.0789	0.0196	0.0896	0.0012
2	rs55962118	240271685	0.82	0.87875982057053	0.76	0.840461917458717	1.46642542880268	0.0878169919829966	0.0219	0.0201	0.022	0.0033	0.156	0.0034	0.0034	0.0575	7e-04	0.1021	0.1186	0.0333	0.0078	0.1259	0.0206	0.0046	0.0085	0.0011	0.0013	0.0421	0.0208	0.0316	0.0789	0.0196	0.0896	0.0013
2	rs115507153	240272056	0.82	0.87875982057053	0.76	0.840461917458717	1.44081948424486	0.0875085750450613	0.0219	0.0202	0.022	0.0033	0.156	0.0034	0.0034	0.0575	7e-04	0.1022	0.1185	0.0333	0.0078	0.1258	0.0206	0.0046	0.0085	0.0011	0.0013	0.042	0.0208	0.0316	0.0789	0.0196	0.0896	0.0013
2	rs56329707	240275297	0.82	0.87875982057053	0.76	0.840461917458717	1.44933632032197	0.0916301132588253	0.0219	0.0204	0.0219	0.0033	0.1559	0.0034	0.0035	0.0574	7e-04	0.1023	0.1183	0.0333	0.0079	0.1257	0.0206	0.0047	0.0086	0.0011	0.0013	0.0418	0.0208	0.0316	0.0789	0.0196	0.0895	0.0013
2	rs77109322	240277019	0.82	0.87875982057053	0.76	0.840461917458717	1.4540979509027	0.0918656599200028	0.0219	0.0204	0.0219	0.0033	0.1559	0.0034	0.0035	0.0574	7e-04	0.1024	0.1183	0.0333	0.0079	0.1257	0.0206	0.0047	0.0086	0.0011	0.0013	0.0418	0.0208	0.0316	0.0789	0.0196	0.0895	0.0013
2	rs76317452	240277558	0.82	0.87875982057053	0.76	0.840461917458717	1.45568643989794	0.0917871177191262	0.0219	0.0204	0.0219	0.0033	0.1559	0.0034	0.0035	0.0574	7e-04	0.1024	0.1183	0.0333	0.0079	0.1257	0.0206	0.0047	0.0086	0.0011	0.0013	0.0418	0.0208	0.0316	0.0789	0.0196	0.0895	0.0013
2	rs76433937	240280007	0.82	0.87875982057053	0.76	0.840461917458717	1.4558850459429	0.0918656599200028	0.0219	0.0204	0.0219	0.0033	0.1559	0.0034	0.0035	0.0574	7e-04	0.1024	0.1183	0.0333	0.0079	0.1257	0.0206	0.0047	0.0086	0.0011	0.0013	0.0417	0.0208	0.0316	0.0789	0.0196	0.0895	0.0013
2	rs75290983	240282136	0.82	0.87875982057053	0.76	0.840461917458717	1.45350243228791	0.0919442287562431	0.022	0.0204	0.0219	0.0034	0.1559	0.0034	0.0035	0.0574	7e-04	0.1024	0.1182	0.0333	0.0079	0.1257	0.0206	0.0047	0.0086	0.0011	0.0013	0.0417	0.0208	0.0316	0.0789	0.0196	0.0895	0.0014
2	rs79396615	240285628	0.81	0.946104684087093	0.77	0.773176121721263	1.44953460661416	0.0910031626016865	0.022	0.0204	0.0219	0.0034	0.1559	0.0034	0.0035	0.0574	7e-04	0.1025	0.1182	0.0333	0.0079	0.1256	0.0206	0.0047	0.0086	0.0011	0.0013	0.0416	0.0208	0.0316	0.0789	0.0196	0.0895	0.0014
2	rs76043320	240287059	0.81	0.946104684087093	0.77	0.773176121721263	1.45181561781991	0.0933630123974988	0.022	0.0204	0.0219	0.0034	0.1559	0.0034	0.0035	0.0574	8e-04	0.1025	0.1182	0.0333	0.0079	0.1256	0.0206	0.0047	0.0086	0.0011	0.0013	0.0416	0.0208	0.0316	0.0788	0.0196	0.0895	0.0014
2	rs72484021	240287445	0.81	0.946104684087093	0.77	0.773176121721263	1.45052618811961	0.0925737372595318	0.022	0.0204	0.0219	0.0034	0.1559	0.0034	0.0035	0.0574	8e-04	0.1025	0.1182	0.0333	0.0079	0.1256	0.0206	0.0047	0.0086	0.0011	0.0013	0.0416	0.0208	0.0316	0.0788	0.0196	0.0895	0.0014
2	rs10206855	240288136	0.81	0.946104684087093	0.77	0.773176121721263	1.43449341507924	0.0954274929429257	0.022	0.0204	0.0219	0.0034	0.1559	0.0034	0.0035	0.0574	8e-04	0.1025	0.1181	0.0333	0.0079	0.1256	0.0206	0.0047	0.0085	0.0011	0.0013	0.0416	0.0208	0.0316	0.0788	0.0196	0.0895	0.0014
2	rs10197739	240288261	0.81	0.946104684087093	0.77	0.773176121721263	1.43854486869748	0.094551885122987	0.022	0.0204	0.0219	0.0034	0.1559	0.0034	0.0035	0.0574	7e-04	0.1025	0.1182	0.0333	0.0079	0.1256	0.0206	0.0047	0.0085	0.0011	0.0013	0.0416	0.0208	0.0316	0.0788	0.0196	0.0895	0.0014
2	rs10167383	240288313	0.81	0.946104684087093	0.77	0.773176121721263	1.43805056282191	0.094551885122987	0.022	0.0204	0.0219	0.0034	0.1559	0.0034	0.0035	0.0574	7e-04	0.1026	0.1182	0.0333	0.0079	0.1256	0.0206	0.0047	0.0085	0.0011	0.0013	0.0416	0.0208	0.0316	0.0788	0.0196	0.0895	0.0014
2	rs10164440	240288363	0.81	0.946104684087093	0.77	0.773176121721263	1.43814941897345	0.0943930257383542	0.022	0.0204	0.0219	0.0034	0.1559	0.0034	0.0035	0.0574	7e-04	0.1026	0.1182	0.0333	0.0079	0.1256	0.0206	0.0047	0.0085	0.0011	0.0013	0.0416	0.0208	0.0316	0.0788	0.0196	0.0895	0.0014
2	rs6756485	240288470	0.81	0.946104684087093	0.77	0.773176121721263	1.43844600249898	0.0941549343395938	0.022	0.0204	0.0219	0.0034	0.1559	0.0034	0.0035	0.0574	7e-04	0.1026	0.1181	0.0333	0.0079	0.1256	0.0206	0.0047	0.0085	0.0011	0.0013	0.0416	0.0208	0.0316	0.0788	0.0196	0.0895	0.0014
2	rs6756979	240288812	0.82	0.87875982057053	0.77	0.773176121721263	1.43637039265526	0.0951883754322282	0.022	0.0204	0.0218	0.0034	0.1559	0.0034	0.0035	0.0574	7e-04	0.1026	0.1181	0.0333	0.0079	0.1256	0.0206	0.0047	0.0085	0.0011	0.0013	0.0416	0.0208	0.0316	0.0788	0.0196	0.0895	0.0014
2	rs6749737	240289897	0.82	0.87875982057053	0.77	0.773176121721263	1.4269945918745	0.0943136355729378	0.022	0.0204	0.0218	0.0034	0.1558	0.0034	0.0036	0.0574	8e-04	0.1026	0.1181	0.0333	0.0079	0.1255	0.0206	0.0047	0.0085	0.0012	0.0014	0.0415	0.0208	0.0316	0.0788	0.0196	0.0895	0.0014
2	rs79237197	240294550	0.82	0.87875982057053	0.77	0.773176121721263	1.3892318724784	0.0892102255528843	0.0217	0.0205	0.0216	0.0036	0.1557	0.0036	0.0037	0.0572	9e-04	0.1035	0.1179	0.0334	0.0081	0.1246	0.0207	0.0049	0.0087	0.0012	0.0014	0.0408	0.0209	0.0317	0.0787	0.0198	0.0894	0.0016
2	rs78704684	240294879	0.82	0.87875982057053	0.77	0.773176121721263	1.39304000896888	0.0872775472308369	0.0218	0.0205	0.0216	0.0036	0.1557	0.0036	0.0037	0.0572	9e-04	0.1035	0.1179	0.0334	0.0081	0.1245	0.0208	0.0049	0.0087	0.0012	0.0014	0.0408	0.0209	0.0317	0.0786	0.0198	0.0894	0.0016
2	rs2411843	240294969	0.82	0.87875982057053	0.78	0.709419594942363	1.41047000979008	0.0923374721587286	0.0218	0.0205	0.0216	0.0036	0.1557	0.0036	0.0037	0.0572	9e-04	0.1035	0.1179	0.0334	0.0081	0.1245	0.0208	0.0049	0.0087	0.0012	0.0014	0.0407	0.0209	0.0318	0.0786	0.0198	0.0894	0.0016
2	rs2176046	240295613	0.82	0.87875982057053	0.79	0.649136622646432	1.36481650568346	0.0837658791460273	0.0217	0.0205	0.0216	0.0036	0.1556	0.0036	0.0037	0.0572	9e-04	0.1036	0.1179	0.0334	0.0081	0.1244	0.0208	0.0049	0.0087	0.0012	0.0014	0.0407	0.021	0.0317	0.0786	0.0198	0.0895	0.0016
2	rs115512661	240298598	0.81	0.946104684087093	0.79	0.649136622646432	1.26380439461426	0.100259127938522	0.0219	0.0206	0.0215	0.0038	0.1543	0.0038	0.0042	0.0571	0.001	0.1043	0.1182	0.0329	0.0082	0.1229	0.0208	0.0049	0.0087	0.0013	0.0015	0.0405	0.0213	0.0317	0.0786	0.02	0.0898	0.0019
2	rs11124195	240299176	0.81	0.946104684087093	0.79	0.649136622646432	1.2592877169353	0.110958399926122	0.022	0.0208	0.0214	0.0038	0.1537	0.0039	0.0044	0.057	0.001	0.1046	0.1181	0.0326	0.0082	0.122	0.0208	0.005	0.0087	0.0014	0.0016	0.0403	0.0216	0.0317	0.0786	0.0201	0.0904	0.0021
2	rs75579850	240299726	0.81	0.946104684087093	0.79	0.649136622646432	1.22337879286809	0.113250292166019	0.0222	0.0209	0.0214	0.0039	0.154	0.0039	0.0044	0.0569	0.0011	0.105	0.1184	0.0327	0.0083	0.1213	0.0208	0.005	0.0087	0.0014	0.0016	0.0402	0.0216	0.0317	0.0785	0.0195	0.0902	0.0021
2	rs73104791	240299904	0.81	0.946104684087093	0.79	0.649136622646432	1.22068322480375	0.113420772579383	0.0222	0.0209	0.0213	0.0039	0.154	0.0039	0.0044	0.0568	0.0011	0.1051	0.1184	0.0326	0.0083	0.1212	0.0208	0.005	0.0087	0.0014	0.0016	0.0402	0.0217	0.0317	0.0785	0.0196	0.0901	0.0022
2	rs6543529	240301970	0.81	0.946104684087093	0.79	0.649136622646432	1.26804440926771	0.116850809762216	0.0224	0.0208	0.0212	0.004	0.1541	0.0039	0.0046	0.0564	0.0011	0.106	0.1184	0.0325	0.0084	0.1194	0.0209	0.0051	0.0087	0.0014	0.0016	0.04	0.022	0.0317	0.0784	0.0199	0.0903	0.0023
2	rs113096188	240302786	0.81	0.946104684087093	0.79	0.649136622646432	1.2456813436718	0.116764586706999	0.0225	0.0209	0.0212	0.0041	0.1542	0.0039	0.0046	0.0564	0.0011	0.1063	0.1185	0.0324	0.0084	0.1189	0.0209	0.005	0.0087	0.0014	0.0016	0.04	0.0222	0.0317	0.0783	0.0199	0.0903	0.0023
2	rs13405734	240305764	0.81	0.946104684087093	0.79	0.649136622646432	1.27691886242334	0.124708639575844	0.0226	0.0209	0.0211	0.0042	0.1544	0.004	0.0046	0.0563	0.0011	0.1067	0.1188	0.0323	0.0084	0.1182	0.0209	0.0046	0.0087	0.0014	0.0016	0.0399	0.0223	0.0318	0.0783	0.0199	0.0902	0.0023
2	rs35514273	240306704	0.81	0.946104684087093	0.79	0.649136622646432	1.27786434615327	0.125239297911218	0.0226	0.0209	0.0211	0.0042	0.1544	0.004	0.0046	0.0563	0.0011	0.1068	0.1189	0.0323	0.0084	0.1181	0.0209	0.0046	0.0087	0.0014	0.0016	0.0399	0.0224	0.0318	0.0783	0.0199	0.0902	0.0023
2	rs73106709	240307577	0.81	0.946104684087093	0.79	0.649136622646432	1.27370621994679	0.123914232541766	0.0226	0.0209	0.0211	0.0042	0.1545	0.004	0.0046	0.0563	0.0011	0.1069	0.1189	0.0322	0.0084	0.118	0.0209	0.0045	0.0087	0.0014	0.0016	0.0399	0.0224	0.0318	0.0783	0.0199	0.0902	0.0023
2	rs74003976	240308015	0.81	0.946104684087093	0.79	0.649136622646432	1.2777697857415	0.121629979884351	0.0226	0.0209	0.0211	0.0042	0.1545	0.004	0.0046	0.0563	0.0011	0.1069	0.119	0.0322	0.0083	0.118	0.0209	0.0045	0.0087	0.0014	0.0016	0.0399	0.0224	0.0318	0.0783	0.0199	0.0902	0.0023
2	rs78437556	240308382	0.81	0.946104684087093	0.78	0.709419594942363	1.27947228233148	0.120842998952587	0.0226	0.0209	0.0211	0.0042	0.1546	0.004	0.0046	0.0563	0.0011	0.107	0.119	0.0322	0.0083	0.118	0.0209	0.0045	0.0087	0.0014	0.0016	0.0399	0.0224	0.0318	0.0783	0.0199	0.0901	0.0022
2	rs11686355	240308471	0.81	0.946104684087093	0.78	0.709419594942363	1.28041848805339	0.121542442756729	0.0226	0.0209	0.0211	0.0042	0.1546	0.004	0.0046	0.0563	0.0011	0.107	0.119	0.0322	0.0083	0.1179	0.0209	0.0045	0.0087	0.0014	0.0016	0.0399	0.0224	0.0318	0.0783	0.0199	0.0901	0.0022
2	rs116344477	240311037	0.81	0.946104684087093	0.78	0.709419594942363	1.29150892088371	0.122331128548904	0.0226	0.0209	0.0211	0.0043	0.1547	0.004	0.0045	0.0562	0.0011	0.1071	0.119	0.0322	0.0084	0.1178	0.0209	0.0044	0.0087	0.0014	0.0017	0.0399	0.0225	0.0318	0.0781	0.0198	0.09	0.0023
2	rs4852063	240312742	0.81	0.946104684087093	0.78	0.709419594942363	1.31504145064048	0.124355335385714	0.0226	0.0209	0.0211	0.0043	0.1548	0.004	0.0045	0.0562	0.0011	0.1073	0.119	0.0321	0.0084	0.1177	0.0209	0.0043	0.0087	0.0015	0.0017	0.0398	0.0225	0.0318	0.0781	0.0198	0.0899	0.0023
2	rs111509021	240312842	0.81	0.946104684087093	0.78	0.709419594942363	1.31408558349599	0.124443626296515	0.0226	0.0209	0.0211	0.0043	0.1548	0.004	0.0045	0.0562	0.0011	0.1072	0.119	0.0321	0.0084	0.1177	0.0209	0.0043	0.0088	0.0015	0.0017	0.0398	0.0225	0.0318	0.0781	0.0198	0.0899	0.0023
2	rs73106721	240314655	0.81	0.946104684087093	0.78	0.709419594942363	1.30025518721839	0.122506652000453	0.0227	0.0209	0.0211	0.0044	0.155	0.004	0.0046	0.0561	0.0011	0.1073	0.119	0.0321	0.0084	0.1174	0.0209	0.0044	0.0088	0.0015	0.0017	0.0398	0.0225	0.0318	0.0781	0.0197	0.0898	0.0023
2	rs55767285	240316951	0.81	0.946104684087093	0.78	0.709419594942363	1.29521383242827	0.122331128548904	0.0227	0.0209	0.0211	0.0045	0.1551	0.0041	0.0046	0.0561	0.0011	0.1074	0.119	0.0321	0.0084	0.117	0.0209	0.0044	0.0088	0.0014	0.0017	0.0398	0.0226	0.0318	0.0782	0.0196	0.0898	0.0023
2	rs55900985	240317260	0.81	0.946104684087093	0.78	0.709419594942363	1.2976860184325	0.122418878471943	0.0227	0.0209	0.0211	0.0045	0.1551	0.0041	0.0046	0.0561	0.0011	0.1074	0.119	0.0321	0.0084	0.117	0.0209	0.0044	0.0088	0.0014	0.0017	0.0397	0.0226	0.0318	0.0782	0.0196	0.0898	0.0023
2	rs843462	240318755	0.81	0.946104684087093	0.78	0.709419594942363	1.29854219317555	0.120145074782239	0.0227	0.0209	0.0211	0.0045	0.1551	0.0041	0.0046	0.0561	0.0011	0.1074	0.119	0.0321	0.0084	0.1169	0.0209	0.0044	0.0088	0.0014	0.0017	0.0397	0.0226	0.0318	0.0783	0.0196	0.0898	0.0023
2	rs7608582	240319874	0.81	0.946104684087093	0.78	0.709419594942363	1.28278517120597	0.119883745808456	0.0227	0.0209	0.0211	0.0045	0.1551	0.0041	0.0046	0.0561	0.0011	0.1075	0.1191	0.0321	0.0084	0.1168	0.0208	0.0044	0.0088	0.0014	0.0017	0.0397	0.0226	0.0318	0.0783	0.0196	0.0898	0.0023
2	rs72993798	240321793	0.81	0.946104684087093	0.78	0.709419594942363	1.27635170062346	0.120755675245062	0.0227	0.0209	0.0211	0.0045	0.1551	0.0041	0.0045	0.0561	0.0011	0.1076	0.1192	0.0321	0.0084	0.1167	0.0208	0.0044	0.0088	0.0014	0.0017	0.0397	0.0226	0.0317	0.0783	0.0196	0.0898	0.0023
2	rs1709852	240323275	0.81	0.946104684087093	0.78	0.709419594942363	1.28183829763462	0.118753801228155	0.0227	0.0209	0.0211	0.0045	0.1551	0.0041	0.0045	0.0561	0.0011	0.1077	0.1192	0.0321	0.0084	0.1166	0.0208	0.0044	0.0088	0.0014	0.0017	0.0397	0.0226	0.0317	0.0783	0.0196	0.0898	0.0023
2	rs78119422	240326588	0.82	0.87875982057053	0.78	0.709419594942363	1.14751164248782	0.120668375289539	0.0223	0.0213	0.0213	0.005	0.154	0.0041	0.0045	0.0555	0.0011	0.1092	0.1225	0.0324	0.0081	0.1138	0.0206	0.0048	0.009	0.0013	0.0017	0.0397	0.0234	0.0311	0.0771	0.0201	0.0888	0.0023
2	rs843458	240327863	0.82	0.87875982057053	0.78	0.709419594942363	1.07365865307972	0.117368653990586	0.0221	0.0217	0.0214	0.0053	0.1536	0.0041	0.0045	0.0554	0.001	0.1103	0.1241	0.0325	0.008	0.1126	0.0205	0.0051	0.009	0.0013	0.0017	0.0397	0.0238	0.0307	0.0762	0.0204	0.0883	0.0023
2	rs72997698	240334224	0.82	0.87875982057053	0.78	0.709419594942363	1.13673891061024	0.0899101185383723	0.0214	0.0241	0.0215	0.0062	0.1538	0.0039	0.0041	0.055	0.001	0.114	0.1315	0.0329	0.0072	0.1094	0.02	0.0056	0.0091	0.0011	0.0015	0.0371	0.0251	0.028	0.0732	0.0217	0.0846	0.0023
2	rs6543532	240335887	0.82	0.87875982057053	0.78	0.709419594942363	1.16515952138616	0.0908466920878404	0.0214	0.0241	0.0215	0.0062	0.1538	0.0039	0.0041	0.055	0.001	0.114	0.1315	0.0329	0.0072	0.1094	0.02	0.0056	0.0091	0.0011	0.0015	0.0371	0.0251	0.028	0.0732	0.0218	0.0846	0.0023
2	rs75064010	240337748	0.82	0.87875982057053	0.78	0.709419594942363	1.17493831088395	0.0907684969522739	0.0213	0.0242	0.0215	0.0063	0.1537	0.0039	0.0041	0.055	0.001	0.1142	0.1316	0.0328	0.0072	0.1094	0.0199	0.0056	0.0091	0.0011	0.0014	0.0371	0.0252	0.028	0.0731	0.0218	0.0844	0.0023
2	rs11886799	240340046	0.82	0.87875982057053	0.78	0.709419594942363	1.26333361797144	0.096306275913502	0.0213	0.0242	0.0216	0.0064	0.1536	0.0039	0.0041	0.055	0.001	0.1146	0.1318	0.0327	0.0071	0.1093	0.0199	0.0056	0.0091	0.0011	0.0014	0.037	0.0253	0.0279	0.073	0.0219	0.0844	0.0023
2	rs12992998	240344218	0.82	0.87875982057053	0.78	0.709419594942363	1.23875934082634	0.0903779228433499	0.0213	0.0242	0.0216	0.0064	0.1536	0.0039	0.0041	0.055	0.001	0.1147	0.1318	0.0326	0.0071	0.1093	0.0199	0.0056	0.0091	0.0011	0.0014	0.037	0.0253	0.0278	0.073	0.022	0.0844	0.0023
2	rs114729611	240349547	0.82	0.87875982057053	0.78	0.709419594942363	1.24521317283186	0.0755341510079107	0.0215	0.0243	0.0216	0.0067	0.1532	0.004	0.0041	0.0551	9e-04	0.1165	0.132	0.0323	0.0069	0.1093	0.0199	0.0056	0.009	0.0011	0.0012	0.0365	0.0254	0.0273	0.0725	0.0223	0.0845	0.0021
2	rs1564976	240355738	0.82	0.87875982057053	0.78	0.709419594942363	1.28543783711806	0.0887448420242595	0.0215	0.0243	0.0216	0.0067	0.1531	0.004	0.0041	0.0551	9e-04	0.1166	0.132	0.0322	0.0069	0.1094	0.0199	0.0056	0.009	0.0011	0.0012	0.0365	0.0255	0.0272	0.0724	0.0223	0.0846	0.0021
2	rs73001534	240357382	0.82	0.87875982057053	0.78	0.709419594942363	1.2817436249643	0.0879713630836043	0.0215	0.0243	0.0216	0.0067	0.1531	0.004	0.0041	0.0551	9e-04	0.1166	0.132	0.0322	0.0069	0.1094	0.0199	0.0056	0.009	0.0011	0.0012	0.0364	0.0255	0.0272	0.0724	0.0223	0.0846	0.0021
2	rs729371	240358464	0.82	0.87875982057053	0.78	0.709419594942363	1.27786434615327	0.0902998883975837	0.0215	0.0243	0.0216	0.0067	0.1532	0.004	0.0041	0.0551	9e-04	0.1165	0.1321	0.0321	0.0069	0.1094	0.0199	0.0056	0.009	0.0011	0.0012	0.0364	0.0254	0.0272	0.0724	0.0223	0.0846	0.0021
2	rs13010199	240367120	0.82	0.87875982057053	0.78	0.709419594942363	0.464779144975313	0.0682108564258629	0.0216	0.0249	0.0213	0.0064	0.1533	0.004	0.0052	0.0563	8e-04	0.1183	0.1331	0.0318	0.0057	0.1109	0.0197	0.0056	0.0079	0.001	0.001	0.0351	0.0256	0.026	0.0713	0.0226	0.0844	0.0018
2	rs75140112	240376505	0.81	0.946104684087093	0.78	0.709419594942363	0.428261551124858	0.0691180516422347	0.0215	0.025	0.0213	0.0064	0.1533	0.004	0.0053	0.0565	7e-04	0.1184	0.1331	0.0318	0.0056	0.1111	0.0197	0.0056	0.0078	0.001	9e-04	0.0349	0.0256	0.026	0.0713	0.0226	0.0844	0.0017
2	rs35416677	240377003	0.81	0.946104684087093	0.78	0.709419594942363	0.425343263205192	0.0675164185192702	0.0215	0.025	0.0213	0.0064	0.1533	0.004	0.0053	0.0565	7e-04	0.1184	0.1331	0.0318	0.0056	0.1111	0.0197	0.0056	0.0078	0.001	9e-04	0.0349	0.0256	0.026	0.0713	0.0226	0.0843	0.0017
2	rs62180913	240381193	0.81	0.946104684087093	0.78	0.709419594942363	0.426567737575362	0.0757520520348393	0.0215	0.025	0.0214	0.0065	0.1534	0.004	0.0054	0.0566	7e-04	0.1185	0.133	0.0318	0.0055	0.1112	0.0197	0.0057	0.0077	0.001	9e-04	0.0349	0.0257	0.0259	0.0712	0.0226	0.0841	0.0017
2	rs115437473	240387328	0.81	0.946104684087093	0.78	0.709419594942363	0.376163940133853	0.0699598861930661	0.0215	0.0251	0.0218	0.0064	0.153	0.0041	0.0054	0.0565	7e-04	0.1188	0.1332	0.0318	0.0054	0.1115	0.0197	0.0057	0.0075	0.001	9e-04	0.0344	0.0257	0.0259	0.0713	0.0226	0.0841	0.0017
2	rs873195	240388430	0.81	0.946104684087093	0.78	0.709419594942363	0.380063232396679	0.0715852094895178	0.0215	0.0251	0.0218	0.0064	0.1529	0.0041	0.0055	0.0565	7e-04	0.1188	0.1332	0.0318	0.0054	0.1116	0.0197	0.0057	0.0075	0.001	9e-04	0.0344	0.0257	0.0259	0.0713	0.0226	0.084	0.0016
2	rs73003332	240394663	0.81	0.946104684087093	0.78	0.709419594942363	0.349074745493067	0.0764802456905709	0.0214	0.0252	0.0218	0.0064	0.1526	0.004	0.0055	0.0564	7e-04	0.119	0.1333	0.0318	0.0052	0.1117	0.0198	0.0056	0.0075	0.001	9e-04	0.0343	0.0258	0.0259	0.0712	0.0227	0.084	0.0016
2	rs6710481	240394854	0.81	0.946104684087093	0.78	0.709419594942363	0.339652358261443	0.0767723215417254	0.0214	0.0253	0.0219	0.0064	0.1526	0.004	0.0055	0.0564	7e-04	0.119	0.1333	0.0318	0.0052	0.1117	0.0198	0.0056	0.0075	0.001	9e-04	0.0343	0.0259	0.0259	0.0713	0.0227	0.084	0.0016
2	rs55774643	240407070	0.82	0.87875982057053	0.78	0.709419594942363	0.25104751046641	0.0771380565678029	0.0215	0.0258	0.0218	0.0066	0.1521	0.0039	0.0058	0.0562	6e-04	0.1192	0.1333	0.032	0.0045	0.113	0.0204	0.0058	0.0077	0.001	8e-04	0.0345	0.0259	0.026	0.0702	0.0227	0.0834	0.0011
2	rs62180920	240410703	0.82	0.87875982057053	0.78	0.709419594942363	0.274023473922067	0.0840689375782161	0.0215	0.0258	0.0218	0.0066	0.152	0.0039	0.0058	0.0561	6e-04	0.1192	0.1333	0.032	0.0045	0.1131	0.0204	0.0058	0.0077	0.001	8e-04	0.0345	0.0259	0.0261	0.0701	0.0227	0.0834	0.0011
2	rs6750693	240417271	0.82	0.87875982057053	0.78	0.709419594942363	0.341943282665469	0.101972173918207	0.0215	0.0257	0.0221	0.0067	0.1511	0.0038	0.006	0.0555	6e-04	0.1204	0.1333	0.0323	0.0043	0.113	0.0203	0.0058	0.0079	0.001	7e-04	0.0344	0.0259	0.0262	0.07	0.0229	0.0835	0.001
2	rs73005364	240417764	0.82	0.87875982057053	0.79	0.649136622646432	0.335920809404927	0.105349091599781	0.0215	0.0257	0.0222	0.0068	0.151	0.0038	0.0061	0.0555	6e-04	0.1205	0.1333	0.0322	0.0042	0.113	0.0203	0.0058	0.0079	0.001	7e-04	0.0344	0.0259	0.0262	0.0698	0.0229	0.0834	0.001
2	rs6743931	240418660	0.82	0.87875982057053	0.79	0.649136622646432	0.329493338060286	0.0959863518267054	0.0215	0.0256	0.0224	0.0067	0.151	0.0038	0.0061	0.0556	5e-04	0.1207	0.1333	0.0321	0.0042	0.113	0.0203	0.0058	0.0078	0.001	7e-04	0.0343	0.0259	0.0263	0.0697	0.023	0.0832	9e-04
2	rs73005381	240422305	0.82	0.87875982057053	0.79	0.649136622646432	0.29557013782868	0.0978316186615012	0.0215	0.0256	0.0226	0.0067	0.1512	0.0038	0.0061	0.0558	5e-04	0.1209	0.1333	0.032	0.0041	0.113	0.0204	0.0058	0.0078	0.0011	6e-04	0.0342	0.0257	0.0265	0.0695	0.0231	0.083	9e-04
2	rs2708192	240422314	0.82	0.87875982057053	0.79	0.649136622646432	0.299351408123875	0.0971882224860219	0.0215	0.0256	0.0226	0.0067	0.1512	0.0038	0.0061	0.0558	5e-04	0.121	0.1333	0.032	0.0041	0.113	0.0204	0.0058	0.0078	0.0011	6e-04	0.0342	0.0257	0.0265	0.0695	0.0231	0.0829	9e-04
2	rs12613584	240425697	0.82	0.87875982057053	0.79	0.649136622646432	0.275975760409226	0.0888223385193524	0.0216	0.0256	0.023	0.0066	0.1516	0.0036	0.0062	0.0559	5e-04	0.1211	0.1331	0.0318	0.004	0.113	0.0204	0.0057	0.0077	0.0012	6e-04	0.034	0.0255	0.0267	0.0693	0.0232	0.0827	9e-04
2	rs2630755	240426236	0.82	0.87875982057053	0.79	0.649136622646432	0.283150768662293	0.115817726184266	0.0216	0.0255	0.0231	0.0066	0.1517	0.0036	0.0062	0.056	5e-04	0.1212	0.133	0.0317	0.004	0.1129	0.0204	0.0057	0.0077	0.0012	6e-04	0.034	0.0254	0.0268	0.0692	0.0233	0.0827	9e-04
2	rs2630754	240426607	0.82	0.87875982057053	0.79	0.649136622646432	0.278122546396688	0.116506062240943	0.0216	0.0256	0.0232	0.0065	0.1518	0.0036	0.0062	0.056	5e-04	0.1212	0.1331	0.0317	0.004	0.1129	0.0203	0.0057	0.0077	0.0013	6e-04	0.0339	0.0254	0.0268	0.0692	0.0233	0.0826	9e-04
2	rs13394964	240427950	0.82	0.87875982057053	0.79	0.649136622646432	0.263873946232178	0.101808540055431	0.0216	0.0255	0.0234	0.0065	0.1521	0.0035	0.0063	0.0561	5e-04	0.1211	0.1332	0.0315	0.0038	0.1133	0.0204	0.0057	0.0078	0.0013	5e-04	0.0336	0.0254	0.0269	0.0691	0.0234	0.0821	8e-04
2	rs11678410	240428294	0.82	0.87875982057053	0.79	0.649136622646432	0.267707266102339	0.112399357610283	0.0215	0.0255	0.0234	0.0064	0.1521	0.0035	0.0063	0.0562	5e-04	0.1211	0.1333	0.0315	0.0038	0.1134	0.0204	0.0057	0.0078	0.0013	5e-04	0.0335	0.0254	0.0269	0.0691	0.0234	0.0819	8e-04
2	rs74002813	240430761	0.82	0.87875982057053	0.79	0.649136622646432	0.265604354529127	0.0978316186615012	0.0213	0.0256	0.024	0.0063	0.1518	0.0036	0.0065	0.0561	5e-04	0.1209	0.1331	0.0314	0.0038	0.1134	0.0211	0.0057	0.0079	0.0014	4e-04	0.0333	0.0255	0.0273	0.0689	0.0235	0.0814	8e-04
2	rs75060466	240432177	0.82	0.87875982057053	0.79	0.649136622646432	0.266426162820565	0.107930529708158	0.0212	0.0256	0.0242	0.0063	0.1516	0.0036	0.0065	0.056	5e-04	0.1208	0.1331	0.0314	0.0038	0.1133	0.0213	0.0057	0.0079	0.0014	4e-04	0.0332	0.0255	0.0275	0.0689	0.0235	0.0812	8e-04
2	rs73108669	240433714	0.82	0.87875982057053	0.79	0.649136622646432	0.258854493725841	0.109188234883191	0.0209	0.0256	0.0245	0.0062	0.1517	0.0036	0.0066	0.0559	5e-04	0.1206	0.1327	0.0313	0.0038	0.1137	0.0216	0.0057	0.008	0.0014	4e-04	0.0331	0.0256	0.0277	0.0688	0.0234	0.081	9e-04
2	rs57224083	240434673	0.82	0.87875982057053	0.79	0.649136622646432	0.260657264523848	0.108936246111632	0.0208	0.0257	0.0247	0.0062	0.1518	0.0036	0.0067	0.0559	5e-04	0.1204	0.1325	0.0313	0.0038	0.114	0.0216	0.0057	0.008	0.0014	4e-04	0.0331	0.0256	0.0278	0.0687	0.0234	0.0809	9e-04
2	rs12479352	240435943	0.82	0.87875982057053	0.79	0.649136622646432	0.260296165624516	0.101726761465826	0.0207	0.0258	0.0248	0.0062	0.1515	0.0036	0.0067	0.0559	5e-04	0.1202	0.1324	0.0313	0.0038	0.1145	0.0217	0.0057	0.008	0.0014	4e-04	0.0331	0.0256	0.028	0.0686	0.0234	0.0806	9e-04
2	rs1531967	240436602	0.82	0.87875982057053	0.79	0.649136622646432	0.227866266667275	0.0907684969522739	0.0206	0.0258	0.025	0.0062	0.1514	0.0036	0.0067	0.0559	5e-04	0.1201	0.1323	0.0312	0.0038	0.1144	0.0217	0.0057	0.008	0.0015	5e-04	0.0331	0.0255	0.0281	0.0686	0.0234	0.0805	9e-04
2	rs78008036	240437235	0.82	0.87875982057053	0.79	0.649136622646432	0.213169302885806	0.075679389756665	0.0206	0.0258	0.0252	0.0062	0.1512	0.0036	0.0068	0.056	5e-04	0.12	0.1323	0.0312	0.0037	0.1144	0.0218	0.0057	0.0081	0.0016	5e-04	0.033	0.0255	0.0281	0.0686	0.0234	0.0801	9e-04
2	rs114271256	240438370	0.82	0.87875982057053	0.79	0.649136622646432	0.19072757254373	0.0732976358894361	0.0207	0.0258	0.0252	0.0062	0.151	0.0036	0.0069	0.0561	6e-04	0.1201	0.1322	0.0311	0.0036	0.1146	0.0219	0.0058	0.0081	0.0016	5e-04	0.0328	0.0256	0.0283	0.0685	0.0234	0.08	9e-04
2	rs11676617	240440108	0.82	0.87875982057053	0.8	0.592267592767429	0.164571908318922	0.0857436209346151	0.0207	0.0259	0.0252	0.0062	0.1509	0.0037	0.007	0.0563	6e-04	0.1201	0.1321	0.031	0.0034	0.1148	0.022	0.0058	0.0083	0.0016	6e-04	0.0325	0.0256	0.0285	0.0683	0.0234	0.0798	9e-04
2	rs35892995	240446604	0.83	0.81451029553121	0.8	0.592267592767429	0.150357636754725	0.0895210201122447	0.0208	0.0257	0.0253	0.0062	0.1505	0.0039	0.0072	0.0566	7e-04	0.12	0.1317	0.0308	0.0033	0.1148	0.0219	0.0058	0.0085	0.0016	6e-04	0.0325	0.0255	0.0286	0.0684	0.0234	0.0797	0.001
2	rs73110508	240451838	0.83	0.81451029553121	0.81	0.53874877155386	0.142843966022561	0.0926525454167804	0.0208	0.0257	0.0253	0.0063	0.1504	0.0039	0.0073	0.0567	7e-04	0.12	0.1314	0.0308	0.0033	0.1149	0.0219	0.0058	0.0085	0.0017	6e-04	0.0325	0.0255	0.0286	0.0684	0.0234	0.0798	0.001
2	rs7583675	240453622	0.83	0.81451029553121	0.81	0.53874877155386	0.129859056777778	0.0955870358356345	0.0208	0.0254	0.0254	0.0063	0.15	0.004	0.0075	0.0569	7e-04	0.12	0.131	0.0306	0.0032	0.1149	0.0219	0.0059	0.0086	0.0017	7e-04	0.0325	0.0254	0.0287	0.0684	0.0235	0.0801	0.001
2	rs11681943	240453988	0.83	0.81451029553121	0.81	0.53874877155386	0.128141812122456	0.094949494324367	0.0208	0.0253	0.0254	0.0063	0.15	0.004	0.0075	0.0569	7e-04	0.1199	0.1309	0.0306	0.0032	0.1149	0.0219	0.0059	0.0086	0.0017	7e-04	0.0325	0.0254	0.0288	0.0684	0.0235	0.0801	0.001
2	rs2952667	240455236	0.83	0.81451029553121	0.81	0.53874877155386	0.123395321098736	0.0938378485077095	0.0209	0.0252	0.0256	0.0064	0.1494	0.0041	0.0078	0.0573	9e-04	0.1195	0.1302	0.0305	0.0031	0.1146	0.0218	0.0059	0.0088	0.0018	8e-04	0.0324	0.0252	0.0288	0.0685	0.0237	0.0807	0.0011
2	rs113564893	240455325	0.83	0.81451029553121	0.82	0.488512084344485	0.126557483792601	0.0926525454167804	0.0209	0.0252	0.0256	0.0064	0.1496	0.0041	0.0078	0.0573	9e-04	0.1195	0.1301	0.0304	0.0031	0.1145	0.0218	0.0059	0.0088	0.0018	8e-04	0.0324	0.0251	0.0288	0.0683	0.0237	0.0807	0.0012
2	rs58729508	240455360	0.83	0.81451029553121	0.82	0.488512084344485	0.12913431991616	0.0942342717704379	0.0208	0.0252	0.0256	0.0064	0.1496	0.0041	0.0079	0.0573	9e-04	0.1195	0.13	0.0304	0.0031	0.1144	0.0218	0.0059	0.0088	0.0018	8e-04	0.0324	0.0251	0.0288	0.0682	0.0237	0.0808	0.0012
2	rs7580847	240455704	0.83	0.81451029553121	0.84	0.397589870063919	0.128923400481594	0.113250292166019	0.0208	0.0251	0.0258	0.0064	0.1494	0.0042	0.0079	0.0571	9e-04	0.1195	0.1295	0.0305	0.0032	0.114	0.0219	0.0059	0.0089	0.0019	8e-04	0.0324	0.0251	0.0289	0.068	0.0238	0.081	0.0013
2	rs56066618	240457737	0.83	0.81451029553121	0.84	0.397589870063919	0.145387804750238	0.193963484388517	0.021	0.0255	0.0265	0.0066	0.1489	0.0046	0.0083	0.057	0.0011	0.1195	0.1275	0.0307	0.0033	0.1126	0.0221	0.0063	0.0092	0.002	0.001	0.0326	0.025	0.0295	0.0671	0.024	0.0809	0.0017
2	rs731153	240458353	0.83	0.81451029553121	0.84	0.397589870063919	0.152246917361418	0.210109919967117	0.021	0.0254	0.0266	0.0066	0.1489	0.0047	0.0084	0.057	0.0011	0.1195	0.1274	0.0306	0.0033	0.1124	0.0221	0.0064	0.0092	0.002	0.001	0.0327	0.025	0.0295	0.0669	0.0241	0.0808	0.0017
2	rs73110527	240463844	0.84	0.753316385445839	0.84	0.397589870063919	0.186731292640447	0.375943519655592	0.0208	0.0258	0.0273	0.0066	0.1478	0.0051	0.0089	0.0576	0.0014	0.1193	0.125	0.0307	0.0035	0.1135	0.0219	0.0066	0.0092	0.0022	0.0012	0.032	0.0255	0.0305	0.0647	0.024	0.0807	0.0022
2	rs34518548	240463909	0.84	0.753316385445839	0.84	0.397589870063919	0.186881215098318	0.369231276629505	0.0208	0.0258	0.0273	0.0066	0.1478	0.0051	0.0089	0.0576	0.0014	0.1193	0.125	0.0307	0.0035	0.1135	0.0219	0.0066	0.0092	0.0022	0.0012	0.032	0.0255	0.0306	0.0647	0.024	0.0807	0.0022
2	rs112851842	240465824	0.84	0.753316385445839	0.84	0.397589870063919	0.201673570270599	0.375435750307716	0.0207	0.0259	0.0273	0.0066	0.1476	0.0051	0.0091	0.0577	0.0014	0.1193	0.1248	0.0308	0.0035	0.1137	0.0219	0.0066	0.0092	0.0022	0.0013	0.032	0.0255	0.0306	0.0644	0.024	0.0806	0.0022
2	rs7571643	240467554	0.84	0.753316385445839	0.84	0.397589870063919	0.215804404397861	0.392806746455667	0.0206	0.0259	0.0274	0.0066	0.1474	0.0051	0.0092	0.0578	0.0015	0.1194	0.1246	0.0309	0.0035	0.1138	0.0219	0.0066	0.0092	0.0022	0.0013	0.032	0.0255	0.0307	0.0643	0.024	0.0807	0.0022
2	rs62183061	240468521	0.84	0.753316385445839	0.84	0.397589870063919	0.223694230607785	0.447380437998086	0.0206	0.0259	0.0273	0.0066	0.1472	0.0052	0.0093	0.0578	0.0015	0.1193	0.1245	0.031	0.0035	0.1138	0.0219	0.0067	0.0092	0.0023	0.0013	0.0319	0.0255	0.0307	0.0641	0.024	0.0806	0.0022
2	rs73093121	240470519	0.84	0.753316385445839	0.84	0.397589870063919	0.26414676064498	0.531986446571014	0.0205	0.0259	0.0274	0.0067	0.1471	0.0052	0.0095	0.0577	0.0015	0.1194	0.1243	0.0311	0.0035	0.1138	0.0216	0.0067	0.0093	0.0024	0.0013	0.032	0.0255	0.0309	0.0637	0.0241	0.0804	0.0022
2	rs1684268	240472056	0.84	0.753316385445839	0.84	0.397589870063919	0.289468177430216	0.541333086962644	0.0204	0.0259	0.0275	0.0067	0.1464	0.0053	0.0097	0.0576	0.0015	0.1196	0.1245	0.0312	0.0035	0.1135	0.0213	0.0068	0.0095	0.0026	0.0014	0.032	0.0257	0.031	0.0633	0.0242	0.0802	0.0022
2	rs76214138	240472170	0.84	0.753316385445839	0.84	0.397589870063919	0.29523204276996	0.615338696786269	0.0204	0.0259	0.0275	0.0067	0.1464	0.0053	0.0097	0.0576	0.0015	0.1196	0.1245	0.0312	0.0035	0.1135	0.0213	0.0068	0.0095	0.0026	0.0014	0.032	0.0257	0.0311	0.0633	0.0242	0.0802	0.0022
2	rs115009479	240472710	0.84	0.753316385445839	0.84	0.397589870063919	0.316381929845692	0.640112781056608	0.0204	0.026	0.0277	0.0068	0.1462	0.0054	0.0098	0.0575	0.0015	0.1196	0.1244	0.0313	0.0036	0.1133	0.0212	0.0068	0.0096	0.0027	0.0014	0.032	0.0257	0.0311	0.0632	0.0242	0.0801	0.0023
2	rs76409099	240473268	0.84	0.753316385445839	0.84	0.397589870063919	0.337939407428671	0.663497137935561	0.0203	0.026	0.0277	0.0068	0.146	0.0054	0.0099	0.0578	0.0015	0.1196	0.1244	0.0313	0.0035	0.1132	0.021	0.0069	0.0097	0.0027	0.0014	0.0321	0.0257	0.0313	0.0629	0.0243	0.0801	0.0023
2	rs10177901	240473961	0.84	0.753316385445839	0.84	0.397589870063919	0.350763792055362	0.71083131663907	0.0202	0.0261	0.0278	0.0068	0.1458	0.0055	0.0099	0.0577	0.0015	0.1197	0.1243	0.0314	0.0035	0.1131	0.0209	0.0069	0.0098	0.0027	0.0014	0.0321	0.0258	0.0314	0.0627	0.0243	0.08	0.0023
2	rs11679555	240477631	0.85	0.695135765909148	0.84	0.397589870063919	0.662322038290999	0.945036342842474	0.019	0.0277	0.0298	0.0072	0.1406	0.0065	0.0105	0.0561	0.0018	0.121	0.1202	0.0318	0.0038	0.1149	0.0201	0.0075	0.01	0.0043	0.0018	0.032	0.0257	0.0321	0.0632	0.0245	0.0786	0.003
2	rs62183086	240480316	0.86	0.639923359357885	0.84	0.397589870063919	1.14261821164441	1.00298412963789	0.0186	0.0291	0.03	0.0068	0.1398	0.0069	0.0105	0.0549	0.002	0.1202	0.1183	0.0312	0.004	0.1179	0.0194	0.0075	0.01	0.0053	0.0019	0.031	0.0252	0.0335	0.0636	0.0238	0.0787	0.0035
2	rs10190224	240481562	0.86	0.639923359357885	0.84	0.397589870063919	1.51359665591791	1.15604813360679	0.0185	0.0296	0.0301	0.0065	0.1399	0.0072	0.0105	0.0543	0.0021	0.1199	0.1173	0.031	0.004	0.1192	0.0191	0.0075	0.0098	0.0058	0.002	0.0305	0.025	0.0343	0.0637	0.0233	0.0786	0.0037
2	rs6729166	240482014	0.86	0.639923359357885	0.85	0.356744695657816	1.66165423595406	1.20042468884655	0.0185	0.0298	0.0302	0.0064	0.1399	0.0073	0.0105	0.0541	0.0022	0.12	0.1169	0.031	0.004	0.1199	0.019	0.0075	0.01	0.0058	0.002	0.0304	0.025	0.0347	0.0638	0.0238	0.0774	0.0038
2	rs9636384	240484543	0.86	0.639923359357885	0.85	0.356744695657816	1.85833424743036	1.35062047709933	0.0189	0.03	0.0301	0.006	0.1403	0.0073	0.0103	0.0536	0.0024	0.1208	0.1175	0.0309	0.0039	0.1207	0.0182	0.0072	0.0098	0.0058	0.0021	0.0301	0.025	0.0354	0.0639	0.0231	0.0765	0.0039
2	rs74002885	240486553	0.86	0.639923359357885	0.85	0.356744695657816	1.94676039409415	1.29608036497685	0.019	0.03	0.0301	0.006	0.1403	0.0073	0.0103	0.0536	0.0024	0.121	0.1176	0.0309	0.0039	0.1209	0.018	0.0072	0.0098	0.0058	0.002	0.0302	0.025	0.0356	0.0638	0.0231	0.0765	0.0039
2	rs6734896	240486774	0.86	0.639923359357885	0.85	0.356744695657816	1.96516394130285	1.27129535571056	0.019	0.03	0.0301	0.006	0.1403	0.0073	0.0103	0.0536	0.0024	0.121	0.1176	0.0309	0.0039	0.1209	0.018	0.0072	0.0098	0.0058	0.002	0.0302	0.025	0.0356	0.0638	0.0231	0.0765	0.0039
2	rs58776903	240488475	0.86	0.639923359357885	0.85	0.356744695657816	1.96185361967834	1.2111920155293	0.019	0.03	0.0301	0.0059	0.1403	0.0073	0.0102	0.0536	0.0024	0.121	0.1176	0.0309	0.0039	0.121	0.018	0.0072	0.0098	0.0058	0.002	0.0302	0.025	0.0356	0.0638	0.0231	0.0765	0.0039
2	rs72992538	240489040	0.86	0.639923359357885	0.85	0.356744695657816	1.96604701076353	1.20274236753059	0.019	0.03	0.0301	0.0059	0.1403	0.0073	0.0102	0.0536	0.0024	0.121	0.1176	0.0308	0.0039	0.121	0.018	0.0072	0.0098	0.0058	0.002	0.0302	0.025	0.0356	0.0638	0.0231	0.0765	0.0039
2	rs28727492	240489587	0.86	0.639923359357885	0.85	0.356744695657816	1.92172912650432	1.19380712310948	0.019	0.03	0.0301	0.0059	0.1403	0.0073	0.0102	0.0537	0.0024	0.1211	0.1176	0.0308	0.0039	0.121	0.0178	0.0071	0.0097	0.0058	0.002	0.0303	0.025	0.0356	0.0638	0.0231	0.0765	0.0038
2	rs2411923	240491167	0.85	0.695135765909148	0.85	0.356744695657816	1.89604443744543	1.02769926429431	0.0189	0.0301	0.0303	0.0057	0.1402	0.0072	0.0101	0.0528	0.0025	0.1221	0.1179	0.0304	0.0039	0.1216	0.0176	0.007	0.0095	0.0059	0.002	0.0309	0.0252	0.0359	0.0643	0.0227	0.0758	0.0036
2	rs1882675	240491470	0.85	0.695135765909148	0.85	0.356744695657816	1.87840693762528	0.972970989012816	0.0187	0.0301	0.0301	0.0056	0.1403	0.0072	0.0097	0.0528	0.0025	0.1225	0.1182	0.0302	0.0039	0.122	0.0173	0.0068	0.0093	0.0063	0.002	0.031	0.0251	0.0359	0.0649	0.0227	0.0757	0.0036
2	rs1882676	240491666	0.85	0.695135765909148	0.85	0.356744695657816	1.91658281180809	0.95200497423001	0.0185	0.0301	0.0301	0.0056	0.1402	0.0071	0.0095	0.0525	0.0025	0.1225	0.1185	0.0301	0.0039	0.1222	0.0172	0.0068	0.0093	0.0065	0.002	0.0315	0.025	0.0361	0.0652	0.0227	0.0752	0.0035
2	rs72992544	240492041	0.85	0.695135765909148	0.85	0.356744695657816	1.67187335263318	0.803157219653106	0.0187	0.0301	0.0298	0.0052	0.1398	0.0068	0.009	0.0523	0.0024	0.1232	0.1191	0.0301	0.0036	0.1235	0.017	0.0063	0.0089	0.0066	0.0018	0.0321	0.0249	0.0363	0.0657	0.0223	0.0755	0.0032
2	rs115508101	240492121	0.85	0.695135765909148	0.85	0.356744695657816	1.63144094155227	0.773730756444771	0.0188	0.0301	0.0298	0.0052	0.1398	0.0068	0.0089	0.0522	0.0024	0.1233	0.1194	0.03	0.0035	0.1238	0.0169	0.0063	0.0088	0.0066	0.0018	0.0323	0.0249	0.0363	0.0658	0.0222	0.0754	0.0032
2	rs13000025	240493264	0.85	0.695135765909148	0.85	0.356744695657816	1.15559469398039	0.545251073486137	0.0191	0.0301	0.0298	0.0047	0.1397	0.0063	0.0081	0.0519	0.0022	0.1245	0.1208	0.0296	0.003	0.1261	0.0166	0.0056	0.0083	0.0059	0.0015	0.0333	0.0245	0.0366	0.0662	0.0214	0.076	0.0027
2	rs78348768	240497407	0.85	0.695135765909148	0.85	0.356744695657816	1.14506389723102	0.466929005878703	0.0191	0.0299	0.0301	0.0045	0.1398	0.0062	0.0079	0.052	0.0021	0.1248	0.1211	0.0297	0.0028	0.1271	0.0164	0.0054	0.0081	0.0057	0.0013	0.0334	0.024	0.0366	0.0662	0.0213	0.0766	0.0026
2	rs74871597	240498997	0.85	0.695135765909148	0.85	0.356744695657816	1.21446434223604	0.446049593859818	0.0191	0.0299	0.0301	0.0044	0.1398	0.0062	0.0078	0.052	0.0021	0.1249	0.1212	0.0297	0.0028	0.1274	0.0165	0.0053	0.008	0.0057	0.0013	0.0335	0.024	0.0365	0.0662	0.0213	0.0767	0.0025
2	rs3935797	240499071	0.85	0.695135765909148	0.85	0.356744695657816	1.22291387559355	0.445251592271418	0.0191	0.0299	0.0301	0.0044	0.1398	0.0062	0.0078	0.052	0.0021	0.1249	0.1212	0.0297	0.0028	0.1274	0.0165	0.0053	0.008	0.0057	0.0013	0.0335	0.024	0.0365	0.0662	0.0213	0.0767	0.0025
2	rs35846411	240500170	0.85	0.695135765909148	0.85	0.356744695657816	1.31944183234721	0.435440935232717	0.0191	0.0299	0.0301	0.0044	0.1398	0.0062	0.0078	0.052	0.0021	0.1249	0.1212	0.0297	0.0028	0.1276	0.0165	0.0053	0.008	0.0056	0.0013	0.0335	0.0239	0.0364	0.0663	0.0213	0.0768	0.0025
2	rs10187580	240500173	0.85	0.695135765909148	0.85	0.356744695657816	1.31791063291096	0.43504443791788	0.0191	0.0299	0.0301	0.0044	0.1398	0.0062	0.0078	0.052	0.0021	0.1249	0.1212	0.0297	0.0028	0.1276	0.0165	0.0053	0.008	0.0056	0.0013	0.0335	0.0239	0.0364	0.0663	0.0212	0.0768	0.0025
2	rs72992558	240500221	0.85	0.695135765909148	0.85	0.356744695657816	1.31590195639977	0.434251733237424	0.0191	0.0299	0.0302	0.0044	0.1398	0.0061	0.0078	0.052	0.0021	0.1249	0.1212	0.0297	0.0027	0.1276	0.0165	0.0053	0.008	0.0056	0.0013	0.0335	0.0239	0.0364	0.0663	0.0213	0.0768	0.0025
2	rs59626274	240500249	0.85	0.695135765909148	0.85	0.356744695657816	1.31551948304636	0.434119653407269	0.0191	0.0299	0.0302	0.0044	0.1398	0.0061	0.0078	0.052	0.0021	0.1249	0.1212	0.0297	0.0027	0.1276	0.0165	0.0053	0.008	0.0056	0.0013	0.0335	0.0239	0.0364	0.0663	0.0213	0.0768	0.0025
2	rs79203560	240500286	0.85	0.695135765909148	0.85	0.356744695657816	1.30816509552443	0.435176592956744	0.0191	0.0299	0.0302	0.0044	0.1398	0.0061	0.0077	0.052	0.0021	0.125	0.1212	0.0297	0.0027	0.1276	0.0165	0.0053	0.008	0.0056	0.0013	0.0335	0.0239	0.0364	0.0663	0.0213	0.0768	0.0025
2	rs6543554	240500413	0.85	0.695135765909148	0.85	0.356744695657816	1.29397841269631	0.434119653407269	0.0191	0.0299	0.0302	0.0044	0.1399	0.0061	0.0077	0.052	0.0021	0.125	0.1213	0.0297	0.0027	0.1276	0.0165	0.0053	0.008	0.0056	0.0013	0.0335	0.0239	0.0364	0.0663	0.0212	0.0768	0.0025
2	rs10180205	240500437	0.85	0.695135765909148	0.85	0.356744695657816	1.29416844804186	0.433855526013358	0.0191	0.0299	0.0302	0.0044	0.1399	0.0061	0.0077	0.052	0.0021	0.1249	0.1213	0.0297	0.0027	0.1276	0.0165	0.0053	0.008	0.0056	0.0013	0.0335	0.0239	0.0364	0.0663	0.0212	0.0768	0.0025
2	rs115567488	240500560	0.85	0.695135765909148	0.85	0.356744695657816	1.27663526948035	0.432139747977925	0.0191	0.0299	0.0302	0.0044	0.14	0.0061	0.0077	0.052	0.0021	0.1249	0.1212	0.0297	0.0027	0.1276	0.0165	0.0053	0.008	0.0056	0.0013	0.0335	0.0239	0.0364	0.0663	0.0212	0.0768	0.0025
2	rs6543557	240504109	0.85	0.695135765909148	0.85	0.356744695657816	1.22198424620794	0.414170130760809	0.0191	0.0298	0.0301	0.0044	0.1401	0.006	0.0076	0.052	0.0021	0.125	0.1212	0.0297	0.0027	0.1279	0.0167	0.0052	0.0081	0.0055	0.0013	0.0336	0.0239	0.0364	0.0663	0.0212	0.0768	0.0025
2	rs13021357	240504931	0.85	0.695135765909148	0.85	0.356744695657816	1.17951879806147	0.415996947968664	0.019	0.0299	0.0301	0.0044	0.1401	0.006	0.0076	0.052	0.0021	0.125	0.1212	0.0298	0.0027	0.128	0.0167	0.0053	0.0081	0.0054	0.0013	0.0336	0.0239	0.0363	0.0662	0.0211	0.0769	0.0025
2	rs2008714	240507331	0.85	0.695135765909148	0.85	0.356744695657816	1.13538384891887	0.412085019590346	0.019	0.0298	0.03	0.0044	0.1401	0.0059	0.0076	0.0519	0.002	0.125	0.1212	0.0298	0.0027	0.1282	0.0169	0.0053	0.0081	0.0054	0.0013	0.0337	0.0239	0.0363	0.0661	0.0211	0.0769	0.0025
2	rs79259920	240508334	0.84	0.753316385445839	0.85	0.356744695657816	1.07259890541334	0.410132833733277	0.0191	0.0298	0.03	0.0044	0.1401	0.0059	0.0076	0.0518	0.002	0.1249	0.1213	0.0297	0.0027	0.1282	0.0169	0.0053	0.0081	0.0054	0.0012	0.0337	0.0239	0.0364	0.0661	0.0212	0.0769	0.0025
2	rs877508	240508458	0.84	0.753316385445839	0.86	0.318862054747229	1.0735703247515	0.410262900805693	0.0191	0.0298	0.0301	0.0044	0.1401	0.0059	0.0076	0.0518	0.002	0.1249	0.1213	0.0297	0.0027	0.1282	0.0169	0.0053	0.0081	0.0053	0.0012	0.0337	0.0239	0.0363	0.0661	0.0212	0.0769	0.0025
2	rs55885470	240510018	0.84	0.753316385445839	0.86	0.318862054747229	1.12987984450382	0.371507087388073	0.0187	0.0298	0.0302	0.0044	0.1405	0.0059	0.0076	0.0516	0.0017	0.125	0.1215	0.0299	0.0026	0.1285	0.0169	0.0053	0.0081	0.0052	0.001	0.0337	0.0239	0.0365	0.0661	0.0213	0.0766	0.0024
2	rs114129207	240519909	0.84	0.753316385445839	0.86	0.318862054747229	0.955933963664037	0.34805922380685	0.0188	0.0294	0.0296	0.0044	0.1397	0.0059	0.0075	0.0503	0.0017	0.1249	0.1227	0.0295	0.0026	0.1295	0.0171	0.0052	0.0077	0.005	0.001	0.0343	0.0239	0.0367	0.0658	0.0223	0.0773	0.0024
2	rs1821858	240521046	0.84	0.753316385445839	0.86	0.318862054747229	0.974713246684565	0.35129316611684	0.0188	0.0294	0.0296	0.0044	0.1396	0.0059	0.0075	0.0503	0.0016	0.1249	0.1227	0.0295	0.0025	0.1295	0.0172	0.0052	0.0077	0.005	0.001	0.0343	0.0239	0.0367	0.0657	0.0223	0.0772	0.0024
2	rs72994473	240522959	0.84	0.753316385445839	0.86	0.318862054747229	0.985694487781236	0.356285151978289	0.0188	0.0294	0.0296	0.0044	0.1395	0.0059	0.0075	0.0503	0.0016	0.1249	0.1229	0.0295	0.0025	0.1297	0.0172	0.0052	0.0076	0.005	0.001	0.0343	0.0239	0.0368	0.0657	0.0223	0.0771	0.0024
2	rs9917163	240526919	0.84	0.753316385445839	0.86	0.318862054747229	0.973269876397664	0.354660547799293	0.0187	0.0293	0.0296	0.0045	0.1394	0.0059	0.0076	0.0503	0.0016	0.125	0.1229	0.0295	0.0025	0.1299	0.0172	0.0052	0.0076	0.0049	0.001	0.0344	0.024	0.0368	0.0657	0.0224	0.0769	0.0024
2	rs2083112	240534602	0.84	0.753316385445839	0.86	0.318862054747229	0.964036254312076	0.347314150895086	0.0187	0.0292	0.0296	0.0045	0.1394	0.0059	0.0075	0.0502	0.0017	0.125	0.1231	0.0294	0.0025	0.1299	0.0172	0.0052	0.0076	0.0048	0.0011	0.0344	0.024	0.0369	0.0656	0.0224	0.077	0.0025
2	rs13034207	240541263	0.84	0.753316385445839	0.86	0.318862054747229	0.890996453371476	0.332265036088405	0.0187	0.0292	0.0296	0.0046	0.1394	0.0059	0.0075	0.0501	0.0017	0.1249	0.1232	0.0294	0.0024	0.1301	0.0171	0.0051	0.0076	0.0048	0.0011	0.0345	0.024	0.0369	0.0655	0.0224	0.0771	0.0025
2	rs72996488	240543406	0.84	0.753316385445839	0.86	0.318862054747229	0.858362714861674	0.330672900779806	0.0187	0.0292	0.0295	0.0046	0.1393	0.006	0.0075	0.0501	0.0017	0.1248	0.1232	0.0294	0.0024	0.1302	0.0171	0.0051	0.0076	0.0047	0.0011	0.0345	0.024	0.0369	0.0655	0.0224	0.0771	0.0025
2	rs76529828	240546723	0.84	0.753316385445839	0.86	0.318862054747229	0.829102071829165	0.334227645271916	0.0187	0.0292	0.0295	0.0047	0.1391	0.006	0.0076	0.0501	0.0017	0.1246	0.1232	0.0294	0.0024	0.1305	0.0171	0.0051	0.0077	0.0047	0.0011	0.0346	0.0239	0.0369	0.0654	0.0224	0.0771	0.0025
2	rs77297268	240549013	0.84	0.753316385445839	0.86	0.318862054747229	0.859893494312236	0.357160816239861	0.0189	0.0292	0.0295	0.0048	0.1388	0.006	0.0077	0.05	0.0017	0.1243	0.1229	0.0296	0.0024	0.1309	0.017	0.0051	0.0078	0.0048	0.0011	0.0347	0.0238	0.0369	0.0652	0.0223	0.0771	0.0025
2	rs754700	240554036	0.84	0.753316385445839	0.86	0.318862054747229	0.824980029439476	0.372139955944996	0.019	0.0291	0.0293	0.0049	0.1385	0.0062	0.0077	0.0499	0.0018	0.124	0.1229	0.0299	0.0023	0.1314	0.0171	0.0052	0.0078	0.0047	0.0011	0.0347	0.0237	0.0369	0.0651	0.0223	0.0772	0.0025
2	rs114477285	240561222	0.84	0.753316385445839	0.86	0.318862054747229	0.787581509016338	0.382434387198341	0.019	0.029	0.0293	0.0049	0.1383	0.0063	0.0078	0.0499	0.0018	0.124	0.1229	0.0299	0.0023	0.1315	0.0171	0.0053	0.0079	0.0047	0.0011	0.0348	0.0235	0.0369	0.0649	0.0223	0.0772	0.0024
2	rs57834778	240563883	0.84	0.753316385445839	0.85	0.356744695657816	0.794814236089475	0.386522886564354	0.019	0.0287	0.0293	0.005	0.138	0.0064	0.0079	0.0499	0.0018	0.124	0.1231	0.0301	0.0023	0.1318	0.0171	0.0053	0.0079	0.0047	0.0011	0.0348	0.0231	0.037	0.0648	0.0223	0.0772	0.0024
2	rs35786368	240568255	0.85	0.695135765909148	0.86	0.318862054747229	0.692531046893014	0.335333090830472	0.0188	0.028	0.0294	0.005	0.1372	0.0064	0.0078	0.0501	0.0019	0.1236	0.1231	0.0303	0.0022	0.1323	0.0173	0.0053	0.0081	0.0048	0.0012	0.0349	0.0232	0.0371	0.065	0.0222	0.0775	0.0023
2	rs4851980	240570421	0.85	0.695135765909148	0.85	0.356744695657816	0.724238568070745	0.332265036088405	0.0189	0.0278	0.0295	0.005	0.1371	0.0064	0.0078	0.0502	0.0019	0.1235	0.1231	0.0303	0.0022	0.1325	0.0173	0.0053	0.0081	0.0048	0.0012	0.035	0.0233	0.0372	0.065	0.0222	0.0775	0.0023
2	rs12478679	240573412	0.85	0.695135765909148	0.85	0.356744695657816	0.724088937896441	0.33496449097656	0.0189	0.0278	0.0295	0.005	0.1371	0.0065	0.0078	0.0502	0.0019	0.1234	0.123	0.0303	0.0022	0.1325	0.0173	0.0053	0.0081	0.0048	0.0012	0.0349	0.0233	0.0372	0.065	0.0222	0.0776	0.0023
2	rs10179795	240574659	0.85	0.695135765909148	0.85	0.356744695657816	0.728208748172121	0.335947685820049	0.0189	0.0277	0.0295	0.005	0.1372	0.0065	0.0078	0.0502	0.0019	0.1233	0.1229	0.0303	0.0022	0.1326	0.0173	0.0053	0.0082	0.0048	0.0012	0.0349	0.0233	0.0372	0.0649	0.0222	0.0776	0.0023
2	rs78813970	240589291	0.85	0.695135765909148	0.85	0.356744695657816	0.494127386985328	0.303835793958286	0.0192	0.027	0.0299	0.005	0.1364	0.0067	0.0063	0.0503	0.002	0.1231	0.1224	0.0295	0.0022	0.1334	0.0176	0.0054	0.008	0.0048	0.0013	0.0348	0.0238	0.0368	0.0655	0.0225	0.0787	0.0024
2	rs6543568	240591779	0.85	0.695135765909148	0.85	0.356744695657816	0.503195939257177	0.292088675716606	0.0192	0.0269	0.03	0.005	0.1365	0.0062	0.0061	0.0504	0.002	0.1231	0.1223	0.0294	0.0021	0.1335	0.0177	0.0054	0.0079	0.0048	0.0013	0.0349	0.0239	0.0369	0.0656	0.0225	0.0789	0.0024
2	rs62181397	240593434	0.85	0.695135765909148	0.85	0.356744695657816	0.512088439842338	0.292560589846934	0.0192	0.0269	0.03	0.0051	0.1364	0.0063	0.0061	0.0504	0.002	0.1231	0.1223	0.0296	0.0021	0.1335	0.0178	0.0054	0.008	0.0048	0.0013	0.0348	0.024	0.0368	0.0655	0.0226	0.0789	0.0024
2	rs72620852	240598041	0.85	0.695135765909148	0.85	0.356744695657816	0.501679010041225	0.296462660939529	0.0192	0.0268	0.03	0.0052	0.1364	0.0063	0.0061	0.0504	0.002	0.1231	0.1222	0.0296	0.0021	0.1336	0.0178	0.0054	0.008	0.0048	0.0013	0.0348	0.0241	0.0367	0.0655	0.0226	0.0788	0.0023
2	rs79733535	240598478	0.85	0.695135765909148	0.85	0.356744695657816	0.494001993612067	0.297173804336051	0.0193	0.0268	0.03	0.0052	0.1364	0.0063	0.0061	0.0504	0.002	0.1231	0.1223	0.0296	0.0021	0.1335	0.0178	0.0054	0.008	0.0048	0.0013	0.0348	0.0241	0.0366	0.0655	0.0226	0.0788	0.0023
2	rs13004962	240601572	0.85	0.695135765909148	0.85	0.356744695657816	0.434304407008485	0.319954560854514	0.0193	0.0268	0.03	0.0052	0.1365	0.0063	0.0061	0.0504	0.002	0.1232	0.1223	0.0297	0.0021	0.1328	0.0178	0.0054	0.008	0.0047	0.0013	0.0349	0.0241	0.0366	0.0655	0.0227	0.0788	0.0023
2	rs73004455	240602889	0.85	0.695135765909148	0.85	0.356744695657816	0.41555290791537	0.328227830612835	0.0193	0.0268	0.03	0.0052	0.1364	0.0063	0.0061	0.0503	0.002	0.1232	0.1223	0.0296	0.0021	0.1327	0.0179	0.0054	0.008	0.0047	0.0013	0.0349	0.0241	0.0366	0.0655	0.0228	0.0788	0.0023
2	rs73004459	240603175	0.85	0.695135765909148	0.85	0.356744695657816	0.412965169069396	0.331897422196651	0.0193	0.0268	0.03	0.0052	0.1364	0.0063	0.0061	0.0503	0.002	0.1232	0.1223	0.0296	0.0021	0.1327	0.0179	0.0054	0.008	0.0047	0.0013	0.035	0.0241	0.0366	0.0655	0.0228	0.0788	0.0023
2	rs77867940	240605369	0.85	0.695135765909148	0.85	0.356744695657816	0.385478898617549	0.360042307009998	0.0194	0.0267	0.0301	0.0052	0.1364	0.0063	0.0061	0.0503	0.002	0.1232	0.1223	0.0296	0.0021	0.1327	0.0179	0.0054	0.0081	0.0047	0.0013	0.035	0.0241	0.0366	0.0654	0.0227	0.0789	0.0024
2	rs114679617	240607701	0.85	0.695135765909148	0.85	0.356744695657816	0.372012724829462	0.354910348811381	0.0194	0.0266	0.0301	0.0053	0.1362	0.0063	0.0061	0.0502	0.002	0.1231	0.1221	0.0296	0.0021	0.1327	0.0179	0.0054	0.0083	0.0047	0.0013	0.0351	0.0242	0.0367	0.0651	0.0227	0.079	0.0025
2	rs114889916	240615962	0.86	0.639923359357885	0.85	0.356744695657816	0.620176723462875	0.366707233927898	0.0199	0.0256	0.03	0.0055	0.1346	0.0063	0.0062	0.0495	0.0021	0.1225	0.1212	0.0296	0.002	0.133	0.0182	0.0052	0.0094	0.0044	0.0015	0.0359	0.0249	0.0373	0.0635	0.0229	0.0801	0.0029
2	rs4851983	240616499	0.86	0.639923359357885	0.85	0.356744695657816	0.688136680888538	0.368978652385791	0.02	0.0255	0.03	0.0055	0.1345	0.0063	0.0062	0.0494	0.0021	0.1226	0.1211	0.0296	0.002	0.133	0.0181	0.0052	0.0095	0.0044	0.0015	0.036	0.0249	0.0373	0.0634	0.023	0.0802	0.003
2	rs77555209	240617958	0.86	0.639923359357885	0.85	0.356744695657816	0.659736342938823	0.360167738665319	0.02	0.0252	0.0301	0.0054	0.1346	0.0063	0.0062	0.0494	0.0021	0.1223	0.1212	0.0297	0.002	0.1332	0.0182	0.0052	0.0095	0.0044	0.0015	0.0359	0.0251	0.0371	0.0635	0.0229	0.0804	0.003
2	rs4852107	240619908	0.87	0.587631181685492	0.83	0.441484906400802	0.750177603322932	0.32627560388876	0.02	0.0239	0.0299	0.0051	0.1348	0.0061	0.006	0.049	0.0021	0.1218	0.1217	0.0299	0.0019	0.1337	0.0182	0.0049	0.0093	0.0043	0.0016	0.036	0.0257	0.0366	0.0638	0.0229	0.0818	0.0033
2	rs76066012	240620964	0.87	0.587631181685492	0.82	0.488512084344485	0.810622380180817	0.27780746404759	0.02	0.0232	0.0292	0.005	0.1348	0.0059	0.0059	0.0486	0.0021	0.1211	0.1224	0.0294	0.002	0.1346	0.0179	0.0049	0.0091	0.0042	0.0016	0.0365	0.0266	0.037	0.0638	0.0227	0.082	0.0035
2	rs115014767	240625989	0.89	0.491600132839596	0.81	0.53874877155386	1.57487928215811	0.344214635497122	0.0202	0.0211	0.026	0.0046	0.1339	0.0054	0.0058	0.0474	0.0021	0.1193	0.1248	0.0289	0.0022	0.1373	0.0175	0.0048	0.0088	0.0038	0.0018	0.0376	0.0293	0.0383	0.0641	0.0221	0.0827	0.0043
2	rs79289709	240626301	0.89	0.491600132839596	0.81	0.53874877155386	1.57907097590355	0.358538097631112	0.0203	0.0211	0.026	0.0046	0.1339	0.0054	0.0058	0.0474	0.0021	0.1193	0.1248	0.0289	0.0022	0.1373	0.0175	0.0048	0.0088	0.0038	0.0018	0.0376	0.0293	0.0383	0.0641	0.0221	0.0827	0.0043
2	rs1437739	240626443	0.89	0.491600132839596	0.81	0.53874877155386	1.58152650940425	0.355660053271068	0.0203	0.0211	0.026	0.0046	0.1339	0.0054	0.0058	0.0474	0.0021	0.1193	0.1248	0.0289	0.0022	0.1373	0.0175	0.0048	0.0088	0.0038	0.0018	0.0376	0.0293	0.0383	0.0641	0.0221	0.0826	0.0043
2	rs7566783	240626750	0.89	0.491600132839596	0.81	0.53874877155386	1.61976188380511	0.337177856360444	0.0203	0.0209	0.0258	0.0045	0.1338	0.0054	0.0058	0.0474	0.0021	0.1192	0.1246	0.0289	0.0022	0.1373	0.0175	0.0048	0.0088	0.0037	0.0018	0.0378	0.0295	0.0389	0.0643	0.0218	0.0826	0.0043
2	rs77150841	240626883	0.89	0.491600132839596	0.81	0.53874877155386	1.63257943759909	0.374293974208262	0.0203	0.0208	0.0258	0.0045	0.1337	0.0054	0.0058	0.0473	0.0021	0.1191	0.1248	0.0288	0.0022	0.1373	0.0175	0.0048	0.0088	0.0037	0.0018	0.0378	0.0297	0.0389	0.0644	0.0218	0.0826	0.0043
2	rs116696569	240626934	0.89	0.491600132839596	0.81	0.53874877155386	1.64034944200899	0.370874522362595	0.0203	0.0208	0.0258	0.0045	0.1337	0.0054	0.0058	0.0473	0.0021	0.1191	0.1248	0.0288	0.0022	0.1372	0.0175	0.0048	0.0088	0.0037	0.0018	0.0378	0.0297	0.0389	0.0644	0.0218	0.0826	0.0043
2	rs1437729	240633015	0.92	0.368072033098782	0.81	0.53874877155386	7.01503355487084	0.576984155533351	0.0214	0.0156	0.0208	0.0033	0.1344	0.0037	0.0042	0.0464	0.0016	0.1175	0.13	0.0295	0.0022	0.1329	0.0143	0.0036	0.0076	0.0019	0.0021	0.0414	0.0408	0.0401	0.0678	0.0196	0.0859	0.0052
2	rs74641417	240634166	0.92	0.368072033098782	0.8	0.592267592767429	6.93632955823017	0.529760417885937	0.0214	0.0156	0.0207	0.0033	0.1344	0.0037	0.0042	0.0464	0.0016	0.1174	0.1302	0.0294	0.0022	0.1329	0.0143	0.0036	0.0076	0.0018	0.0021	0.0414	0.0409	0.0402	0.0679	0.0196	0.0859	0.0052
2	rs12990807	240635759	0.92	0.368072033098782	0.8	0.592267592767429	6.89363336781092	0.354785442021858	0.0215	0.0156	0.0207	0.0032	0.1344	0.0037	0.0042	0.0464	0.0016	0.1173	0.1303	0.0294	0.0022	0.133	0.0143	0.0036	0.0076	0.0018	0.0021	0.0415	0.0409	0.0403	0.0679	0.0196	0.0859	0.0052
2	rs73110210	240642099	0.92	0.368072033098782	0.8	0.592267592767429	6.88696221599196	0.372013357969827	0.0214	0.0155	0.0206	0.0032	0.1345	0.0036	0.0041	0.0465	0.0016	0.1173	0.1303	0.0295	0.0021	0.1337	0.0142	0.0035	0.0077	0.0018	0.0021	0.0416	0.0408	0.0404	0.0678	0.0195	0.0857	0.0052
2	rs11903407	240643529	0.92	0.368072033098782	0.8	0.592267592767429	6.87563986541117	0.35129316611684	0.0214	0.0155	0.0206	0.0032	0.1346	0.0036	0.004	0.0465	0.0016	0.1173	0.1302	0.0295	0.0021	0.1338	0.0142	0.0035	0.0077	0.0017	0.0021	0.0417	0.0409	0.0404	0.0677	0.0195	0.0857	0.0052
2	rs73006271	240643771	0.92	0.368072033098782	0.8	0.592267592767429	6.88804812545693	0.352539271943987	0.0214	0.0155	0.0206	0.0032	0.1346	0.0036	0.004	0.0465	0.0016	0.1173	0.1302	0.0295	0.0021	0.1338	0.0142	0.0035	0.0077	0.0017	0.0021	0.0417	0.0409	0.0404	0.0677	0.0195	0.0857	0.0052
2	rs11891511	240644907	0.92	0.368072033098782	0.8	0.592267592767429	6.77329660599903	0.362301975511484	0.0214	0.0154	0.0206	0.0035	0.1345	0.0035	0.004	0.0465	0.0016	0.1172	0.1302	0.0296	0.0021	0.1339	0.0142	0.0035	0.0076	0.0017	0.0021	0.0417	0.0409	0.0404	0.0677	0.0195	0.0857	0.0052
2	rs74891999	240651158	0.92	0.368072033098782	0.79	0.649136622646432	6.31098109345709	0.281765454544118	0.0213	0.0156	0.0207	0.0038	0.1346	0.0035	0.0039	0.0469	0.0017	0.1169	0.1298	0.0298	0.002	0.1332	0.0141	0.0034	0.0079	0.0015	0.0021	0.0418	0.0412	0.0406	0.0679	0.0195	0.0859	0.005
2	rs7598519	240651354	0.92	0.368072033098782	0.79	0.649136622646432	6.32362192889907	0.248796669956362	0.0213	0.0156	0.0207	0.0038	0.1346	0.0035	0.0039	0.0469	0.0017	0.1168	0.1298	0.0298	0.002	0.1331	0.0141	0.0034	0.0079	0.0015	0.0021	0.0418	0.0412	0.0406	0.0679	0.0195	0.0859	0.005
2	rs737389	240651753	0.92	0.368072033098782	0.79	0.649136622646432	6.35654426063102	0.209897476102261	0.0213	0.0156	0.0207	0.0038	0.1346	0.0034	0.0039	0.0469	0.0017	0.1168	0.1298	0.0298	0.0021	0.1331	0.0141	0.0034	0.0079	0.0015	0.0021	0.0418	0.0412	0.0406	0.0679	0.0195	0.0859	0.005
2	rs76643647	240653700	0.92	0.368072033098782	0.79	0.649136622646432	6.60831781589938	0.202402220991844	0.0212	0.0156	0.0209	0.0037	0.1352	0.0033	0.0036	0.0468	0.0017	0.1165	0.1298	0.0296	0.0021	0.1326	0.0139	0.0033	0.0079	0.0016	0.0021	0.0418	0.0412	0.0405	0.0678	0.0199	0.0867	0.0051
2	Affx-19656237	240660209	0.92	0.368072033098782	0.79	0.649136622646432	6.81258553512455	0.188712817630702	0.0211	0.0157	0.0209	0.0036	0.1354	0.0032	0.0036	0.047	0.0016	0.1168	0.1298	0.0296	0.0021	0.132	0.0139	0.0034	0.0079	0.0016	0.0021	0.042	0.0413	0.0404	0.0679	0.0199	0.0866	0.0051
2	rs12476779	240662813	0.92	0.368072033098782	0.79	0.649136622646432	7.83061071865693	0.128977362941477	0.0208	0.0158	0.0204	0.003	0.1359	0.0028	0.0034	0.048	0.0014	0.1176	0.1298	0.0296	0.002	0.1296	0.0137	0.0034	0.0078	0.0015	0.002	0.0426	0.0417	0.0396	0.0698	0.0203	0.0869	0.0052
2	rs75625431	240663601	0.92	0.368072033098782	0.79	0.649136622646432	7.84207657919548	0.124973863515809	0.0208	0.0158	0.0204	0.003	0.1359	0.0028	0.0034	0.048	0.0014	0.1176	0.1298	0.0296	0.002	0.1296	0.0137	0.0034	0.0078	0.0015	0.002	0.0426	0.0417	0.0396	0.0698	0.0203	0.0869	0.0052
2	rs9636386	240665139	0.92	0.368072033098782	0.79	0.649136622646432	7.86517756665145	0.113591350677242	0.0208	0.0158	0.0204	0.003	0.1359	0.0028	0.0034	0.048	0.0014	0.1176	0.1298	0.0296	0.002	0.1296	0.0136	0.0034	0.0078	0.0015	0.002	0.0426	0.0417	0.0396	0.0698	0.0203	0.0869	0.0052
2	rs1530007	240670205	0.92	0.368072033098782	0.79	0.649136622646432	7.8839868480405	0.105266221340643	0.0208	0.0159	0.0204	0.003	0.1359	0.0028	0.0033	0.048	0.0014	0.1176	0.1298	0.0297	0.002	0.1294	0.0136	0.0034	0.0078	0.0015	0.002	0.0427	0.0417	0.0396	0.0699	0.0203	0.0869	0.0052
2	rs80334556	240671669	0.92	0.368072033098782	0.79	0.649136622646432	7.89451114159463	0.0987998293315967	0.0208	0.0159	0.0204	0.003	0.1359	0.0029	0.0033	0.048	0.0014	0.1176	0.1298	0.0297	0.002	0.1294	0.0136	0.0034	0.0078	0.0015	0.002	0.0427	0.0417	0.0396	0.0699	0.0203	0.0869	0.0052
2	rs35565590	240681370	0.92	0.368072033098782	0.79	0.649136622646432	7.92131267745164	0.108600609017041	0.0209	0.016	0.0205	0.0028	0.136	0.0032	0.0032	0.0484	0.0013	0.1172	0.1299	0.0296	0.0019	0.1286	0.0136	0.0034	0.0081	0.0014	0.0019	0.043	0.0415	0.0397	0.07	0.0203	0.087	0.0051
2	rs115677881	240683027	0.92	0.368072033098782	0.79	0.649136622646432	8.05638647073116	0.102135909969483	0.0209	0.016	0.0205	0.0028	0.136	0.0033	0.0032	0.0485	0.0013	0.1171	0.1298	0.0296	0.0019	0.1286	0.0136	0.0034	0.0081	0.0014	0.0019	0.0432	0.0414	0.0397	0.0701	0.0203	0.087	0.0051
2	rs6749416	240686946	0.92	0.368072033098782	0.79	0.649136622646432	8.14694911150313	0.0733693493488562	0.0209	0.0161	0.0205	0.0028	0.136	0.0034	0.0032	0.0486	0.0013	0.117	0.1298	0.0295	0.0019	0.1285	0.0136	0.0034	0.0082	0.0014	0.0019	0.0433	0.0414	0.0397	0.0702	0.0204	0.087	0.0051
2	rs114437778	240689027	0.92	0.368072033098782	0.79	0.649136622646432	8.16958022639642	0.0636827564770912	0.0209	0.0161	0.0205	0.0028	0.136	0.0034	0.0032	0.0486	0.0013	0.117	0.1298	0.0296	0.0019	0.1285	0.0136	0.0034	0.0082	0.0014	0.0019	0.0433	0.0414	0.0397	0.0702	0.0204	0.087	0.0051
2	rs76516613	240689883	0.92	0.368072033098782	0.79	0.649136622646432	8.17391522789806	0.0637503875308753	0.0209	0.0161	0.0205	0.0027	0.136	0.0034	0.0032	0.0486	0.0013	0.117	0.1299	0.0295	0.0019	0.1285	0.0136	0.0034	0.0082	0.0014	0.0019	0.0433	0.0414	0.0397	0.0702	0.0204	0.087	0.0051
2	rs114244724	240690075	0.92	0.368072033098782	0.79	0.649136622646432	8.17295185583761	0.0638180488440038	0.0209	0.0161	0.0205	0.0027	0.136	0.0034	0.0032	0.0486	0.0013	0.117	0.1299	0.0295	0.0019	0.1285	0.0136	0.0034	0.0082	0.0014	0.0019	0.0433	0.0414	0.0397	0.0702	0.0204	0.087	0.0051
2	rs76220672	240692349	0.92	0.368072033098782	0.79	0.649136622646432	8.18355015440772	0.0643604274852691	0.0209	0.0161	0.0205	0.0027	0.1361	0.0034	0.0032	0.0486	0.0013	0.1169	0.1299	0.0295	0.0019	0.1285	0.0136	0.0034	0.0082	0.0014	0.0019	0.0433	0.0414	0.0397	0.0702	0.0204	0.087	0.0051
2	rs74654345	240697609	0.92	0.368072033098782	0.79	0.649136622646432	8.19061715958378	0.0618014129755543	0.0209	0.0161	0.0205	0.0027	0.1361	0.0034	0.0032	0.0486	0.0013	0.1169	0.1299	0.0295	0.0019	0.1285	0.0136	0.0034	0.0082	0.0014	0.0019	0.0433	0.0414	0.0397	0.0702	0.0204	0.087	0.0051
2	rs77352832	240704785	0.92	0.368072033098782	0.79	0.649136622646432	8.50142093404528	0.0603400063791528	0.0209	0.0161	0.0205	0.0027	0.136	0.0035	0.0032	0.0487	0.0012	0.1168	0.1298	0.0295	0.0018	0.1285	0.0136	0.0034	0.0082	0.0014	0.0019	0.0434	0.0413	0.0396	0.0703	0.0205	0.0869	0.0051
2	rs34060411	240708257	0.92	0.368072033098782	0.79	0.649136622646432	8.507568829752	0.0588280991512616	0.0209	0.0161	0.0205	0.0027	0.136	0.0035	0.0032	0.0487	0.0012	0.1168	0.1298	0.0295	0.0018	0.1285	0.0136	0.0034	0.0083	0.0014	0.0019	0.0434	0.0413	0.0396	0.0703	0.0205	0.0869	0.0051
2	rs1316836	240709849	0.92	0.368072033098782	0.79	0.649136622646432	8.47602936018124	0.0591553835914021	0.0209	0.0161	0.0205	0.0027	0.136	0.0035	0.0032	0.0487	0.0012	0.1169	0.1298	0.0295	0.0018	0.1285	0.0136	0.0034	0.0083	0.0014	0.0019	0.0434	0.0413	0.0396	0.0703	0.0205	0.0869	0.0051
2	rs72992176	240714454	0.92	0.368072033098782	0.79	0.649136622646432	8.48249718247565	0.0518262345463307	0.0209	0.0161	0.0205	0.0027	0.136	0.0036	0.0032	0.0487	0.0012	0.1169	0.1295	0.0295	0.0019	0.1286	0.0136	0.0034	0.0084	0.0014	0.0019	0.0434	0.0412	0.0396	0.0703	0.0204	0.0869	0.0051
2	rs76382539	240714514	0.92	0.368072033098782	0.78	0.709419594942363	8.48249718247565	0.0518262345463307	0.0209	0.0161	0.0205	0.0027	0.136	0.0036	0.0032	0.0487	0.0012	0.1169	0.1295	0.0295	0.0019	0.1286	0.0136	0.0034	0.0084	0.0014	0.0019	0.0434	0.0412	0.0396	0.0703	0.0204	0.0869	0.0051
2	rs12621945	240718703	0.92	0.368072033098782	0.78	0.709419594942363	8.48912767194937	0.0512703801596862	0.0209	0.0161	0.0205	0.0027	0.136	0.0036	0.0032	0.0487	0.0012	0.1169	0.1295	0.0295	0.0018	0.1286	0.0136	0.0034	0.0084	0.0014	0.0019	0.0434	0.0412	0.0396	0.0703	0.0204	0.0869	0.0051
2	rs1316923	240719792	0.92	0.368072033098782	0.78	0.709419594942363	8.50465656360167	0.0514553751947247	0.0209	0.0161	0.0205	0.0027	0.136	0.0036	0.0032	0.0487	0.0012	0.1169	0.1295	0.0295	0.0018	0.1286	0.0135	0.0034	0.0084	0.0014	0.0019	0.0434	0.0412	0.0396	0.0703	0.0204	0.0869	0.0051
2	rs2898872	240721384	0.92	0.368072033098782	0.77	0.773176121721263	8.52310410570624	0.0555343001299485	0.0209	0.0161	0.0205	0.0028	0.1358	0.0037	0.0033	0.0487	0.0012	0.1169	0.1295	0.0295	0.0018	0.1286	0.0135	0.0035	0.0084	0.0014	0.0019	0.0434	0.0412	0.0396	0.0704	0.0205	0.0869	0.0051
2	rs1320171	240723062	0.92	0.368072033098782	0.77	0.773176121721263	8.48670176906803	0.0574619843297904	0.021	0.0161	0.0206	0.0028	0.1357	0.0037	0.0033	0.0487	0.0012	0.1168	0.1295	0.0295	0.0018	0.1285	0.0136	0.0035	0.0084	0.0014	0.0019	0.0434	0.0412	0.0396	0.0705	0.0205	0.0868	0.0051
2	rs62183196	240729658	0.92	0.368072033098782	0.75	0.911329023803182	8.40462248189196	0.0551521596853757	0.0212	0.0161	0.0206	0.0028	0.1354	0.0039	0.0033	0.0486	0.0012	0.1163	0.1298	0.0296	0.0018	0.1284	0.0136	0.0035	0.0084	0.0014	0.0019	0.0435	0.0412	0.0396	0.0706	0.0205	0.0865	0.0051
2	rs35953181	240732655	0.92	0.368072033098782	0.71	1.23153511570326	8.1156708004063	0.0571387447713497	0.0213	0.0161	0.0206	0.003	0.1344	0.0044	0.0033	0.0496	0.0011	0.1159	0.1292	0.0296	0.002	0.1292	0.0136	0.0035	0.0083	0.0015	0.0019	0.0436	0.0412	0.0396	0.0704	0.0205	0.0861	0.005
2	rs62183198	240732751	0.92	0.368072033098782	0.71	1.23153511570326	8.02373616829931	0.0576563028099077	0.0213	0.0161	0.0206	0.003	0.1344	0.0045	0.0033	0.0498	0.0011	0.1157	0.1292	0.0296	0.002	0.1292	0.0136	0.0035	0.0083	0.0015	0.0019	0.0436	0.0412	0.0396	0.0704	0.0205	0.086	0.005
2	rs12712299	240733549	0.92	0.368072033098782	0.69	1.41424540481464	6.61954589736353	0.081282539539209	0.0213	0.0162	0.0206	0.0034	0.1347	0.005	0.0036	0.0512	0.001	0.1143	0.1287	0.0295	0.002	0.1294	0.0139	0.0035	0.0072	0.0016	0.0018	0.0436	0.0414	0.0394	0.0704	0.0205	0.0859	0.0049
2	rs7606359	240733607	0.92	0.368072033098782	0.68	1.51137531466284	6.60401223157904	0.0821069616922733	0.0214	0.0162	0.0207	0.0034	0.1347	0.005	0.0036	0.0513	0.001	0.1142	0.1287	0.0294	0.002	0.1294	0.0139	0.0035	0.0071	0.0016	0.0018	0.0436	0.0414	0.0393	0.0704	0.0205	0.086	0.0049
2	rs72997854	240734758	0.92	0.368072033098782	0.68	1.51137531466284	6.51051435315113	0.0967067692295438	0.0214	0.0162	0.0206	0.0035	0.1345	0.0051	0.0037	0.051	0.001	0.1142	0.1288	0.0295	0.002	0.1293	0.0139	0.0035	0.0072	0.0016	0.0018	0.0435	0.0414	0.0394	0.0704	0.0205	0.0862	0.0048
2	rs12612507	240736419	0.92	0.368072033098782	0.68	1.51137531466284	6.37210378280525	0.100910383449072	0.0213	0.0162	0.0207	0.0036	0.1344	0.0052	0.0037	0.0506	0.001	0.1141	0.1288	0.0295	0.002	0.1292	0.0138	0.0036	0.0072	0.0016	0.0018	0.0435	0.0414	0.0394	0.0704	0.0203	0.0865	0.0048
2	rs6761699	240736848	0.92	0.368072033098782	0.68	1.51137531466284	6.32666873436947	0.108936246111632	0.0213	0.0162	0.0207	0.0037	0.1344	0.0052	0.0037	0.0506	0.001	0.114	0.1288	0.0296	0.002	0.1292	0.0138	0.0036	0.0073	0.0017	0.0018	0.0435	0.0414	0.0394	0.0704	0.0203	0.0864	0.0048
2	rs4852001	240738970	0.92	0.368072033098782	0.68	1.51137531466284	6.26138487282988	0.142098864716705	0.0214	0.0162	0.0208	0.0038	0.1345	0.0053	0.0038	0.0505	0.001	0.114	0.1287	0.0296	0.002	0.129	0.0138	0.0036	0.0073	0.0017	0.002	0.0435	0.0414	0.0394	0.0703	0.0202	0.0864	0.0048
2	rs72997872	240740860	0.92	0.368072033098782	0.68	1.51137531466284	6.24132725253169	0.156060166133246	0.0214	0.0162	0.0208	0.0039	0.1345	0.0053	0.0038	0.0504	0.0011	0.1139	0.1286	0.0296	0.0021	0.1289	0.0138	0.0036	0.0074	0.0017	0.002	0.0434	0.0414	0.0393	0.0702	0.0201	0.0863	0.0048
2	rs1996511	240741278	0.92	0.368072033098782	0.68	1.51137531466284	6.22568599801756	0.173160180601383	0.0214	0.0162	0.0208	0.004	0.1345	0.0053	0.0038	0.0504	0.001	0.1139	0.1286	0.0297	0.0021	0.1289	0.0138	0.0036	0.0074	0.0017	0.0021	0.0434	0.0414	0.0393	0.0702	0.0201	0.0863	0.0048
2	rs6543587	240742906	0.93	0.332112317682009	0.68	1.51137531466284	5.13106842100502	0.127459408191654	0.022	0.016	0.022	0.0051	0.1364	0.0064	0.0053	0.049	0.0012	0.1129	0.1273	0.0307	0.0027	0.1256	0.0136	0.0043	0.0085	0.002	0.0022	0.0431	0.0414	0.0386	0.0694	0.0195	0.0847	0.0047
2	rs67533215	240744142	0.93	0.332112317682009	0.68	1.51137531466284	4.5181898343513	0.12426706791209	0.022	0.0159	0.0224	0.0055	0.1362	0.007	0.0056	0.0485	0.0013	0.1125	0.1273	0.0307	0.003	0.1249	0.0135	0.0049	0.0091	0.0022	0.0023	0.0425	0.0411	0.0388	0.0684	0.0191	0.0847	0.0046
2	rs114217549	240744728	0.93	0.332112317682009	0.68	1.51137531466284	4.17678938930643	0.135570888800064	0.0221	0.0158	0.0226	0.0057	0.1362	0.0073	0.0058	0.0482	0.0014	0.1122	0.1276	0.0308	0.0031	0.1247	0.0135	0.0052	0.0095	0.0023	0.0024	0.0421	0.0409	0.0388	0.0681	0.019	0.0846	0.0045
2	rs7575485	240745851	0.93	0.332112317682009	0.68	1.51137531466284	3.78206185857709	0.186871369457238	0.0221	0.0156	0.0229	0.0059	0.136	0.0077	0.0062	0.0477	0.0015	0.1112	0.1281	0.031	0.0032	0.1245	0.0135	0.0057	0.01	0.0024	0.0025	0.0415	0.0405	0.0387	0.0677	0.0189	0.0845	0.0045
2	rs2412076	240751161	0.93	0.332112317682009	0.68	1.51137531466284	3.75196666135277	0.182801415270337	0.0221	0.0157	0.0229	0.006	0.1361	0.0078	0.0063	0.0477	0.0015	0.1111	0.1282	0.031	0.0033	0.1244	0.0135	0.0058	0.01	0.0025	0.0025	0.0415	0.0405	0.0386	0.0677	0.0189	0.0844	0.0045
2	rs77284489	240753189	0.93	0.332112317682009	0.68	1.51137531466284	3.68996665816152	0.22537301434759	0.0222	0.0157	0.0227	0.0061	0.1359	0.0079	0.0064	0.0477	0.0015	0.111	0.1282	0.031	0.0034	0.1241	0.0135	0.0059	0.01	0.0025	0.0025	0.0414	0.0404	0.0385	0.0678	0.0188	0.0843	0.0045
2	rs10196581	240755338	0.93	0.332112317682009	0.68	1.51137531466284	3.60459460487962	0.272480044775069	0.0223	0.0157	0.0225	0.0062	0.1356	0.008	0.0066	0.0477	0.0015	0.111	0.1283	0.0311	0.0035	0.1239	0.0135	0.0062	0.0101	0.0025	0.0026	0.0414	0.0403	0.0386	0.068	0.0189	0.0834	0.0045
2	rs112463813	240756765	0.93	0.332112317682009	0.68	1.51137531466284	3.59968336517738	0.351417719787432	0.0223	0.0158	0.0225	0.0063	0.1355	0.0081	0.0068	0.0478	0.0016	0.1108	0.1284	0.031	0.0036	0.1237	0.0137	0.0064	0.0102	0.0026	0.0026	0.0413	0.0401	0.0385	0.068	0.0188	0.0829	0.0046
2	rs62183239	240769015	0.93	0.332112317682009	0.68	1.51137531466284	3.67594505854042	0.36721165093302	0.0224	0.0159	0.0225	0.0064	0.135	0.0083	0.0072	0.0479	0.0017	0.1105	0.1289	0.0309	0.0037	0.1233	0.0141	0.0065	0.0105	0.0027	0.0027	0.0412	0.0398	0.0386	0.0679	0.0186	0.0821	0.0047
2	rs62181278	240769978	0.93	0.332112317682009	0.67	1.61239581898495	3.67901522039356	0.366959417921597	0.0224	0.0158	0.0225	0.0064	0.135	0.0083	0.0072	0.0479	0.0017	0.1105	0.1289	0.0309	0.0037	0.1233	0.0141	0.0066	0.0105	0.0027	0.0027	0.0412	0.0398	0.0386	0.0679	0.0186	0.082	0.0047
2	rs4378829	240773084	0.93	0.332112317682009	0.67	1.61239581898495	3.68168549038418	0.36318181909393	0.0224	0.0158	0.0225	0.0064	0.135	0.0083	0.0072	0.0479	0.0017	0.1105	0.1289	0.0309	0.0037	0.1233	0.0141	0.0066	0.0105	0.0027	0.0027	0.0412	0.0398	0.0386	0.0679	0.0186	0.082	0.0047
2	rs11681364	240775427	0.93	0.332112317682009	0.67	1.61239581898495	3.67848122934498	0.386650847060502	0.0224	0.0158	0.0225	0.0067	0.1348	0.0084	0.0072	0.0479	0.0017	0.1105	0.1289	0.0307	0.0037	0.1234	0.0141	0.0066	0.0104	0.0027	0.0027	0.0411	0.0398	0.0386	0.0679	0.0186	0.0821	0.0047
2	rs62181282	240775708	0.93	0.332112317682009	0.67	1.61239581898495	3.68609258207004	0.39795715482343	0.0224	0.0158	0.0225	0.0067	0.1348	0.0084	0.0072	0.0479	0.0017	0.1105	0.1289	0.0307	0.0037	0.1234	0.0141	0.0066	0.0104	0.0027	0.0027	0.0411	0.0398	0.0386	0.0679	0.0185	0.0821	0.0047
2	rs2412024	240780714	0.93	0.332112317682009	0.67	1.61239581898495	4.05137796307642	0.534632873446045	0.0225	0.0158	0.0225	0.0067	0.1345	0.0085	0.0073	0.048	0.0016	0.1107	0.129	0.0306	0.0038	0.1235	0.0141	0.0067	0.0104	0.0025	0.0027	0.041	0.0398	0.0383	0.068	0.0186	0.0819	0.0048
2	rs12612512	240826197	0.92	0.368072033098782	0.67	1.61239581898495	9.09995394205333	0.867202073240622	0.0216	0.016	0.0226	0.0085	0.1325	0.0099	0.0097	0.0478	0.0016	0.1074	0.1278	0.0333	0.0053	0.1236	0.0142	0.0087	0.0105	0.0027	0.0025	0.0397	0.0401	0.0358	0.0661	0.0189	0.0801	0.0063
2	rs13382954	240828378	0.92	0.368072033098782	0.67	1.61239581898495	9.38074158846176	0.872961139119163	0.0216	0.0161	0.0226	0.0085	0.1325	0.01	0.0098	0.0478	0.0016	0.1072	0.1277	0.0334	0.0054	0.1236	0.0142	0.0088	0.0105	0.0027	0.0025	0.0396	0.0401	0.0358	0.0661	0.019	0.08	0.0064
2	rs75322938	240828420	0.92	0.368072033098782	0.67	1.61239581898495	9.38271864472738	0.874207368661123	0.0216	0.0161	0.0226	0.0085	0.1325	0.01	0.0098	0.0478	0.0016	0.1072	0.1277	0.0334	0.0054	0.1236	0.0142	0.0088	0.0105	0.0027	0.0025	0.0396	0.04	0.0358	0.0661	0.019	0.08	0.0064
2	rs75007337	240831055	0.92	0.368072033098782	0.67	1.61239581898495	9.49999305120416	0.888721336954977	0.0215	0.016	0.0227	0.0085	0.1324	0.01	0.0099	0.0478	0.0016	0.1072	0.1278	0.0334	0.0054	0.1237	0.0142	0.0089	0.0105	0.0027	0.0025	0.0397	0.0399	0.0357	0.0661	0.019	0.0799	0.0064
2	rs10933613	240831679	0.92	0.368072033098782	0.67	1.61239581898495	9.53088082996127	0.870781114085554	0.0215	0.0159	0.0227	0.0086	0.1325	0.01	0.0099	0.0478	0.0016	0.1071	0.1278	0.0335	0.0053	0.1237	0.0142	0.0089	0.0105	0.0027	0.0025	0.0397	0.0399	0.0357	0.0661	0.019	0.0799	0.0064
2	rs62181292	240834669	0.92	0.368072033098782	0.67	1.61239581898495	9.5961840562769	0.927028659300429	0.0215	0.0157	0.0227	0.0086	0.1323	0.0101	0.0099	0.0477	0.0017	0.1073	0.1279	0.0335	0.0054	0.1238	0.0142	0.0089	0.0105	0.0027	0.0025	0.0397	0.0398	0.0357	0.0661	0.0191	0.0796	0.0064
2	rs72993912	240836107	0.92	0.368072033098782	0.67	1.61239581898495	9.63904635873926	0.94788592432963	0.0215	0.0156	0.0227	0.0086	0.1323	0.0101	0.01	0.0477	0.0017	0.1073	0.128	0.0335	0.0054	0.1238	0.0142	0.009	0.0105	0.0027	0.0025	0.0397	0.0398	0.0357	0.0661	0.0191	0.0796	0.0064
2	rs74992628	240840614	0.92	0.368072033098782	0.67	1.61239581898495	9.72520453071336	1.02705586099183	0.0215	0.0148	0.0229	0.0086	0.132	0.01	0.0102	0.0475	0.0018	0.1076	0.1287	0.0338	0.0055	0.1239	0.0142	0.0091	0.0103	0.0027	0.0025	0.0396	0.0398	0.0356	0.0659	0.0192	0.0789	0.0065
2	rs78853426	240840847	0.92	0.368072033098782	0.68	1.51137531466284	9.72835519783266	1.00186346554935	0.0215	0.0148	0.0229	0.0086	0.132	0.01	0.0102	0.0475	0.0018	0.1077	0.1288	0.0338	0.0055	0.124	0.0142	0.0091	0.0103	0.0027	0.0025	0.0396	0.0398	0.0356	0.0659	0.0192	0.0788	0.0065
2	rs72999745	240842609	0.92	0.368072033098782	0.68	1.51137531466284	9.7429501239312	1.01115623079017	0.0215	0.0145	0.0229	0.0087	0.1319	0.01	0.0104	0.0474	0.0018	0.1078	0.1291	0.0339	0.0056	0.124	0.0142	0.0092	0.0102	0.0027	0.0025	0.0395	0.0399	0.0356	0.0659	0.0192	0.0785	0.0065
2	rs78219974	240842709	0.92	0.368072033098782	0.68	1.51137531466284	9.75024904286197	0.993066674156902	0.0215	0.0144	0.0229	0.0087	0.1319	0.01	0.0104	0.0474	0.0018	0.1078	0.1292	0.0339	0.0056	0.124	0.0142	0.0092	0.0102	0.0027	0.0025	0.0395	0.0399	0.0356	0.0659	0.0192	0.0785	0.0065
2	rs13392597	240842996	0.91	0.406594937265203	0.68	1.51137531466284	9.74377949768604	1.00746919532368	0.0215	0.0144	0.0229	0.0087	0.1319	0.01	0.0104	0.0473	0.0018	0.1078	0.1292	0.0339	0.0056	0.124	0.0142	0.0092	0.0102	0.0027	0.0025	0.0395	0.0399	0.0356	0.0658	0.0193	0.0784	0.0065
2	rs12618573	240843638	0.91	0.406594937265203	0.68	1.51137531466284	9.67730361721669	0.992107932113456	0.0215	0.0144	0.023	0.0087	0.1318	0.01	0.0104	0.0473	0.0018	0.1078	0.1292	0.0341	0.0056	0.124	0.0142	0.0092	0.0102	0.0027	0.0025	0.0395	0.0399	0.0355	0.0658	0.0193	0.0784	0.0065
2	rs13402622	240844350	0.91	0.406594937265203	0.68	1.51137531466284	9.47374436521638	1.03816528709613	0.0216	0.0143	0.023	0.0087	0.1318	0.01	0.0104	0.0473	0.0019	0.1078	0.1292	0.0341	0.0056	0.124	0.0141	0.0092	0.0103	0.0027	0.0025	0.0395	0.0399	0.0354	0.0658	0.0193	0.0783	0.0065
2	rs13405648	240844798	0.91	0.406594937265203	0.68	1.51137531466284	9.31735111488324	1.14832556969631	0.0216	0.0143	0.023	0.0087	0.1318	0.01	0.0104	0.0472	0.0019	0.1078	0.1291	0.0341	0.0056	0.124	0.0141	0.0093	0.0103	0.0027	0.0026	0.0395	0.0399	0.0354	0.0657	0.0193	0.0783	0.0065
2	rs72999754	240844853	0.91	0.406594937265203	0.68	1.51137531466284	9.29316806144665	1.20936865883316	0.0216	0.0143	0.023	0.0087	0.1318	0.01	0.0105	0.0472	0.0019	0.1077	0.1291	0.0341	0.0056	0.124	0.0141	0.0093	0.0103	0.0027	0.0026	0.0395	0.0399	0.0354	0.0657	0.0193	0.0783	0.0065
2	rs77151027	240845710	0.91	0.406594937265203	0.68	1.51137531466284	9.29070104478637	1.19331106763637	0.0216	0.0143	0.023	0.0088	0.1317	0.01	0.0106	0.0472	0.0019	0.1076	0.1293	0.0341	0.0056	0.1242	0.0141	0.0093	0.0104	0.0027	0.0025	0.0395	0.0399	0.0353	0.0655	0.0193	0.078	0.0064
2	rs28519523	240850597	0.89	0.491600132839596	0.68	1.51137531466284	8.68459717578592	1.21417673467941	0.0209	0.0144	0.024	0.0092	0.1304	0.0104	0.0123	0.0474	0.0015	0.1047	0.1324	0.0337	0.0049	0.1281	0.0139	0.01	0.0103	0.0025	0.0022	0.0392	0.0399	0.0342	0.0642	0.0196	0.0771	0.0058
2	rs28412675	240850839	0.89	0.491600132839596	0.68	1.51137531466284	4.82189881623272	1.28686014306682	0.0208	0.0144	0.0241	0.0092	0.1301	0.0104	0.0124	0.0475	0.0015	0.1044	0.1325	0.0337	0.0037	0.1298	0.0139	0.0101	0.0104	0.0024	0.0022	0.0394	0.0398	0.0342	0.0642	0.0195	0.0775	0.0047
2	rs10933571	240851475	0.88	0.538208189821859	0.68	1.51137531466284	4.72966385004228	1.3318927561485	0.0207	0.0144	0.0244	0.0093	0.1297	0.0107	0.0127	0.0476	0.0014	0.1032	0.1323	0.0339	0.0037	0.131	0.014	0.0103	0.0106	0.0023	0.0021	0.0396	0.0398	0.034	0.0642	0.0195	0.0776	0.0045
2	rs11686460	240851523	0.88	0.538208189821859	0.68	1.51137531466284	4.6758968050829	1.32852307731102	0.0207	0.014	0.0245	0.0095	0.1297	0.0108	0.0127	0.0477	0.0014	0.103	0.1323	0.0341	0.0037	0.1307	0.0141	0.0103	0.0106	0.0024	0.0021	0.0396	0.0399	0.034	0.0641	0.0197	0.0775	0.0045
2	rs11895146	240853163	0.88	0.538208189821859	0.68	1.51137531466284	4.47079070612984	1.36736034604005	0.0208	0.0141	0.0246	0.0095	0.1297	0.0109	0.0127	0.0477	0.0014	0.1028	0.1323	0.0341	0.0039	0.1305	0.0142	0.0105	0.0106	0.0025	0.0021	0.0396	0.04	0.0339	0.0639	0.0197	0.0772	0.0045
2	rs115634010	240857901	0.87	0.587631181685492	0.7	1.32097605551375	4.48948222389033	1.38159067331839	0.0208	0.0141	0.0246	0.0095	0.1297	0.0109	0.0128	0.0477	0.0014	0.1027	0.1323	0.0341	0.0039	0.1306	0.0142	0.0105	0.0106	0.0026	0.0021	0.0395	0.0401	0.0338	0.0638	0.0197	0.0772	0.0045
2	rs73101740	240861874	0.87	0.587631181685492	0.71	1.23153511570326	4.54186569946132	1.40587183373917	0.0208	0.0141	0.0246	0.0096	0.1298	0.0109	0.0128	0.0477	0.0013	0.1025	0.1323	0.034	0.0039	0.1307	0.0142	0.0106	0.0106	0.0027	0.0021	0.0395	0.0402	0.0336	0.0636	0.0197	0.0771	0.0045
2	rs113636925	240863838	0.87	0.587631181685492	0.71	1.23153511570326	4.55286855333345	1.4104641729906	0.0208	0.0141	0.0246	0.0096	0.1298	0.011	0.0128	0.0477	0.0013	0.1024	0.1323	0.034	0.0039	0.1306	0.0142	0.0107	0.0106	0.0027	0.0021	0.0395	0.0402	0.0336	0.0636	0.0197	0.0771	0.0045
2	rs4411726	240864044	0.87	0.587631181685492	0.71	1.23153511570326	4.55442077168116	1.41080444383535	0.0208	0.0141	0.0246	0.0096	0.1298	0.011	0.0128	0.0477	0.0013	0.1024	0.1323	0.034	0.0039	0.1306	0.0142	0.0107	0.0106	0.0027	0.0021	0.0395	0.0402	0.0336	0.0636	0.0197	0.0771	0.0045
2	rs79747935	240870509	0.87	0.587631181685492	0.7	1.32097605551375	4.61760835824027	1.45053698033126	0.0205	0.0142	0.0248	0.0097	0.1299	0.0109	0.0128	0.0481	0.0012	0.1023	0.1324	0.0339	0.0039	0.1308	0.0144	0.0108	0.0106	0.0027	0.0021	0.0396	0.0405	0.033	0.0635	0.0198	0.0766	0.0044
2	rs62181322	240873935	0.87	0.587631181685492	0.7	1.32097605551375	4.71969559377777	1.446777773608	0.0203	0.0142	0.0249	0.0098	0.13	0.0109	0.0128	0.0484	0.0011	0.1022	0.1325	0.0338	0.0039	0.1308	0.0145	0.0108	0.0106	0.0027	0.002	0.0397	0.0406	0.0328	0.0634	0.0199	0.0764	0.0044
2	rs114457595	240875701	0.87	0.587631181685492	0.7	1.32097605551375	4.69394451679006	1.53845858688058	0.0202	0.0142	0.0249	0.0099	0.1298	0.011	0.013	0.0485	0.001	0.1018	0.1332	0.0345	0.0038	0.1301	0.0146	0.011	0.0108	0.0027	0.0019	0.0394	0.0403	0.0326	0.0635	0.0199	0.0765	0.0043
2	rs13019067	240875852	0.86	0.639923359357885	0.7	1.32097605551375	4.73108830800556	1.56471582117069	0.0202	0.0142	0.0249	0.0099	0.1298	0.011	0.013	0.0486	0.001	0.1016	0.1333	0.0345	0.0038	0.13	0.0146	0.0111	0.0108	0.0026	0.0019	0.0394	0.0403	0.0326	0.0635	0.0199	0.0765	0.0043
2	rs78798912	240877465	0.86	0.639923359357885	0.71	1.23153511570326	4.89028166304131	1.62212997009888	0.0201	0.0142	0.025	0.0099	0.1294	0.0111	0.0131	0.0487	0.001	0.1017	0.1337	0.0346	0.0037	0.1299	0.0147	0.0111	0.0109	0.0026	0.0019	0.0391	0.0403	0.0323	0.0635	0.0199	0.0767	0.0043
2	rs4853979	240879227	0.86	0.639923359357885	0.71	1.23153511570326	4.93643125953495	1.62595720695874	0.0201	0.0142	0.025	0.0099	0.1293	0.0111	0.0131	0.0487	0.001	0.1016	0.1339	0.0346	0.0038	0.1298	0.0148	0.0111	0.011	0.0026	0.0019	0.039	0.0403	0.0322	0.0635	0.0199	0.0767	0.0043
2	rs80208238	240888474	0.86	0.639923359357885	0.71	1.23153511570326	5.27901492435304	1.63884068722264	0.02	0.0141	0.025	0.0099	0.1282	0.0112	0.0131	0.0494	0.001	0.1014	0.1356	0.035	0.0038	0.1289	0.0152	0.011	0.011	0.0025	0.0018	0.0386	0.0404	0.032	0.0631	0.0199	0.0771	0.0045
2	rs73005547	240888745	0.86	0.639923359357885	0.71	1.23153511570326	5.28603586268516	1.64528820251159	0.02	0.0141	0.025	0.0099	0.1282	0.0112	0.0131	0.0494	0.001	0.1014	0.1356	0.035	0.0038	0.1289	0.0152	0.011	0.011	0.0025	0.0018	0.0386	0.0404	0.032	0.0631	0.0199	0.0771	0.0045
2	rs116711953	240895643	0.86	0.639923359357885	0.71	1.23153511570326	5.33641641960617	1.64528820251159	0.02	0.014	0.025	0.0099	0.1281	0.0112	0.0131	0.0494	0.001	0.1014	0.1357	0.0351	0.0038	0.1289	0.0152	0.011	0.011	0.0025	0.0018	0.0385	0.0404	0.032	0.063	0.0199	0.0772	0.0045
2	rs77216981	240897186	0.86	0.639923359357885	0.73	1.06399829815523	5.34682862360066	1.64668276349429	0.02	0.014	0.025	0.0099	0.1281	0.0112	0.0131	0.0494	0.001	0.1013	0.1358	0.0351	0.0038	0.1289	0.0152	0.011	0.011	0.0025	0.0018	0.0385	0.0404	0.032	0.063	0.0198	0.0772	0.0045
2	rs4077387	240900691	0.86	0.639923359357885	0.74	0.985826031678479	5.40440068907531	1.67321315771236	0.02	0.014	0.025	0.0099	0.128	0.0112	0.0131	0.0495	0.001	0.1012	0.1358	0.0352	0.0038	0.1287	0.0152	0.011	0.011	0.0025	0.0018	0.0385	0.0405	0.032	0.063	0.0199	0.0773	0.0045
2	rs78936532	240904021	0.86	0.639923359357885	0.74	0.985826031678479	5.4211704553858	1.69402786712823	0.02	0.014	0.025	0.0099	0.128	0.0112	0.0131	0.0495	0.001	0.1012	0.1358	0.0352	0.0038	0.1287	0.0152	0.011	0.011	0.0025	0.0018	0.0385	0.0405	0.032	0.063	0.0199	0.0773	0.0045
2	Affx-36459574	240906151	0.86	0.639923359357885	0.74	0.985826031678479	5.42632148566163	1.69752990108452	0.02	0.014	0.025	0.0099	0.128	0.0112	0.0131	0.0495	0.001	0.1012	0.1358	0.0352	0.0038	0.1287	0.0152	0.011	0.011	0.0025	0.0018	0.0385	0.0405	0.032	0.063	0.0199	0.0773	0.0045
2	rs4854067	240907296	0.86	0.639923359357885	0.74	0.985826031678479	5.43206254096118	1.70383627119184	0.02	0.014	0.025	0.0099	0.128	0.0112	0.0131	0.0495	0.001	0.1012	0.1358	0.0352	0.0038	0.1287	0.0152	0.011	0.011	0.0025	0.0018	0.0385	0.0405	0.032	0.063	0.0199	0.0773	0.0045
2	rs116798760	240908478	0.86	0.639923359357885	0.74	0.985826031678479	5.43883585003612	1.70173376154484	0.02	0.014	0.025	0.0099	0.128	0.0112	0.0131	0.0495	0.001	0.1012	0.1358	0.0352	0.0038	0.1287	0.0152	0.011	0.011	0.0025	0.0018	0.0385	0.0405	0.032	0.063	0.0199	0.0773	0.0045
2	rs4149558	240912712	0.86	0.639923359357885	0.74	0.985826031678479	5.44885214752197	1.70488767061254	0.02	0.014	0.0251	0.0099	0.1279	0.0112	0.0131	0.0495	0.001	0.1012	0.1358	0.0352	0.0038	0.1286	0.0152	0.0111	0.011	0.0025	0.0018	0.0385	0.0405	0.032	0.063	0.0199	0.0773	0.0045
2	rs73007452	240915079	0.86	0.639923359357885	0.74	0.985826031678479	5.47538643776927	1.70769187300456	0.0199	0.014	0.0251	0.01	0.1277	0.0112	0.0131	0.0495	0.001	0.1012	0.1358	0.0352	0.0038	0.1286	0.0152	0.0111	0.011	0.0025	0.0018	0.0386	0.0405	0.032	0.0631	0.0199	0.0774	0.0045
2	rs4149556	240915307	0.86	0.639923359357885	0.74	0.985826031678479	5.48409026633033	1.72540911763427	0.0199	0.014	0.0251	0.01	0.1277	0.0112	0.0132	0.0495	0.001	0.1012	0.1357	0.0351	0.0038	0.1286	0.0153	0.0111	0.011	0.0025	0.0018	0.0386	0.0405	0.032	0.0631	0.0199	0.0774	0.0045
2	rs4149553	240915583	0.86	0.639923359357885	0.74	0.985826031678479	5.48851716560092	1.73085249255402	0.0199	0.014	0.0251	0.01	0.1276	0.0112	0.0132	0.0494	0.001	0.1012	0.1357	0.0351	0.0038	0.1286	0.0153	0.0111	0.011	0.0025	0.0018	0.0386	0.0405	0.032	0.0631	0.0199	0.0774	0.0045
2	rs1530144	240923050	0.86	0.639923359357885	0.74	0.985826031678479	5.48290989912813	1.7287450798302	0.0199	0.014	0.0251	0.01	0.1277	0.0112	0.0132	0.0494	0.001	0.1012	0.1358	0.0351	0.0038	0.1285	0.0153	0.0112	0.011	0.0025	0.0018	0.0386	0.0405	0.032	0.0631	0.0199	0.0774	0.0045
2	rs79451541	240929777	0.86	0.639923359357885	0.74	0.985826031678479	5.47022465914535	1.70576391036239	0.0199	0.014	0.0251	0.01	0.1276	0.0112	0.0132	0.0494	0.001	0.1012	0.1358	0.0351	0.0038	0.1285	0.0153	0.0112	0.011	0.0025	0.0018	0.0386	0.0405	0.0321	0.063	0.0199	0.0774	0.0045
2	rs189168802	240932218	0.86	0.639923359357885	0.74	0.985826031678479	5.46742302195379	1.69963163797964	0.0199	0.014	0.0251	0.01	0.1276	0.0112	0.0132	0.0494	0.001	0.1012	0.1358	0.0352	0.0038	0.1284	0.0153	0.0112	0.011	0.0025	0.0018	0.0386	0.0405	0.0321	0.0631	0.02	0.0774	0.0045
2	rs73009342	240936951	0.86	0.639923359357885	0.74	0.985826031678479	5.46476914541069	1.70033230290044	0.0199	0.014	0.0251	0.01	0.1276	0.0112	0.0132	0.0494	0.001	0.1012	0.1358	0.0352	0.0038	0.1284	0.0153	0.0112	0.011	0.0025	0.0018	0.0386	0.0405	0.0321	0.0631	0.02	0.0775	0.0045
2	rs78746126	240948164	0.85	0.695135765909148	0.74	0.985826031678479	5.43839405288149	1.67233943458069	0.0199	0.014	0.0251	0.01	0.1275	0.0112	0.0132	0.0494	0.001	0.1012	0.1357	0.0352	0.0038	0.1283	0.0155	0.0111	0.011	0.0025	0.0018	0.0385	0.0406	0.0321	0.063	0.02	0.0775	0.0045
2	rs13023821	240949564	0.85	0.695135765909148	0.75	0.911329023803182	5.43132642958916	1.66151097090261	0.0199	0.014	0.0251	0.01	0.1275	0.0112	0.0132	0.0494	0.001	0.1012	0.1357	0.0352	0.0038	0.1283	0.0155	0.0111	0.011	0.0025	0.0018	0.0385	0.0406	0.0321	0.063	0.02	0.0775	0.0045
2	rs115495226	240949917	0.85	0.695135765909148	0.75	0.911329023803182	5.43132642958916	1.66098728150757	0.0198	0.014	0.0251	0.01	0.1275	0.0112	0.0132	0.0494	0.001	0.1012	0.1357	0.0352	0.0038	0.1283	0.0155	0.0111	0.011	0.0025	0.0018	0.0385	0.0406	0.0321	0.063	0.02	0.0775	0.0045
2	rs6735806	240954972	0.85	0.695135765909148	0.75	0.911329023803182	5.41778611062338	1.64668276349429	0.0198	0.014	0.0251	0.01	0.1275	0.0112	0.0132	0.0494	0.001	0.1011	0.1357	0.0353	0.0038	0.1282	0.0156	0.0111	0.011	0.0025	0.0018	0.0384	0.0406	0.0321	0.0629	0.02	0.0774	0.0045
2	rs6746937	240957243	0.85	0.695135765909148	0.75	0.911329023803182	5.39675533098653	1.64441669270373	0.0198	0.014	0.0252	0.01	0.1275	0.0112	0.0132	0.0493	0.001	0.1011	0.1357	0.0353	0.0038	0.1282	0.0157	0.0111	0.011	0.0025	0.0018	0.0384	0.0406	0.0321	0.0629	0.02	0.0775	0.0045
2	rs11541494	240964714	0.85	0.695135765909148	0.75	0.911329023803182	5.38088455486602	1.63779550592845	0.0198	0.014	0.0254	0.01	0.1274	0.011	0.0132	0.0494	0.001	0.1011	0.1358	0.0354	0.0038	0.128	0.0158	0.0112	0.0111	0.0024	0.0018	0.0384	0.0405	0.0321	0.0628	0.02	0.0774	0.0045
2	rs67506493	240965939	0.85	0.695135765909148	0.76	0.840461917458717	5.38881858416349	1.63866648331857	0.0198	0.014	0.0254	0.01	0.1274	0.011	0.0132	0.0494	0.001	0.1011	0.1358	0.0354	0.0038	0.128	0.0159	0.0112	0.0111	0.0024	0.0018	0.0384	0.0406	0.0321	0.0628	0.02	0.0773	0.0045
2	rs6721966	240968068	0.85	0.695135765909148	0.76	0.840461917458717	5.6582359027315	1.74086785643183	0.0198	0.0141	0.0256	0.0101	0.1275	0.0111	0.0134	0.0491	0.0011	0.101	0.1353	0.0357	0.004	0.1274	0.0162	0.0113	0.0112	0.0024	0.0017	0.0377	0.0405	0.032	0.0625	0.0205	0.0773	0.0046
2	rs10187574	240969312	0.84	0.753316385445839	0.76	0.840461917458717	5.60479368706616	1.82571493809378	0.0196	0.0145	0.0257	0.0103	0.1276	0.011	0.0135	0.0482	0.0014	0.102	0.1346	0.0369	0.0045	0.1256	0.0177	0.0112	0.0113	0.0028	0.002	0.0357	0.0401	0.0313	0.0616	0.0223	0.0763	0.005
2	rs145620667	240969483	0.84	0.753316385445839	0.77	0.773176121721263	5.67057368816567	1.80007593534659	0.0195	0.0145	0.0257	0.0104	0.1275	0.0109	0.0135	0.0482	0.0015	0.1021	0.1346	0.0371	0.0046	0.1254	0.0179	0.0112	0.0112	0.0029	0.002	0.0355	0.0401	0.0313	0.0615	0.0226	0.0761	0.0051
2	rs74551156	240970061	0.82	0.87875982057053	0.77	0.773176121721263	5.71030410335291	1.89190425452292	0.0195	0.0148	0.0261	0.0104	0.1281	0.0108	0.0133	0.0474	0.0017	0.103	0.1347	0.038	0.0049	0.1246	0.0188	0.0112	0.0111	0.0031	0.0022	0.0339	0.0392	0.0306	0.0607	0.0238	0.0755	0.0054
2	rs874060	240971450	0.78	1.16707263834179	0.77	0.773176121721263	2.28966139401088	1.93020571310883	0.0188	0.0161	0.0272	0.0106	0.1308	0.0108	0.0128	0.0457	0.0023	0.1051	0.1359	0.0405	0.0048	0.1241	0.0219	0.011	0.0109	0.0035	0.0017	0.0288	0.0372	0.0289	0.0594	0.0264	0.0737	0.0043
2	rs10933552	240971519	0.78	1.16707263834179	0.77	0.773176121721263	2.24120108463908	1.97183325697119	0.0187	0.0161	0.0272	0.0106	0.1309	0.0108	0.0128	0.0457	0.0023	0.1053	0.1363	0.0405	0.0049	0.1239	0.0219	0.011	0.0109	0.0035	0.0017	0.0286	0.0369	0.0288	0.0594	0.0266	0.0738	0.0042
2	rs116426128	240977899	0.76	1.33048581017907	0.77	0.773176121721263	1.59906180745721	1.73348729006522	0.0184	0.0168	0.0265	0.0102	0.1326	0.0103	0.0123	0.0462	0.0027	0.1078	0.1397	0.0396	0.0055	0.1213	0.0242	0.0104	0.0104	0.0037	0.0018	0.0257	0.0359	0.0281	0.0588	0.0269	0.0738	0.0038
2	rs1837485	240979702	0.76	1.33048581017907	0.77	0.773176121721263	1.71960790583713	1.87021851758785	0.0184	0.0169	0.0265	0.0102	0.1326	0.0103	0.0123	0.0462	0.0027	0.1079	0.1398	0.0396	0.0055	0.1212	0.0243	0.0104	0.0104	0.0037	0.0018	0.0256	0.0359	0.0281	0.0588	0.027	0.0739	0.0038
2	rs28368808	240979852	0.76	1.33048581017907	0.77	0.773176121721263	1.73164157617475	1.88656843495943	0.0184	0.0169	0.0265	0.0102	0.1326	0.0103	0.0123	0.0462	0.0027	0.1079	0.1398	0.0396	0.0055	0.1212	0.0243	0.0104	0.0104	0.0037	0.0018	0.0256	0.0359	0.0281	0.0588	0.027	0.0739	0.0038
2	rs1004897	240980394	0.76	1.33048581017907	0.77	0.773176121721263	1.77377639538786	1.91986268720136	0.0185	0.0169	0.0265	0.0102	0.1327	0.0103	0.0123	0.0462	0.0027	0.1078	0.1399	0.0395	0.0056	0.1211	0.0243	0.0104	0.0104	0.0037	0.0019	0.0256	0.0359	0.0281	0.0588	0.027	0.0739	0.0038
2	rs6728493	240981262	0.76	1.33048581017907	0.77	0.773176121721263	1.77335010673732	1.93198977354193	0.0185	0.0169	0.0264	0.0102	0.1327	0.0103	0.0123	0.0461	0.0027	0.1079	0.14	0.0395	0.0056	0.121	0.0243	0.0103	0.0104	0.0037	0.0018	0.0257	0.0359	0.0281	0.0587	0.027	0.0739	0.0038
2	rs115609219	240982312	0.76	1.33048581017907	0.77	0.773176121721263	1.77537529466241	1.93181135720078	0.0185	0.0169	0.0264	0.0102	0.1328	0.0103	0.0123	0.0461	0.0027	0.1079	0.1401	0.0396	0.0056	0.1209	0.0243	0.0103	0.0104	0.0037	0.0018	0.0257	0.0359	0.0281	0.0587	0.027	0.0739	0.0038
2	rs35318485	240982449	0.76	1.33048581017907	0.77	0.773176121721263	1.7694086243303	1.91914966038254	0.0185	0.0169	0.0264	0.0102	0.1328	0.0102	0.0123	0.0461	0.0027	0.1079	0.1402	0.0396	0.0056	0.1209	0.0243	0.0103	0.0103	0.0037	0.0018	0.0257	0.0359	0.0281	0.0587	0.027	0.0739	0.0038
2	rs12465491	240984789	0.76	1.33048581017907	0.77	0.773176121721263	1.73862184942543	1.90347243952334	0.0185	0.0169	0.0263	0.0101	0.1332	0.0102	0.0123	0.0458	0.0027	0.1078	0.1411	0.0394	0.0056	0.1209	0.0244	0.0103	0.0103	0.0037	0.0019	0.0259	0.0357	0.028	0.0587	0.027	0.0736	0.0038
2	rs78672179	240985951	0.76	1.33048581017907	0.77	0.773176121721263	1.67385717394992	2.00802041572801	0.0183	0.0169	0.0264	0.01	0.1338	0.0101	0.0121	0.0459	0.0027	0.1078	0.1418	0.0393	0.0056	0.1201	0.0244	0.0103	0.0102	0.0037	0.0018	0.026	0.0358	0.028	0.0586	0.027	0.0734	0.0038
2	rs78763950	240986845	0.76	1.33048581017907	0.77	0.773176121721263	1.61718206732646	1.97612800204223	0.0182	0.0168	0.0264	0.01	0.1344	0.01	0.0119	0.046	0.0027	0.1078	0.1423	0.0393	0.0056	0.1197	0.0244	0.0102	0.0102	0.0037	0.0018	0.0262	0.0359	0.0279	0.0585	0.0269	0.0732	0.0037
2	rs11904164	240987701	0.76	1.33048581017907	0.77	0.773176121721263	1.52337889510505	1.87981277695413	0.018	0.0168	0.0263	0.0099	0.1348	0.01	0.0118	0.0462	0.0026	0.108	0.1426	0.0393	0.0055	0.1194	0.0244	0.0102	0.0102	0.0034	0.0018	0.0264	0.0359	0.0279	0.0586	0.0269	0.073	0.0037
2	rs12464748	240988347	0.76	1.33048581017907	0.77	0.773176121721263	1.50253119394551	1.88550152540707	0.0179	0.0168	0.0263	0.0099	0.1351	0.01	0.0117	0.0462	0.0026	0.1081	0.1427	0.0393	0.0055	0.1193	0.0244	0.0102	0.0102	0.0032	0.0018	0.0264	0.036	0.0279	0.0586	0.0269	0.073	0.0036
2	rs116226980	240988793	0.76	1.33048581017907	0.76	0.840461917458717	1.46483263566864	1.87785782927057	0.0179	0.0168	0.0263	0.0099	0.1352	0.01	0.0117	0.0462	0.0026	0.1082	0.1427	0.0393	0.0055	0.1194	0.0244	0.0102	0.0102	0.0032	0.0018	0.0264	0.036	0.0279	0.0587	0.0269	0.073	0.0036
2	rs7577013	240990604	0.76	1.33048581017907	0.76	0.840461917458717	1.36927889647476	1.81191644489915	0.0178	0.0168	0.0264	0.0099	0.1353	0.0099	0.0117	0.0462	0.0025	0.1083	0.1426	0.0393	0.0054	0.1195	0.0245	0.0101	0.0101	0.0032	0.0018	0.0264	0.0359	0.0278	0.0588	0.0269	0.073	0.0036
2	rs78911405	240990647	0.76	1.33048581017907	0.76	0.840461917458717	1.36646501362295	1.80838079460105	0.0178	0.0168	0.0264	0.0099	0.1353	0.0099	0.0117	0.0462	0.0025	0.1083	0.1426	0.0393	0.0054	0.1195	0.0245	0.0101	0.0101	0.0032	0.0018	0.0264	0.0359	0.0278	0.0588	0.0269	0.073	0.0036
2	rs10933566	240993114	0.76	1.33048581017907	0.76	0.840461917458717	1.2656881735919	1.73436568698753	0.0178	0.0168	0.0265	0.01	0.1355	0.01	0.0117	0.0461	0.0025	0.1084	0.1423	0.0395	0.0053	0.1197	0.0246	0.0102	0.0102	0.0032	0.0018	0.0264	0.036	0.0278	0.0585	0.0268	0.0729	0.0035
2	rs6739025	240993699	0.75	1.41710951105961	0.76	0.840461917458717	1.07577940652202	1.83935118891521	0.0174	0.0168	0.0263	0.0099	0.1367	0.0099	0.0116	0.0465	0.0024	0.1085	0.1423	0.0397	0.0053	0.1205	0.0248	0.0101	0.0102	0.0032	0.0017	0.0262	0.0348	0.0277	0.0584	0.0266	0.0728	0.0033
2	rs56834703	240994447	0.75	1.41710951105961	0.76	0.840461917458717	0.948363742796454	1.9478779576224	0.0168	0.0167	0.0261	0.0098	0.1384	0.0099	0.0115	0.0473	0.0024	0.1088	0.142	0.04	0.0054	0.1217	0.0252	0.0101	0.0102	0.0032	0.0016	0.0259	0.0333	0.0276	0.0579	0.0263	0.0726	0.0031
2	rs4854045	240996042	0.75	1.41710951105961	0.77	0.773176121721263	0.705936983294609	1.77836816764134	0.0153	0.0163	0.0262	0.0094	0.141	0.0096	0.0109	0.0487	0.0018	0.1103	0.1442	0.04	0.0055	0.1231	0.0254	0.01	0.01	0.0027	0.0012	0.0261	0.0304	0.0276	0.0581	0.0254	0.072	0.0025
2	rs7568323	241003331	0.75	1.41710951105961	0.77	0.773176121721263	0.718487688883846	1.85548535265645	0.0151	0.0163	0.0262	0.0094	0.1414	0.0096	0.0108	0.049	0.0017	0.1106	0.1445	0.04	0.0056	0.1233	0.0254	0.01	0.0099	0.0026	0.0011	0.0261	0.03	0.0276	0.058	0.0254	0.0719	0.0024
2	rs115458739	241015143	0.75	1.41710951105961	0.77	0.773176121721263	0.7530675611595	2.05562809174209	0.015	0.0162	0.0262	0.0094	0.1416	0.0096	0.0107	0.0491	0.0017	0.1108	0.1447	0.0399	0.0056	0.1234	0.0254	0.01	0.0099	0.0025	0.0011	0.0262	0.0298	0.0276	0.058	0.0254	0.0719	0.0024
2	rs13389433	241015217	0.75	1.41710951105961	0.77	0.773176121721263	0.734821908579314	2.02830261400789	0.015	0.0162	0.0262	0.0093	0.1417	0.0096	0.0108	0.0492	0.0017	0.1108	0.1448	0.04	0.0055	0.1234	0.0253	0.01	0.0099	0.0025	0.0011	0.0261	0.0297	0.0276	0.058	0.0254	0.0718	0.0023
2	rs1946894	241015592	0.75	1.41710951105961	0.77	0.773176121721263	0.734972514158083	2.029021073009	0.015	0.0162	0.0262	0.0093	0.1417	0.0096	0.0108	0.0492	0.0017	0.1108	0.1448	0.04	0.0055	0.1234	0.0253	0.01	0.0099	0.0025	0.0011	0.0261	0.0297	0.0276	0.058	0.0254	0.0718	0.0023
2	rs7425623	241019976	0.75	1.41710951105961	0.77	0.773176121721263	0.741083463334352	2.05562809174209	0.0149	0.0162	0.0262	0.0094	0.1417	0.0096	0.0107	0.0492	0.0017	0.1108	0.1448	0.04	0.0055	0.1234	0.0253	0.01	0.0099	0.0025	0.0011	0.0261	0.0297	0.0276	0.058	0.0254	0.0718	0.0023
2	rs116682278	241026114	0.75	1.41710951105961	0.77	0.773176121721263	0.733918560889659	2.01196699385496	0.0149	0.0162	0.0263	0.0094	0.1418	0.0096	0.0107	0.0493	0.0017	0.1108	0.1449	0.04	0.0054	0.1233	0.0254	0.01	0.0099	0.0025	0.0011	0.0261	0.0297	0.0276	0.058	0.0254	0.0718	0.0023
2	rs12479164	241026828	0.75	1.41710951105961	0.77	0.773176121721263	0.734445454165448	2.01788883128047	0.0149	0.0162	0.0263	0.0094	0.1418	0.0096	0.0107	0.0493	0.0017	0.1108	0.1449	0.04	0.0054	0.1233	0.0254	0.01	0.0099	0.0025	0.0011	0.0261	0.0297	0.0276	0.0579	0.0254	0.0718	0.0023
2	rs4854034	241028467	0.75	1.41710951105961	0.77	0.773176121721263	0.739874596607765	1.96432054424335	0.0149	0.0162	0.0263	0.0095	0.1418	0.0096	0.0107	0.0493	0.0017	0.1108	0.1449	0.04	0.0054	0.1233	0.0254	0.0101	0.01	0.0024	0.0011	0.0261	0.0297	0.0276	0.0579	0.0254	0.0718	0.0023
2	rs62184656	241041915	0.75	1.41710951105961	0.77	0.773176121721263	0.740101192961669	1.99869633436898	0.0148	0.0162	0.0263	0.0097	0.1414	0.0097	0.0108	0.0495	0.0017	0.1106	0.145	0.04	0.0053	0.1231	0.0253	0.0101	0.0101	0.0025	0.001	0.026	0.0297	0.0276	0.0581	0.0253	0.0717	0.0023
2	rs1992307	241046988	0.75	1.41710951105961	0.77	0.773176121721263	0.84759962411364	2.24932075676643	0.0146	0.0161	0.0263	0.0104	0.1405	0.0101	0.0111	0.0501	0.0017	0.1101	0.1451	0.0398	0.0051	0.1228	0.0251	0.0104	0.0104	0.0025	0.001	0.026	0.0296	0.0275	0.0585	0.0251	0.0718	0.0024
2	rs7572067	241051245	0.76	1.33048581017907	0.77	0.773176121721263	0.849843853153774	2.11367518445966	0.0141	0.016	0.0264	0.0101	0.1405	0.0104	0.0112	0.0504	0.0023	0.11	0.1457	0.0397	0.0047	0.1213	0.0253	0.0105	0.0106	0.0025	0.0011	0.0262	0.0298	0.0281	0.0588	0.025	0.0712	0.0021
2	rs9784013	241052582	0.76	1.33048581017907	0.78	0.709419594942363	0.861022177637963	2.08534584738099	0.0141	0.0159	0.0264	0.0101	0.1404	0.0104	0.0112	0.0506	0.0023	0.11	0.1457	0.0396	0.0047	0.1211	0.0253	0.0105	0.0104	0.0026	0.0011	0.0262	0.0298	0.0282	0.0588	0.025	0.0712	0.0022
2	rs4263138	241060170	0.76	1.33048581017907	0.78	0.709419594942363	0.816998947103342	1.89048116227954	0.0138	0.0159	0.0265	0.0102	0.1404	0.0103	0.0111	0.0507	0.0023	0.1099	0.1458	0.0396	0.0045	0.1209	0.0254	0.0105	0.0104	0.0026	0.0011	0.0262	0.0297	0.0283	0.059	0.025	0.0712	0.0022
2	rs66836501	241063366	0.76	1.33048581017907	0.78	0.709419594942363	0.828308687878275	1.90703386592793	0.0138	0.016	0.0265	0.0102	0.1405	0.0103	0.0112	0.0507	0.0024	0.1098	0.1458	0.0396	0.0045	0.1208	0.0255	0.0105	0.0105	0.0026	0.0011	0.0262	0.0297	0.0283	0.059	0.0251	0.0713	0.0022
2	rs74526284	241066201	0.76	1.33048581017907	0.78	0.709419594942363	0.828626002424301	1.89279376352761	0.0138	0.0159	0.0266	0.0102	0.1406	0.0104	0.0112	0.0506	0.0024	0.1096	0.1458	0.0396	0.0046	0.1208	0.0255	0.0105	0.0105	0.0026	0.0011	0.0262	0.0297	0.0282	0.059	0.025	0.0712	0.0023
2	rs76780618	241066395	0.76	1.33048581017907	0.78	0.709419594942363	0.829498885770219	1.89919995879156	0.0138	0.0159	0.0266	0.0102	0.1406	0.0104	0.0112	0.0506	0.0024	0.1096	0.1458	0.0396	0.0046	0.1208	0.0255	0.0105	0.0105	0.0026	0.0011	0.0262	0.0296	0.0282	0.059	0.0251	0.0712	0.0023
2	rs75240830	241068120	0.76	1.33048581017907	0.79	0.649136622646432	0.826881416711727	1.86471383938264	0.0138	0.016	0.0266	0.0102	0.1406	0.0104	0.0112	0.0506	0.0024	0.1095	0.1457	0.0396	0.0046	0.1208	0.0255	0.0105	0.0105	0.0026	0.0011	0.0262	0.0296	0.0282	0.059	0.0251	0.0712	0.0023
2	rs7567372	241069831	0.76	1.33048581017907	0.79	0.649136622646432	0.827515629270066	1.84644065948142	0.0137	0.016	0.0266	0.0102	0.1407	0.0104	0.0112	0.0506	0.0024	0.1094	0.1457	0.0396	0.0046	0.1208	0.0255	0.0105	0.0105	0.0026	0.0011	0.0262	0.0296	0.0283	0.059	0.0251	0.0712	0.0023
2	rs71428416	241072952	0.76	1.33048581017907	0.79	0.649136622646432	0.793412119280893	1.77043586725925	0.0137	0.016	0.0266	0.0101	0.1407	0.0104	0.0111	0.0506	0.0024	0.1094	0.1458	0.0396	0.0046	0.1208	0.0255	0.0105	0.0105	0.0026	0.0011	0.0262	0.0296	0.0283	0.059	0.025	0.0712	0.0023
2	rs55689054	241078396	0.76	1.33048581017907	0.79	0.649136622646432	0.785719651508996	1.73296028335651	0.0133	0.0163	0.0266	0.01	0.1411	0.0103	0.0111	0.0505	0.0024	0.1094	0.1459	0.0392	0.0046	0.121	0.0256	0.0104	0.0105	0.0026	0.0011	0.026	0.0295	0.0285	0.0594	0.0248	0.071	0.0023
2	rs114600258	241079807	0.76	1.33048581017907	0.79	0.649136622646432	0.796451392512084	1.67076690554099	0.0132	0.0163	0.0266	0.0099	0.1411	0.0103	0.0111	0.0505	0.0025	0.1094	0.1459	0.0392	0.0046	0.121	0.0256	0.0104	0.0105	0.0026	0.0011	0.0259	0.0295	0.0285	0.0595	0.0247	0.0709	0.0023
2	rs55642786	241080216	0.76	1.33048581017907	0.79	0.649136622646432	0.795905511813705	1.66465362877913	0.0132	0.0163	0.0266	0.0099	0.1411	0.0103	0.0111	0.0506	0.0025	0.1094	0.1459	0.0392	0.0046	0.121	0.0256	0.0104	0.0105	0.0026	0.0011	0.0259	0.0295	0.0286	0.0595	0.0247	0.0709	0.0023
2	rs79696522	241081065	0.76	1.33048581017907	0.79	0.649136622646432	0.806853826624892	1.65836920761245	0.0131	0.0163	0.0266	0.0099	0.1411	0.0103	0.0111	0.0506	0.0025	0.1094	0.146	0.0392	0.0046	0.121	0.0257	0.0104	0.0105	0.0026	0.0011	0.0258	0.0295	0.0286	0.0595	0.0247	0.0709	0.0023
2	rs72997328	241083046	0.76	1.33048581017907	0.79	0.649136622646432	0.829895781001476	1.68842685713778	0.013	0.0164	0.0267	0.0099	0.1411	0.0104	0.0111	0.0507	0.0025	0.1093	0.1461	0.0391	0.0046	0.1208	0.0257	0.0104	0.0105	0.0026	0.0011	0.0258	0.0295	0.0286	0.0596	0.0246	0.0708	0.0023
2	rs6730518	241083967	0.76	1.33048581017907	0.79	0.649136622646432	0.864411994271919	1.72453139090073	0.013	0.0164	0.0267	0.0099	0.1411	0.0104	0.0111	0.0508	0.0026	0.1093	0.1462	0.0392	0.0046	0.1207	0.0257	0.0105	0.0106	0.0026	0.0011	0.0258	0.0294	0.0287	0.0596	0.0246	0.0704	0.0023
2	rs4854020	241088269	0.78	1.16707263834179	0.79	0.649136622646432	1.68954806338163	1.70015713264362	0.0124	0.0172	0.0272	0.01	0.1408	0.0104	0.0111	0.0529	0.0037	0.1076	0.1447	0.0382	0.0055	0.1165	0.0265	0.0107	0.0106	0.0033	0.0021	0.0259	0.0288	0.0301	0.0597	0.0246	0.0699	0.0025
2	rs73008751	241089627	0.78	1.16707263834179	0.8	0.592267592767429	3.28977788203887	1.74649423290643	0.0122	0.0176	0.0275	0.0101	0.1403	0.0104	0.0111	0.0538	0.0045	0.1066	0.1442	0.0378	0.0059	0.1144	0.0269	0.0108	0.0107	0.0037	0.0026	0.0259	0.0284	0.0311	0.0599	0.0245	0.0695	0.0027
2	rs2368498	241091482	0.78	1.16707263834179	0.8	0.592267592767429	7.21290487572285	1.7475494748117	0.012	0.0181	0.0279	0.0102	0.1396	0.0104	0.0112	0.0547	0.0056	0.1042	0.1457	0.0375	0.0065	0.1115	0.027	0.0111	0.0106	0.0041	0.0032	0.0259	0.0275	0.0325	0.0596	0.0242	0.0687	0.0031
2	rs2088225	241092419	0.78	1.16707263834179	0.8	0.592267592767429	8.07208058547023	1.7183891523091	0.0119	0.0182	0.0275	0.0101	0.1403	0.0103	0.0111	0.055	0.0058	0.1041	0.1455	0.0375	0.0066	0.1116	0.0268	0.0113	0.0105	0.0042	0.0034	0.0259	0.0266	0.0331	0.0595	0.0237	0.0688	0.0031
2	rs77264862	241095121	0.78	1.16707263834179	0.8	0.592267592767429	8.72457157579882	1.73858290289165	0.012	0.0183	0.0276	0.0102	0.1411	0.0104	0.0111	0.0553	0.0059	0.1044	0.1458	0.0372	0.0065	0.1107	0.0261	0.0116	0.0105	0.0044	0.0035	0.0259	0.0264	0.0339	0.0596	0.0234	0.0679	0.003
2	rs74002295	241095822	0.78	1.16707263834179	0.8	0.592267592767429	8.82205083879349	1.81669114604149	0.012	0.0183	0.0276	0.0101	0.1414	0.0104	0.011	0.0554	0.0059	0.1045	0.1458	0.0372	0.0065	0.1104	0.026	0.0121	0.0108	0.0043	0.0035	0.0259	0.0263	0.034	0.0593	0.0233	0.0678	0.003
2	rs34660127	241096281	0.78	1.16707263834179	0.8	0.592267592767429	8.88709449101716	1.81439199053977	0.012	0.0183	0.0276	0.0101	0.1414	0.0104	0.011	0.0554	0.0059	0.1044	0.1458	0.0371	0.0065	0.1104	0.026	0.0121	0.0108	0.0044	0.0036	0.0259	0.0263	0.034	0.0593	0.0233	0.0678	0.003
2	rs2029850	241098859	0.78	1.16707263834179	0.8	0.592267592767429	9.32393351069019	1.83633934206543	0.0119	0.0183	0.0276	0.0101	0.1415	0.0105	0.0111	0.0556	0.006	0.1042	0.1456	0.0371	0.0065	0.1101	0.0261	0.0122	0.0109	0.0043	0.0036	0.0262	0.0263	0.0339	0.0592	0.0231	0.0679	0.0029
2	rs34484308	241105788	0.79	1.09022720934348	0.8	0.592267592767429	9.43167474354909	1.78754078231439	0.012	0.0183	0.0274	0.01	0.1422	0.0105	0.0109	0.0558	0.0059	0.1041	0.1452	0.0372	0.0066	0.1102	0.0262	0.0124	0.0109	0.0043	0.0036	0.0266	0.0261	0.0337	0.0594	0.0223	0.068	0.0028
2	rs34228440	241106451	0.79	1.09022720934348	0.8	0.592267592767429	9.51006676485083	1.79071750957327	0.012	0.0183	0.0274	0.01	0.1425	0.0105	0.0109	0.0558	0.0059	0.1041	0.1453	0.0372	0.0066	0.11	0.0262	0.0124	0.0109	0.0043	0.0036	0.0266	0.0261	0.0337	0.0594	0.0223	0.0679	0.0028
2	rs73113122	241107327	0.79	1.09022720934348	0.8	0.592267592767429	9.78493213320363	1.79548412893913	0.012	0.0183	0.0274	0.01	0.1425	0.0106	0.0109	0.0558	0.0059	0.1039	0.1453	0.0371	0.0066	0.11	0.0262	0.0124	0.0109	0.0042	0.0036	0.0266	0.026	0.0337	0.0595	0.0223	0.068	0.0027
2	rs4853997	241107682	0.79	1.09022720934348	0.8	0.592267592767429	9.55781906254354	1.79848627232704	0.012	0.0183	0.0274	0.01	0.1427	0.0106	0.0109	0.0558	0.0059	0.1037	0.1453	0.0371	0.0066	0.11	0.0262	0.0124	0.0109	0.0042	0.0036	0.0266	0.026	0.0337	0.0596	0.0222	0.068	0.0027
2	rs6736600	241108545	0.79	1.09022720934348	0.8	0.592267592767429	9.25781887453918	1.77836816764134	0.0117	0.0183	0.0273	0.01	0.1425	0.0106	0.0109	0.056	0.0058	0.1032	0.1451	0.0369	0.0066	0.1099	0.0266	0.0125	0.0108	0.0043	0.0036	0.0269	0.0258	0.0338	0.0597	0.022	0.0689	0.0027
2	rs62187118	241111143	0.81	0.946104684087093	0.8	0.592267592767429	3.00303051042691	1.37023831835924	0.0129	0.0177	0.0256	0.0091	0.1441	0.0106	0.0094	0.057	0.0045	0.1012	0.1443	0.036	0.0047	0.1088	0.026	0.0124	0.0097	0.0038	0.003	0.0297	0.0244	0.0367	0.0594	0.021	0.078	0.0024
2	rs12328392	241121492	0.82	0.87875982057053	0.8	0.592267592767429	0.363673123403832	0.729217932476073	0.014	0.0199	0.0226	0.0074	0.1466	0.0091	0.0071	0.0587	0.0025	0.0968	0.1478	0.0339	0.0025	0.1077	0.0234	0.0107	0.0079	0.0028	0.002	0.0327	0.0255	0.0398	0.0611	0.019	0.0894	0.0018
2	rs72994748	241123459	0.82	0.87875982057053	0.81	0.53874877155386	0.35060526526208	0.663056908744624	0.014	0.0199	0.0225	0.0074	0.1466	0.0091	0.0071	0.0587	0.0025	0.0968	0.1479	0.0339	0.0025	0.1077	0.0234	0.0107	0.0079	0.0027	0.002	0.0327	0.0255	0.0399	0.0611	0.019	0.0895	0.0018
2	rs72994752	241123684	0.82	0.87875982057053	0.81	0.53874877155386	0.349022030578405	0.660416942455491	0.014	0.0199	0.0225	0.0074	0.1467	0.0091	0.0071	0.0587	0.0025	0.0969	0.1479	0.0339	0.0025	0.1077	0.0234	0.0107	0.0079	0.0027	0.002	0.0327	0.0255	0.0399	0.0611	0.019	0.0894	0.0018
2	rs7590068	241124031	0.82	0.87875982057053	0.81	0.53874877155386	0.343980547278063	0.658804821306815	0.014	0.0199	0.0225	0.0074	0.1467	0.0091	0.007	0.0587	0.0024	0.097	0.1479	0.0339	0.0024	0.1078	0.0234	0.0107	0.0079	0.0027	0.002	0.0327	0.0255	0.0399	0.0611	0.019	0.0894	0.0018
2	rs74819837	241129160	0.82	0.87875982057053	0.81	0.53874877155386	0.314781361819639	0.752836250935614	0.014	0.02	0.0225	0.0072	0.1468	0.009	0.0069	0.0588	0.0023	0.0967	0.1478	0.0339	0.0023	0.1078	0.0232	0.0106	0.0078	0.0027	0.002	0.0327	0.0255	0.04	0.0611	0.0188	0.0906	0.0017
2	rs7593231	241132944	0.82	0.87875982057053	0.81	0.53874877155386	0.116083219942595	0.736421259430624	0.014	0.0199	0.0224	0.0071	0.1469	0.0089	0.0068	0.0595	0.0017	0.0966	0.1479	0.0341	0.0022	0.1078	0.023	0.0105	0.0076	0.0027	0.0019	0.0328	0.0255	0.0403	0.0611	0.0187	0.0921	0.0017
2	rs72996772	241134187	0.82	0.87875982057053	0.81	0.53874877155386	0.108663185011026	0.650611756862963	0.014	0.0199	0.0224	0.0071	0.1469	0.0089	0.0068	0.0595	0.0017	0.0966	0.1479	0.0341	0.0022	0.1078	0.023	0.0105	0.0076	0.0027	0.0019	0.0328	0.0255	0.0403	0.0611	0.0187	0.0922	0.0017
2	rs6752104	241134756	0.82	0.87875982057053	0.81	0.53874877155386	0.105518346392681	0.644191009472617	0.014	0.0199	0.0224	0.0071	0.1469	0.0089	0.0068	0.0595	0.0017	0.0966	0.1479	0.0341	0.0022	0.1078	0.023	0.0105	0.0076	0.0027	0.0019	0.0328	0.0255	0.0403	0.0611	0.0187	0.0922	0.0017
2	rs62184739	241144649	0.82	0.87875982057053	0.81	0.53874877155386	0.0919854164505351	0.523650891248336	0.014	0.02	0.0223	0.007	0.1467	0.0089	0.0068	0.0595	0.0016	0.0966	0.1481	0.0341	0.0022	0.108	0.023	0.0105	0.0076	0.0026	0.0019	0.0328	0.0254	0.0403	0.0611	0.0187	0.0925	0.0017
2	rs56388088	241148847	0.82	0.87875982057053	0.81	0.53874877155386	0.0887472358290022	0.519495509115706	0.014	0.02	0.0223	0.007	0.1469	0.0088	0.0067	0.0595	0.0016	0.0966	0.148	0.0341	0.0022	0.108	0.023	0.0104	0.0075	0.0026	0.0018	0.0328	0.0254	0.0406	0.0612	0.0186	0.0925	0.0017
2	rs112945433	241149718	0.82	0.87875982057053	0.81	0.53874877155386	0.0909625577119784	0.52448296337943	0.014	0.02	0.0223	0.007	0.147	0.0088	0.0067	0.0595	0.0016	0.0966	0.148	0.0341	0.0022	0.108	0.023	0.0104	0.0075	0.0026	0.0019	0.0327	0.0254	0.0406	0.0612	0.0186	0.0925	0.0017
2	rs75349264	241152858	0.83	0.81451029553121	0.81	0.53874877155386	0.115209470087316	0.393578125491119	0.0141	0.0202	0.022	0.0067	0.1475	0.0084	0.0059	0.0599	0.0014	0.0966	0.1497	0.0334	0.002	0.1082	0.0226	0.0102	0.0072	0.0022	0.0016	0.0327	0.025	0.0409	0.062	0.0182	0.0935	0.0017
2	rs72998775	241154037	0.83	0.81451029553121	0.82	0.488512084344485	0.104800740307376	0.373153176008252	0.0142	0.0202	0.022	0.0066	0.1477	0.0083	0.0058	0.0599	0.0014	0.0966	0.1499	0.0332	0.0019	0.1082	0.0225	0.0102	0.0071	0.0021	0.0016	0.0328	0.025	0.041	0.0621	0.0182	0.0937	0.0017
2	rs885524	241155062	0.83	0.81451029553121	0.84	0.397589870063919	0.101206380257631	0.349675121601528	0.0142	0.0202	0.0219	0.0066	0.1478	0.0083	0.0057	0.06	0.0014	0.0966	0.15	0.0332	0.0019	0.1082	0.0226	0.0101	0.0071	0.0021	0.0016	0.0329	0.0249	0.041	0.0622	0.0181	0.0938	0.0017
2	rs10181446	241164095	0.83	0.81451029553121	0.84	0.397589870063919	0.0988108729793148	0.324813677246017	0.0142	0.0203	0.0219	0.0065	0.1477	0.0082	0.0055	0.0601	0.0014	0.0966	0.1501	0.0331	0.0018	0.1085	0.0224	0.0101	0.007	0.0021	0.0015	0.0332	0.0248	0.041	0.0624	0.018	0.094	0.0017
2	rs11679018	241165390	0.83	0.81451029553121	0.84	0.397589870063919	0.100765810803251	0.312586216985442	0.0142	0.0203	0.0219	0.0065	0.1477	0.0082	0.0055	0.0601	0.0014	0.0966	0.1501	0.0331	0.0018	0.1085	0.0223	0.01	0.007	0.0021	0.0015	0.0333	0.0249	0.041	0.0624	0.018	0.0941	0.0017
2	rs76378245	241166917	0.83	0.81451029553121	0.84	0.397589870063919	0.106882133226998	0.323110535645805	0.0142	0.0203	0.0219	0.0065	0.1478	0.0082	0.0055	0.0601	0.0014	0.0966	0.1501	0.0331	0.0018	0.1085	0.0223	0.01	0.007	0.0021	0.0015	0.0333	0.0249	0.041	0.0624	0.018	0.0941	0.0017
2	rs73105824	241168738	0.83	0.81451029553121	0.84	0.397589870063919	0.115350123335725	0.323596878928943	0.0142	0.0203	0.0218	0.0064	0.1479	0.0081	0.0054	0.0601	0.0015	0.0965	0.1501	0.033	0.0018	0.1085	0.0223	0.01	0.007	0.0021	0.0015	0.0332	0.0248	0.041	0.0625	0.0179	0.0943	0.0017
2	rs903748	241169221	0.83	0.81451029553121	0.84	0.397589870063919	0.116989408648049	0.246667283478896	0.0142	0.0203	0.0217	0.0064	0.1482	0.008	0.0052	0.0602	0.0015	0.0963	0.1504	0.0329	0.0018	0.1085	0.0222	0.0099	0.0069	0.0021	0.0015	0.0332	0.0248	0.041	0.0627	0.0179	0.0945	0.0017
2	rs74002477	241171154	0.84	0.753316385445839	0.84	0.397589870063919	0.0639613812037192	0.141635488226856	0.014	0.0205	0.0213	0.0055	0.1508	0.0072	0.0047	0.0605	0.0014	0.0943	0.1526	0.0324	0.0017	0.1087	0.0216	0.0089	0.0062	0.0021	0.0016	0.0327	0.0245	0.0403	0.0654	0.0173	0.0965	0.0016
2	rs10190608	241172122	0.85	0.695135765909148	0.84	0.397589870063919	0.0475600507856129	0.125504942557122	0.0139	0.0206	0.021	0.0051	0.1522	0.0068	0.0045	0.0603	0.0014	0.0932	0.1537	0.0322	0.0017	0.1088	0.0213	0.0084	0.0058	0.0021	0.0016	0.0326	0.0242	0.04	0.0667	0.0171	0.0974	0.0015
2	rs56089713	241174038	0.85	0.695135765909148	0.84	0.397589870063919	0.0318777409153862	0.10726204707087	0.014	0.0207	0.0208	0.0047	0.1533	0.0065	0.0042	0.0604	0.0014	0.0924	0.1549	0.0319	0.0018	0.1091	0.021	0.0079	0.0054	0.0021	0.0017	0.0324	0.0241	0.0396	0.068	0.0169	0.0978	0.0015
2	rs13395362	241175943	0.85	0.695135765909148	0.84	0.397589870063919	0.0262585086477523	0.127370324927929	0.014	0.0207	0.0206	0.0043	0.1538	0.0062	0.004	0.0606	0.0013	0.092	0.1566	0.0318	0.0018	0.1091	0.0206	0.0074	0.0052	0.0021	0.0016	0.0322	0.0241	0.0394	0.0686	0.0166	0.0983	0.0014
2	rs4854081	241176418	0.85	0.695135765909148	0.84	0.397589870063919	0.0184515717256123	0.0686987256224412	0.0141	0.0208	0.0206	0.0043	0.1538	0.0062	0.004	0.0609	0.0014	0.0919	0.1567	0.0315	0.0018	0.109	0.0208	0.0074	0.0051	0.0021	0.0016	0.0321	0.0241	0.0393	0.0687	0.0166	0.0982	0.0014
2	rs114949804	241177042	0.85	0.695135765909148	0.84	0.397589870063919	0.0183784104424733	0.0666870160344164	0.0141	0.0208	0.0206	0.0043	0.1538	0.0062	0.004	0.061	0.0014	0.0919	0.1567	0.0314	0.0018	0.109	0.0208	0.0074	0.0051	0.0021	0.0016	0.0321	0.0241	0.0393	0.0687	0.0166	0.0983	0.0014
2	rs80013204	241179383	0.85	0.695135765909148	0.84	0.397589870063919	0.0177057471663447	0.0735846631205434	0.0141	0.0208	0.0206	0.0043	0.1539	0.0062	0.004	0.0612	0.0014	0.0918	0.1569	0.0312	0.0018	0.1091	0.0209	0.0074	0.0051	0.0021	0.0016	0.032	0.0242	0.0393	0.0687	0.0166	0.0984	0.0014
2	rs60938059	241180525	0.85	0.695135765909148	0.84	0.397589870063919	0.0168980992004661	0.0753890267327221	0.0141	0.0207	0.0206	0.0043	0.1539	0.0061	0.004	0.0613	0.0014	0.0918	0.1569	0.0311	0.0018	0.1091	0.0208	0.0073	0.0051	0.0021	0.0016	0.032	0.0242	0.0393	0.0687	0.0166	0.0984	0.0014
2	rs6746479	241186748	0.85	0.695135765909148	0.85	0.356744695657816	0.0177452747938917	0.0695384392031729	0.0141	0.0207	0.0205	0.0042	0.1539	0.0061	0.004	0.0613	0.0013	0.0916	0.1572	0.031	0.0018	0.109	0.0208	0.0073	0.0051	0.0021	0.0016	0.032	0.0242	0.0393	0.0687	0.0166	0.0987	0.0014
2	rs6749761	241187068	0.85	0.695135765909148	0.85	0.356744695657816	0.0172286825523115	0.066342698528096	0.0141	0.0207	0.0205	0.0042	0.1539	0.0061	0.004	0.0613	0.0013	0.0916	0.1573	0.031	0.0018	0.109	0.0208	0.0073	0.0051	0.0021	0.0016	0.032	0.0242	0.0393	0.0687	0.0166	0.0987	0.0014
2	rs7595693	241193079	0.85	0.695135765909148	0.86	0.318862054747229	0.0118518143931699	0.0503497626965575	0.0141	0.0207	0.0202	0.0042	0.1539	0.006	0.004	0.0613	0.0013	0.0917	0.1575	0.0309	0.0018	0.1088	0.0207	0.0072	0.0051	0.0021	0.0016	0.032	0.0242	0.0392	0.0689	0.0167	0.0991	0.0014
2	rs10184658	241195038	0.85	0.695135765909148	0.86	0.318862054747229	0.00966380322005007	0.047155529622295	0.0141	0.0207	0.0201	0.0042	0.1545	0.0058	0.004	0.0613	0.0013	0.0916	0.1575	0.0308	0.0018	0.1086	0.0206	0.007	0.005	0.002	0.0016	0.0318	0.0241	0.0395	0.0689	0.0168	0.0996	0.0014
2	rs12105315	241200086	0.85	0.695135765909148	0.86	0.318862054747229	0.00747284774772727	0.0684197657324233	0.0141	0.0208	0.0202	0.0042	0.1546	0.0056	0.0039	0.0618	0.0012	0.0905	0.1576	0.0306	0.0019	0.1079	0.0203	0.0067	0.0048	0.002	0.0015	0.0317	0.0245	0.0401	0.069	0.0175	0.1001	0.0014
2	rs73004575	241211779	0.85	0.695135765909148	0.86	0.318862054747229	0.00671449384595795	0.060538414465843	0.0142	0.0208	0.0203	0.0043	0.1546	0.0055	0.0039	0.062	0.0012	0.0903	0.1576	0.0305	0.0019	0.1077	0.0202	0.0066	0.0048	0.002	0.0015	0.0317	0.0246	0.0402	0.0691	0.0176	0.1003	0.0014
2	rs10200036	241213014	0.85	0.695135765909148	0.86	0.318862054747229	0.0057995997077776	0.0529457465454202	0.0142	0.0209	0.0203	0.0043	0.1547	0.0055	0.0039	0.062	0.0012	0.0903	0.1577	0.0305	0.0019	0.1076	0.0202	0.0065	0.0047	0.002	0.0015	0.0317	0.0247	0.0402	0.0691	0.0176	0.1003	0.0014
2	rs62185592	241214418	0.85	0.695135765909148	0.87	0.283849475516541	0.00556533544364551	0.0715852094895178	0.0142	0.0209	0.0203	0.0042	0.1546	0.0055	0.0039	0.062	0.0012	0.0902	0.1578	0.0305	0.0019	0.1076	0.0202	0.0065	0.0047	0.002	0.0015	0.0317	0.0247	0.0402	0.0691	0.0176	0.1004	0.0014
2	rs114735284	241217115	0.85	0.695135765909148	0.87	0.283849475516541	0.00718765445623184	0.0718694516388229	0.0142	0.0209	0.0202	0.0042	0.1544	0.0055	0.0039	0.0621	0.0012	0.0903	0.1577	0.0304	0.0019	0.1077	0.0201	0.0065	0.0047	0.002	0.0015	0.0317	0.0246	0.0402	0.0692	0.0176	0.1005	0.0014
2	rs76685808	241224711	0.85	0.695135765909148	0.87	0.283849475516541	0.00428061661934149	0.0548980311015246	0.0142	0.021	0.0198	0.0038	0.1539	0.0053	0.004	0.0626	0.0011	0.0909	0.1577	0.0301	0.002	0.108	0.02	0.0065	0.0047	0.0021	0.0015	0.0318	0.0241	0.0401	0.0692	0.0178	0.1013	0.0014
2	rs7609232	241225879	0.85	0.695135765909148	0.87	0.283849475516541	0.00361482580600638	0.0462093511636146	0.0142	0.021	0.0198	0.0038	0.1538	0.0053	0.004	0.0626	0.0011	0.0909	0.1577	0.0301	0.002	0.1081	0.02	0.0065	0.0047	0.0021	0.0015	0.0319	0.0241	0.0401	0.0692	0.0178	0.1013	0.0014
2	rs6739663	241230231	0.85	0.695135765909148	0.87	0.283849475516541	0.0020377319344755	0.0312104434218983	0.0142	0.0208	0.0201	0.0037	0.1538	0.0051	0.0039	0.0626	0.0011	0.0907	0.1574	0.0299	0.002	0.109	0.0196	0.0065	0.0047	0.0021	0.0015	0.0317	0.0233	0.0401	0.0695	0.0182	0.1023	0.0014
2	rs34656606	241234251	0.86	0.639923359357885	0.87	0.283849475516541	0.00115733147856304	0.0209314623950504	0.0142	0.0209	0.02	0.0035	0.154	0.0047	0.0037	0.0622	0.001	0.0903	0.1585	0.0297	0.0021	0.1103	0.0195	0.006	0.0044	0.002	0.0014	0.0314	0.0231	0.0394	0.0697	0.0183	0.1034	0.0013
2	rs68178142	241237320	0.86	0.639923359357885	0.87	0.283849475516541	0.000995806957778462	0.0211358964270646	0.0141	0.0209	0.02	0.0035	0.1541	0.0047	0.0037	0.0622	0.001	0.0903	0.1588	0.0296	0.0022	0.1102	0.0195	0.006	0.0043	0.002	0.0014	0.0313	0.0231	0.0392	0.0697	0.0183	0.1036	0.0013
2	rs12474682	241243325	0.86	0.639923359357885	0.87	0.283849475516541	0.000837349296483613	0.0164605891039461	0.0142	0.0209	0.02	0.0035	0.1542	0.0047	0.0037	0.0622	0.001	0.0903	0.1589	0.0296	0.0022	0.1104	0.0195	0.0059	0.0043	0.002	0.0014	0.0312	0.0231	0.0391	0.0697	0.0183	0.1038	0.0012
2	rs7565424	241243780	0.86	0.639923359357885	0.87	0.283849475516541	0.00083591266532585	0.0167154648821006	0.0142	0.0209	0.02	0.0035	0.1542	0.0047	0.0037	0.0622	0.001	0.0903	0.1589	0.0296	0.0022	0.1104	0.0195	0.0059	0.0043	0.002	0.0014	0.0312	0.0231	0.0391	0.0697	0.0183	0.1038	0.0012
2	rs12695016	241250109	0.86	0.639923359357885	0.87	0.283849475516541	0.000676461415897708	0.0128390143694746	0.0142	0.0209	0.02	0.0035	0.1542	0.0046	0.0037	0.0621	0.001	0.0902	0.159	0.0296	0.0022	0.1105	0.0195	0.0059	0.0043	0.002	0.0014	0.0312	0.0231	0.0389	0.0697	0.0184	0.1039	0.0012
2	rs12615787	241264302	0.86	0.639923359357885	0.87	0.283849475516541	0.000828759981071254	0.010204348519475	0.0143	0.021	0.0199	0.0035	0.1545	0.0046	0.0036	0.0622	9e-04	0.0895	0.1597	0.0296	0.0022	0.1105	0.0194	0.0058	0.0041	0.002	0.0013	0.0311	0.0231	0.0386	0.0696	0.0185	0.1042	0.0012
2	rs73006457	241269430	0.86	0.639923359357885	0.87	0.283849475516541	0.000792375320688406	0.00961453828596024	0.0144	0.0211	0.0199	0.0035	0.1547	0.0045	0.0035	0.0623	9e-04	0.0893	0.1599	0.0296	0.0023	0.1105	0.0194	0.0057	0.0041	0.002	0.0013	0.0311	0.0231	0.0384	0.0697	0.0185	0.1043	0.0012
2	rs12987868	241271461	0.86	0.639923359357885	0.87	0.283849475516541	0.000779414626911571	0.0092856022847993	0.0145	0.0211	0.0199	0.0035	0.1547	0.0044	0.0034	0.0624	9e-04	0.0892	0.1601	0.0296	0.0023	0.1105	0.0193	0.0057	0.004	0.002	0.0013	0.0311	0.0231	0.0384	0.0697	0.0186	0.1044	0.0012
2	rs74425152	241271589	0.86	0.639923359357885	0.87	0.283849475516541	0.00085037088530679	0.010665811130143	0.0145	0.0211	0.0199	0.0035	0.1546	0.0044	0.0034	0.0624	9e-04	0.0892	0.1602	0.0296	0.0023	0.1105	0.0193	0.0057	0.004	0.002	0.0013	0.0311	0.0231	0.0384	0.0697	0.0186	0.1044	0.0012
2	rs11693375	241280632	0.86	0.639923359357885	0.87	0.283849475516541	0.00378457060535469	0.013389583117561	0.0148	0.0214	0.0198	0.0037	0.1553	0.004	0.003	0.0631	7e-04	0.0878	0.1625	0.0297	0.0026	0.1097	0.0192	0.0053	0.0034	0.0021	0.0013	0.0306	0.0228	0.0377	0.0695	0.0188	0.1054	0.0014
2	rs13022452	241282184	0.86	0.639923359357885	0.87	0.283849475516541	0.003503521991985	0.00972549329185568	0.0148	0.0214	0.0198	0.0037	0.1553	0.004	0.003	0.0631	7e-04	0.0878	0.1625	0.0297	0.0026	0.1097	0.0192	0.0053	0.0034	0.0021	0.0013	0.0306	0.0227	0.0377	0.0695	0.0188	0.1054	0.0014
2	rs11693035	241282372	0.86	0.639923359357885	0.87	0.283849475516541	0.00341285711373973	0.00936728350879615	0.0148	0.0214	0.0198	0.0037	0.1552	0.004	0.003	0.0631	7e-04	0.0878	0.1625	0.0297	0.0026	0.1097	0.0192	0.0053	0.0034	0.0021	0.0013	0.0306	0.0227	0.0377	0.0694	0.0188	0.1054	0.0014
2	rs11674831	241289954	0.86	0.639923359357885	0.87	0.283849475516541	0.00361247880334459	0.00947676515857021	0.0149	0.0214	0.0198	0.0037	0.1552	0.004	0.0029	0.063	7e-04	0.0877	0.1629	0.0297	0.0026	0.1097	0.0192	0.0053	0.0033	0.0022	0.0013	0.0306	0.0227	0.0375	0.0693	0.0189	0.1056	0.0014
2	rs73006480	241290282	0.86	0.639923359357885	0.87	0.283849475516541	0.00363600314324956	0.00986510719793148	0.0149	0.0214	0.0198	0.0037	0.1552	0.004	0.0029	0.0629	7e-04	0.0877	0.1629	0.0297	0.0026	0.1097	0.0192	0.0053	0.0033	0.0022	0.0014	0.0306	0.0227	0.0375	0.0693	0.0189	0.1056	0.0014
2	rs6437325	241291165	0.86	0.639923359357885	0.87	0.283849475516541	0.00354493834163182	0.0103761737012099	0.0149	0.0215	0.0198	0.0037	0.1551	0.004	0.0029	0.0629	8e-04	0.0877	0.1631	0.0297	0.0026	0.1097	0.0192	0.0052	0.0033	0.0022	0.0014	0.0306	0.0227	0.0374	0.0693	0.0189	0.1057	0.0014
2	rs76682274	241291730	0.86	0.639923359357885	0.87	0.283849475516541	0.00382858867716973	0.0104626369415013	0.0149	0.0215	0.0197	0.0037	0.155	0.0039	0.0029	0.063	8e-04	0.0876	0.1635	0.0296	0.0026	0.1096	0.019	0.0051	0.0032	0.0023	0.0014	0.0306	0.0227	0.0372	0.0694	0.0188	0.106	0.0014
2	rs11894008	241293809	0.86	0.639923359357885	0.87	0.283849475516541	0.00467216032553351	0.0105204829500644	0.0149	0.0215	0.0196	0.0036	0.1551	0.0037	0.0028	0.063	8e-04	0.0874	0.1641	0.0296	0.0027	0.1095	0.0188	0.0049	0.0031	0.0024	0.0015	0.0304	0.0227	0.0372	0.0697	0.0189	0.1064	0.0015
2	rs12467628	241296216	0.87	0.587631181685492	0.86	0.318862054747229	0.00682564229101716	0.00790345809078708	0.0146	0.022	0.0194	0.0037	0.1549	0.0036	0.0028	0.0628	9e-04	0.0875	0.1644	0.0297	0.0027	0.1096	0.0185	0.0046	0.003	0.0024	0.0017	0.0304	0.0225	0.0371	0.0702	0.0188	0.1065	0.0015
2	rs12467631	241296236	0.87	0.587631181685492	0.86	0.318862054747229	0.00672592679543481	0.00748459053134696	0.0146	0.022	0.0194	0.0037	0.1549	0.0036	0.0028	0.0628	9e-04	0.0875	0.1645	0.0297	0.0027	0.1096	0.0185	0.0046	0.003	0.0025	0.0017	0.0304	0.0225	0.037	0.0702	0.0188	0.1065	0.0015
2	rs11679243	241300692	0.87	0.587631181685492	0.86	0.318862054747229	0.0114750038085867	0.010989116418805	0.0144	0.0221	0.0193	0.0034	0.1557	0.0035	0.0026	0.0619	0.001	0.0871	0.1653	0.0299	0.003	0.1103	0.0178	0.0044	0.0027	0.0026	0.0019	0.0303	0.0221	0.0369	0.0698	0.0191	0.1067	0.0017
2	rs111436399	241301459	0.87	0.587631181685492	0.86	0.318862054747229	0.0116072935410847	0.0115591389873866	0.0144	0.0221	0.0193	0.0034	0.1557	0.0035	0.0027	0.0619	0.001	0.0871	0.1653	0.0299	0.003	0.1103	0.0178	0.0044	0.0027	0.0026	0.0019	0.0303	0.022	0.0369	0.0697	0.0191	0.1068	0.0017
2	rs7594964	241301809	0.87	0.587631181685492	0.86	0.318862054747229	0.0115496364094618	0.0112273387956379	0.0144	0.0221	0.0193	0.0034	0.1557	0.0035	0.0027	0.0619	0.001	0.0871	0.1653	0.0299	0.003	0.1103	0.0177	0.0044	0.0027	0.0026	0.0019	0.0303	0.022	0.0369	0.0697	0.0191	0.1069	0.0017
2	rs78961120	241308671	0.87	0.587631181685492	0.86	0.318862054747229	0.010672325376414	0.0127430628640158	0.0141	0.0222	0.0194	0.0034	0.1559	0.0036	0.0027	0.0613	0.001	0.0874	0.1657	0.0302	0.0031	0.1105	0.0174	0.0043	0.0027	0.0026	0.0019	0.0302	0.0215	0.0367	0.0698	0.0191	0.1074	0.0017
2	rs12471761	241310093	0.87	0.587631181685492	0.86	0.318862054747229	0.0105212949716163	0.0127430628640158	0.0141	0.0223	0.0194	0.0034	0.1559	0.0036	0.0027	0.0612	0.001	0.0875	0.1658	0.0302	0.0031	0.1105	0.0173	0.0043	0.0027	0.0026	0.0019	0.0301	0.0214	0.0367	0.0697	0.0191	0.1075	0.0017
2	rs7578791	241312483	0.87	0.587631181685492	0.86	0.318862054747229	0.0101716771059635	0.013389583117561	0.014	0.0223	0.0194	0.0033	0.156	0.0036	0.0027	0.061	0.001	0.0876	0.166	0.0303	0.0031	0.1106	0.0172	0.0043	0.0027	0.0026	0.0019	0.0301	0.0213	0.0366	0.0697	0.0192	0.1076	0.0017
2	rs79625320	241313864	0.87	0.587631181685492	0.86	0.318862054747229	0.0101299033821561	0.0134879483678095	0.0139	0.0223	0.0194	0.0033	0.1561	0.0036	0.0028	0.0609	0.001	0.0878	0.1661	0.0302	0.0031	0.1109	0.0171	0.0043	0.0027	0.0026	0.0019	0.03	0.0212	0.0365	0.0695	0.0191	0.1076	0.0017
2	rs114760370	241324325	0.88	0.538208189821859	0.86	0.318862054747229	0.0095336659882327	0.0149374574516289	0.0138	0.0223	0.0195	0.0033	0.1564	0.0036	0.0028	0.0603	0.001	0.0884	0.1666	0.0303	0.0032	0.1113	0.0169	0.0043	0.0026	0.0026	0.0019	0.0299	0.021	0.0363	0.0691	0.019	0.1078	0.0017
2	rs115323792	241329219	0.88	0.538208189821859	0.86	0.318862054747229	0.00918021751257826	0.0158496618750186	0.0137	0.0224	0.0195	0.0032	0.1566	0.0036	0.0028	0.0601	0.001	0.0885	0.1667	0.0303	0.0032	0.1115	0.0169	0.0043	0.0026	0.0026	0.0019	0.0298	0.0209	0.0362	0.069	0.0189	0.1079	0.0017
2	rs1317565	241333141	0.88	0.538208189821859	0.86	0.318862054747229	0.00878990290596178	0.0169722715630761	0.0136	0.0224	0.0195	0.0032	0.1568	0.0035	0.0028	0.0599	0.0011	0.0887	0.1669	0.0303	0.0032	0.1116	0.0168	0.0043	0.0026	0.0026	0.0019	0.0298	0.0208	0.0361	0.0689	0.0188	0.1079	0.0017
2	rs2352852	241338785	0.88	0.538208189821859	0.86	0.318862054747229	0.0087245468199514	0.0179051556398911	0.0136	0.0224	0.0195	0.0032	0.157	0.0035	0.0029	0.0597	0.0011	0.0889	0.1672	0.0303	0.0033	0.1118	0.0168	0.0043	0.0026	0.0026	0.0018	0.0296	0.0208	0.036	0.0688	0.0187	0.1078	0.0017
2	rs115609552	241351134	0.88	0.538208189821859	0.86	0.318862054747229	0.00895017650656377	0.0255588208873387	0.0136	0.0224	0.0195	0.0032	0.1574	0.0035	0.0029	0.0592	0.0011	0.0891	0.1677	0.0304	0.0034	0.1117	0.0167	0.0044	0.0026	0.0026	0.0018	0.0294	0.0207	0.0359	0.0685	0.0186	0.1079	0.0018
2	rs112380273	241352720	0.88	0.538208189821859	0.86	0.318862054747229	0.00895967310862095	0.025648658810426	0.0136	0.0224	0.0195	0.0032	0.1574	0.0035	0.0029	0.0592	0.0011	0.0891	0.1677	0.0304	0.0034	0.1117	0.0167	0.0044	0.0026	0.0026	0.0018	0.0294	0.0207	0.0359	0.0685	0.0186	0.1079	0.0018
2	rs35016891	241363491	0.88	0.538208189821859	0.86	0.318862054747229	0.00931646630900975	0.0255588208873387	0.0136	0.0225	0.0195	0.0032	0.1576	0.0035	0.0029	0.0589	0.0011	0.0892	0.168	0.0305	0.0034	0.1117	0.0166	0.0044	0.0026	0.0026	0.0018	0.0292	0.0207	0.0359	0.0683	0.0185	0.1079	0.0018
2	rs7606292	241364577	0.88	0.538208189821859	0.86	0.318862054747229	0.00919474275256317	0.0256936337481979	0.0136	0.0225	0.0195	0.0032	0.1576	0.0035	0.0029	0.0589	0.0011	0.0892	0.168	0.0305	0.0034	0.1117	0.0166	0.0043	0.0025	0.0026	0.0018	0.0292	0.0207	0.0359	0.0683	0.0185	0.108	0.0018
2	rs114560268	241373507	0.88	0.538208189821859	0.86	0.318862054747229	0.0100519273074851	0.0357911070977267	0.0135	0.0225	0.0195	0.0032	0.1578	0.0035	0.0029	0.0586	0.0012	0.0894	0.1681	0.0305	0.0034	0.1115	0.0166	0.0043	0.0025	0.0026	0.0018	0.0291	0.0206	0.0359	0.0683	0.0184	0.1081	0.0018
2	rs4558582	241379144	0.88	0.538208189821859	0.86	0.318862054747229	0.0126331596006609	0.0338218990839475	0.0134	0.0224	0.0193	0.0032	0.1587	0.0035	0.0029	0.0576	0.0012	0.0897	0.1684	0.0306	0.0036	0.1109	0.0166	0.0043	0.0025	0.0027	0.0018	0.0286	0.0206	0.0359	0.0686	0.0183	0.1084	0.0019
2	rs116473228	241379840	0.88	0.538208189821859	0.85	0.356744695657816	0.0129562337784744	0.0369011486099333	0.0134	0.0224	0.0193	0.0032	0.1588	0.0035	0.0029	0.0576	0.0012	0.0898	0.1684	0.0306	0.0036	0.1108	0.0166	0.0043	0.0025	0.0027	0.0018	0.0286	0.0206	0.0359	0.0687	0.0183	0.1084	0.0019
2	rs74623845	241381173	0.88	0.538208189821859	0.85	0.356744695657816	0.0131390641795526	0.0439962412285904	0.0133	0.0224	0.0194	0.0032	0.159	0.0036	0.0029	0.0574	0.0012	0.0898	0.1684	0.0308	0.0036	0.1106	0.0167	0.0043	0.0025	0.0027	0.0018	0.0284	0.0205	0.0359	0.0688	0.0183	0.1083	0.002
2	rs10211085	241381590	0.88	0.538208189821859	0.85	0.356744695657816	0.0128936308182062	0.0389488455233696	0.0133	0.0224	0.0194	0.0032	0.159	0.0036	0.0029	0.0574	0.0013	0.0898	0.1684	0.0308	0.0036	0.1105	0.0167	0.0043	0.0025	0.0027	0.0018	0.0283	0.0205	0.0359	0.0689	0.0183	0.1084	0.002
2	rs7575970	241383281	0.89	0.491600132839596	0.85	0.356744695657816	0.0184515717256123	0.0358436157932095	0.013	0.0223	0.0192	0.0032	0.159	0.0036	0.0029	0.0567	0.0013	0.09	0.1683	0.0309	0.0037	0.1106	0.0161	0.0043	0.0025	0.0027	0.0019	0.0282	0.0203	0.036	0.07	0.0183	0.1087	0.0021
2	rs10167614	241383546	0.89	0.491600132839596	0.84	0.397589870063919	0.0193714499739953	0.0348001270654683	0.013	0.0223	0.0192	0.0033	0.1589	0.0036	0.0029	0.0566	0.0013	0.0901	0.1682	0.031	0.0037	0.1105	0.016	0.0043	0.0025	0.0027	0.0019	0.0281	0.0203	0.0359	0.0703	0.0183	0.1087	0.0021
2	rs10933603	241383734	0.89	0.491600132839596	0.84	0.397589870063919	0.0205082440824786	0.038242683594239	0.0129	0.0223	0.0192	0.0033	0.1589	0.0036	0.0029	0.0564	0.0013	0.0901	0.1682	0.031	0.0038	0.1105	0.0159	0.0043	0.0025	0.0027	0.0019	0.0281	0.0203	0.0359	0.0705	0.0183	0.1087	0.0021
2	rs116254678	241385241	0.89	0.491600132839596	0.84	0.397589870063919	0.0227829640619478	0.0237935319566994	0.0124	0.0221	0.0189	0.0034	0.159	0.0039	0.0031	0.0557	0.0014	0.0902	0.167	0.0313	0.0039	0.1106	0.0157	0.0044	0.0026	0.0027	0.002	0.0276	0.02	0.0357	0.0731	0.0182	0.1082	0.0022
2	rs62187174	241385720	0.89	0.491600132839596	0.83	0.441484906400802	0.0227166425910903	0.0215890254334355	0.0123	0.0221	0.0188	0.0035	0.1591	0.0039	0.0032	0.0555	0.0015	0.0901	0.1666	0.0313	0.004	0.1107	0.0157	0.0043	0.0027	0.0027	0.002	0.0275	0.02	0.0357	0.0739	0.0182	0.1081	0.0022
2	rs7589322	241385823	0.89	0.491600132839596	0.83	0.441484906400802	0.0219592795393869	0.0194485742272833	0.0123	0.022	0.0188	0.0035	0.1591	0.0039	0.0032	0.0555	0.0015	0.0901	0.1666	0.0314	0.004	0.1108	0.0157	0.0043	0.0027	0.0027	0.002	0.0275	0.0199	0.0357	0.074	0.0182	0.108	0.0022
2	rs35140969	241386772	0.89	0.491600132839596	0.83	0.441484906400802	0.0199943137815629	0.0209722724199734	0.0122	0.0218	0.0188	0.0036	0.159	0.0039	0.0032	0.0553	0.0015	0.0903	0.1662	0.0316	0.004	0.1114	0.0158	0.0041	0.0028	0.0027	0.002	0.0272	0.0199	0.0356	0.0745	0.0182	0.1078	0.0022
2	rs58727534	241388800	0.89	0.491600132839596	0.82	0.488512084344485	0.0196938932641734	0.0252009633961589	0.0121	0.0215	0.0188	0.0037	0.159	0.0039	0.0032	0.0553	0.0015	0.0902	0.1659	0.0317	0.004	0.1116	0.0158	0.004	0.0028	0.0026	0.0021	0.0271	0.0199	0.0356	0.075	0.0182	0.1077	0.0022
2	rs13421123	241389219	0.89	0.491600132839596	0.82	0.488512084344485	0.0191530545214069	0.0223825980978101	0.012	0.0215	0.0188	0.0037	0.1591	0.0039	0.0032	0.0553	0.0015	0.0902	0.1659	0.0318	0.004	0.1116	0.0158	0.004	0.0029	0.0026	0.0021	0.0272	0.0199	0.0355	0.0751	0.0182	0.1077	0.0022
2	rs34976040	241401673	0.89	0.491600132839596	0.81	0.53874877155386	0.0174542941327211	0.0295075739799362	0.0116	0.0212	0.0191	0.0037	0.1591	0.0041	0.0033	0.0554	0.0015	0.0893	0.1652	0.0318	0.0038	0.112	0.016	0.0036	0.003	0.0024	0.0021	0.0275	0.0198	0.0352	0.0762	0.0186	0.1078	0.0022
2	rs67664213	241403232	0.89	0.491600132839596	0.81	0.53874877155386	0.0177373641094624	0.0200433765327634	0.0116	0.0211	0.0191	0.0037	0.1592	0.0041	0.0033	0.0554	0.0014	0.0893	0.1651	0.0319	0.0038	0.112	0.016	0.0035	0.003	0.0024	0.0021	0.0275	0.0198	0.0352	0.0763	0.0187	0.1078	0.0022
2	rs77749798	241421093	0.9	0.447749409690379	0.81	0.53874877155386	0.017666283990922	0.037328074890177	0.0114	0.0207	0.0192	0.0037	0.1598	0.0041	0.0033	0.0552	0.0014	0.0892	0.1654	0.0319	0.0036	0.112	0.016	0.0035	0.003	0.0023	0.0021	0.0276	0.0197	0.0347	0.0768	0.0189	0.1081	0.0022
2	rs11682315	241433871	0.9	0.447749409690379	0.81	0.53874877155386	0.0173840465637702	0.0294595745279191	0.0114	0.0206	0.0192	0.0037	0.1598	0.0041	0.0033	0.0552	0.0014	0.0893	0.1654	0.0319	0.0036	0.1119	0.016	0.0035	0.0031	0.0023	0.0021	0.0275	0.0196	0.0346	0.0768	0.0189	0.1081	0.0022
2	rs78557056	241437336	0.9	0.447749409690379	0.81	0.53874877155386	0.017493410257467	0.0288389034516095	0.0114	0.0206	0.0191	0.0037	0.1598	0.0041	0.0033	0.0552	0.0014	0.0892	0.1655	0.0319	0.0036	0.112	0.016	0.0035	0.0031	0.0023	0.0021	0.0275	0.0196	0.0346	0.0769	0.0189	0.1081	0.0022
2	rs10180897	241442591	0.9	0.447749409690379	0.81	0.53874877155386	0.0171668227608395	0.0303777869732821	0.0114	0.0206	0.0191	0.0037	0.1597	0.0041	0.0033	0.0552	0.0014	0.0891	0.1656	0.0318	0.0035	0.1123	0.016	0.0034	0.0031	0.0023	0.0021	0.0275	0.0197	0.0346	0.0769	0.0189	0.1081	0.0022
2	rs10198074	241442726	0.9	0.447749409690379	0.81	0.53874877155386	0.0158977487308287	0.0309644597108265	0.0114	0.0205	0.0192	0.0037	0.1597	0.0041	0.0033	0.0552	0.0015	0.0891	0.1655	0.0319	0.0035	0.1123	0.016	0.0034	0.0031	0.0023	0.0021	0.0275	0.0197	0.0346	0.0769	0.0189	0.1081	0.0022
2	rs115524904	241443844	0.9	0.447749409690379	0.81	0.53874877155386	0.0160736257976462	0.0457980619127891	0.0114	0.0205	0.0192	0.0037	0.1597	0.0041	0.0033	0.0552	0.0015	0.0891	0.1656	0.0318	0.0035	0.1123	0.016	0.0034	0.0031	0.0023	0.0021	0.0275	0.0197	0.0346	0.0769	0.0189	0.1081	0.0022
2	rs115945943	241451973	0.9	0.447749409690379	0.82	0.488512084344485	0.0180878813239157	0.0665491994679272	0.0113	0.0204	0.0191	0.0037	0.1597	0.0041	0.0033	0.0551	0.0015	0.0891	0.1656	0.0318	0.0035	0.1124	0.016	0.0034	0.0031	0.0023	0.0021	0.0275	0.0197	0.0346	0.077	0.0188	0.108	0.0022
2	rs4676432	241456297	0.91	0.406594937265203	0.82	0.488512084344485	0.00934095710588378	0.0499226334494273	0.0104	0.0191	0.019	0.0036	0.1598	0.0048	0.0033	0.0541	0.0015	0.0895	0.1658	0.0313	0.0034	0.1145	0.0163	0.0033	0.0034	0.0022	0.0021	0.0278	0.0204	0.0338	0.0779	0.0189	0.1071	0.0021
2	rs3821348	241463453	0.92	0.368072033098782	0.82	0.488512084344485	0.0033549291860793	0.0759702103704324	0.0104	0.0195	0.0187	0.0034	0.16	0.0048	0.003	0.0538	0.0015	0.0906	0.1641	0.0308	0.0026	0.1167	0.0159	0.0031	0.0036	0.0019	0.0018	0.0292	0.0212	0.0335	0.0797	0.0179	0.106	0.0019
2	rs35996697	241463595	0.92	0.368072033098782	0.82	0.488512084344485	0.00326300305659165	0.0668249519271995	0.0104	0.0195	0.0187	0.0034	0.16	0.0048	0.003	0.0538	0.0015	0.0906	0.1641	0.0308	0.0026	0.1167	0.0159	0.0031	0.0036	0.0019	0.0018	0.0292	0.0213	0.0335	0.0797	0.0179	0.106	0.0019
2	rs55701266	241464055	0.91	0.406594937265203	0.82	0.488512084344485	0.00316674138283469	0.0731542957249707	0.0104	0.0195	0.0187	0.0034	0.16	0.0048	0.003	0.0538	0.0015	0.0906	0.164	0.0308	0.0026	0.1167	0.016	0.0031	0.0036	0.0019	0.0018	0.0292	0.0213	0.0335	0.0797	0.0178	0.106	0.0019
2	rs4398270	241464915	0.92	0.368072033098782	0.82	0.488512084344485	0.00306862485768337	0.0603400063791528	0.0104	0.0195	0.0187	0.0034	0.1599	0.0048	0.003	0.0538	0.0015	0.0906	0.164	0.0308	0.0026	0.1168	0.016	0.0032	0.0036	0.0019	0.0018	0.0292	0.0213	0.0335	0.0797	0.0178	0.106	0.0019
2	rs77118343	241468354	0.92	0.368072033098782	0.82	0.488512084344485	0.00306450397608765	0.0432502093949739	0.0104	0.0196	0.0187	0.0034	0.1599	0.0048	0.003	0.0538	0.0015	0.0906	0.164	0.0308	0.0026	0.1168	0.016	0.0031	0.0036	0.0019	0.0018	0.0292	0.0213	0.0335	0.0797	0.0178	0.106	0.002
2	rs35278753	241468875	0.92	0.368072033098782	0.83	0.441484906400802	0.00306450397608765	0.042113585892031	0.0104	0.0196	0.0187	0.0034	0.1599	0.0048	0.003	0.0538	0.0015	0.0906	0.164	0.0308	0.0026	0.1168	0.016	0.0031	0.0036	0.0019	0.0018	0.0292	0.0213	0.0335	0.0797	0.0178	0.106	0.002
2	rs4605371	241472460	0.92	0.368072033098782	0.83	0.441484906400802	0.00307481444432883	0.0358961595989306	0.0104	0.0196	0.0187	0.0034	0.1599	0.0048	0.003	0.0538	0.0015	0.0906	0.164	0.0308	0.0026	0.1168	0.016	0.0031	0.0036	0.0019	0.0018	0.0292	0.0213	0.0335	0.0797	0.0178	0.106	0.002
2	rs4676351	241475910	0.92	0.368072033098782	0.83	0.441484906400802	0.00318368754601601	0.0352679535612161	0.0104	0.0195	0.0187	0.0034	0.1599	0.0048	0.003	0.0538	0.0016	0.0906	0.164	0.0308	0.0026	0.1168	0.016	0.0031	0.0036	0.0019	0.0018	0.0292	0.0213	0.0335	0.0797	0.0178	0.106	0.002
2	rs55675960	241476546	0.92	0.368072033098782	0.83	0.441484906400802	0.00320070567812277	0.0349557516974233	0.0104	0.0195	0.0187	0.0034	0.1599	0.0048	0.003	0.0538	0.0016	0.0906	0.164	0.0308	0.0026	0.1168	0.016	0.0031	0.0036	0.0019	0.0018	0.0292	0.0213	0.0335	0.0797	0.0178	0.106	0.002
2	rs34300349	241476588	0.92	0.368072033098782	0.83	0.441484906400802	0.00320070567812277	0.0351637452472248	0.0104	0.0195	0.0187	0.0034	0.1599	0.0048	0.003	0.0538	0.0016	0.0906	0.164	0.0308	0.0026	0.1168	0.016	0.0031	0.0036	0.0019	0.0018	0.0292	0.0213	0.0335	0.0797	0.0178	0.106	0.002
2	rs76165941	241491659	0.92	0.368072033098782	0.83	0.441484906400802	0.00335935730570146	0.0373815974340886	0.0104	0.0195	0.0187	0.0034	0.1598	0.0048	0.003	0.0538	0.0016	0.0906	0.1639	0.0308	0.0026	0.1168	0.016	0.0031	0.0036	0.0019	0.0018	0.0292	0.0213	0.0335	0.0797	0.0178	0.1059	0.002
2	rs4305276	241495013	0.92	0.368072033098782	0.83	0.441484906400802	0.00339941929184009	0.036054001570451	0.0104	0.0196	0.0187	0.0034	0.1597	0.0048	0.003	0.0538	0.0016	0.0906	0.1639	0.0308	0.0026	0.1168	0.016	0.0031	0.0036	0.0019	0.0018	0.0292	0.0213	0.0335	0.0797	0.0178	0.106	0.002
2	rs62621191	241496770	0.92	0.368072033098782	0.83	0.441484906400802	0.00368818309682432	0.0466813831772201	0.0104	0.0195	0.0187	0.0034	0.1598	0.0049	0.003	0.0538	0.0016	0.0907	0.1637	0.0308	0.0026	0.1169	0.016	0.0031	0.0036	0.0019	0.0018	0.0292	0.0213	0.0336	0.0797	0.0178	0.1059	0.002
2	rs11683693	241506669	0.92	0.368072033098782	0.84	0.397589870063919	0.00314776270996582	0.0487713126614836	0.0104	0.0194	0.0188	0.0034	0.1601	0.0048	0.003	0.0535	0.0015	0.0908	0.1638	0.0306	0.0026	0.1169	0.016	0.0031	0.0036	0.0019	0.0017	0.0292	0.0213	0.0339	0.0799	0.0179	0.1055	0.002
2	rs78909033	241510903	0.92	0.368072033098782	0.84	0.397589870063919	0.00267226337566533	0.067793837675817	0.0105	0.0194	0.0188	0.0034	0.1607	0.0046	0.0031	0.0527	0.0015	0.0908	0.1637	0.0305	0.0025	0.1169	0.016	0.003	0.0037	0.0019	0.0016	0.0295	0.0213	0.0344	0.0797	0.0178	0.1056	0.0019
2	rs2001822	241512358	0.92	0.368072033098782	0.84	0.397589870063919	0.00201997192639925	0.0892878838085201	0.0106	0.0192	0.0188	0.0033	0.1612	0.0045	0.0032	0.0523	0.0015	0.0907	0.1625	0.0306	0.0024	0.117	0.016	0.0029	0.0038	0.0019	0.0016	0.0296	0.0211	0.0348	0.0797	0.0185	0.1058	0.0019
2	rs2953145	241515596	0.93	0.332112317682009	0.84	0.397589870063919	0.0020571137631639	0.115731792986195	0.0109	0.019	0.019	0.003	0.1627	0.0044	0.003	0.0517	0.0015	0.0897	0.1611	0.0306	0.0024	0.1179	0.016	0.0027	0.0037	0.0019	0.0014	0.0298	0.021	0.0356	0.0801	0.0185	0.1062	0.0018
2	rs34344571	241516094	0.93	0.332112317682009	0.84	0.397589870063919	0.00206610918690865	0.110704851781014	0.011	0.019	0.019	0.003	0.1627	0.0044	0.003	0.0517	0.0015	0.0897	0.161	0.0306	0.0024	0.118	0.016	0.0027	0.0037	0.0019	0.0014	0.0299	0.021	0.0356	0.0801	0.0185	0.1062	0.0018
2	rs1133353	241522267	0.93	0.332112317682009	0.84	0.397589870063919	0.00244243433278014	0.148549249188577	0.0111	0.0188	0.0191	0.0029	0.163	0.0043	0.0029	0.0516	0.0015	0.0895	0.1607	0.0306	0.0023	0.1182	0.0159	0.0026	0.0037	0.0019	0.0013	0.0299	0.0209	0.0357	0.0803	0.0185	0.1063	0.0018
2	rs41266967	241529785	0.93	0.332112317682009	0.84	0.397589870063919	0.00207061876919656	0.142284369371962	0.0112	0.0188	0.0191	0.0029	0.1632	0.0043	0.0028	0.0516	0.0015	0.0894	0.1606	0.0306	0.0024	0.1183	0.0159	0.0025	0.0037	0.0019	0.0013	0.0299	0.0209	0.0357	0.0804	0.0185	0.1063	0.0018
2	rs3792267	241531174	0.93	0.332112317682009	0.85	0.356744695657816	0.00190333001062223	0.110789343161344	0.0112	0.0188	0.0191	0.0029	0.1632	0.0043	0.0028	0.0516	0.0015	0.0894	0.1606	0.0306	0.0024	0.1184	0.0159	0.0025	0.0037	0.0019	0.0013	0.03	0.0209	0.0357	0.0804	0.0185	0.1063	0.0018
2	rs3792269	241531479	0.93	0.332112317682009	0.85	0.356744695657816	0.00193161149738642	0.109020217529996	0.0112	0.0188	0.0191	0.0029	0.1632	0.0043	0.0028	0.0516	0.0015	0.0894	0.1607	0.0306	0.0023	0.1184	0.0159	0.0025	0.0037	0.0019	0.0013	0.03	0.0209	0.0357	0.0804	0.0185	0.1063	0.0018
2	rs13007017	241533345	0.93	0.332112317682009	0.85	0.356744695657816	0.00192734777773269	0.107679661383449	0.0112	0.0188	0.0191	0.0029	0.1632	0.0043	0.0028	0.0516	0.0015	0.0894	0.1606	0.0306	0.0023	0.1184	0.0159	0.0025	0.0037	0.0019	0.0013	0.0299	0.0209	0.0357	0.0804	0.0185	0.1063	0.0018
2	rs17846971	241533559	0.93	0.332112317682009	0.85	0.356744695657816	0.00192025846752829	0.107512540683026	0.0112	0.0188	0.0191	0.0029	0.1632	0.0043	0.0028	0.0516	0.0015	0.0894	0.1606	0.0306	0.0023	0.1184	0.0159	0.0025	0.0037	0.0019	0.0013	0.0299	0.0209	0.0357	0.0804	0.0185	0.1064	0.0018
2	rs2953169	241538935	0.93	0.332112317682009	0.85	0.356744695657816	0.00175501592321089	0.115817726184266	0.0112	0.0188	0.0191	0.0029	0.1632	0.0043	0.0029	0.0516	0.0015	0.0894	0.1605	0.0306	0.0023	0.1184	0.0159	0.0026	0.0037	0.0019	0.0013	0.0299	0.0209	0.0357	0.0804	0.0185	0.1063	0.0018
2	rs2953163	241541536	0.93	0.332112317682009	0.86	0.318862054747229	0.00180696718298317	0.101481579165474	0.0113	0.0188	0.019	0.0029	0.1634	0.0043	0.0029	0.0515	0.0015	0.0893	0.1604	0.0306	0.0023	0.1183	0.0159	0.0026	0.0037	0.0019	0.0013	0.0299	0.0209	0.0358	0.0805	0.0185	0.1063	0.0018
2	rs114966520	241541811	0.93	0.332112317682009	0.86	0.318862054747229	0.00180292728274422	0.104026197581515	0.0113	0.0188	0.019	0.0029	0.1634	0.0043	0.0029	0.0516	0.0015	0.0893	0.1604	0.0306	0.0023	0.1184	0.0159	0.0026	0.0037	0.0019	0.0013	0.0299	0.0209	0.0358	0.0805	0.0186	0.1063	0.0018
2	rs62187251	241544149	0.93	0.332112317682009	0.86	0.318862054747229	0.0018767733166665	0.107095176384412	0.0113	0.0188	0.0189	0.0029	0.1637	0.0043	0.0029	0.0515	0.0015	0.0892	0.1603	0.0306	0.0023	0.1183	0.0158	0.0026	0.0037	0.0019	0.0013	0.0299	0.0208	0.0358	0.0806	0.0186	0.1063	0.0018
2	rs2953147	241553993	0.93	0.332112317682009	0.86	0.318862054747229	0.00204070413514779	0.103943731717175	0.0116	0.0187	0.0186	0.0028	0.165	0.0043	0.0028	0.0514	0.0015	0.0888	0.1597	0.0308	0.0023	0.118	0.0158	0.0026	0.0036	0.0019	0.0013	0.0297	0.0206	0.0361	0.0809	0.0189	0.1061	0.0018
2	rs112514800	241556093	0.93	0.332112317682009	0.86	0.318862054747229	0.00207212372435066	0.118927376045535	0.0116	0.0188	0.0186	0.0028	0.1651	0.0043	0.0028	0.0514	0.0015	0.0887	0.1595	0.0308	0.0023	0.118	0.0158	0.0026	0.0036	0.0019	0.0013	0.0297	0.0206	0.0361	0.0809	0.019	0.106	0.0018
2	rs6437353	241558397	0.93	0.332112317682009	0.86	0.318862054747229	0.00201849757768225	0.13730679929143	0.0116	0.0188	0.0184	0.0028	0.1652	0.0044	0.0028	0.0514	0.0015	0.0887	0.1594	0.0308	0.0022	0.118	0.0159	0.0026	0.0036	0.0019	0.0013	0.0297	0.0206	0.0362	0.081	0.0191	0.106	0.0018
2	rs4676411	241561088	0.93	0.332112317682009	0.86	0.318862054747229	0.00143204117776707	0.132394466207228	0.0122	0.0188	0.019	0.0027	0.1676	0.0047	0.0029	0.0514	0.0013	0.0866	0.156	0.0313	0.0021	0.1176	0.0164	0.003	0.0037	0.0019	0.0011	0.0302	0.0202	0.0363	0.082	0.0204	0.1046	0.0016
2	rs11676358	241561774	0.93	0.332112317682009	0.86	0.318862054747229	0.00167999764510214	0.126214354614854	0.0123	0.0189	0.019	0.0026	0.1677	0.0047	0.0028	0.0516	0.0013	0.0863	0.1551	0.0313	0.002	0.1182	0.0162	0.0031	0.0037	0.0018	0.0011	0.0303	0.02	0.0368	0.0821	0.0209	0.1043	0.0015
2	rs2975781	241566429	0.93	0.332112317682009	0.87	0.283849475516541	0.00224473623631209	0.126125596555621	0.0128	0.0193	0.0194	0.0023	0.1675	0.0049	0.0026	0.0524	0.001	0.0846	0.1517	0.0314	0.0018	0.1211	0.0169	0.0033	0.0033	0.002	8e-04	0.0307	0.0192	0.0355	0.084	0.0231	0.1027	0.0012
2	rs12477897	241566796	0.93	0.332112317682009	0.87	0.283849475516541	0.0022463422101085	0.123649852477956	0.0128	0.0193	0.0194	0.0023	0.1673	0.0049	0.0026	0.0524	0.001	0.0845	0.1517	0.0314	0.0018	0.1213	0.0169	0.0033	0.0033	0.002	8e-04	0.0307	0.0192	0.0355	0.084	0.0232	0.1026	0.0012
2	rs2975784	241569039	0.93	0.332112317682009	0.87	0.283849475516541	0.00222872719567199	0.108349142432876	0.0128	0.0193	0.0194	0.0023	0.1673	0.0049	0.0026	0.0524	0.001	0.0845	0.1516	0.0314	0.0018	0.1213	0.0169	0.0033	0.0033	0.002	8e-04	0.0307	0.0192	0.0355	0.084	0.0232	0.1026	0.0012
2	rs139197368	241569454	0.93	0.332112317682009	0.87	0.283849475516541	0.00230805685672138	0.102463688367744	0.0128	0.0193	0.0194	0.0023	0.1673	0.005	0.0026	0.0524	0.001	0.0845	0.1516	0.0314	0.0018	0.1213	0.0169	0.0034	0.0033	0.002	8e-04	0.0307	0.0192	0.0355	0.084	0.0233	0.1026	0.0012
2	rs3749171	241569692	0.93	0.332112317682009	0.87	0.283849475516541	0.00235272843287743	0.102791874711138	0.0128	0.0193	0.0194	0.0023	0.1673	0.005	0.0026	0.0524	0.001	0.0845	0.1516	0.0314	0.0018	0.1213	0.0169	0.0034	0.0033	0.002	8e-04	0.0307	0.0192	0.0355	0.084	0.0233	0.1026	0.0012
2	rs12468377	241569849	0.93	0.332112317682009	0.87	0.283849475516541	0.00236442248087437	0.101726761465826	0.0128	0.0193	0.0194	0.0024	0.1673	0.005	0.0026	0.0524	0.001	0.0845	0.1516	0.0314	0.0018	0.1213	0.0169	0.0034	0.0033	0.002	8e-04	0.0308	0.0192	0.0355	0.084	0.0232	0.1026	0.0012
2	rs12468453	241570092	0.93	0.332112317682009	0.87	0.283849475516541	0.00245620978939414	0.0997717665171424	0.0128	0.0193	0.0194	0.0024	0.1672	0.0051	0.0026	0.0524	0.001	0.0845	0.1516	0.0313	0.0018	0.1213	0.0168	0.0034	0.0033	0.002	8e-04	0.0308	0.0192	0.0355	0.084	0.0233	0.1026	0.0012
2	rs12468485	241570127	0.93	0.332112317682009	0.87	0.283849475516541	0.00248046661922331	0.0996906297800724	0.0128	0.0193	0.0194	0.0024	0.1672	0.0051	0.0026	0.0524	0.001	0.0845	0.1516	0.0313	0.0018	0.1213	0.0168	0.0034	0.0033	0.002	8e-04	0.0308	0.0192	0.0355	0.084	0.0233	0.1026	0.0012
2	rs3749172	241570249	0.93	0.332112317682009	0.88	0.251609301083599	0.00250316230933077	0.0981539405805051	0.0128	0.0193	0.0194	0.0024	0.1672	0.0051	0.0027	0.0524	0.001	0.0844	0.1516	0.0313	0.0018	0.1213	0.0168	0.0034	0.0033	0.002	8e-04	0.0308	0.0193	0.0355	0.084	0.0233	0.1026	0.0012
2	rs35230312	241570481	0.93	0.332112317682009	0.88	0.251609301083599	0.00255795438465084	0.104604167606527	0.0128	0.0193	0.0194	0.0024	0.1672	0.0051	0.0027	0.0524	0.001	0.0844	0.1516	0.0313	0.0018	0.1213	0.0168	0.0034	0.0033	0.002	8e-04	0.0308	0.0192	0.0355	0.084	0.0233	0.1026	0.0012
2	rs754330	241576177	0.92	0.368072033098782	0.88	0.251609301083599	0.00380408459197143	0.121017717592685	0.0131	0.019	0.0196	0.0025	0.1671	0.0052	0.0026	0.052	9e-04	0.0842	0.151	0.0312	0.0017	0.1215	0.0178	0.0035	0.0032	0.0019	8e-04	0.0301	0.0184	0.036	0.0845	0.0234	0.1031	0.0011
2	rs115661339	241576817	0.92	0.368072033098782	0.88	0.251609301083599	0.00410903646063215	0.117195942938933	0.0131	0.019	0.0197	0.0025	0.1671	0.0052	0.0026	0.052	9e-04	0.0842	0.1509	0.0312	0.0017	0.1215	0.0178	0.0035	0.0032	0.0019	8e-04	0.0301	0.0183	0.0361	0.0846	0.0234	0.1032	0.0011
2	rs12468223	241577705	0.92	0.368072033098782	1.03	0.0212444876357053	0.00448831962094241	0.112484340870142	0.0131	0.019	0.0197	0.0025	0.1671	0.0052	0.0026	0.0519	9e-04	0.0842	0.1508	0.0312	0.0017	0.1215	0.0178	0.0035	0.0033	0.0019	8e-04	0.03	0.0181	0.0362	0.0847	0.0234	0.1033	0.0011
2	rs4676406	241579108	0.92	0.368072033098782	1.03	0.0212444876357053	0.00511583939644136	0.106262326084331	0.0132	0.0189	0.0197	0.0026	0.167	0.0052	0.0026	0.0519	9e-04	0.0842	0.1507	0.0312	0.0017	0.1216	0.0179	0.0035	0.0033	0.0019	8e-04	0.0298	0.0179	0.0363	0.0849	0.0234	0.1035	0.001
2	rs113444107	241587905	0.92	0.368072033098782	1.02	0.0262527243843747	0.00630553532861031	0.109777077185642	0.0136	0.0184	0.02	0.0027	0.1663	0.0052	0.0026	0.0523	8e-04	0.0834	0.1507	0.0313	0.0016	0.1214	0.0181	0.0035	0.0034	0.0018	8e-04	0.0294	0.0176	0.0369	0.0853	0.0235	0.1038	9e-04
2	rs74412773	241591482	0.92	0.368072033098782	1.02	0.0262527243843747	0.00628741514935148	0.107011778582381	0.0137	0.0184	0.02	0.0028	0.1663	0.0052	0.0026	0.0523	8e-04	0.0834	0.1507	0.0313	0.0016	0.1214	0.0181	0.0035	0.0035	0.0018	8e-04	0.0294	0.0176	0.037	0.0853	0.0235	0.1039	9e-04
2	rs115286046	241592781	0.92	0.368072033098782	1.02	0.0262527243843747	0.0063455418726346	0.106595165313916	0.0137	0.0184	0.02	0.0028	0.1663	0.0052	0.0027	0.0523	8e-04	0.0834	0.1507	0.0313	0.0016	0.1214	0.0181	0.0035	0.0035	0.0018	8e-04	0.0294	0.0176	0.037	0.0853	0.0235	0.1039	9e-04
2	rs13016146	241593100	0.92	0.368072033098782	1.02	0.0262527243843747	0.00637842023000351	0.108936246111632	0.0137	0.0183	0.02	0.0028	0.1663	0.0052	0.0027	0.0523	8e-04	0.0834	0.1507	0.0313	0.0016	0.1214	0.0181	0.0035	0.0035	0.0018	8e-04	0.0294	0.0176	0.037	0.0853	0.0235	0.1039	9e-04
2	rs10933628	241594645	0.92	0.368072033098782	1.02	0.0262527243843747	0.00654852649535793	0.107095176384412	0.0137	0.0183	0.02	0.0028	0.1661	0.0052	0.0027	0.0523	8e-04	0.0834	0.1508	0.0313	0.0016	0.1215	0.0182	0.0035	0.0035	0.0018	8e-04	0.0293	0.0176	0.037	0.0854	0.0236	0.1039	9e-04
2	rs112548426	241600412	0.92	0.368072033098782	1.02	0.0262527243843747	0.00809555797202769	0.121454929311561	0.0137	0.0182	0.02	0.0029	0.1654	0.0052	0.0027	0.0522	8e-04	0.0833	0.1513	0.0312	0.0015	0.1215	0.0181	0.0036	0.0034	0.0018	8e-04	0.0294	0.0175	0.0377	0.086	0.0234	0.1033	8e-04
2	rs6708668	241607280	0.92	0.368072033098782	1.01	0.0321931958856115	0.0087152405338287	0.122068020489475	0.0136	0.0181	0.02	0.0029	0.1651	0.0052	0.0028	0.0522	8e-04	0.0833	0.1515	0.0312	0.0015	0.1216	0.0181	0.0037	0.0034	0.0018	8e-04	0.0294	0.0175	0.0379	0.0863	0.0234	0.1031	8e-04
2	rs12473981	241607616	0.92	0.368072033098782	1.01	0.0321931958856115	0.00909343182628607	0.129963120222746	0.0136	0.0181	0.02	0.003	0.165	0.0052	0.0028	0.0521	8e-04	0.0833	0.1515	0.0312	0.0015	0.1215	0.0181	0.0037	0.0034	0.0018	8e-04	0.0294	0.0175	0.0379	0.0862	0.0234	0.103	8e-04
2	rs1133726	241610497	0.92	0.368072033098782	1	0.0391838568150044	0.0101769079601875	0.132937024043414	0.0137	0.0181	0.02	0.003	0.165	0.0052	0.0027	0.0521	8e-04	0.0833	0.1514	0.0313	0.0015	0.1216	0.018	0.0037	0.0034	0.0017	7e-04	0.0294	0.0175	0.038	0.0863	0.0234	0.103	8e-04
2	rs62187799	241625799	0.92	0.368072033098782	1	0.0391838568150044	0.0150605866988143	0.115130938815901	0.014	0.0184	0.0201	0.003	0.1645	0.0052	0.0027	0.0524	8e-04	0.083	0.1504	0.0314	0.0014	0.1221	0.0178	0.0037	0.0033	0.0017	6e-04	0.0298	0.017	0.0388	0.0874	0.0225	0.1032	7e-04
2	rs10804412	241626057	0.92	0.368072033098782	1	0.0391838568150044	0.0151097367064682	0.116333833258781	0.014	0.0184	0.0201	0.003	0.1644	0.0052	0.0027	0.0524	8e-04	0.0829	0.1503	0.0314	0.0014	0.1221	0.0178	0.0037	0.0033	0.0017	6e-04	0.0298	0.017	0.0388	0.0874	0.0225	0.1032	7e-04
2	rs11694179	241627626	0.92	0.368072033098782	1	0.0391838568150044	0.0154714140562546	0.121017717592685	0.0141	0.0184	0.0201	0.003	0.1642	0.0052	0.0027	0.0525	8e-04	0.0829	0.1502	0.0314	0.0014	0.1222	0.0178	0.0037	0.0033	0.0016	7e-04	0.0297	0.017	0.0388	0.0875	0.0226	0.1034	7e-04
2	rs1560619	241627928	0.92	0.368072033098782	0.99	0.0473477484867341	0.0153999985646966	0.124443626296515	0.0141	0.0184	0.0201	0.003	0.1642	0.0052	0.0027	0.0525	8e-04	0.0829	0.1502	0.0313	0.0014	0.1222	0.0178	0.0037	0.0033	0.0016	7e-04	0.0297	0.017	0.0388	0.0875	0.0225	0.1034	7e-04
2	rs73009093	241643500	0.92	0.368072033098782	0.99	0.0473477484867341	0.021391999370044	0.0980733211585958	0.0153	0.0187	0.0201	0.003	0.163	0.0053	0.0028	0.0532	7e-04	0.0831	0.1487	0.0313	0.0014	0.1212	0.0176	0.0039	0.0032	0.0014	8e-04	0.0294	0.0165	0.0391	0.0878	0.023	0.1044	6e-04
2	rs1001495	241647342	0.92	0.368072033098782	0.99	0.0473477484867341	0.0261746157760439	0.0879713630836043	0.0163	0.0189	0.0199	0.0031	0.1624	0.0055	0.0028	0.0538	6e-04	0.0833	0.1476	0.0312	0.0013	0.1205	0.0174	0.004	0.0031	0.0013	8e-04	0.0292	0.0163	0.0393	0.0879	0.0235	0.105	5e-04
2	rs78226938	241648293	0.92	0.368072033098782	0.99	0.0473477484867341	0.0265113353916455	0.0959863518267054	0.0166	0.0191	0.0199	0.0031	0.1623	0.0055	0.0028	0.054	6e-04	0.0834	0.1473	0.0311	0.0013	0.1202	0.0173	0.004	0.0031	0.0012	8e-04	0.0291	0.0163	0.0393	0.0878	0.0236	0.1053	5e-04
2	rs57532747	241648671	0.92	0.368072033098782	0.99	0.0473477484867341	0.0270543324195727	0.0930469842341008	0.0166	0.0191	0.0199	0.0031	0.1622	0.0055	0.0028	0.054	6e-04	0.0834	0.1473	0.0311	0.0013	0.1201	0.0173	0.004	0.0031	0.0012	8e-04	0.0291	0.0163	0.0393	0.0878	0.0237	0.1053	5e-04
2	rs4456706	241648823	0.92	0.368072033098782	0.99	0.0473477484867341	0.0270114613631808	0.0872775472308369	0.0166	0.0191	0.0199	0.0031	0.1621	0.0055	0.0029	0.0541	6e-04	0.0834	0.1473	0.0312	0.0013	0.12	0.0173	0.004	0.0031	0.0012	8e-04	0.0291	0.0163	0.0394	0.0878	0.0237	0.1054	5e-04
2	rs755302	241652395	0.92	0.368072033098782	0.98	0.0568119256469769	0.0269258640466842	0.0726535170803705	0.0169	0.0192	0.0199	0.0032	0.1615	0.0056	0.0029	0.0543	7e-04	0.084	0.1468	0.0311	0.0014	0.1195	0.0172	0.0041	0.0031	0.0012	8e-04	0.0289	0.0162	0.0392	0.0872	0.0241	0.1062	5e-04
2	rs3732341	241655544	0.92	0.368072033098782	0.98	0.0568119256469769	0.0231646175816232	0.0520741171203467	0.0177	0.0199	0.02	0.0033	0.16	0.0056	0.0031	0.0547	9e-04	0.0846	0.1459	0.0307	0.0014	0.1183	0.0171	0.0042	0.0034	0.0012	8e-04	0.0287	0.0163	0.039	0.0849	0.0249	0.1084	5e-04
2	rs6746528	241659675	0.91	0.406594937265203	0.98	0.0568119256469769	0.0270436101283208	0.0489523179733826	0.0189	0.0205	0.0202	0.0036	0.1578	0.0058	0.0033	0.0543	0.0011	0.0859	0.1449	0.0308	0.0015	0.1164	0.0174	0.0042	0.004	0.0012	8e-04	0.0295	0.0159	0.0388	0.0823	0.0259	0.1103	5e-04
2	rs2241680	241659703	0.91	0.406594937265203	0.98	0.0568119256469769	0.0281529042080659	0.0503497626965575	0.0188	0.0206	0.0202	0.0036	0.1578	0.0058	0.0033	0.0542	0.0011	0.0859	0.1448	0.0308	0.0015	0.1161	0.0175	0.0042	0.004	0.0012	9e-04	0.0295	0.0159	0.0388	0.0822	0.0259	0.1106	5e-04
2	rs2060193	241660978	0.91	0.406594937265203	0.98	0.0568119256469769	0.0318777409153862	0.0535093889511163	0.019	0.0209	0.0201	0.0036	0.1573	0.0058	0.0033	0.0546	0.001	0.0859	0.145	0.0308	0.0016	0.1154	0.0175	0.0042	0.0041	0.0012	0.001	0.0296	0.0157	0.0388	0.0815	0.0262	0.1112	5e-04
2	rs11886385	241661112	0.91	0.406594937265203	0.98	0.0568119256469769	0.0318536670489586	0.0518262345463307	0.019	0.0209	0.0202	0.0036	0.1573	0.0058	0.0033	0.0547	0.001	0.0858	0.1451	0.0307	0.0016	0.1154	0.0175	0.0042	0.004	0.0012	0.001	0.0296	0.0157	0.0388	0.0815	0.0262	0.1113	5e-04
2	rs58897072	241667495	0.9	0.447749409690379	0.97	0.0677063307338505	0.073583124508146	0.0469181924348077	0.0199	0.0215	0.0201	0.0037	0.156	0.0058	0.0033	0.0569	0.0011	0.0801	0.1496	0.031	0.0018	0.1125	0.017	0.0042	0.0044	0.0013	0.0011	0.0298	0.0148	0.0387	0.08	0.0263	0.1143	5e-04
2	rs79161829	241672587	0.9	0.447749409690379	0.97	0.0677063307338505	0.100481376035492	0.0536978436431144	0.0202	0.0219	0.0202	0.0038	0.1559	0.0058	0.0033	0.0578	0.0011	0.079	0.1499	0.0314	0.0018	0.1115	0.0169	0.0042	0.0045	0.0013	0.0011	0.0299	0.0145	0.0387	0.0793	0.0263	0.1151	5e-04
2	rs3772050	241672740	0.9	0.447749409690379	0.97	0.0677063307338505	0.101986785567335	0.0581108038099986	0.0202	0.0219	0.0202	0.0038	0.1558	0.0058	0.0033	0.0578	0.0011	0.0789	0.1499	0.0314	0.0018	0.1116	0.017	0.0042	0.0045	0.0013	0.0011	0.0299	0.0144	0.0387	0.0792	0.0263	0.1151	5e-04
2	rs55923453	241676929	0.89	0.491600132839596	0.97	0.0677063307338505	0.109451538660609	0.0806850783757492	0.0208	0.0223	0.0203	0.0038	0.1563	0.0057	0.0033	0.0583	0.0012	0.0789	0.1492	0.0315	0.0019	0.1101	0.0173	0.0043	0.0048	0.0013	0.0011	0.0299	0.0141	0.0386	0.078	0.0267	0.1155	5e-04
2	rs114954029	241677741	0.89	0.491600132839596	0.97	0.0677063307338505	0.0980457768267441	0.0772845495125372	0.0211	0.0224	0.0204	0.0039	0.1566	0.0057	0.0033	0.0584	0.0012	0.079	0.1491	0.0315	0.0019	0.1096	0.0175	0.0042	0.0048	0.0013	0.0011	0.0298	0.0141	0.0384	0.0778	0.0265	0.1154	6e-04
2	rs3772054	241678528	0.89	0.491600132839596	0.96	0.0801626552665664	0.0970820010860345	0.0789773617711192	0.0213	0.0225	0.0204	0.0039	0.1569	0.0057	0.0033	0.0586	0.0012	0.0791	0.149	0.0315	0.002	0.1094	0.0175	0.0042	0.0048	0.0013	0.0011	0.0298	0.0142	0.0384	0.0777	0.0263	0.1153	6e-04
2	rs62187826	241682015	0.88	0.538208189821859	0.96	0.0801626552665664	0.0853257506576881	0.0836901834674393	0.0217	0.0228	0.0202	0.0038	0.1578	0.0055	0.0033	0.0591	0.0012	0.0792	0.1484	0.0317	0.002	0.1085	0.0176	0.004	0.0048	0.0013	0.0011	0.0298	0.0141	0.0385	0.0781	0.0257	0.115	6e-04
2	rs7568395	241682055	0.88	0.538208189821859	0.96	0.0801626552665664	0.0835435181188147	0.0748819943490468	0.0217	0.0228	0.0202	0.0038	0.1581	0.0056	0.0034	0.0603	0.0012	0.0796	0.1453	0.0319	0.002	0.1085	0.0176	0.004	0.0049	0.0013	0.0011	0.0298	0.0141	0.0385	0.0782	0.0256	0.1157	6e-04
2	rs60907367	241684187	0.88	0.538208189821859	0.96	0.0801626552665664	0.0668252988712743	0.0810582822074278	0.0219	0.0229	0.0201	0.0038	0.1593	0.0055	0.0034	0.0607	0.0011	0.0797	0.1453	0.0317	0.002	0.1076	0.0177	0.0039	0.0049	0.0014	0.001	0.0298	0.014	0.0387	0.0785	0.0251	0.1153	6e-04
2	rs1529665	241684660	0.88	0.538208189821859	0.97	0.0677063307338505	0.0683285922292296	0.0961462615445758	0.022	0.0229	0.02	0.0038	0.1595	0.0055	0.0034	0.0607	0.0011	0.0798	0.1453	0.0316	0.002	0.1074	0.0177	0.0039	0.0049	0.0014	9e-04	0.0298	0.014	0.0387	0.0786	0.0251	0.1153	6e-04
2	rs115056533	241688137	0.88	0.538208189821859	0.97	0.0677063307338505	0.0695061637265376	0.103120468461407	0.0221	0.0229	0.0196	0.0037	0.16	0.0055	0.0034	0.0608	0.0011	0.0798	0.1456	0.0315	0.002	0.1069	0.0178	0.0038	0.0047	0.0014	9e-04	0.0298	0.014	0.039	0.0789	0.0251	0.1152	5e-04
2	rs114406002	241698281	0.89	0.491600132839596	0.98	0.0568119256469769	0.0773296545097356	0.0997717665171424	0.0223	0.0229	0.0189	0.0036	0.1605	0.0053	0.0033	0.061	0.0011	0.08	0.1462	0.0312	0.0019	0.1062	0.0179	0.0036	0.0045	0.0013	8e-04	0.0299	0.0139	0.0394	0.0795	0.0251	0.115	5e-04
2	rs7598218	241698298	0.89	0.491600132839596	0.98	0.0568119256469769	0.0776144027620591	0.104191205313512	0.0223	0.023	0.0189	0.0036	0.1604	0.0053	0.0033	0.061	0.0011	0.08	0.1461	0.0313	0.0019	0.1061	0.0179	0.0036	0.0046	0.0013	8e-04	0.0299	0.0139	0.0395	0.0795	0.0251	0.115	5e-04
2	rs35945835	241700676	0.89	0.491600132839596	0.98	0.0568119256469769	0.0753122434144784	0.103120468461407	0.0224	0.023	0.0189	0.0036	0.1605	0.0053	0.0033	0.061	0.0011	0.08	0.1461	0.0312	0.0019	0.1061	0.0179	0.0036	0.0045	0.0013	8e-04	0.0299	0.0139	0.0396	0.0795	0.0251	0.1149	5e-04
2	rs3755536	241706033	0.89	0.491600132839596	0.98	0.0568119256469769	0.073392603157641	0.0993663407628129	0.0225	0.023	0.0189	0.0036	0.1606	0.0052	0.0033	0.0611	0.0011	0.0799	0.1461	0.0312	0.0019	0.1062	0.0179	0.0035	0.0045	0.0013	8e-04	0.03	0.0139	0.0397	0.0795	0.025	0.1148	5e-04
2	rs11673748	241713105	0.89	0.491600132839596	0.98	0.0568119256469769	0.0651675113200512	0.102627730579959	0.0227	0.023	0.019	0.0036	0.161	0.005	0.0033	0.0611	0.001	0.0801	0.1459	0.0311	0.0019	0.1062	0.0179	0.0035	0.0044	0.0013	8e-04	0.0301	0.0139	0.04	0.0795	0.025	0.1143	5e-04
2	rs28487574	241719985	0.89	0.491600132839596	0.98	0.0568119256469769	0.0596341037186808	0.114103670437991	0.023	0.023	0.019	0.0035	0.1613	0.0048	0.0033	0.0613	0.001	0.0803	0.1457	0.031	0.0019	0.1061	0.0179	0.0034	0.0043	0.0012	8e-04	0.0302	0.0138	0.0403	0.0796	0.0249	0.1137	5e-04
2	rs77447947	241721301	0.89	0.491600132839596	0.97	0.0677063307338505	0.0599299589159843	0.112824518922755	0.0231	0.023	0.019	0.0035	0.1614	0.0048	0.0033	0.0614	0.001	0.0803	0.1457	0.031	0.0019	0.1061	0.0179	0.0034	0.0043	0.0012	8e-04	0.0302	0.0138	0.0403	0.0795	0.025	0.1136	5e-04
2	rs76012660	241727129	0.89	0.491600132839596	0.97	0.0677063307338505	0.0647573248429754	0.115903683580575	0.0235	0.0231	0.019	0.0034	0.1614	0.0047	0.0031	0.0615	9e-04	0.0806	0.1461	0.0306	0.0019	0.1059	0.0177	0.0032	0.0042	0.0012	8e-04	0.0304	0.0137	0.0404	0.0797	0.0254	0.113	5e-04
2	rs78470919	241729761	0.89	0.491600132839596	0.97	0.0677063307338505	0.0686723824838391	0.127370324927929	0.0235	0.0231	0.019	0.0033	0.1615	0.0046	0.003	0.0616	8e-04	0.0807	0.1464	0.0307	0.0019	0.1058	0.0177	0.0031	0.0041	0.0011	8e-04	0.0304	0.0137	0.0404	0.0798	0.0256	0.1127	5e-04
2	rs13010358	241729785	0.89	0.491600132839596	0.97	0.0677063307338505	0.0688751385608955	0.127370324927929	0.0235	0.0231	0.0191	0.0033	0.1615	0.0047	0.003	0.0616	8e-04	0.0807	0.1463	0.0307	0.0019	0.1058	0.0177	0.0031	0.0041	0.0011	8e-04	0.0304	0.0137	0.0404	0.0798	0.0256	0.1127	5e-04
2	rs4676366	241733662	0.89	0.491600132839596	0.97	0.0677063307338505	0.0729282312722355	0.141542879010678	0.0236	0.0232	0.0191	0.0032	0.1617	0.0046	0.003	0.0616	8e-04	0.0807	0.1462	0.0308	0.0019	0.1057	0.0176	0.003	0.0041	0.0011	7e-04	0.0306	0.0137	0.0405	0.0799	0.0257	0.1124	4e-04
2	rs79520531	241734084	0.89	0.491600132839596	0.97	0.0677063307338505	0.0733714538764656	0.146012857315485	0.0237	0.0232	0.0191	0.0032	0.1617	0.0046	0.003	0.0616	8e-04	0.0807	0.1462	0.0308	0.002	0.1057	0.0176	0.003	0.0041	0.0011	7e-04	0.0307	0.0137	0.0405	0.0799	0.0257	0.1124	5e-04
2	rs112248634	241740802	0.89	0.491600132839596	0.97	0.0677063307338505	0.0741992054621955	0.154910747788584	0.0237	0.0232	0.0191	0.0032	0.1616	0.0046	0.003	0.0616	8e-04	0.0806	0.1462	0.0308	0.002	0.1057	0.0176	0.003	0.0041	0.0011	8e-04	0.0307	0.0137	0.0406	0.0799	0.0257	0.1124	5e-04
2	rs11681088	241746355	0.89	0.491600132839596	0.97	0.0677063307338505	0.074690188632905	0.156539983186341	0.0238	0.0232	0.0191	0.0032	0.1615	0.0046	0.003	0.0616	8e-04	0.0805	0.1463	0.0309	0.002	0.1057	0.0176	0.003	0.004	0.0011	8e-04	0.0307	0.0137	0.0406	0.0799	0.0256	0.1123	5e-04
2	rs58209445	241749067	0.9	0.447749409690379	0.97	0.0677063307338505	0.0741353186354625	0.155006416924415	0.0239	0.0232	0.0191	0.0032	0.1609	0.0046	0.0029	0.0616	8e-04	0.0805	0.1465	0.0311	0.002	0.1056	0.0176	0.0029	0.004	0.0011	8e-04	0.0307	0.0137	0.0406	0.0799	0.0256	0.1126	5e-04
2	rs4676419	241765564	0.91	0.406594937265203	0.97	0.0677063307338505	0.08221688433069	0.205874635080142	0.0243	0.0233	0.0191	0.003	0.1584	0.0044	0.0029	0.0618	7e-04	0.0805	0.147	0.032	0.002	0.1059	0.0176	0.003	0.0037	0.0012	6e-04	0.0309	0.0137	0.0407	0.0798	0.0256	0.1135	5e-04
2	rs74612274	241775048	0.91	0.406594937265203	0.97	0.0677063307338505	0.0809939327706095	0.206825072014363	0.0244	0.0234	0.019	0.0029	0.1582	0.0044	0.0028	0.0619	7e-04	0.0805	0.147	0.0322	0.002	0.1061	0.0175	0.003	0.0037	0.0012	6e-04	0.031	0.0137	0.0407	0.0797	0.0256	0.1134	5e-04
2	rs11900363	241775066	0.91	0.406594937265203	0.97	0.0677063307338505	0.0821031547336485	0.206825072014363	0.0244	0.0234	0.0191	0.0029	0.1582	0.0044	0.0028	0.0619	7e-04	0.0805	0.147	0.0322	0.002	0.1061	0.0175	0.003	0.0037	0.0012	6e-04	0.031	0.0137	0.0407	0.0797	0.0256	0.1134	5e-04
2	rs78517306	241775775	0.91	0.406594937265203	0.97	0.0677063307338505	0.0819895258868419	0.202507155376648	0.0244	0.0234	0.0191	0.0029	0.1582	0.0044	0.0028	0.0619	7e-04	0.0805	0.147	0.0322	0.002	0.1061	0.0175	0.003	0.0037	0.0012	6e-04	0.031	0.0137	0.0407	0.0797	0.0256	0.1134	5e-04
2	rs79085467	241786920	0.91	0.406594937265203	0.98	0.0568119256469769	0.0874630302285203	0.212771465328393	0.0249	0.0235	0.019	0.0029	0.1578	0.0043	0.0028	0.0623	7e-04	0.0804	0.1471	0.0326	0.0022	0.1061	0.0172	0.003	0.0035	0.0011	5e-04	0.0312	0.0135	0.0406	0.0793	0.0255	0.1131	5e-04
2	rs75501160	241787307	0.91	0.406594937265203	0.98	0.0568119256469769	0.0875577491377407	0.213411883311543	0.0249	0.0235	0.019	0.0029	0.1577	0.0043	0.0028	0.0623	8e-04	0.0804	0.1471	0.0326	0.0022	0.1061	0.0172	0.003	0.0035	0.0011	5e-04	0.0313	0.0135	0.0406	0.0793	0.0255	0.1131	5e-04
2	rs35045640	241788923	0.91	0.406594937265203	0.98	0.0568119256469769	0.0890821191001917	0.213305102836358	0.0249	0.0235	0.019	0.0029	0.1577	0.0043	0.0028	0.0623	7e-04	0.0804	0.1471	0.0327	0.0022	0.1061	0.0172	0.003	0.0035	0.0011	5e-04	0.0313	0.0135	0.0406	0.0793	0.0255	0.1131	5e-04
2	rs77072348	241800973	0.91	0.406594937265203	0.98	0.0568119256469769	0.0955473628757026	0.256238307610943	0.0257	0.0236	0.019	0.0028	0.1554	0.0043	0.0027	0.0629	8e-04	0.0807	0.148	0.0328	0.0023	0.1055	0.0172	0.003	0.0034	0.0011	6e-04	0.0313	0.0136	0.0407	0.0787	0.0255	0.1133	6e-04
2	rs73002214	241804170	0.91	0.406594937265203	0.98	0.0568119256469769	0.0963253413011644	0.260440229975019	0.0258	0.0236	0.019	0.0028	0.1552	0.0043	0.0027	0.0629	8e-04	0.0808	0.1481	0.0328	0.0023	0.1054	0.0172	0.003	0.0034	0.0011	6e-04	0.0313	0.0136	0.0408	0.0787	0.0255	0.1133	6e-04
2	rs34927888	241807962	0.92	0.368072033098782	0.99	0.0473477484867341	0.0971578715715763	0.273635470644432	0.0259	0.0237	0.019	0.0028	0.1547	0.0043	0.0027	0.063	8e-04	0.0809	0.1483	0.0328	0.0024	0.1052	0.0173	0.0031	0.0034	0.0012	6e-04	0.0313	0.0136	0.0408	0.0786	0.0255	0.1133	6e-04
2	rs12695032	241815473	0.92	0.368072033098782	1	0.0391838568150044	0.0956725751022821	0.290321056829815	0.0261	0.0238	0.019	0.0028	0.1537	0.0043	0.0027	0.0632	8e-04	0.0811	0.1487	0.0329	0.0025	0.105	0.0174	0.0031	0.0034	0.0012	6e-04	0.0314	0.0134	0.0409	0.0782	0.0255	0.1134	7e-04
2	rs4426527	241817516	0.92	0.368072033098782	1	0.0391838568150044	0.0882940304218723	0.293623239777972	0.026	0.0238	0.0191	0.0028	0.1534	0.0042	0.0027	0.0634	8e-04	0.0815	0.1491	0.0327	0.0025	0.1051	0.0174	0.0031	0.0034	0.0012	7e-04	0.0314	0.0132	0.0408	0.0779	0.0254	0.1131	7e-04
2	rs6724533	241831472	0.92	0.368072033098782	1	0.0391838568150044	0.0760025234658788	0.294332320499874	0.026	0.0237	0.0191	0.0028	0.1535	0.0042	0.0028	0.0634	9e-04	0.0814	0.1495	0.0326	0.0026	0.1051	0.0174	0.0031	0.0033	0.0013	7e-04	0.0315	0.0132	0.0408	0.0778	0.0253	0.1129	9e-04
2	rs115703581	241834470	0.92	0.368072033098782	1	0.0391838568150044	0.0745191741772101	0.301451419550361	0.026	0.0237	0.0192	0.0028	0.1534	0.0041	0.0027	0.0633	9e-04	0.0813	0.1496	0.0326	0.0026	0.1051	0.0174	0.0031	0.0033	0.0013	7e-04	0.0315	0.0132	0.0408	0.0779	0.0253	0.1129	9e-04
2	rs4359646	241834907	0.92	0.368072033098782	1.01	0.0321931958856115	0.0746046497010386	0.30240449305306	0.026	0.0237	0.0192	0.0028	0.1534	0.0041	0.0027	0.0633	9e-04	0.0813	0.1496	0.0326	0.0026	0.1051	0.0174	0.0031	0.0033	0.0013	8e-04	0.0315	0.0132	0.0408	0.0779	0.0253	0.1129	9e-04
2	rs58646825	241842735	0.92	0.368072033098782	1.01	0.0321931958856115	0.069894777891312	0.310541838394933	0.026	0.0238	0.0192	0.0028	0.1532	0.0041	0.0027	0.0634	9e-04	0.0811	0.1498	0.0324	0.0027	0.1049	0.0174	0.0031	0.0033	0.0013	9e-04	0.0315	0.0132	0.0407	0.0784	0.0251	0.1127	0.001
2	rs116818056	241845275	0.92	0.368072033098782	1.01	0.0321931958856115	0.0682882203770001	0.31186421620162	0.026	0.0238	0.0192	0.0028	0.1531	0.0041	0.0028	0.0635	9e-04	0.081	0.1498	0.0323	0.0027	0.1048	0.0174	0.0031	0.0033	0.0013	9e-04	0.0316	0.0132	0.0407	0.0786	0.0251	0.1125	0.001
2	rs34887465	241845327	0.92	0.368072033098782	1.02	0.0262527243843747	0.0680463164875027	0.31186421620162	0.026	0.0238	0.0192	0.0028	0.1531	0.0041	0.0028	0.0635	9e-04	0.081	0.1498	0.0323	0.0027	0.1048	0.0174	0.0031	0.0033	0.0013	9e-04	0.0316	0.0132	0.0407	0.0786	0.0251	0.1125	0.001
2	rs4675853	241851372	0.92	0.368072033098782	1.02	0.0262527243843747	0.0685509160834329	0.31680774331765	0.026	0.0238	0.0192	0.0028	0.153	0.0041	0.0028	0.0636	9e-04	0.0809	0.1504	0.0323	0.0028	0.1048	0.0171	0.0031	0.0033	0.0014	0.001	0.0316	0.0133	0.0407	0.0786	0.025	0.1119	0.001
2	rs73006024	241852256	0.92	0.368072033098782	1.02	0.0262527243843747	0.0623698450088207	0.318016969964117	0.026	0.0237	0.0192	0.0028	0.1526	0.0041	0.0028	0.0637	0.001	0.0811	0.1506	0.0322	0.0029	0.1047	0.0171	0.0032	0.0034	0.0014	0.0011	0.0316	0.0133	0.0407	0.0787	0.025	0.1114	0.0011
2	rs4675849	241859799	0.93	0.332112317682009	1.02	0.0262527243843747	0.0612545372082322	0.326763340541501	0.0263	0.0232	0.0192	0.0029	0.152	0.004	0.003	0.0646	0.0012	0.0807	0.1526	0.0313	0.0035	0.1042	0.017	0.0034	0.0037	0.0017	0.0017	0.0318	0.0132	0.0403	0.0787	0.0247	0.109	0.0015
2	rs13018255	241868530	0.93	0.332112317682009	1.02	0.0262527243843747	0.0628082287639324	0.327251290698633	0.0263	0.0232	0.0192	0.0029	0.152	0.004	0.003	0.0647	0.0012	0.0807	0.1527	0.0312	0.0036	0.1042	0.017	0.0034	0.0037	0.0017	0.0017	0.0318	0.0132	0.0402	0.0788	0.0247	0.1088	0.0015
2	rs6714023	241880262	0.93	0.332112317682009	1.02	0.0262527243843747	0.0646404409952639	0.351044096756812	0.0262	0.0231	0.0192	0.0029	0.152	0.004	0.003	0.0648	0.0012	0.0806	0.153	0.0311	0.0036	0.1041	0.017	0.0034	0.0038	0.0017	0.0018	0.0318	0.0133	0.0401	0.0788	0.0247	0.1085	0.0016
2	rs11683747	241882785	0.93	0.332112317682009	1.02	0.0262527243843747	0.06542228904149	0.351666865093201	0.0262	0.0231	0.0192	0.0029	0.152	0.004	0.0029	0.0648	0.0012	0.0807	0.153	0.0311	0.0037	0.1041	0.017	0.0034	0.0038	0.0017	0.0018	0.0318	0.0133	0.0402	0.0788	0.0247	0.1084	0.0016
2	rs116785048	241883884	0.93	0.332112317682009	1.02	0.0262527243843747	0.0656187160542293	0.3493020313066	0.0262	0.0231	0.0192	0.0029	0.152	0.004	0.0029	0.0648	0.0012	0.0806	0.153	0.0311	0.0037	0.1041	0.017	0.0034	0.0038	0.0017	0.0018	0.0318	0.0133	0.0402	0.0788	0.0247	0.1084	0.0016
2	rs4464265	241891799	0.93	0.332112317682009	1.02	0.0262527243843747	0.0682680402954358	0.354410797068161	0.0262	0.0232	0.0192	0.0029	0.152	0.004	0.0029	0.0648	0.0012	0.0807	0.153	0.0311	0.0037	0.104	0.017	0.0034	0.0038	0.0017	0.0018	0.0318	0.0133	0.0401	0.0788	0.0247	0.1084	0.0016
2	rs34635806	241897574	0.93	0.332112317682009	1.02	0.0262527243843747	0.0720052152182982	0.363936452423715	0.0262	0.0231	0.0193	0.0029	0.1519	0.004	0.0029	0.0649	0.0012	0.0806	0.153	0.0311	0.0037	0.104	0.017	0.0034	0.0038	0.0017	0.0018	0.0318	0.0133	0.0401	0.0788	0.0247	0.1083	0.0016
2	rs35798631	241907076	0.93	0.332112317682009	1.02	0.0262527243843747	0.0998368012203978	0.418087408819509	0.0263	0.0231	0.02	0.0029	0.1512	0.004	0.003	0.0658	0.0013	0.0804	0.1525	0.031	0.0042	0.1036	0.0174	0.0035	0.0039	0.002	0.0021	0.0314	0.0131	0.0399	0.0789	0.0248	0.1073	0.0019
2	rs56327669	241909069	0.94	0.298643641979994	1.02	0.0262527243843747	0.142747892049172	0.43187594389242	0.0259	0.023	0.0202	0.0029	0.1508	0.004	0.003	0.0675	0.0014	0.0804	0.1521	0.0306	0.0045	0.1032	0.0173	0.0035	0.0039	0.0021	0.0023	0.0316	0.0131	0.0397	0.0786	0.0246	0.1071	0.002
2	rs56026156	241910466	0.94	0.298643641979994	1.01	0.0321931958856115	0.181785698632514	0.452180149977879	0.0257	0.023	0.0203	0.0029	0.1506	0.0039	0.003	0.0679	0.0014	0.0805	0.152	0.0303	0.0047	0.103	0.0173	0.0034	0.0039	0.0022	0.0025	0.0317	0.0132	0.0397	0.0785	0.0245	0.1071	0.0022
2	rs71428485	241910881	0.94	0.298643641979994	1	0.0391838568150044	0.194657205265652	0.462222730471199	0.0257	0.023	0.0204	0.0029	0.1505	0.0039	0.003	0.068	0.0014	0.0805	0.152	0.0302	0.0047	0.1029	0.0173	0.0035	0.0039	0.0023	0.0025	0.0317	0.0132	0.0397	0.0784	0.0245	0.1071	0.0022
2	rs4234091	241911027	0.94	0.298643641979994	1	0.0391838568150044	0.197857110291727	0.455119953789333	0.0256	0.0229	0.0203	0.0029	0.1503	0.004	0.0031	0.0681	0.0014	0.0805	0.152	0.0302	0.0048	0.103	0.0173	0.0035	0.0039	0.0023	0.0025	0.0317	0.0133	0.0397	0.0784	0.0244	0.107	0.0022
2	rs35134445	241912029	NA	NA	NA	NA	0.242328669605773	0.272826513887828	0.0208	0.0214	0.0209	0.0028	0.1498	0.0043	0.0034	0.0724	0.0014	0.0813	0.1544	0.0281	0.0054	0.1041	0.0173	0.0039	0.004	0.0029	0.0025	0.0323	0.0142	0.0386	0.0753	0.0239	0.1069	0.0026
2	rs4270338	241912122	NA	NA	NA	NA	0.221913463993402	0.218773296089836	0.0207	0.0215	0.021	0.0028	0.1509	0.0043	0.0034	0.0726	0.0014	0.0815	0.1547	0.0276	0.0054	0.1048	0.0171	0.004	0.004	0.0029	0.0025	0.0326	0.0145	0.0378	0.0742	0.0237	0.1069	0.0026
2	rs10804401	241914341	NA	NA	NA	NA	0.183895888743635	0.339148841208011	0.0202	0.0231	0.0217	0.0021	0.1559	0.0033	0.0027	0.0699	0.001	0.0818	0.155	0.0262	0.0048	0.1092	0.0178	0.0038	0.0033	0.0026	0.0024	0.0328	0.014	0.0373	0.0736	0.0229	0.1055	0.0023
2	rs116508280	241915125	NA	NA	NA	NA	0.183153873936723	0.335824740648384	0.0202	0.0231	0.0217	0.0021	0.156	0.0033	0.0027	0.0699	0.001	0.0819	0.155	0.0262	0.0047	0.1092	0.0178	0.0038	0.0032	0.0026	0.0024	0.0328	0.014	0.0373	0.0736	0.0229	0.1055	0.0023
2	rs4303712	241921688	NA	NA	NA	NA	0.155224788984115	0.333123263135579	0.0201	0.0228	0.0218	0.002	0.1568	0.0032	0.0027	0.0695	0.001	0.0822	0.1554	0.0261	0.0046	0.1098	0.0179	0.0037	0.0031	0.0025	0.0025	0.0329	0.0139	0.0372	0.0733	0.0227	0.1054	0.0023
2	rs3922987	241927837	NA	NA	NA	NA	0.145290714227196	0.34211154935086	0.0201	0.0228	0.0218	0.002	0.1569	0.0032	0.0027	0.0695	0.001	0.0823	0.1554	0.0261	0.0046	0.1099	0.018	0.0037	0.0031	0.0025	0.0024	0.0329	0.0139	0.0371	0.0734	0.0227	0.1053	0.0022
2	rs80028554	241945341	NA	NA	NA	NA	0.126349126121049	0.289497283324238	0.0198	0.0227	0.0221	0.0019	0.1575	0.0031	0.0026	0.0691	0.001	0.0828	0.1558	0.0264	0.0043	0.1116	0.0182	0.0037	0.0029	0.0027	0.0025	0.0327	0.014	0.037	0.0719	0.0224	0.1046	0.0022
2	rs6714170	241945345	NA	NA	NA	NA	0.125725303005316	0.289262050115139	0.0198	0.0227	0.0221	0.0019	0.1575	0.0031	0.0026	0.0691	0.001	0.0829	0.1558	0.0264	0.0043	0.1116	0.0182	0.0037	0.0029	0.0027	0.0025	0.0327	0.014	0.037	0.0719	0.0224	0.1046	0.0022
2	rs12614852	241946933	NA	NA	NA	NA	0.117102986209897	0.23842971495909	0.0198	0.0226	0.0222	0.0019	0.1576	0.0031	0.0025	0.0689	9e-04	0.0829	0.156	0.0265	0.0042	0.1121	0.0183	0.0037	0.0029	0.0028	0.0025	0.0326	0.014	0.037	0.0715	0.0224	0.1043	0.0021
2	rs4675833	241947122	NA	NA	NA	NA	0.118099672891006	0.249919729101347	0.0198	0.0227	0.0222	0.0019	0.1576	0.0031	0.0025	0.0689	9e-04	0.083	0.156	0.0265	0.0042	0.1122	0.0183	0.0037	0.0029	0.0028	0.0025	0.0326	0.014	0.037	0.0715	0.0224	0.1043	0.0021
2	rs67342807	241952110	NA	NA	NA	NA	0.156472810920905	0.235556771106777	0.0195	0.0226	0.0225	0.0018	0.159	0.0029	0.0024	0.069	9e-04	0.0832	0.1554	0.0259	0.0041	0.1139	0.0187	0.0035	0.0027	0.0028	0.0026	0.0325	0.014	0.037	0.0702	0.0225	0.1039	0.002
2	rs4676010	241953251	NA	NA	NA	NA	0.159943825955486	0.230172975102048	0.0195	0.0226	0.0225	0.0018	0.1592	0.0029	0.0024	0.0692	9e-04	0.0831	0.1552	0.0257	0.004	0.1144	0.0188	0.0035	0.0026	0.0027	0.0026	0.0324	0.014	0.0371	0.07	0.0225	0.1039	0.0019
2	rs34966870	241955339	NA	NA	NA	NA	0.185347784103331	0.21245149490782	0.0194	0.0226	0.0227	0.0016	0.1596	0.0027	0.0023	0.0693	9e-04	0.0832	0.1544	0.0253	0.0038	0.1166	0.0188	0.0033	0.0024	0.0027	0.0027	0.0322	0.0137	0.0372	0.0701	0.0221	0.1042	0.0019
2	rs34586607	241960404	NA	NA	NA	NA	0.184825835459474	0.207353721949946	0.0193	0.0227	0.022	0.0015	0.1592	0.0025	0.0022	0.0697	9e-04	0.083	0.1536	0.026	0.0037	0.1176	0.0189	0.0032	0.0023	0.0026	0.0028	0.0325	0.0135	0.0373	0.0701	0.0208	0.1063	0.0018
2	rs116020507	241960644	NA	NA	NA	NA	0.185795842068776	0.209366678391859	0.0193	0.0227	0.022	0.0015	0.1592	0.0025	0.0022	0.0697	9e-04	0.083	0.1536	0.026	0.0037	0.1176	0.0189	0.0032	0.0022	0.0026	0.0028	0.0325	0.0135	0.0373	0.0701	0.0208	0.1063	0.0018
2	rs60115858	241960833	NA	NA	NA	NA	0.186693822817562	0.2105350213719	0.0193	0.0227	0.022	0.0015	0.1592	0.0025	0.0022	0.0696	9e-04	0.083	0.1535	0.026	0.0037	0.1176	0.0189	0.0032	0.0022	0.0026	0.0028	0.0325	0.0135	0.0372	0.0701	0.0208	0.1063	0.0018
2	rs4234102	241968979	NA	NA	NA	NA	0.186244521641977	0.215765508792263	0.0193	0.0227	0.0222	0.0015	0.1592	0.0025	0.0022	0.0697	9e-04	0.0832	0.1534	0.0259	0.0037	0.1177	0.0189	0.0031	0.0022	0.0026	0.0028	0.0325	0.0134	0.0373	0.0701	0.0208	0.1062	0.0017
2	rs114165857	241971067	NA	NA	NA	NA	0.1961956177304	0.231597408969271	0.0193	0.0227	0.0223	0.0015	0.1594	0.0025	0.0022	0.0696	9e-04	0.0833	0.1532	0.0258	0.0037	0.1178	0.019	0.0031	0.0022	0.0026	0.0028	0.0325	0.0134	0.0372	0.0702	0.0206	0.1061	0.0017
2	rs61746865	241973223	NA	NA	NA	NA	0.198244647129723	0.206613737835211	0.0195	0.0228	0.0226	0.0015	0.16	0.0024	0.0021	0.0694	9e-04	0.0836	0.1527	0.0257	0.0036	0.118	0.019	0.003	0.0022	0.0026	0.0028	0.0326	0.0133	0.0373	0.0705	0.0202	0.1059	0.0017
2	rs2108487	241980123	NA	NA	NA	NA	0.180349965394376	0.215444059008505	0.0198	0.0229	0.0231	0.0015	0.1608	0.0023	0.002	0.069	9e-04	0.084	0.1519	0.0254	0.0035	0.1183	0.019	0.0029	0.0021	0.0026	0.0028	0.0325	0.0131	0.0372	0.0708	0.0197	0.1057	0.0017
2	rs13426107	241989723	NA	NA	NA	NA	0.208551765925686	0.208836326861065	0.0199	0.0229	0.0235	0.0013	0.1615	0.0021	0.002	0.0689	0.001	0.0837	0.1516	0.0256	0.0035	0.1188	0.0191	0.0028	0.0021	0.0025	0.0029	0.0327	0.0129	0.037	0.0711	0.0192	0.1055	0.0018
2	rs114292261	241992392	NA	NA	NA	NA	0.212886607546611	0.210322435071209	0.02	0.0229	0.0235	0.0013	0.1616	0.0021	0.002	0.0689	0.001	0.0836	0.1515	0.0256	0.0035	0.1188	0.0191	0.0027	0.0021	0.0025	0.0029	0.0327	0.0129	0.037	0.0711	0.0191	0.1055	0.0018
2	rs114469167	241996527	NA	NA	NA	NA	0.216252143740311	0.21181203192158	0.02	0.0229	0.0236	0.0013	0.1617	0.0021	0.002	0.0689	0.001	0.0836	0.1515	0.0256	0.0035	0.1189	0.0191	0.0027	0.0021	0.0025	0.0029	0.0327	0.0128	0.037	0.0711	0.0191	0.1054	0.0018
2	rs10178146	242001991	NA	NA	NA	NA	0.221335394498067	0.205031027814134	0.02	0.0229	0.0236	0.0013	0.1619	0.0021	0.002	0.0689	0.001	0.0835	0.1515	0.0257	0.0035	0.1189	0.0191	0.0027	0.0022	0.0025	0.0029	0.0328	0.0128	0.037	0.0712	0.019	0.1054	0.0018
2	rs74820922	242002306	NA	NA	NA	NA	0.218334828765106	0.206296871481922	0.02	0.0229	0.0236	0.0013	0.1619	0.0021	0.002	0.0689	0.001	0.0835	0.1515	0.0257	0.0035	0.1189	0.0191	0.0027	0.0022	0.0025	0.0029	0.0327	0.0128	0.037	0.0711	0.019	0.1054	0.0018
2	rs150081750	242004296	NA	NA	NA	NA	0.203046629270683	0.19988926986268	0.02	0.0229	0.0236	0.0013	0.1619	0.0021	0.002	0.0689	0.001	0.0836	0.1516	0.0257	0.0035	0.119	0.0192	0.0027	0.0022	0.0024	0.0029	0.0327	0.0127	0.037	0.0712	0.0188	0.1053	0.0017
2	rs79881797	242006756	NA	NA	NA	NA	0.18130639135285	0.180777988392903	0.0201	0.023	0.0236	0.0014	0.1619	0.0022	0.0021	0.0689	0.001	0.0837	0.1517	0.0258	0.0034	0.1191	0.0193	0.0026	0.0023	0.0022	0.0029	0.0327	0.0127	0.037	0.0712	0.0185	0.105	0.0017
2	rs114262236	242009916	NA	NA	NA	NA	0.279761966649852	0.184324051582326	0.0201	0.0229	0.0235	0.0015	0.1621	0.0023	0.0021	0.069	0.001	0.0834	0.1515	0.0257	0.0035	0.1192	0.0193	0.0026	0.0023	0.0021	0.0031	0.0327	0.0128	0.0373	0.0706	0.0184	0.1051	0.0017
2	rs62187370	242010103	NA	NA	NA	NA	0.283150768662293	0.17997078875918	0.0201	0.0229	0.0235	0.0015	0.1621	0.0023	0.0021	0.069	0.001	0.0834	0.1515	0.0257	0.0035	0.1192	0.0193	0.0026	0.0023	0.0021	0.0031	0.0327	0.0128	0.0374	0.0706	0.0184	0.1051	0.0017
2	rs17440466	242011084	NA	NA	NA	NA	0.306497760226888	0.180878975749788	0.0201	0.0229	0.0236	0.0016	0.1625	0.0023	0.0022	0.0691	0.001	0.0834	0.1514	0.0257	0.0035	0.1191	0.0194	0.0026	0.0024	0.0021	0.0031	0.0327	0.0129	0.0374	0.0699	0.0184	0.1052	0.0017
2	rs13030338	242013387	NA	NA	NA	NA	0.311940930330602	0.167817118247323	0.0201	0.0228	0.0237	0.0015	0.1629	0.0023	0.0022	0.0688	0.001	0.0834	0.1516	0.0256	0.0035	0.119	0.0193	0.0027	0.0023	0.002	0.0031	0.0327	0.0128	0.0373	0.0698	0.0183	0.1056	0.0016
2	rs2108485	242021742	NA	NA	NA	NA	0.0924259987824755	0.155197818379326	0.0202	0.0225	0.0243	0.0014	0.1649	0.002	0.002	0.0671	9e-04	0.0847	0.1522	0.0252	0.0031	0.1199	0.0189	0.0024	0.0021	0.0016	0.0025	0.0332	0.0129	0.0372	0.069	0.0179	0.1067	0.0013
2	rs73010046	242021871	NA	NA	NA	NA	0.092524086539792	0.154241654170004	0.0202	0.0225	0.0243	0.0014	0.165	0.002	0.002	0.0671	9e-04	0.0847	0.1522	0.0252	0.0031	0.1199	0.0189	0.0024	0.0021	0.0016	0.0025	0.0332	0.0129	0.0371	0.069	0.0179	0.1067	0.0013
2	rs10188678	242025882	NA	NA	NA	NA	0.0915217990948148	0.15798257461064	0.0202	0.0225	0.0243	0.0014	0.165	0.002	0.002	0.0671	9e-04	0.0848	0.1522	0.0252	0.0031	0.12	0.0189	0.0024	0.0021	0.0016	0.0025	0.0332	0.0129	0.0371	0.069	0.0179	0.1066	0.0013
2	rs62187374	242029426	NA	NA	NA	NA	0.0921076670831362	0.15663600949477	0.0202	0.0225	0.0243	0.0014	0.1651	0.002	0.002	0.0671	9e-04	0.0848	0.1522	0.0252	0.003	0.12	0.0189	0.0024	0.0021	0.0016	0.0025	0.0332	0.0129	0.0371	0.069	0.0179	0.1066	0.0013
2	rs55938551	242033593	NA	NA	NA	NA	0.0943257360004696	0.154241654170004	0.0202	0.0225	0.0243	0.0014	0.1651	0.002	0.002	0.0671	9e-04	0.0848	0.1522	0.0251	0.003	0.1201	0.0188	0.0024	0.0021	0.0016	0.0025	0.0332	0.013	0.0371	0.069	0.0178	0.1066	0.0013
2	rs6737057	242034380	NA	NA	NA	NA	0.0918388510499069	0.151765526550299	0.0202	0.0225	0.0243	0.0014	0.1651	0.002	0.002	0.0671	0.001	0.0848	0.1522	0.0251	0.003	0.12	0.0188	0.0024	0.0021	0.0016	0.0025	0.0333	0.013	0.0371	0.069	0.0178	0.1067	0.0013
2	rs2240539	242035544	NA	NA	NA	NA	0.0969556329300476	0.150816995741665	0.0201	0.0225	0.0243	0.0014	0.1651	0.002	0.002	0.0671	0.001	0.0847	0.1522	0.0252	0.003	0.12	0.0188	0.0024	0.0021	0.0016	0.0025	0.0332	0.013	0.0371	0.069	0.0178	0.1067	0.0013
2	rs2286323	242036797	NA	NA	NA	NA	0.102692350718842	0.150154294629113	0.0201	0.0226	0.0243	0.0014	0.1651	0.002	0.002	0.0671	9e-04	0.0846	0.1522	0.0252	0.003	0.12	0.0187	0.0024	0.0021	0.0016	0.0026	0.0331	0.013	0.0372	0.069	0.0179	0.1067	0.0013
2	rs3796093	242039198	NA	NA	NA	NA	0.10522562097957	0.150911752819125	0.0201	0.0226	0.0243	0.0014	0.1652	0.0019	0.002	0.0671	9e-04	0.0846	0.1522	0.0252	0.003	0.1201	0.0186	0.0024	0.0021	0.0016	0.0026	0.033	0.013	0.0372	0.0691	0.0179	0.1068	0.0013
2	rs60134249	242042648	NA	NA	NA	NA	0.107797367262773	0.152335667449292	0.0201	0.0227	0.0244	0.0014	0.1651	0.0019	0.002	0.0671	9e-04	0.0848	0.1522	0.0252	0.0031	0.1201	0.0184	0.0024	0.0021	0.0016	0.0026	0.0329	0.013	0.0372	0.0691	0.0178	0.1067	0.0013
2	rs3275	242045589	NA	NA	NA	NA	0.108229740004121	0.151670577547215	0.0201	0.0227	0.0244	0.0014	0.1651	0.0019	0.002	0.0671	9e-04	0.0848	0.1522	0.0252	0.0031	0.1201	0.0184	0.0024	0.0021	0.0016	0.0026	0.0328	0.013	0.0372	0.0692	0.0178	0.1068	0.0013
2	rs1131293	242046785	NA	NA	NA	NA	0.108175634781828	0.151765526550299	0.0201	0.0227	0.0244	0.0014	0.1651	0.0019	0.002	0.0671	9e-04	0.0848	0.1522	0.0252	0.0031	0.1201	0.0184	0.0024	0.0021	0.0016	0.0026	0.0328	0.013	0.0372	0.0692	0.0178	0.1068	0.0013
2	rs10200555	242051225	NA	NA	NA	NA	0.109369821325482	0.149965144010172	0.0201	0.0227	0.0243	0.0014	0.1653	0.0019	0.002	0.0671	9e-04	0.0848	0.1521	0.0252	0.003	0.1202	0.0184	0.0024	0.0021	0.0016	0.0026	0.0328	0.013	0.0372	0.0693	0.0177	0.1067	0.0013
2	rs1056915	242053575	NA	NA	NA	NA	0.113056713453847	0.149965144010172	0.0201	0.0228	0.0243	0.0014	0.1655	0.0019	0.002	0.0671	9e-04	0.0848	0.1521	0.0251	0.003	0.1203	0.0184	0.0024	0.0021	0.0016	0.0026	0.0328	0.013	0.0373	0.0694	0.0177	0.1067	0.0013
2	rs16843303	242053856	NA	NA	NA	NA	0.112197066706165	0.150627545670287	0.0201	0.0228	0.0243	0.0014	0.1655	0.0019	0.002	0.067	9e-04	0.0848	0.1521	0.0251	0.003	0.1203	0.0184	0.0023	0.0021	0.0016	0.0026	0.0328	0.013	0.0373	0.0694	0.0177	0.1068	0.0012
2	rs3815305	242054403	NA	NA	NA	NA	0.111396539438083	0.149870600827366	0.0201	0.0228	0.0243	0.0014	0.1655	0.0019	0.002	0.0671	9e-04	0.0848	0.1521	0.0251	0.003	0.1203	0.0183	0.0023	0.0021	0.0015	0.0026	0.0328	0.013	0.0373	0.0694	0.0177	0.1067	0.0012
2	rs61748659	242054718	NA	NA	NA	NA	0.110407697245881	0.149870600827366	0.0201	0.0228	0.0243	0.0013	0.1655	0.0018	0.002	0.0672	9e-04	0.0848	0.1521	0.0251	0.003	0.1203	0.0183	0.0023	0.002	0.0015	0.0025	0.0328	0.013	0.0373	0.0694	0.0177	0.1067	0.0012
2	rs740393	242065498	NA	NA	NA	NA	0.106935836634696	0.147138196921556	0.0201	0.0228	0.0243	0.0013	0.1656	0.0018	0.0019	0.0677	9e-04	0.0845	0.1521	0.0247	0.0029	0.1206	0.0184	0.0023	0.002	0.0015	0.0025	0.0328	0.013	0.0372	0.07	0.0176	0.1066	0.0012
2	rs35129131	242065944	NA	NA	NA	NA	0.10522562097957	0.147232115951566	0.0201	0.0228	0.0243	0.0013	0.1656	0.0018	0.0019	0.0679	9e-04	0.0845	0.152	0.0247	0.0028	0.1207	0.0184	0.0023	0.002	0.0014	0.0025	0.0328	0.0129	0.0372	0.0701	0.0176	0.1066	0.0012
2	rs2240542	242066314	NA	NA	NA	NA	0.106158774304606	0.147420018860271	0.0201	0.0228	0.0243	0.0013	0.1656	0.0018	0.0019	0.0681	9e-04	0.0844	0.152	0.0246	0.0028	0.1207	0.0184	0.0023	0.0019	0.0014	0.0025	0.0328	0.0129	0.0372	0.0703	0.0176	0.1065	0.0012
2	rs12613100	242070073	NA	NA	NA	NA	0.0820122435972977	0.153287601628678	0.02	0.0226	0.0248	0.0012	0.1659	0.0016	0.0018	0.0687	0.001	0.0843	0.152	0.0247	0.0025	0.1219	0.0185	0.0022	0.0018	0.0013	0.0023	0.0329	0.0132	0.0369	0.0699	0.0173	0.106	0.001
2	rs73011829	242070326	NA	NA	NA	NA	0.0829471410490531	0.153573595268174	0.02	0.0226	0.0249	0.0011	0.1659	0.0016	0.0018	0.0687	0.001	0.0843	0.152	0.0247	0.0025	0.1219	0.0185	0.0022	0.0018	0.0013	0.0023	0.0329	0.0132	0.0369	0.0699	0.0173	0.106	9e-04
2	rs1470414	242077496	NA	NA	NA	NA	0.115209470087316	0.149115027303675	0.0199	0.0222	0.0252	9e-04	0.1658	0.0015	0.0018	0.0696	0.0012	0.0837	0.1516	0.0242	0.0025	0.1239	0.0187	0.0022	0.0017	0.0015	0.0024	0.0334	0.0137	0.0358	0.0703	0.017	0.1048	8e-04
2	rs75312476	242078551	NA	NA	NA	NA	0.116394234781728	0.150059708613022	0.0199	0.0222	0.0252	9e-04	0.1658	0.0015	0.0018	0.0696	0.0012	0.0837	0.1516	0.0242	0.0025	0.1239	0.0187	0.0022	0.0017	0.0015	0.0024	0.0334	0.0137	0.0358	0.0703	0.017	0.1048	8e-04
2	rs7570225	242085991	NA	NA	NA	NA	0.126200426766486	0.15971987726673	0.02	0.0222	0.0253	9e-04	0.1659	0.0015	0.0018	0.0696	0.0012	0.0837	0.1514	0.0244	0.0025	0.1241	0.0187	0.0023	0.0016	0.0015	0.0024	0.0334	0.0136	0.0358	0.0703	0.0169	0.1046	8e-04
2	rs17384537	242103742	NA	NA	NA	NA	0.144902738324899	0.162435690875087	0.0202	0.0222	0.0253	9e-04	0.1659	0.0015	0.0018	0.0696	0.0013	0.0836	0.1512	0.0244	0.0026	0.1245	0.0188	0.0023	0.0016	0.0015	0.0024	0.0334	0.0136	0.0359	0.0704	0.0168	0.1045	7e-04
2	rs2268897	242108235	NA	NA	NA	NA	0.145776553071817	0.16311716825127	0.0202	0.0222	0.0253	9e-04	0.1659	0.0015	0.0018	0.0697	0.0013	0.0835	0.1511	0.0244	0.0026	0.1245	0.0188	0.0023	0.0016	0.0015	0.0024	0.0334	0.0136	0.0359	0.0704	0.0167	0.1045	7e-04
2	rs74764697	242115718	NA	NA	NA	NA	0.177316285755941	0.16899940789326	0.0202	0.0222	0.0254	9e-04	0.1656	0.0015	0.0017	0.0698	0.0014	0.0833	0.1508	0.0244	0.0026	0.1249	0.0188	0.0023	0.0016	0.0016	0.0024	0.0333	0.0136	0.036	0.0704	0.0166	0.1045	7e-04
2	rs12987697	242116247	NA	NA	NA	NA	0.180203081943181	0.169888028207059	0.0202	0.0222	0.0254	9e-04	0.1656	0.0015	0.0018	0.0698	0.0014	0.0834	0.1508	0.0244	0.0026	0.125	0.0188	0.0023	0.0016	0.0016	0.0024	0.0334	0.0136	0.036	0.0704	0.0166	0.1045	7e-04
2	rs2008002	242116367	NA	NA	NA	NA	0.179726187721043	0.169196738310377	0.0202	0.0222	0.0254	9e-04	0.1656	0.0015	0.0018	0.0698	0.0014	0.0834	0.1507	0.0244	0.0026	0.125	0.0188	0.0023	0.0016	0.0016	0.0024	0.0334	0.0136	0.036	0.0704	0.0166	0.1045	7e-04
2	rs2268905	242121781	NA	NA	NA	NA	0.207475906459273	0.169295433701399	0.0202	0.0222	0.0254	9e-04	0.1652	0.0014	0.0018	0.0698	0.0014	0.0833	0.1504	0.0242	0.0027	0.1254	0.0186	0.0023	0.0016	0.0016	0.0025	0.0334	0.0137	0.0359	0.0707	0.0164	0.1048	7e-04
2	rs12472217	242126109	NA	NA	NA	NA	0.207475906459273	0.187893636225069	0.0203	0.0223	0.0254	9e-04	0.1649	0.0014	0.0017	0.0698	0.0015	0.0833	0.1503	0.0241	0.0028	0.1251	0.0185	0.0023	0.0016	0.0016	0.0026	0.0335	0.0137	0.0358	0.0711	0.0165	0.1045	9e-04
2	rs13011576	242128764	NA	NA	NA	NA	0.206323852723763	0.196451224054656	0.0203	0.0224	0.0254	9e-04	0.1646	0.0014	0.0017	0.0698	0.0015	0.0833	0.1502	0.0242	0.0029	0.1252	0.0186	0.0022	0.0016	0.0017	0.0026	0.0336	0.0138	0.0358	0.0712	0.0165	0.1043	0.001
2	rs2302054	242129515	NA	NA	NA	NA	0.204938270069626	0.200830392877578	0.0203	0.0224	0.0254	9e-04	0.1648	0.0013	0.0017	0.0698	0.0015	0.0833	0.1498	0.0242	0.0029	0.1253	0.0186	0.0022	0.0016	0.0017	0.0027	0.0335	0.0138	0.0359	0.071	0.0165	0.1043	0.0011
2	rs34069570	242129524	NA	NA	NA	NA	0.205135887177394	0.200830392877578	0.0203	0.0224	0.0254	9e-04	0.1648	0.0013	0.0017	0.0698	0.0015	0.0833	0.1498	0.0242	0.0029	0.1253	0.0186	0.0022	0.0016	0.0017	0.0027	0.0335	0.0138	0.0359	0.071	0.0165	0.1043	0.0011
2	rs4675825	242129973	NA	NA	NA	NA	0.212241239020443	0.205874635080142	0.0203	0.0223	0.0254	9e-04	0.1649	0.0013	0.0017	0.0698	0.0015	0.0833	0.1497	0.0242	0.0029	0.1253	0.0186	0.0022	0.0016	0.0017	0.0027	0.0335	0.0139	0.0359	0.071	0.0165	0.1042	0.0011
2	rs12612906	242134198	NA	NA	NA	NA	0.212604123182664	0.232914789816243	0.0203	0.0222	0.0257	9e-04	0.1652	0.0013	0.0017	0.0699	0.0015	0.0833	0.1487	0.0241	0.0028	0.1263	0.019	0.0021	0.0016	0.0018	0.0027	0.0337	0.0139	0.036	0.0704	0.0164	0.1038	0.0012
2	rs11676246	242134292	NA	NA	NA	NA	0.214018654656934	0.238319010462656	0.0203	0.0222	0.0257	9e-04	0.1652	0.0013	0.0017	0.0699	0.0015	0.0833	0.1487	0.0241	0.0028	0.1263	0.019	0.0021	0.0016	0.0018	0.0027	0.0337	0.0139	0.036	0.0704	0.0164	0.1038	0.0012
2	rs10048694	242134802	NA	NA	NA	NA	0.212442798273427	0.235446497019271	0.0203	0.0222	0.0257	9e-04	0.1652	0.0013	0.0017	0.0699	0.0015	0.0833	0.1486	0.0241	0.0028	0.1264	0.019	0.0021	0.0017	0.0018	0.0027	0.0337	0.0139	0.036	0.0703	0.0164	0.1038	0.0012
2	rs77559646	242135265	NA	NA	NA	NA	0.209030933900761	0.231378080331614	0.0203	0.0222	0.0257	9e-04	0.1652	0.0013	0.0017	0.0699	0.0015	0.0833	0.1486	0.0241	0.0028	0.1265	0.019	0.0021	0.0017	0.0018	0.0027	0.0337	0.0139	0.036	0.0703	0.0164	0.1038	0.0012
2	rs16843438	242137702	NA	NA	NA	NA	0.204070035072173	0.231158818895089	0.0204	0.0222	0.0258	9e-04	0.1652	0.0014	0.0017	0.0699	0.0015	0.0833	0.1485	0.0241	0.0029	0.1267	0.019	0.0022	0.0017	0.0018	0.0027	0.0337	0.014	0.036	0.07	0.0164	0.1037	0.0012
2	rs16843440	242138065	NA	NA	NA	NA	0.200500866951862	0.225264306881547	0.0204	0.0222	0.0257	9e-04	0.1652	0.0014	0.0017	0.0699	0.0015	0.0833	0.1485	0.0241	0.0029	0.1268	0.019	0.0022	0.0017	0.0018	0.0027	0.0337	0.014	0.036	0.07	0.0164	0.1037	0.0012
2	rs2074841	242141926	NA	NA	NA	NA	0.183710223161109	0.2135186814323	0.0204	0.0221	0.0258	9e-04	0.1652	0.0014	0.0017	0.0699	0.0015	0.0833	0.1483	0.0242	0.0028	0.1269	0.0191	0.0022	0.0017	0.0018	0.0026	0.0336	0.0139	0.0359	0.07	0.0165	0.1036	0.0012
2	rs967559	242147924	NA	NA	NA	NA	0.148580673555488	0.212771465328393	0.0204	0.0218	0.026	0.001	0.1654	0.0017	0.0017	0.0697	0.0015	0.0834	0.1471	0.0246	0.0028	0.1276	0.0192	0.0022	0.0019	0.0018	0.0025	0.0335	0.014	0.036	0.07	0.0167	0.1027	0.0012
2	rs57677160	242149010	NA	NA	NA	NA	0.109533293739745	0.185851008116084	0.0204	0.0215	0.0259	0.0011	0.1656	0.002	0.0017	0.0695	0.0015	0.0833	0.1458	0.0245	0.0028	0.1289	0.019	0.0022	0.0019	0.0019	0.0025	0.0335	0.0139	0.036	0.0705	0.0167	0.1024	0.0013
2	rs4675980	242151058	NA	NA	NA	NA	0.0688548453937505	0.160784872734272	0.0207	0.0206	0.026	0.0012	0.1662	0.0027	0.0019	0.069	0.0015	0.0838	0.1435	0.0243	0.0027	0.1309	0.0185	0.0022	0.0021	0.0019	0.0023	0.0338	0.0141	0.036	0.0718	0.0164	0.1011	0.0014
2	rs13392669	242162732	NA	NA	NA	NA	0.0416568412058088	0.0809835855775281	0.0208	0.0197	0.0262	0.0015	0.1667	0.0032	0.0022	0.0683	0.0015	0.0837	0.1398	0.0248	0.0025	0.1324	0.018	0.0022	0.0023	0.0019	0.0021	0.0345	0.0141	0.0362	0.073	0.0162	0.1007	0.0016
2	rs11693214	242165212	NA	NA	NA	NA	0.0478302630464499	0.0872775472308369	0.0208	0.0197	0.0262	0.0015	0.1668	0.0033	0.0022	0.0683	0.0015	0.0837	0.1394	0.0249	0.0025	0.1325	0.018	0.0022	0.0023	0.002	0.0021	0.0346	0.0141	0.0363	0.0731	0.0162	0.1007	0.0017
2	Affx-19695387	242168967	NA	NA	NA	NA	0.030420804681142	0.0680022136518628	0.0208	0.0197	0.0261	0.0015	0.1672	0.0033	0.0023	0.0684	0.0013	0.0837	0.1397	0.0248	0.0022	0.133	0.0179	0.0022	0.0023	0.0019	0.0018	0.0347	0.0141	0.0362	0.0731	0.0162	0.1004	0.0017
2	rs73013893	242169162	NA	NA	NA	NA	0.0303975091902648	0.06807173161209	0.0208	0.0197	0.0261	0.0015	0.1673	0.0033	0.0023	0.0684	0.0013	0.0837	0.1397	0.0248	0.0022	0.133	0.0179	0.0022	0.0023	0.0019	0.0018	0.0347	0.0141	0.0362	0.0731	0.0162	0.1004	0.0017
2	rs3755326	242173882	NA	NA	NA	NA	0.029612913955065	0.0698895715461525	0.0208	0.0197	0.0261	0.0015	0.1675	0.0033	0.0023	0.0685	0.0011	0.0836	0.1397	0.0248	0.0021	0.1334	0.0178	0.0023	0.0023	0.0018	0.0017	0.0347	0.0141	0.0362	0.073	0.0161	0.1002	0.0017
2	rs75289375	242175703	NA	NA	NA	NA	0.0395773054438728	0.0571387447713497	0.0208	0.0197	0.026	0.0016	0.1682	0.0034	0.0023	0.0686	8e-04	0.0834	0.1399	0.0249	0.0018	0.1345	0.0178	0.0023	0.0023	0.0017	0.0013	0.0347	0.0141	0.0363	0.0729	0.016	0.0997	0.0016
2	rs2305073	242176019	NA	NA	NA	NA	0.0473857595696949	0.060009941834155	0.0208	0.0197	0.026	0.0016	0.1682	0.0034	0.0023	0.0686	7e-04	0.0834	0.1398	0.0249	0.0018	0.1346	0.0177	0.0023	0.0023	0.0017	0.0012	0.0347	0.0141	0.0363	0.0729	0.016	0.0995	0.0016
2	rs12467671	242176587	NA	NA	NA	NA	0.0450368285482564	0.0509626999900096	0.0208	0.0197	0.026	0.0016	0.1682	0.0035	0.0024	0.0687	7e-04	0.0834	0.1397	0.0249	0.0017	0.1349	0.0177	0.0023	0.0023	0.0017	0.0012	0.0347	0.0141	0.0362	0.0729	0.016	0.0994	0.0016
2	rs11695244	242176706	NA	NA	NA	NA	0.0462711933242538	0.0536349935677788	0.0208	0.0197	0.026	0.0016	0.1683	0.0035	0.0024	0.0687	7e-04	0.0834	0.1397	0.0249	0.0017	0.135	0.0177	0.0023	0.0023	0.0017	0.0012	0.0348	0.0141	0.0362	0.0729	0.016	0.0994	0.0016
2	rs116838395	242187976	NA	NA	NA	NA	0.0445494218554793	0.0583060569503148	0.0208	0.0197	0.0258	0.0017	0.1683	0.0035	0.0024	0.0688	7e-04	0.0834	0.1395	0.0249	0.0017	0.1354	0.0177	0.0022	0.0023	0.0017	0.0012	0.0347	0.0141	0.0362	0.073	0.0159	0.0993	0.0016
2	rs12475607	242189231	NA	NA	NA	NA	0.0441108250042971	0.058632100491538	0.0208	0.0197	0.0258	0.0017	0.1683	0.0035	0.0024	0.0688	7e-04	0.0834	0.1395	0.0249	0.0017	0.1354	0.0176	0.0022	0.0023	0.0018	0.0012	0.0347	0.0141	0.0362	0.073	0.0159	0.0993	0.0016
2	rs7578199	242192848	NA	NA	NA	NA	0.0422686656445195	0.0558536176850008	0.0208	0.0197	0.0258	0.0017	0.1683	0.0035	0.0024	0.0688	7e-04	0.0834	0.1395	0.0249	0.0017	0.1356	0.0176	0.0022	0.0023	0.0018	0.0012	0.0347	0.0142	0.0362	0.0729	0.0159	0.0992	0.0016
2	rs4675973	242197095	NA	NA	NA	NA	0.0407790927352043	0.0664115023068583	0.0207	0.0198	0.0257	0.0017	0.1684	0.0035	0.0024	0.0688	7e-04	0.0834	0.1393	0.0248	0.0017	0.1358	0.0176	0.0022	0.0023	0.0018	0.0012	0.0348	0.0142	0.0362	0.073	0.0159	0.099	0.0016
2	rs11678750	242200919	NA	NA	NA	NA	0.0492131471306495	0.0652459086315517	0.0208	0.0197	0.0259	0.0017	0.1685	0.0037	0.0024	0.0687	7e-04	0.0834	0.1397	0.0245	0.0016	0.1357	0.0174	0.0022	0.0023	0.0017	0.0011	0.0349	0.0143	0.0362	0.0728	0.0159	0.099	0.0016
2	rs35334418	242206956	NA	NA	NA	NA	0.0528899513704465	0.0665491994679272	0.0208	0.0198	0.0259	0.0017	0.1685	0.0037	0.0024	0.0687	7e-04	0.0834	0.1397	0.0245	0.0016	0.1358	0.0174	0.0022	0.0023	0.0017	0.0011	0.0349	0.0143	0.0362	0.0728	0.0159	0.099	0.0016
2	rs59934670	242207285	NA	NA	NA	NA	0.0529410925041075	0.0666870160344164	0.0208	0.0198	0.0259	0.0017	0.1685	0.0037	0.0024	0.0687	7e-04	0.0834	0.1397	0.0245	0.0016	0.1358	0.0174	0.0022	0.0023	0.0017	0.0011	0.0349	0.0143	0.0362	0.0728	0.0159	0.099	0.0016
2	rs4675816	242210408	NA	NA	NA	NA	0.0535745603860563	0.0682804632597533	0.0208	0.0198	0.0259	0.0017	0.1685	0.0037	0.0024	0.0687	7e-04	0.0834	0.1397	0.0245	0.0016	0.1358	0.0174	0.0022	0.0023	0.0017	0.0011	0.0349	0.0143	0.0362	0.0728	0.0159	0.099	0.0016
2	rs10933548	242234837	NA	NA	NA	NA	0.0587706303105028	0.065041115434425	0.0208	0.0199	0.0259	0.0017	0.1686	0.0038	0.0024	0.0687	7e-04	0.0833	0.1397	0.0245	0.0017	0.1357	0.0173	0.0022	0.0023	0.0016	0.0011	0.035	0.0143	0.0362	0.0729	0.016	0.0987	0.0016
2	rs114958921	242236553	NA	NA	NA	NA	0.0594865396484993	0.0661364665177148	0.0208	0.0199	0.0259	0.0017	0.1686	0.0038	0.0024	0.0687	7e-04	0.0833	0.1397	0.0245	0.0017	0.1357	0.0173	0.0022	0.0022	0.0016	0.0011	0.035	0.0143	0.0362	0.0729	0.016	0.0987	0.0016
2	rs74651980	242236710	NA	NA	NA	NA	0.0594865396484993	0.0657933448479825	0.0208	0.0199	0.0259	0.0017	0.1686	0.0038	0.0024	0.0687	7e-04	0.0833	0.1397	0.0245	0.0017	0.1357	0.0173	0.0022	0.0022	0.0016	0.0011	0.035	0.0143	0.0362	0.0729	0.016	0.0987	0.0016
2	rs4675966	242244342	NA	NA	NA	NA	0.0610668173845888	0.0723679956772017	0.0208	0.0199	0.0259	0.0017	0.1686	0.0038	0.0024	0.0688	7e-04	0.0833	0.1398	0.0245	0.0017	0.1357	0.0173	0.0022	0.0022	0.0016	0.0011	0.035	0.0143	0.0361	0.0729	0.016	0.0986	0.0016
2	rs79340821	242247627	NA	NA	NA	NA	0.0612921268677749	0.0732976358894361	0.0208	0.0199	0.0258	0.0017	0.1687	0.0038	0.0024	0.0688	7e-04	0.0833	0.1398	0.0245	0.0017	0.1356	0.0173	0.0022	0.0022	0.0016	0.0011	0.035	0.0143	0.0361	0.0729	0.016	0.0986	0.0016
2	rs13006939	242255830	NA	NA	NA	NA	0.0631335533376099	0.0732259513449364	0.0208	0.0199	0.0258	0.0017	0.1689	0.0038	0.0023	0.0688	7e-04	0.0833	0.1399	0.0245	0.0017	0.1354	0.0173	0.0022	0.0022	0.0016	0.0011	0.035	0.0143	0.0361	0.073	0.016	0.0985	0.0017
2	rs12694997	242262986	NA	NA	NA	NA	0.0609356399815878	0.0896765788393621	0.0209	0.0199	0.0258	0.0016	0.169	0.0038	0.0022	0.069	9e-04	0.0828	0.1388	0.0247	0.0017	0.1353	0.018	0.0021	0.0022	0.0016	0.0011	0.0349	0.0145	0.0361	0.0732	0.0161	0.0984	0.0018
2	rs4346380	242263223	NA	NA	NA	NA	0.0610480663395758	0.0892878838085201	0.0209	0.0199	0.0258	0.0016	0.169	0.0038	0.0022	0.069	9e-04	0.0828	0.1388	0.0247	0.0017	0.1353	0.018	0.0021	0.0022	0.0016	0.0011	0.0349	0.0145	0.0361	0.0732	0.0161	0.0984	0.0018
2	rs59536819	242272388	NA	NA	NA	NA	0.0576804335396312	0.0879713630836043	0.0209	0.0199	0.0258	0.0016	0.169	0.0038	0.0022	0.069	9e-04	0.0828	0.1388	0.0247	0.0017	0.1353	0.0181	0.0021	0.0022	0.0016	0.0011	0.0349	0.0145	0.0361	0.0731	0.0161	0.0983	0.0018
2	rs3771550	242302811	NA	NA	NA	NA	0.0624459402809803	0.0903779228433499	0.021	0.0199	0.0258	0.0016	0.1691	0.0038	0.0022	0.0689	9e-04	0.0828	0.1388	0.0247	0.0018	0.1353	0.0181	0.0021	0.0022	0.0017	0.0012	0.035	0.0144	0.0361	0.0731	0.0161	0.0983	0.0018
2	rs115584278	242305109	NA	NA	NA	NA	0.0616122543489839	0.0894432810971409	0.021	0.0199	0.0258	0.0016	0.1691	0.0038	0.0022	0.0689	9e-04	0.0828	0.1388	0.0247	0.0018	0.1353	0.0181	0.0021	0.0022	0.0017	0.0012	0.035	0.0144	0.0361	0.0731	0.0161	0.0983	0.0018
2	rs57440439	242320650	NA	NA	NA	NA	0.0611230933567865	0.0844483802963628	0.021	0.0199	0.0258	0.0016	0.1691	0.0038	0.0022	0.0689	9e-04	0.0828	0.1388	0.0247	0.0018	0.1353	0.0181	0.0021	0.0022	0.0017	0.0012	0.035	0.0144	0.0361	0.0731	0.0161	0.0983	0.0018
2	rs116545172	242349333	NA	NA	NA	NA	0.0635754620141528	0.0887448420242595	0.021	0.0198	0.0258	0.0017	0.1692	0.0038	0.0022	0.0689	8e-04	0.0828	0.1388	0.0247	0.0017	0.1353	0.0181	0.0021	0.0022	0.0016	0.0012	0.035	0.0144	0.036	0.0731	0.0162	0.0982	0.0018
2	rs2240479	242350466	NA	NA	NA	NA	0.0636525229325186	0.0864325386036107	0.021	0.0198	0.0258	0.0017	0.1692	0.0038	0.0022	0.0689	8e-04	0.0828	0.1388	0.0247	0.0017	0.1354	0.0181	0.0021	0.0022	0.0016	0.0012	0.035	0.0144	0.036	0.0731	0.0161	0.0983	0.0018
2	rs62193221	242354632	NA	NA	NA	NA	0.0628082287639324	0.0833121191099893	0.021	0.0198	0.0258	0.0017	0.1693	0.0038	0.0022	0.0689	8e-04	0.0827	0.1388	0.0247	0.0017	0.1354	0.0181	0.0021	0.0022	0.0016	0.0012	0.035	0.0144	0.036	0.0731	0.0161	0.0982	0.0017
2	rs80115714	242357315	NA	NA	NA	NA	0.0625220967460738	0.0809835855775281	0.021	0.0198	0.0258	0.0017	0.1693	0.0039	0.0022	0.0689	8e-04	0.0827	0.1388	0.0247	0.0017	0.1354	0.0181	0.0021	0.0022	0.0016	0.0011	0.035	0.0143	0.036	0.0731	0.0161	0.0982	0.0017
2	rs114113644	242366864	NA	NA	NA	NA	0.0632870305358414	0.0797922432827434	0.021	0.0198	0.0258	0.0017	0.1693	0.0039	0.0022	0.0689	8e-04	0.0827	0.1388	0.0248	0.0017	0.1354	0.0181	0.0021	0.0022	0.0016	0.0011	0.035	0.0143	0.036	0.0731	0.0162	0.0982	0.0017
2	rs757978	242371101	NA	NA	NA	NA	0.0628655585321336	0.0790513012236814	0.021	0.0198	0.0258	0.0017	0.1693	0.0039	0.0022	0.0689	8e-04	0.0827	0.1388	0.0248	0.0017	0.1354	0.0181	0.0021	0.0022	0.0016	0.0011	0.0351	0.0143	0.036	0.0731	0.0162	0.0981	0.0017
2	rs13027634	242376691	NA	NA	NA	NA	0.0627318426823181	0.0769916772619954	0.021	0.0198	0.0259	0.0017	0.1694	0.0039	0.0022	0.0688	7e-04	0.0827	0.1388	0.0248	0.0017	0.1355	0.0181	0.0021	0.0022	0.0016	0.0011	0.0351	0.0143	0.036	0.0731	0.0162	0.0981	0.0017
2	rs75030003	242387786	NA	NA	NA	NA	0.0609169155715414	0.0798664920361935	0.021	0.0198	0.0259	0.0017	0.1694	0.0039	0.0022	0.0687	7e-04	0.0827	0.1389	0.0248	0.0017	0.1355	0.0181	0.0022	0.0022	0.0016	0.0011	0.0351	0.0143	0.036	0.0731	0.0162	0.098	0.0016
2	rs4675814	242388463	NA	NA	NA	NA	0.0613297317636985	0.0801637675784237	0.021	0.0198	0.0259	0.0017	0.1694	0.0039	0.0022	0.0687	7e-04	0.0827	0.1389	0.0248	0.0017	0.1355	0.0181	0.0022	0.0022	0.0016	0.0012	0.0351	0.0143	0.036	0.0731	0.0162	0.0979	0.0016
2	rs3771576	242388550	NA	NA	NA	NA	0.0608981949654626	0.0802381565494411	0.021	0.0198	0.0259	0.0017	0.1694	0.0039	0.0022	0.0687	7e-04	0.0827	0.1389	0.0248	0.0017	0.1355	0.0181	0.0022	0.0022	0.0016	0.0012	0.0351	0.0143	0.036	0.0731	0.0162	0.0979	0.0016
2	rs35917093	242393087	NA	NA	NA	NA	0.063037754687477	0.0722966879026286	0.0211	0.0198	0.0259	0.0017	0.1693	0.0039	0.0023	0.0687	7e-04	0.0827	0.1388	0.0248	0.0017	0.1355	0.0181	0.0023	0.0022	0.0016	0.0011	0.0351	0.0143	0.0361	0.073	0.0162	0.0979	0.0017
2	rs73006355	242393488	NA	NA	NA	NA	0.0624840108634052	0.0716562263313227	0.0211	0.0198	0.026	0.0017	0.1693	0.0039	0.0023	0.0686	7e-04	0.0827	0.1388	0.0248	0.0017	0.1355	0.0181	0.0023	0.0022	0.0016	0.0011	0.0351	0.0143	0.0361	0.073	0.0162	0.0979	0.0017
2	rs2055568	242393574	NA	NA	NA	NA	0.0629994620553717	0.0713723338817499	0.0211	0.0198	0.026	0.0017	0.1693	0.0039	0.0023	0.0686	7e-04	0.0827	0.1388	0.0248	0.0017	0.1355	0.0181	0.0023	0.0022	0.0016	0.0011	0.0351	0.0143	0.0361	0.073	0.0162	0.0979	0.0017
2	rs80079121	242398016	NA	NA	NA	NA	0.0570507361586352	0.054201789283204	0.0211	0.0197	0.026	0.0017	0.1693	0.004	0.0023	0.0686	7e-04	0.0826	0.1388	0.0248	0.0017	0.1355	0.0181	0.0024	0.0023	0.0016	0.0011	0.0352	0.0143	0.036	0.073	0.0162	0.0978	0.0016
2	rs41342147	242407588	NA	NA	NA	NA	0.0543518089528299	0.0508398538774905	0.0211	0.0197	0.026	0.0018	0.1693	0.004	0.0023	0.0686	6e-04	0.0826	0.1387	0.0248	0.0017	0.1354	0.0181	0.0025	0.0023	0.0016	0.0011	0.0352	0.0143	0.036	0.073	0.0162	0.0978	0.0016
2	rs10933559	242407746	NA	NA	NA	NA	0.0544560084934035	0.0507171370080232	0.0211	0.0197	0.026	0.0018	0.1693	0.004	0.0023	0.0686	6e-04	0.0826	0.1387	0.0248	0.0017	0.1354	0.0181	0.0025	0.0023	0.0016	0.0011	0.0352	0.0143	0.036	0.073	0.0162	0.0978	0.0016
2	rs10196248	242413908	NA	NA	NA	NA	0.0520593305158877	0.0470367950796664	0.0211	0.0197	0.026	0.0017	0.1693	0.004	0.0023	0.0686	6e-04	0.0826	0.1387	0.0248	0.0017	0.1354	0.0181	0.0026	0.0023	0.0016	0.0011	0.0353	0.0143	0.036	0.0729	0.0162	0.0978	0.0016
2	rs35804074	242433953	NA	NA	NA	NA	0.0457438154150959	0.0350596779307638	0.0211	0.0196	0.026	0.0017	0.1694	0.0041	0.0023	0.0685	6e-04	0.0827	0.1386	0.0248	0.0017	0.1348	0.0181	0.0029	0.0024	0.0016	0.0011	0.0354	0.0144	0.036	0.0728	0.0162	0.0979	0.0015
2	rs7596240	242444173	NA	NA	NA	NA	0.043495778328867	0.0311119416207956	0.0212	0.0196	0.026	0.0017	0.1694	0.0042	0.0024	0.0684	6e-04	0.0827	0.1386	0.0248	0.0017	0.1344	0.0181	0.003	0.0024	0.0016	0.0011	0.0355	0.0144	0.0361	0.0727	0.0162	0.0979	0.0015
2	rs138154504	242445172	NA	NA	NA	NA	0.0417729082603475	0.0283656717039014	0.0211	0.0196	0.026	0.0017	0.1694	0.0042	0.0024	0.0686	6e-04	0.083	0.1383	0.0248	0.0017	0.1343	0.0181	0.003	0.0024	0.0016	0.0011	0.0355	0.0144	0.0361	0.0725	0.0162	0.0979	0.0015
2	rs73008138	242446339	NA	NA	NA	NA	0.0414976102377512	0.0290768923996497	0.0211	0.0196	0.0261	0.0018	0.1696	0.0042	0.0024	0.0685	6e-04	0.083	0.1383	0.0248	0.0016	0.134	0.0182	0.0032	0.0024	0.0015	0.001	0.0356	0.0144	0.0365	0.0723	0.0163	0.0977	0.0015
2	rs35971633	242449346	NA	NA	NA	NA	0.034693747854546	0.0328564964502637	0.0211	0.0195	0.0261	0.0019	0.1698	0.0042	0.0026	0.0684	6e-04	0.0833	0.1381	0.0248	0.0016	0.1338	0.0181	0.0032	0.0024	0.0014	0.001	0.036	0.0145	0.0369	0.0721	0.0163	0.0971	0.0013
2	rs4381775	242457864	NA	NA	NA	NA	0.0307717461907408	0.0322534096189014	0.0213	0.0195	0.0264	0.0019	0.1697	0.0043	0.0026	0.0681	5e-04	0.0839	0.1378	0.0248	0.0016	0.1333	0.0181	0.0033	0.0024	0.0012	9e-04	0.0364	0.0146	0.0372	0.0722	0.0165	0.0963	0.0012
2	rs4675807	242459618	NA	NA	NA	NA	0.0294531703696276	0.0328060424455138	0.0213	0.0195	0.0265	0.002	0.1697	0.0043	0.0027	0.068	5e-04	0.0842	0.1378	0.0248	0.0016	0.1333	0.0181	0.0033	0.0024	0.0011	9e-04	0.0365	0.0146	0.0372	0.0721	0.0166	0.0961	0.0011
2	rs7587670	242463904	NA	NA	NA	NA	0.0307482619461582	0.0372211342439854	0.0212	0.0195	0.0266	0.002	0.1697	0.0044	0.0027	0.068	5e-04	0.0843	0.1377	0.0249	0.0013	0.1331	0.0181	0.0034	0.0025	0.0011	9e-04	0.0367	0.0147	0.0373	0.0722	0.0167	0.0957	0.001
2	rs7567892	242470476	NA	NA	NA	NA	0.0265959943924131	0.0315563357147511	0.0211	0.0195	0.0269	0.0024	0.1697	0.0046	0.0035	0.067	5e-04	0.0845	0.1366	0.0249	0.0012	0.1331	0.0181	0.0039	0.0025	0.0011	8e-04	0.0375	0.0146	0.037	0.0724	0.017	0.0946	9e-04
2	rs6437262	242470544	NA	NA	NA	NA	0.0264163233278046	0.0306704717898915	0.0211	0.0195	0.0269	0.0024	0.1698	0.0046	0.0035	0.067	5e-04	0.0846	0.1366	0.0249	0.0012	0.1331	0.0181	0.0039	0.0025	0.0011	8e-04	0.0375	0.0146	0.037	0.0722	0.017	0.0946	9e-04
2	rs13423757	242475449	NA	NA	NA	NA	0.0361844821279896	0.0217549479529479	0.0211	0.0195	0.027	0.0026	0.1695	0.0049	0.0039	0.0663	5e-04	0.0851	0.1361	0.0248	0.0013	0.133	0.0181	0.0042	0.0027	0.0011	0.0012	0.0377	0.0148	0.0371	0.0721	0.0175	0.0933	9e-04
2	rs35416898	242477012	NA	NA	NA	NA	0.0356089628941167	0.0167520334009652	0.0211	0.0196	0.0269	0.0026	0.1693	0.0049	0.0039	0.0663	5e-04	0.0852	0.136	0.0247	0.0013	0.1329	0.0181	0.0042	0.0027	0.0011	0.0013	0.0378	0.0148	0.0371	0.072	0.0176	0.0932	9e-04
2	rs76527535	242484701	NA	NA	NA	NA	0.112612520011513	0.0231899136322475	0.0212	0.0197	0.027	0.0026	0.1689	0.0049	0.0041	0.0658	5e-04	0.0856	0.1356	0.0244	0.0013	0.1328	0.0182	0.0042	0.0027	0.0012	0.0019	0.0379	0.015	0.0372	0.0713	0.0178	0.0931	9e-04
2	rs13408032	242490658	NA	NA	NA	NA	4.98917762054212	0.018361634423628	0.0218	0.0208	0.0265	0.0034	0.1675	0.0055	0.0049	0.0632	6e-04	0.088	0.1335	0.0228	0.0014	0.1317	0.0187	0.0045	0.0035	0.0017	0.0045	0.0382	0.0162	0.0375	0.0671	0.0191	0.0924	0.001
2	rs870301	242491872	NA	NA	NA	NA	4.80387459047776	0.0244484736939065	0.0218	0.021	0.0266	0.0034	0.1674	0.0055	0.005	0.0628	7e-04	0.0884	0.1333	0.0225	0.0014	0.1317	0.0188	0.0045	0.0036	0.0018	0.0045	0.0382	0.0162	0.0376	0.0664	0.0192	0.0925	0.001
2	rs56211918	242497274	NA	NA	NA	NA	4.58478600498363	0.0340780870354446	0.0219	0.0211	0.0266	0.0036	0.1672	0.0058	0.0053	0.0624	7e-04	0.0889	0.1321	0.0223	0.0015	0.1317	0.0189	0.0046	0.0038	0.0018	0.0044	0.0383	0.0165	0.0377	0.0657	0.0193	0.0927	0.001
2	rs75407258	242497787	NA	NA	NA	NA	4.41763464562685	0.0311611744756348	0.0219	0.0212	0.0266	0.0036	0.1672	0.0058	0.0053	0.0623	8e-04	0.0889	0.132	0.0223	0.0016	0.1316	0.0189	0.0046	0.0038	0.0018	0.0044	0.0383	0.0165	0.0377	0.0657	0.0193	0.0927	0.001
2	rs80345756	242508252	NA	NA	NA	NA	4.11904852990367	0.0526960692044139	0.0221	0.0215	0.0267	0.0043	0.1667	0.0062	0.0059	0.06	0.001	0.0887	0.1298	0.022	0.0022	0.1315	0.0191	0.005	0.0044	0.0019	0.0045	0.0388	0.0168	0.0377	0.066	0.0198	0.0922	0.0012
2	rs13015179	242508519	NA	NA	NA	NA	4.16436931129657	0.0548345780143879	0.0221	0.0215	0.0267	0.0043	0.1667	0.0063	0.0059	0.0599	0.001	0.0887	0.1297	0.022	0.0022	0.1315	0.0191	0.005	0.0044	0.002	0.0045	0.0388	0.0168	0.0377	0.066	0.0198	0.0922	0.0012
2	rs7369408	242508924	NA	NA	NA	NA	4.23473683276474	0.0598781317127712	0.0221	0.0215	0.0267	0.0044	0.1665	0.0063	0.006	0.0598	0.001	0.0886	0.1296	0.022	0.0022	0.1315	0.0192	0.0051	0.0044	0.002	0.0045	0.0389	0.0169	0.0378	0.0659	0.0199	0.092	0.0012
2	rs7598295	242509013	NA	NA	NA	NA	4.25761238035423	0.0652459086315517	0.0221	0.0215	0.0267	0.0044	0.1665	0.0063	0.006	0.0597	0.001	0.0887	0.1295	0.022	0.0022	0.1315	0.0192	0.0051	0.0044	0.002	0.0045	0.0389	0.0169	0.0378	0.0659	0.0199	0.092	0.0012
2	rs7420703	242515197	NA	NA	NA	NA	4.09307141328619	0.0684894613515642	0.022	0.0216	0.0268	0.0046	0.1653	0.0063	0.0061	0.0592	0.001	0.0891	0.129	0.0221	0.0023	0.1316	0.0192	0.0051	0.0045	0.0019	0.0045	0.0392	0.017	0.0378	0.0661	0.02	0.0922	0.0012
2	rs35677782	242517620	NA	NA	NA	NA	4.07454250903548	0.0682804632597533	0.0221	0.0216	0.0268	0.0046	0.1653	0.0063	0.0061	0.0592	0.001	0.0892	0.129	0.0221	0.0023	0.1316	0.0192	0.005	0.0045	0.0019	0.0045	0.0392	0.017	0.0377	0.0661	0.0201	0.0922	0.0012
2	rs35426986	242538936	NA	NA	NA	NA	3.66153793952036	0.0738002367806995	0.0222	0.0219	0.027	0.0048	0.1645	0.0064	0.0062	0.0584	0.001	0.0897	0.1292	0.0223	0.0023	0.1314	0.0192	0.005	0.0045	0.0019	0.0044	0.0394	0.0169	0.0375	0.0664	0.0203	0.092	0.0012
2	rs7580246	242557019	NA	NA	NA	NA	3.22047928252663	0.052758440569807	0.0223	0.0221	0.0271	0.0049	0.1643	0.0063	0.0062	0.058	0.001	0.0899	0.1289	0.0222	0.0023	0.1313	0.0191	0.0049	0.0045	0.0019	0.0042	0.0395	0.017	0.0376	0.0667	0.0204	0.092	0.0012
2	rs13419983	242560341	NA	NA	NA	NA	3.13333276841871	0.0501054942421736	0.0223	0.0221	0.0271	0.0049	0.1642	0.0063	0.0062	0.0579	0.001	0.09	0.1289	0.0223	0.0023	0.1313	0.019	0.0049	0.0045	0.0019	0.0042	0.0396	0.017	0.0376	0.0667	0.0205	0.0919	0.0012
2	rs4675796	242577022	NA	NA	NA	NA	2.96678018888404	0.0587627352439238	0.0224	0.0222	0.0272	0.0051	0.1637	0.0062	0.0063	0.0575	0.001	0.0902	0.1286	0.0222	0.0024	0.1311	0.019	0.0048	0.0045	0.0018	0.0042	0.04	0.0171	0.0375	0.0673	0.0206	0.0918	0.0012
2	rs17140248	242577950	NA	NA	NA	NA	2.96477006225776	0.0626719286042323	0.0224	0.0222	0.0272	0.0051	0.1637	0.0062	0.0063	0.0575	0.001	0.0901	0.1285	0.0222	0.0024	0.1311	0.019	0.0048	0.0046	0.0018	0.0042	0.04	0.0171	0.0375	0.0673	0.0206	0.0918	0.0012
2	rs4247179	242585616	NA	NA	NA	NA	2.72896593248608	0.0628735477065409	0.0224	0.0223	0.0271	0.0052	0.1635	0.0061	0.0063	0.0575	9e-04	0.0903	0.1284	0.022	0.0025	0.1312	0.019	0.0047	0.0047	0.0018	0.0041	0.04	0.0171	0.0374	0.0675	0.0207	0.0918	0.0012
2	rs35731596	242590338	NA	NA	NA	NA	2.67288558011237	0.0704529105358112	0.0224	0.0223	0.0271	0.0053	0.1635	0.0061	0.0063	0.0575	9e-04	0.0904	0.1282	0.022	0.0025	0.1313	0.0189	0.0047	0.0047	0.0017	0.0041	0.0399	0.0171	0.0374	0.0675	0.0208	0.0918	0.0012
2	rs7600642	242597318	NA	NA	NA	NA	2.42458812184131	0.0767723215417254	0.0225	0.0224	0.0271	0.0054	0.1635	0.0061	0.0063	0.0571	0.001	0.0908	0.1282	0.0219	0.0025	0.1313	0.0189	0.0047	0.0047	0.0017	0.004	0.0397	0.0171	0.0374	0.0675	0.021	0.0919	0.0012
2	rs35009927	242609323	NA	NA	NA	NA	1.64066051511456	0.0587627352439238	0.0224	0.0225	0.0271	0.0054	0.1636	0.0058	0.0063	0.0564	0.001	0.0908	0.1278	0.0229	0.0025	0.131	0.0192	0.0047	0.0047	0.0017	0.0038	0.0396	0.0172	0.0373	0.0678	0.0211	0.0914	0.0013
2	rs77157539	242609554	NA	NA	NA	NA	1.63920902009929	0.0592865141321168	0.0224	0.0225	0.0271	0.0054	0.1637	0.0058	0.0063	0.0565	0.001	0.0908	0.1278	0.0229	0.0025	0.131	0.0192	0.0047	0.0047	0.0017	0.0038	0.0396	0.0172	0.0373	0.0678	0.0211	0.0914	0.0013
2	rs138274580	242610172	NA	NA	NA	NA	1.606568730848	0.056301984089823	0.0224	0.0225	0.0271	0.0054	0.1636	0.0058	0.0063	0.0564	0.001	0.0908	0.1278	0.0229	0.0025	0.131	0.0192	0.0047	0.0047	0.0017	0.0038	0.0396	0.0172	0.0373	0.0678	0.0211	0.0914	0.0013
2	rs7943	242613089	NA	NA	NA	NA	1.51530941124474	0.0602739318831524	0.0224	0.0225	0.027	0.0054	0.1636	0.0058	0.0063	0.0564	0.001	0.0909	0.1277	0.0228	0.0025	0.131	0.0192	0.0047	0.0047	0.0017	0.0037	0.0396	0.0172	0.0373	0.0679	0.0211	0.0914	0.0013
2	rs62190356	242615874	NA	NA	NA	NA	1.04632951009912	0.0465631767339599	0.022	0.0225	0.0269	0.0054	0.1597	0.0058	0.0063	0.0559	0.001	0.1014	0.1246	0.0227	0.0024	0.1305	0.0193	0.0047	0.0049	0.0017	0.0035	0.0394	0.0188	0.0367	0.0674	0.0206	0.0896	0.0013
2	rs112323968	242627733	NA	NA	NA	NA	0.729709421590806	0.0475721379941489	0.0219	0.0226	0.0267	0.0055	0.1598	0.0059	0.0064	0.0555	0.001	0.1013	0.1242	0.0227	0.0024	0.1306	0.0197	0.0047	0.005	0.0017	0.0033	0.0394	0.0189	0.0366	0.0679	0.0207	0.0896	0.0013
2	rs35416933	242627938	NA	NA	NA	NA	0.733768050581127	0.0504720913336642	0.022	0.0226	0.0267	0.0055	0.1598	0.0059	0.0064	0.0555	0.001	0.1013	0.1242	0.0227	0.0024	0.1306	0.0198	0.0047	0.005	0.0017	0.0033	0.0394	0.0189	0.0366	0.0679	0.0207	0.0896	0.0013
2	rs7590385	242643381	NA	NA	NA	NA	0.427618677988836	0.0554705311692751	0.0219	0.0226	0.0264	0.0062	0.1595	0.0058	0.0062	0.0559	0.001	0.1004	0.1242	0.0226	0.0023	0.1303	0.0202	0.005	0.0053	0.0016	0.003	0.0392	0.0194	0.0364	0.0684	0.0207	0.0896	0.0013
2	rs4675794	242644309	NA	NA	NA	NA	0.413367175953333	0.0545177874489787	0.0219	0.0226	0.0264	0.0062	0.1595	0.0058	0.0062	0.0559	0.001	0.1004	0.1242	0.0226	0.0023	0.1303	0.0202	0.005	0.0053	0.0016	0.0029	0.0392	0.0194	0.0364	0.0685	0.0207	0.0895	0.0013
2	rs7371753	242650634	NA	NA	NA	NA	0.253309208608683	0.0595491463619057	0.022	0.0227	0.0261	0.0063	0.159	0.0058	0.0062	0.0558	0.001	0.1005	0.1241	0.0226	0.0024	0.1303	0.0204	0.005	0.0054	0.0016	0.0028	0.039	0.0195	0.0363	0.0689	0.0207	0.0896	0.0013
2	rs34016185	242659698	NA	NA	NA	NA	0.0551190407675116	0.0576563028099077	0.022	0.0226	0.0257	0.0064	0.1576	0.0058	0.0061	0.0561	0.001	0.1012	0.1241	0.0227	0.0024	0.1301	0.0208	0.0049	0.0056	0.0017	0.0024	0.0387	0.0197	0.0361	0.0697	0.0208	0.09	0.0013
2	rs36062967	242663615	NA	NA	NA	NA	0.0243072949440584	0.0608033889332652	0.0221	0.0226	0.0256	0.0065	0.1563	0.0058	0.006	0.0567	0.0011	0.1013	0.1236	0.0227	0.0025	0.13	0.0212	0.0049	0.0057	0.0017	0.0022	0.0387	0.0198	0.036	0.0702	0.0209	0.0898	0.0013
2	rs111507152	242667870	NA	NA	NA	NA	0.00975975140955596	0.0682804632597533	0.0222	0.0225	0.0255	0.0066	0.1552	0.0058	0.006	0.0571	0.0011	0.1014	0.1235	0.0229	0.0025	0.1299	0.0214	0.0049	0.0059	0.0018	0.0019	0.0386	0.02	0.0359	0.0708	0.021	0.0894	0.0013
2	rs77940364	242674803	NA	NA	NA	NA	0.0035634695368526	0.077211288840029	0.0222	0.0225	0.0246	0.0069	0.1536	0.0058	0.0059	0.0579	0.0012	0.1019	0.1229	0.023	0.0025	0.1297	0.0221	0.005	0.0062	0.0019	0.0015	0.0383	0.0211	0.0358	0.0716	0.0208	0.089	0.0013
2	rs71351115	242677184	NA	NA	NA	NA	0.0027658600793854	0.0915516510170901	0.0221	0.0224	0.0247	0.0069	0.1531	0.0058	0.0059	0.0581	0.0012	0.102	0.1228	0.0228	0.0026	0.1296	0.0222	0.005	0.0063	0.0019	0.0013	0.0383	0.0213	0.0357	0.0721	0.0207	0.0891	0.0013
2	rs35532480	242684945	NA	NA	NA	NA	0.00838973874099012	0.0638180488440038	0.0219	0.0223	0.0247	0.007	0.1531	0.0056	0.0057	0.0578	0.0011	0.1032	0.1225	0.0226	0.0026	0.1287	0.0226	0.0047	0.0064	0.0015	0.0012	0.0385	0.0215	0.0353	0.0739	0.02	0.0896	0.0011
2	rs62192012	242685298	NA	NA	NA	NA	0.00910304376553841	0.0748819943490468	0.0219	0.0223	0.0247	0.007	0.1531	0.0056	0.0057	0.0578	0.0011	0.1032	0.1224	0.0226	0.0026	0.1287	0.0226	0.0047	0.0064	0.0015	0.0012	0.0385	0.0215	0.0353	0.0739	0.0201	0.0896	0.0011
2	rs1106639	242690675	NA	NA	NA	NA	0.0108909104001512	0.0653825876454319	0.0219	0.0224	0.0245	0.007	0.1528	0.0055	0.0058	0.0578	0.0011	0.1036	0.1222	0.0226	0.0026	0.1286	0.0226	0.0047	0.0064	0.0014	0.0011	0.0385	0.0216	0.0355	0.0745	0.0199	0.0896	0.0011
2	rs145995177	242691525	NA	NA	NA	NA	0.0116883759913511	0.0858965225782879	0.0218	0.0224	0.0245	0.007	0.1527	0.0055	0.0058	0.0578	0.0011	0.1036	0.1222	0.0227	0.0026	0.1286	0.0226	0.0047	0.0064	0.0014	0.0011	0.0385	0.0216	0.0355	0.0745	0.0199	0.0896	0.0011
2	rs79456314	242691656	NA	NA	NA	NA	0.0115726734099194	0.0844483802963628	0.0218	0.0224	0.0245	0.007	0.1527	0.0055	0.0058	0.0577	0.0011	0.1036	0.1222	0.0227	0.0026	0.1286	0.0226	0.0047	0.0064	0.0014	0.0011	0.0385	0.0216	0.0355	0.0746	0.0199	0.0896	0.0011
2	rs112416222	242693618	NA	NA	NA	NA	0.00948396863867427	0.065519386739129	0.0218	0.0224	0.0245	0.007	0.1527	0.0055	0.0057	0.0577	0.0011	0.1036	0.122	0.0228	0.0026	0.1285	0.0227	0.0047	0.0063	0.0014	0.0011	0.0385	0.0215	0.0354	0.075	0.0199	0.0896	0.0011
2	rs71430382	242699290	NA	NA	NA	NA	0.0110347872352428	0.0760429869509714	0.0216	0.0223	0.0247	0.007	0.1527	0.0054	0.0056	0.0575	0.0011	0.1035	0.1215	0.0231	0.0026	0.1283	0.0228	0.0048	0.0062	0.0013	0.001	0.0384	0.0218	0.0355	0.0762	0.0198	0.0896	0.0011
2	rs111543205	242702343	NA	NA	NA	NA	0.0122138002499872	0.0878169919829966	0.0215	0.0223	0.0247	0.0069	0.1528	0.0054	0.0056	0.0575	0.0011	0.1035	0.1213	0.0232	0.0026	0.1283	0.0229	0.0048	0.0061	0.0013	0.001	0.0383	0.0217	0.0355	0.0767	0.0198	0.0896	0.0011
2	rs6746151	242708162	NA	NA	NA	NA	0.0122498470796142	0.0704529105358112	0.0214	0.0223	0.0249	0.0069	0.1529	0.0053	0.0055	0.0574	0.0011	0.1033	0.121	0.0235	0.0026	0.1278	0.0231	0.0048	0.006	0.0012	9e-04	0.0382	0.0215	0.0354	0.0778	0.0197	0.0899	0.001
2	rs10755057	242710662	NA	NA	NA	NA	0.0128001497791708	0.0696788039230055	0.0212	0.0223	0.025	0.0069	0.1527	0.0053	0.0054	0.0573	0.001	0.1033	0.1208	0.0236	0.0027	0.1277	0.0232	0.0048	0.006	0.0013	0.001	0.0382	0.0213	0.0354	0.0782	0.0198	0.0901	0.001
2	rs28631456	242711353	NA	NA	NA	NA	0.0135363824101169	0.0630081124065204	0.0212	0.0224	0.025	0.0069	0.1528	0.0053	0.0054	0.0574	0.001	0.1032	0.1207	0.0236	0.0026	0.1278	0.0232	0.0048	0.006	0.0011	9e-04	0.0381	0.0213	0.0354	0.0783	0.0197	0.0902	0.001
2	rs12052582	242712540	NA	NA	NA	NA	0.0109460794936892	0.0423964746486491	0.0212	0.0224	0.025	0.0068	0.1528	0.0053	0.0054	0.0574	0.001	0.1033	0.1207	0.0237	0.0026	0.1278	0.0233	0.0048	0.0059	0.0011	9e-04	0.0381	0.0213	0.0353	0.0784	0.0197	0.0902	0.001
2	rs12469459	242716380	NA	NA	NA	NA	0.00950382394433928	0.0459741297644504	0.0212	0.0224	0.025	0.0068	0.1526	0.0053	0.0054	0.0573	0.001	0.1033	0.1207	0.0237	0.0026	0.1278	0.0234	0.0048	0.0057	0.0012	9e-04	0.038	0.0212	0.0353	0.0785	0.0197	0.0903	0.001
2	rs112111808	242717503	NA	NA	NA	NA	0.00826395489102219	0.0369011486099333	0.0212	0.0223	0.025	0.0068	0.1525	0.0052	0.0054	0.0573	0.001	0.1033	0.1206	0.0238	0.0026	0.1278	0.0234	0.0048	0.0057	0.0012	9e-04	0.038	0.0212	0.0354	0.0786	0.0198	0.0903	0.001
2	rs9973663	242725752	NA	NA	NA	NA	0.00891699868521909	0.0596806478881288	0.021	0.0222	0.0254	0.0068	0.1522	0.0051	0.0053	0.0575	0.001	0.1031	0.1202	0.0241	0.0026	0.1278	0.0236	0.0048	0.0057	0.0013	0.001	0.0377	0.0212	0.0357	0.0792	0.0199	0.0899	0.001
2	rs75517014	242726715	NA	NA	NA	NA	0.0083491499614259	0.0482300619421839	0.021	0.0222	0.0254	0.0067	0.1522	0.0051	0.0052	0.0575	0.001	0.103	0.1201	0.0241	0.0026	0.1278	0.0236	0.0049	0.0057	0.0013	0.001	0.0377	0.0212	0.0358	0.0793	0.0199	0.0899	0.001
2	rs66492541	242735987	NA	NA	NA	NA	0.00754756743055555	0.07655322193468	0.0207	0.0221	0.0256	0.0065	0.1517	0.0049	0.005	0.0578	9e-04	0.103	0.1196	0.0245	0.0026	0.1277	0.0241	0.0049	0.0058	0.0014	0.001	0.0373	0.0211	0.0359	0.0801	0.0203	0.0899	0.001
2	rs35320439	242737341	NA	NA	NA	NA	0.00814844994932585	0.0786818857989365	0.0207	0.0221	0.0257	0.0065	0.1515	0.0048	0.005	0.0581	9e-04	0.103	0.1194	0.0246	0.0024	0.1277	0.0242	0.0049	0.0058	0.0014	9e-04	0.0373	0.0211	0.0359	0.0801	0.0204	0.0897	0.001
2	rs77563040	242740467	NA	NA	NA	NA	0.00857655165335491	0.0733693493488562	0.0206	0.022	0.0258	0.0066	0.1512	0.0047	0.0049	0.0581	9e-04	0.103	0.1194	0.0248	0.0025	0.1277	0.0243	0.0049	0.0058	0.0014	9e-04	0.037	0.0209	0.036	0.0803	0.0207	0.0895	0.001
2	rs78253117	242743357	NA	NA	NA	NA	0.00983600819095795	0.0751715551245121	0.0206	0.0219	0.0259	0.0066	0.151	0.0046	0.0048	0.0581	0.001	0.1029	0.1192	0.0249	0.0026	0.1275	0.0245	0.0049	0.0059	0.0014	9e-04	0.0369	0.0208	0.0361	0.0805	0.0209	0.0894	0.0011
2	rs117036420	242754183	NA	NA	NA	NA	0.0187545795995041	0.119014199330991	0.0205	0.0218	0.0265	0.0065	0.15	0.0043	0.0046	0.0585	0.001	0.1025	0.1187	0.0256	0.0028	0.1267	0.0252	0.005	0.006	0.0014	0.001	0.0364	0.0203	0.0363	0.0813	0.0218	0.0889	0.0012
2	rs114863971	242757574	NA	NA	NA	NA	0.023155020649262	0.124443626296515	0.0205	0.0218	0.0267	0.0066	0.1497	0.0042	0.0046	0.0586	0.001	0.1024	0.1185	0.0258	0.0028	0.1265	0.0254	0.005	0.006	0.0014	0.001	0.0362	0.0202	0.0364	0.0815	0.0221	0.0887	0.0012
2	rs34761692	242758827	NA	NA	NA	NA	0.0300726895018029	0.156060166133246	0.0205	0.0218	0.0268	0.0066	0.1495	0.0042	0.0046	0.0587	0.0011	0.1023	0.1184	0.0259	0.0029	0.1264	0.0256	0.005	0.006	0.0014	0.001	0.0361	0.0202	0.0364	0.0817	0.0223	0.0885	0.0012
2	rs35301767	242759744	NA	NA	NA	NA	0.0332091388358868	0.174156024337208	0.0205	0.0218	0.0269	0.0066	0.1494	0.0041	0.0046	0.0588	0.0011	0.1023	0.1184	0.026	0.0029	0.1262	0.0256	0.005	0.006	0.0014	0.001	0.0361	0.0201	0.0365	0.0818	0.0223	0.0886	0.0012
2	rs3892357	242763542	NA	NA	NA	NA	0.0326548556617645	0.201877822249935	0.0204	0.0217	0.0269	0.0066	0.1491	0.0041	0.0046	0.059	0.0011	0.1021	0.1182	0.0261	0.003	0.126	0.0257	0.005	0.0061	0.0014	0.001	0.0358	0.0201	0.0367	0.082	0.0225	0.0887	0.0012
2	rs34931532	242773145	NA	NA	NA	NA	0.0420932349211709	0.201877822249935	0.0203	0.0217	0.0269	0.0066	0.1479	0.0041	0.0046	0.0593	0.0011	0.1021	0.1177	0.0263	0.0031	0.1259	0.026	0.005	0.0062	0.0015	0.001	0.0351	0.0201	0.0371	0.0823	0.0227	0.0893	0.0013
2	rs116399465	242773164	NA	NA	NA	NA	0.0420640450245757	0.202192406842174	0.0203	0.0217	0.0269	0.0066	0.148	0.0041	0.0046	0.0593	0.0011	0.1021	0.1177	0.0263	0.0031	0.1259	0.026	0.005	0.0062	0.0015	0.001	0.0351	0.0201	0.0371	0.0823	0.0227	0.0893	0.0013
2	rs74898709	242775654	NA	NA	NA	NA	0.0452205380303047	0.215979896308117	0.0203	0.0217	0.0269	0.0066	0.1476	0.0041	0.0047	0.0594	0.0011	0.1021	0.1176	0.0263	0.0032	0.1258	0.0261	0.005	0.0062	0.0015	0.001	0.0351	0.0201	0.0372	0.0823	0.0227	0.0895	0.0013
2	rs62193129	242787789	NA	NA	NA	NA	0.0655400988847748	0.242537332880538	0.0201	0.0217	0.0271	0.0067	0.1469	0.0042	0.0048	0.0595	0.0012	0.1018	0.1167	0.0265	0.0034	0.1255	0.0266	0.005	0.0064	0.0015	0.001	0.035	0.02	0.0373	0.0825	0.0229	0.0898	0.0014
2	rs4596012	242787940	NA	NA	NA	NA	0.065854938646195	0.243094134555657	0.0201	0.0217	0.0271	0.0067	0.1468	0.0042	0.0048	0.0595	0.0012	0.1018	0.1167	0.0265	0.0034	0.1255	0.0266	0.005	0.0064	0.0015	0.001	0.035	0.02	0.0373	0.0824	0.0229	0.0899	0.0014
2	rs2227982	242793433	NA	NA	NA	NA	0.0636332519431698	0.236218764368775	0.02	0.0217	0.0271	0.0067	0.1463	0.0042	0.0049	0.0597	0.0012	0.1016	0.1166	0.0266	0.0034	0.1255	0.0268	0.005	0.0065	0.0014	0.001	0.035	0.0199	0.0374	0.0825	0.023	0.09	0.0014
2	rs7420347	242795673	NA	NA	NA	NA	0.0667059793805628	0.23456490302724	0.02	0.0217	0.0271	0.0067	0.146	0.0042	0.0049	0.0597	0.0012	0.1016	0.1166	0.0266	0.0034	0.1255	0.0269	0.005	0.0065	0.0014	0.001	0.035	0.0199	0.0375	0.0825	0.023	0.0901	0.0014
2	rs41435650	242799344	NA	NA	NA	NA	0.0584239342255401	0.237765735486147	0.02	0.0217	0.0271	0.0066	0.1455	0.0042	0.0049	0.0598	0.0013	0.1016	0.1165	0.0266	0.0035	0.1254	0.027	0.005	0.0066	0.0014	0.0011	0.035	0.0199	0.0375	0.0825	0.023	0.0902	0.0014
2	rs77892118	242805560	NA	NA	NA	NA	0.0626555178538244	0.249357999179389	0.0199	0.0217	0.0271	0.0066	0.1449	0.0043	0.005	0.0598	0.0013	0.1016	0.1165	0.0268	0.0036	0.1252	0.0271	0.005	0.0066	0.0014	0.0011	0.0349	0.0199	0.0377	0.0825	0.0231	0.0903	0.0014
2	rs79851648	242810700	NA	NA	NA	NA	0.0683689796684602	0.257258421026637	0.0199	0.0217	0.0272	0.0066	0.1445	0.0043	0.0051	0.0598	0.0013	0.1016	0.1164	0.0268	0.0036	0.1253	0.0271	0.0049	0.0066	0.0014	0.0011	0.0349	0.02	0.0378	0.0826	0.0231	0.0903	0.0014
2	rs28380696	242813205	NA	NA	NA	NA	0.070841488050229	0.265464863944612	0.0198	0.0217	0.0272	0.0066	0.1443	0.0043	0.0051	0.0598	0.0014	0.1016	0.1164	0.0269	0.0037	0.1253	0.0272	0.0049	0.0067	0.0014	0.0011	0.0348	0.02	0.0378	0.0826	0.0231	0.0902	0.0015
2	rs4075286	242813574	NA	NA	NA	NA	0.0709655837449343	0.267873511848278	0.0198	0.0217	0.0272	0.0066	0.1442	0.0043	0.0051	0.0598	0.0014	0.1016	0.1164	0.0269	0.0037	0.1253	0.0272	0.0049	0.0067	0.0014	0.0011	0.0348	0.02	0.0378	0.0826	0.0231	0.0902	0.0015
2	rs75447317	242814639	NA	NA	NA	NA	0.073434913573165	0.279667907373539	0.0198	0.0217	0.0272	0.0066	0.1441	0.0043	0.0051	0.0598	0.0014	0.1016	0.1164	0.0269	0.0037	0.1253	0.0272	0.0049	0.0067	0.0014	0.0011	0.0348	0.02	0.0378	0.0826	0.0232	0.0902	0.0015
2	rs28368764	242815059	NA	NA	NA	NA	0.0749043134603323	0.281882125692061	0.0198	0.0217	0.0272	0.0066	0.1441	0.0043	0.0051	0.0599	0.0014	0.1016	0.1163	0.0269	0.0037	0.1253	0.0272	0.0049	0.0067	0.0014	0.0011	0.0348	0.02	0.0378	0.0826	0.0232	0.0902	0.0015
2	rs6422702	242825201	NA	NA	NA	NA	0.100068549387965	0.293150806912992	0.0197	0.0218	0.0273	0.0069	0.1431	0.0043	0.0052	0.0598	0.0014	0.1015	0.1162	0.027	0.0038	0.1254	0.0272	0.005	0.0068	0.0015	0.0011	0.0347	0.0201	0.038	0.0826	0.0233	0.0902	0.0015
2	rs6422703	242825391	NA	NA	NA	NA	0.099399971302435	0.291145540600557	0.0197	0.0218	0.0273	0.0069	0.1431	0.0043	0.0052	0.0598	0.0014	0.1015	0.1162	0.027	0.0037	0.1254	0.0272	0.0049	0.0068	0.0014	0.0011	0.0347	0.0201	0.038	0.0826	0.0233	0.0902	0.0015
2	rs62191168	242828829	NA	NA	NA	NA	0.106506677766995	0.301927843427044	0.0197	0.0217	0.0273	0.0069	0.1428	0.0043	0.0053	0.0598	0.0014	0.1015	0.1161	0.0271	0.0038	0.1254	0.0272	0.005	0.0068	0.0015	0.0011	0.0346	0.0202	0.0381	0.0827	0.0233	0.0902	0.0015
2	rs77370912	242830114	NA	NA	NA	NA	0.107878355497541	0.303477778828455	0.0196	0.0217	0.0273	0.0069	0.1428	0.0044	0.0053	0.0598	0.0014	0.1015	0.1161	0.0271	0.0038	0.1254	0.0273	0.005	0.0068	0.0015	0.0011	0.0345	0.0202	0.0381	0.0827	0.0233	0.0902	0.0016
2	rs80333242	242832236	NA	NA	NA	NA	0.110352921132226	0.309581160254168	0.0196	0.0217	0.0274	0.0069	0.1426	0.0044	0.0053	0.0599	0.0014	0.1015	0.116	0.0272	0.0038	0.1254	0.0273	0.005	0.0068	0.0015	0.0011	0.0344	0.0202	0.0382	0.0827	0.0233	0.0901	0.0016
2	rs114859158	242832753	NA	NA	NA	NA	0.109206499874806	0.307303109617828	0.0196	0.0217	0.0274	0.0069	0.1426	0.0044	0.0053	0.0599	0.0014	0.1015	0.116	0.0272	0.0038	0.1254	0.0273	0.005	0.0069	0.0016	0.0011	0.0344	0.0202	0.0382	0.0827	0.0233	0.0901	0.0016
2	rs7595205	242835548	NA	NA	NA	NA	0.104588700607576	0.310061388524399	0.0195	0.0217	0.0274	0.007	0.1424	0.0044	0.0053	0.0598	0.0014	0.1015	0.116	0.0273	0.0038	0.1254	0.0274	0.005	0.0069	0.0016	0.0011	0.0342	0.0203	0.0383	0.0827	0.0234	0.09	0.0016
2	rs4973668	242839363	NA	NA	NA	NA	0.0895138591144436	0.322138494996143	0.0194	0.0217	0.0274	0.007	0.1421	0.0044	0.0053	0.0599	0.0014	0.1014	0.1158	0.0273	0.0039	0.1254	0.0274	0.0051	0.0069	0.0016	0.0011	0.0342	0.0203	0.0384	0.0827	0.0234	0.09	0.0016
2	rs78233573	242839372	NA	NA	NA	NA	0.0904296582967153	0.32298898344543	0.0194	0.0217	0.0274	0.007	0.1422	0.0044	0.0053	0.0599	0.0014	0.1015	0.1157	0.0273	0.0039	0.1255	0.0274	0.0051	0.0069	0.0016	0.0011	0.0342	0.0203	0.0384	0.0827	0.0234	0.0899	0.0016
2	rs3934497	242842568	NA	NA	NA	NA	0.0840041286594592	0.326885308073674	0.0194	0.0218	0.0274	0.007	0.142	0.0044	0.0054	0.0599	0.0015	0.1014	0.1156	0.0273	0.0039	0.1255	0.0275	0.0051	0.007	0.0017	0.0012	0.0341	0.0203	0.0384	0.0826	0.0234	0.0899	0.0017
2	rs78855648	242846855	NA	NA	NA	NA	0.0979186229965909	0.338532550552452	0.0194	0.022	0.0274	0.0071	0.1417	0.0045	0.0054	0.0599	0.0015	0.1012	0.1154	0.0274	0.004	0.1254	0.0276	0.0051	0.007	0.0019	0.0012	0.034	0.0203	0.0384	0.0824	0.0235	0.0898	0.0018
2	rs7425269	242851739	NA	NA	NA	NA	0.120310614468174	0.366329049900992	0.0193	0.0222	0.0274	0.0071	0.1414	0.0045	0.0055	0.06	0.0016	0.101	0.1151	0.0274	0.0042	0.1254	0.0277	0.0052	0.007	0.002	0.0013	0.0339	0.0204	0.0385	0.0822	0.0235	0.0898	0.0019
2	rs6605273	242853893	NA	NA	NA	NA	0.129556784887169	0.375689610904021	0.0193	0.0223	0.0274	0.0071	0.1412	0.0045	0.0055	0.06	0.0016	0.1009	0.115	0.0275	0.0042	0.1254	0.0277	0.0052	0.0071	0.0021	0.0013	0.0339	0.0204	0.0385	0.0821	0.0235	0.0897	0.0019
2	rs79902185	242855092	NA	NA	NA	NA	0.135186858065557	0.379375988548969	0.0193	0.0223	0.0274	0.0072	0.1411	0.0045	0.0055	0.06	0.0017	0.1009	0.1149	0.0275	0.0043	0.1253	0.0278	0.0053	0.0071	0.0021	0.0013	0.0339	0.0204	0.0385	0.0821	0.0235	0.0897	0.0019
2	rs74003948	242867913	NA	NA	NA	NA	0.181011795636426	0.40922267940654	0.0193	0.0223	0.0273	0.0073	0.1403	0.0046	0.0056	0.06	0.0018	0.1005	0.1146	0.0276	0.0045	0.1252	0.0281	0.0054	0.0072	0.0025	0.0014	0.0337	0.0204	0.0386	0.0817	0.0237	0.0897	0.0021
2	rs79326616	242874229	NA	NA	NA	NA	0.212563785496562	0.430162271218528	0.0193	0.0223	0.0273	0.0073	0.1399	0.0046	0.0057	0.06	0.0019	0.1004	0.1144	0.0277	0.0046	0.1252	0.0282	0.0054	0.0073	0.0026	0.0014	0.0336	0.0205	0.0386	0.0815	0.0238	0.0896	0.0023
2	rs10172398	242878225	NA	NA	NA	NA	0.229673443728414	0.444586880700226	0.0193	0.0223	0.0273	0.0074	0.1396	0.0046	0.0057	0.06	0.002	0.1003	0.1143	0.0277	0.0047	0.1251	0.0283	0.0055	0.0073	0.0027	0.0014	0.0335	0.0205	0.0387	0.0814	0.0238	0.0896	0.0023
2	rs6422701	242884915	NA	NA	NA	NA	0.284332556789489	0.469084587700035	0.0193	0.0223	0.0273	0.0074	0.1392	0.0046	0.0058	0.0601	0.0021	0.1001	0.1141	0.0278	0.0048	0.1251	0.0285	0.0055	0.0073	0.0029	0.0014	0.0334	0.0205	0.0387	0.0812	0.0239	0.0896	0.0024
2	rs7595630	242896724	NA	NA	NA	NA	0.342204120141369	0.492691392231555	0.0193	0.0222	0.0272	0.0076	0.1387	0.0047	0.0059	0.06	0.0021	0.1001	0.114	0.0279	0.0049	0.1249	0.0287	0.0056	0.0074	0.003	0.0015	0.0333	0.0206	0.0388	0.081	0.024	0.0895	0.0025
2	rs73018082	242901401	NA	NA	NA	NA	0.366748592501367	0.500351985246147	0.0192	0.0222	0.0272	0.0076	0.1385	0.0047	0.0059	0.06	0.0022	0.1001	0.1139	0.028	0.005	0.1248	0.0287	0.0057	0.0075	0.0031	0.0015	0.0332	0.0206	0.0388	0.0809	0.024	0.0895	0.0025
2	rs79903379	242915050	NA	NA	NA	NA	0.428436963316764	0.524344261703423	0.0192	0.0221	0.0271	0.0078	0.1381	0.0048	0.006	0.0599	0.0023	0.1001	0.1138	0.0281	0.0051	0.1247	0.0288	0.0058	0.0076	0.0032	0.0015	0.0331	0.0207	0.0389	0.0807	0.0241	0.0895	0.0026
2	rs75306055	242917439	NA	NA	NA	NA	0.446933516578818	0.527814555836405	0.0192	0.0221	0.0271	0.0078	0.138	0.0048	0.0061	0.0599	0.0023	0.1001	0.1137	0.0281	0.0051	0.1246	0.0289	0.0058	0.0076	0.0032	0.0016	0.0331	0.0207	0.039	0.0806	0.0241	0.0894	0.0026
2	rs33999075	242955001	NA	NA	NA	NA	0.523308721016842	0.540214947963373	0.0192	0.0221	0.0271	0.0079	0.1378	0.0048	0.0061	0.0599	0.0023	0.1	0.1136	0.0282	0.0052	0.1245	0.0289	0.0059	0.0077	0.0032	0.0016	0.033	0.0207	0.039	0.0806	0.0242	0.0894	0.0027
2	rs35640804	242973692	NA	NA	NA	NA	0.580658283037982	0.54301136817951	0.0192	0.0221	0.0271	0.0079	0.1377	0.0048	0.0061	0.0599	0.0023	0.1	0.1136	0.0282	0.0052	0.1245	0.029	0.0059	0.0077	0.0032	0.0016	0.033	0.0207	0.039	0.0805	0.0242	0.0894	0.0027
2	rs4973680	242976880	NA	NA	NA	NA	0.622341297763012	0.543990958819691	0.0192	0.0221	0.0271	0.0079	0.1377	0.0048	0.0061	0.0599	0.0023	0.1	0.1136	0.0282	0.0052	0.1245	0.029	0.0059	0.0077	0.0032	0.0016	0.033	0.0208	0.039	0.0805	0.0242	0.0894	0.0027
2	rs112949542	242978202	NA	NA	NA	NA	0.622690746281771	0.544270922024959	0.0192	0.0221	0.0271	0.0079	0.1377	0.0048	0.0062	0.0599	0.0023	0.1	0.1136	0.0282	0.0052	0.1245	0.029	0.0059	0.0077	0.0032	0.0016	0.033	0.0208	0.039	0.0805	0.0242	0.0894	0.0027
2	rs12466299	242988298	NA	NA	NA	NA	0.636389171255517	0.545811355570386	0.0191	0.0221	0.0271	0.0079	0.1377	0.0048	0.0062	0.0599	0.0023	0.1	0.1136	0.0283	0.0052	0.1245	0.029	0.0059	0.0077	0.0033	0.0016	0.0329	0.0208	0.039	0.0805	0.0242	0.0894	0.0027
2	rs11899408	243014630	NA	NA	NA	NA	0.655508567935928	0.546652044996959	0.0191	0.0221	0.027	0.0079	0.1376	0.0049	0.0062	0.0599	0.0023	0.1	0.1135	0.0283	0.0052	0.1245	0.029	0.006	0.0077	0.0033	0.0016	0.0329	0.0208	0.0391	0.0805	0.0242	0.0894	0.0027
2	rs4973686	243020723	NA	NA	NA	NA	0.658086764888636	0.546932345755598	0.0191	0.0221	0.027	0.0079	0.1376	0.0049	0.0062	0.0599	0.0023	0.1	0.1135	0.0283	0.0052	0.1245	0.029	0.006	0.0077	0.0033	0.0016	0.0329	0.0208	0.0391	0.0805	0.0242	0.0894	0.0027
2	rs4973649	243034519	NA	NA	NA	NA	0.656797093903599	0.546792190944235	0.0191	0.0221	0.027	0.0079	0.1376	0.0049	0.0062	0.0599	0.0023	0.1	0.1135	0.0283	0.0052	0.1245	0.029	0.006	0.0077	0.0033	0.0016	0.0329	0.0208	0.0391	0.0805	0.0242	0.0894	0.0027
2	rs55680940	243041411	NA	NA	NA	NA	0.655937949322703	0.548194137614623	0.0191	0.0221	0.027	0.0079	0.1376	0.0049	0.0062	0.0599	0.0023	0.1	0.1135	0.0283	0.0052	0.1245	0.029	0.006	0.0077	0.0033	0.0016	0.0329	0.0208	0.0391	0.0805	0.0242	0.0894	0.0027
3	rs17257408	72365	1.09	0.0358267755764475	1	0.0391838568150044	9.08390002290636	2.71900977890609	0.0179	0.0113	0.021	0.0047	0.1325	0.009	0.0064	0.0575	0.003	0.1156	0.1141	0.0317	0.0079	0.1143	0.0273	0.0056	0.0063	0.0044	0.0048	0.0454	0.028	0.0434	0.0725	0.0199	0.0907	0.0022
3	rs13064699	73573	1.09	0.0358267755764475	1	0.0391838568150044	9.10519716459246	2.66616473344894	0.0179	0.0113	0.021	0.0047	0.1325	0.009	0.0064	0.0575	0.003	0.1156	0.1141	0.0317	0.0079	0.1143	0.0273	0.0056	0.0063	0.0044	0.0048	0.0454	0.028	0.0434	0.0725	0.0199	0.0907	0.0022
3	rs11128710	74573	1.09	0.0358267755764475	0.99	0.0473477484867341	9.14355504344161	2.76898541109169	0.0179	0.0113	0.021	0.0047	0.1325	0.009	0.0064	0.0575	0.003	0.1156	0.1141	0.0317	0.008	0.1143	0.0273	0.0056	0.0063	0.0044	0.0048	0.0454	0.028	0.0434	0.0725	0.0199	0.0907	0.0022
3	rs1516320	76317	1.09	0.0358267755764475	0.99	0.0473477484867341	9.18407589897301	2.82710722736472	0.0179	0.0113	0.021	0.0047	0.1325	0.009	0.0064	0.0575	0.003	0.1157	0.1141	0.0317	0.008	0.1143	0.0273	0.0056	0.0063	0.0044	0.0048	0.0454	0.028	0.0434	0.0725	0.0199	0.0907	0.0022
3	rs1548188	77037	1.08	0.0428324673547855	0.99	0.0473477484867341	9.16405745375984	2.78635167154118	0.0179	0.0113	0.021	0.0047	0.1325	0.009	0.0064	0.0575	0.003	0.1157	0.1141	0.0317	0.008	0.1143	0.0273	0.0056	0.0063	0.0044	0.0048	0.0454	0.028	0.0434	0.0725	0.0199	0.0907	0.0022
3	rs113719927	81018	1.08	0.0428324673547855	0.99	0.0473477484867341	8.99782234238344	2.77402596795222	0.0179	0.0113	0.021	0.0047	0.1325	0.009	0.0064	0.0574	0.003	0.1157	0.1141	0.0317	0.008	0.1142	0.0273	0.0056	0.0063	0.0044	0.0048	0.0454	0.028	0.0434	0.0725	0.0199	0.0907	0.0022
3	rs73009264	83293	1.08	0.0428324673547855	0.98	0.0568119256469769	8.91238597874483	2.69257237696064	0.0179	0.0113	0.021	0.0047	0.1325	0.009	0.0064	0.0574	0.003	0.1156	0.1141	0.0317	0.008	0.1142	0.0273	0.0056	0.0063	0.0044	0.0048	0.0454	0.028	0.0434	0.0725	0.0199	0.0907	0.0022
3	rs35089048	87176	1.08	0.0428324673547855	0.98	0.0568119256469769	8.90275732494012	2.62735212982331	0.0178	0.0113	0.021	0.0047	0.1325	0.009	0.0064	0.0574	0.003	0.1156	0.1141	0.0317	0.008	0.1142	0.0273	0.0056	0.0063	0.0044	0.0047	0.0454	0.028	0.0434	0.0725	0.0199	0.0908	0.0022
3	rs11719004	100349	1.07	0.0508949488002241	0.98	0.0568119256469769	8.78215591485385	2.89286467613275	0.0178	0.0112	0.021	0.0047	0.1325	0.009	0.0064	0.0575	0.0029	0.1156	0.1142	0.0316	0.0082	0.1142	0.0274	0.0056	0.0063	0.0043	0.0046	0.0454	0.028	0.0435	0.0726	0.0199	0.0909	0.0022
3	rs1516332	105793	1.07	0.0508949488002241	0.98	0.0568119256469769	8.75270422499213	2.92458473373128	0.0178	0.0111	0.021	0.0047	0.1325	0.009	0.0064	0.0575	0.0029	0.1156	0.1142	0.0316	0.0083	0.1142	0.0274	0.0055	0.0063	0.0043	0.0046	0.0453	0.028	0.0435	0.0726	0.0199	0.0909	0.0022
3	rs9841287	108993	1.06	0.0601162778244188	0.98	0.0568119256469769	8.64060028688239	2.88630018658037	0.0178	0.0111	0.021	0.0047	0.1325	0.009	0.0064	0.0575	0.0029	0.1156	0.1142	0.0316	0.0083	0.1142	0.0274	0.0055	0.0063	0.0043	0.0045	0.0453	0.0281	0.0436	0.0727	0.0199	0.0909	0.0022
3	rs115603989	109737	1.06	0.0601162778244188	0.98	0.0568119256469769	8.53718758351316	2.82523626115299	0.0178	0.0111	0.021	0.0047	0.1325	0.009	0.0063	0.0575	0.0029	0.1156	0.1142	0.0316	0.0083	0.1142	0.0274	0.0055	0.0063	0.0043	0.0045	0.0453	0.0281	0.0436	0.0727	0.0199	0.0909	0.0022
3	rs78923776	112841	1.06	0.0601162778244188	0.98	0.0568119256469769	8.47263412852415	2.80672116881371	0.0178	0.0111	0.021	0.0047	0.1325	0.0089	0.0063	0.0575	0.0029	0.1156	0.1143	0.0316	0.0084	0.1142	0.0274	0.0055	0.0063	0.0043	0.0045	0.0453	0.0281	0.0436	0.0727	0.0199	0.091	0.0021
3	rs7624034	115040	1.06	0.0601162778244188	0.98	0.0568119256469769	8.42092929808012	2.83534111649106	0.0178	0.0111	0.021	0.0047	0.1325	0.0089	0.0063	0.0575	0.0028	0.1156	0.1143	0.0316	0.0084	0.1142	0.0274	0.0055	0.0063	0.0043	0.0045	0.0453	0.0281	0.0436	0.0727	0.0199	0.091	0.0021
3	rs2176252	126209	1.05	0.0706003084525404	0.98	0.0568119256469769	7.88016051616933	2.96499293159227	0.0177	0.0109	0.0209	0.0049	0.1325	0.0091	0.0063	0.0577	0.0027	0.1156	0.1144	0.0315	0.0084	0.1142	0.0275	0.0055	0.0064	0.0041	0.0043	0.0453	0.0281	0.0436	0.0727	0.0199	0.0911	0.0021
3	rs78742465	127382	1.05	0.0706003084525404	0.98	0.0568119256469769	7.81532805136955	2.95032625163585	0.0177	0.0109	0.0209	0.0049	0.1325	0.0091	0.0063	0.0577	0.0027	0.1156	0.1144	0.0315	0.0084	0.1142	0.0275	0.0055	0.0064	0.004	0.0043	0.0453	0.0281	0.0436	0.0727	0.0199	0.0911	0.0021
3	rs73013051	128256	1.05	0.0706003084525404	0.98	0.0568119256469769	7.64998769120754	2.93341299592352	0.0177	0.0109	0.0209	0.0049	0.1324	0.0092	0.0063	0.0577	0.0027	0.1155	0.1144	0.0315	0.0084	0.1142	0.0275	0.0055	0.0064	0.004	0.0042	0.0453	0.0281	0.0436	0.0727	0.0199	0.0911	0.0021
3	rs115940672	128474	1.05	0.0706003084525404	0.97	0.0677063307338505	7.60690253817104	2.90956459960512	0.0177	0.0109	0.0209	0.0049	0.1324	0.0092	0.0063	0.0577	0.0027	0.1155	0.1144	0.0315	0.0084	0.1142	0.0275	0.0055	0.0064	0.004	0.0042	0.0453	0.0281	0.0436	0.0727	0.0199	0.0911	0.0021
3	rs73013074	136636	1.05	0.0706003084525404	0.97	0.0677063307338505	7.64555021506887	3.07920536879329	0.0177	0.0108	0.021	0.0052	0.1321	0.0097	0.0064	0.0579	0.0026	0.1149	0.1145	0.0315	0.0084	0.1139	0.0277	0.0056	0.0066	0.0038	0.0041	0.0454	0.0281	0.0437	0.0727	0.0199	0.0912	0.002
3	rs7639630	136825	1.05	0.0706003084525404	0.96	0.0801626552665664	7.63176561902127	3.06466777747481	0.0177	0.0108	0.021	0.0052	0.132	0.0097	0.0064	0.0579	0.0026	0.1149	0.1145	0.0315	0.0084	0.1139	0.0277	0.0056	0.0066	0.0038	0.0041	0.0454	0.0281	0.0437	0.0727	0.0199	0.0912	0.002
3	rs79958603	149867	1.04	0.0824519171540817	0.96	0.0801626552665664	7.35854439285718	3.27624974593596	0.0176	0.0105	0.021	0.0057	0.1316	0.0106	0.0065	0.0582	0.0024	0.1138	0.1147	0.0314	0.0084	0.1134	0.0279	0.0057	0.007	0.0034	0.0038	0.0456	0.0283	0.0437	0.0727	0.0199	0.0914	0.0019
3	rs79462602	150648	1.04	0.0824519171540817	0.96	0.0801626552665664	7.40071387604878	3.33312937781868	0.0175	0.0105	0.021	0.0057	0.1316	0.0106	0.0065	0.0582	0.0024	0.1138	0.1147	0.0314	0.0084	0.1135	0.0279	0.0057	0.0071	0.0033	0.0038	0.0456	0.0283	0.0437	0.0727	0.0199	0.0914	0.0019
3	rs9831644	151010	1.04	0.0824519171540817	0.94	0.110289943288055	7.45365180139098	3.32932163870126	0.0175	0.0105	0.021	0.0057	0.1316	0.0106	0.0065	0.0581	0.0024	0.1138	0.1147	0.0314	0.0084	0.1134	0.0279	0.0057	0.0072	0.0033	0.0038	0.0456	0.0283	0.0437	0.0727	0.0199	0.0914	0.0019
3	rs79801362	152919	1.04	0.0824519171540817	0.94	0.110289943288055	7.08346499305276	3.2638977981988	0.0175	0.0104	0.021	0.0058	0.132	0.0106	0.0065	0.058	0.0023	0.1138	0.1151	0.0315	0.0084	0.1131	0.028	0.0057	0.0073	0.0032	0.0037	0.0455	0.0285	0.0437	0.0724	0.0198	0.0915	0.0019
3	rs62227353	155279	1.04	0.0824519171540817	0.93	0.128223312274834	6.89704703704785	3.20524416983714	0.0175	0.0103	0.021	0.0058	0.1321	0.0107	0.0065	0.058	0.0023	0.1139	0.1152	0.0315	0.0083	0.1131	0.028	0.0057	0.0073	0.0031	0.0036	0.0455	0.0286	0.0437	0.0726	0.0197	0.0914	0.0018
3	rs73015155	158605	1.03	0.0957762513390589	0.92	0.14824156235026	6.38171818639099	2.96123149307065	0.0173	0.0102	0.0209	0.0059	0.1323	0.0108	0.0064	0.058	0.0021	0.1143	0.1156	0.0314	0.0082	0.1132	0.028	0.0056	0.0074	0.0025	0.0034	0.0461	0.0285	0.0437	0.0724	0.0196	0.0914	0.0017
3	rs4684609	158912	1.03	0.0957762513390589	0.92	0.14824156235026	6.67096981087132	2.96047926744804	0.0173	0.0102	0.0209	0.0058	0.1323	0.0106	0.0062	0.058	0.0021	0.1143	0.1156	0.0314	0.0082	0.1132	0.028	0.0055	0.0073	0.0024	0.0034	0.0461	0.0285	0.0447	0.0724	0.0196	0.0914	0.0016
3	rs71306189	159986	1.03	0.0957762513390589	0.91	0.170469891558667	6.51634002509711	2.90318360907336	0.0173	0.0102	0.0209	0.0058	0.1323	0.0106	0.0062	0.058	0.002	0.1144	0.1157	0.0314	0.0082	0.1132	0.028	0.0055	0.0073	0.0024	0.0033	0.0462	0.0285	0.0447	0.0724	0.0196	0.0914	0.0016
3	rs11917511	162246	1.03	0.0957762513390589	0.91	0.170469891558667	6.57542604409475	2.9775975100588	0.0172	0.0101	0.0209	0.0058	0.1325	0.0106	0.0062	0.058	0.002	0.1146	0.1158	0.0314	0.0082	0.1132	0.0279	0.0055	0.0073	0.0023	0.0032	0.0464	0.0284	0.0447	0.0725	0.0195	0.0914	0.0015
3	rs73015202	169358	1.03	0.0957762513390589	0.91	0.170469891558667	6.39683286331923	2.86474274341538	0.0172	0.0101	0.0208	0.0058	0.1328	0.0105	0.0061	0.0581	0.0019	0.1151	0.116	0.0312	0.0082	0.1134	0.0278	0.0055	0.0073	0.0023	0.0031	0.0464	0.0284	0.0447	0.0725	0.0192	0.0912	0.0014
3	rs7644371	183423	1.02	0.110678017971113	0.91	0.170469891558667	6.21673031059855	2.89399018176366	0.0171	0.0101	0.0208	0.0057	0.1335	0.0105	0.0058	0.0583	0.0019	0.1152	0.1165	0.031	0.0083	0.1138	0.0276	0.0055	0.0074	0.0022	0.003	0.0464	0.0282	0.0445	0.0727	0.0189	0.091	0.0013
3	rs66510808	187958	1.02	0.110678017971113	0.89	0.222038712392691	6.02494754759107	2.74361173400125	0.0171	0.01	0.0208	0.0058	0.1337	0.0106	0.0058	0.0583	0.0018	0.1153	0.1167	0.0309	0.0083	0.1138	0.0275	0.0056	0.0074	0.0022	0.0029	0.0464	0.0281	0.0443	0.0728	0.0188	0.0907	0.0013
3	rs10510181	191047	1.01	0.127260826833158	0.89	0.222038712392691	6.08334000525508	2.60379991262783	0.0171	0.01	0.0208	0.0059	0.1338	0.0106	0.0059	0.0583	0.0018	0.1153	0.1169	0.0308	0.0084	0.1138	0.0275	0.0057	0.0074	0.0021	0.0029	0.0464	0.0281	0.0443	0.0728	0.0188	0.0905	0.0012
3	rs10510182	191914	1.01	0.127260826833158	0.89	0.222038712392691	6.37652907116453	2.79438535615614	0.017	0.0099	0.0208	0.0063	0.1336	0.0106	0.0059	0.0583	0.0018	0.1148	0.117	0.0307	0.0084	0.1136	0.0274	0.0057	0.0079	0.002	0.0029	0.0468	0.0285	0.0443	0.0728	0.0188	0.0903	0.0012
3	rs74280092	199915	1.02	0.110678017971113	0.89	0.222038712392691	5.26410270422956	3.08279368576546	0.0166	0.0097	0.0211	0.0069	0.1335	0.0108	0.0062	0.058	0.0016	0.1141	0.1174	0.031	0.0082	0.1134	0.0275	0.0062	0.0082	0.0022	0.0022	0.0469	0.0281	0.0443	0.073	0.0192	0.0898	0.0011
3	rs971454	204992	1.02	0.110678017971113	0.89	0.222038712392691	4.98383921625859	3.23655049670535	0.0162	0.0096	0.0214	0.0073	0.1335	0.011	0.0065	0.0577	0.0014	0.1135	0.1178	0.0312	0.0081	0.1132	0.0277	0.0065	0.0083	0.0023	0.0017	0.0469	0.0278	0.0442	0.0732	0.0195	0.0894	0.001
3	rs13065808	205016	1.02	0.110678017971113	0.89	0.222038712392691	5.45902010181416	3.04636460171169	0.0162	0.0096	0.0214	0.0061	0.1335	0.0124	0.0074	0.0566	0.0014	0.1135	0.1221	0.0312	0.0081	0.1128	0.0269	0.0061	0.0074	0.0023	0.0017	0.0469	0.0277	0.0436	0.0727	0.0193	0.0891	0.001
3	rs6442427	211745	1.03	0.0957762513390589	0.89	0.222038712392691	4.96077005229102	2.71696075693214	0.0162	0.0095	0.0212	0.0061	0.1345	0.0125	0.0075	0.0567	6e-04	0.114	0.1229	0.0307	0.0077	0.1133	0.0265	0.0064	0.0072	0.0022	0.0015	0.0466	0.0279	0.0432	0.0732	0.0188	0.0891	0.001
3	rs13089351	219004	1.02	0.110678017971113	0.89	0.222038712392691	4.6231316055501	2.46099555228375	0.0161	0.0093	0.0212	0.006	0.1347	0.0126	0.0075	0.0567	6e-04	0.1139	0.1232	0.0304	0.0074	0.1134	0.0262	0.0066	0.0071	0.0022	0.0014	0.0464	0.0281	0.0432	0.0734	0.0185	0.0897	0.001
3	rs6790273	220494	1.02	0.110678017971113	0.88	0.251609301083599	4.7890098623986	2.58490198653051	0.0161	0.0093	0.0211	0.0061	0.1345	0.0126	0.0075	0.0567	6e-04	0.1138	0.1231	0.0306	0.0075	0.1133	0.0261	0.0065	0.0071	0.0021	0.0013	0.0463	0.0281	0.0431	0.0733	0.0186	0.0904	0.001
3	rs2055316	221081	1.02	0.110678017971113	0.88	0.251609301083599	4.82304376650908	2.65371523713473	0.0161	0.0093	0.0211	0.0061	0.1346	0.0125	0.0075	0.0567	6e-04	0.1137	0.1232	0.0306	0.0075	0.1134	0.0262	0.0065	0.0071	0.0021	0.0012	0.0462	0.0281	0.0431	0.0732	0.0186	0.0906	0.001
3	rs10510186	223640	1.02	0.110678017971113	0.88	0.251609301083599	4.57602436909059	2.69294452905776	0.0162	0.0094	0.0211	0.0061	0.1346	0.0125	0.0076	0.0565	6e-04	0.114	0.1231	0.0305	0.0074	0.1135	0.0262	0.0065	0.007	0.0021	0.0012	0.0463	0.0281	0.043	0.0733	0.0186	0.0906	0.001
3	rs115227214	238078	1.02	0.110678017971113	0.88	0.251609301083599	3.24959308817574	2.7841101772376	0.0163	0.0097	0.021	0.0059	0.1345	0.0122	0.0078	0.0562	6e-04	0.1148	0.1233	0.0315	0.0054	0.1139	0.0263	0.0065	0.007	0.0021	0.0012	0.0464	0.0282	0.0428	0.0732	0.0185	0.0907	0.001
3	rs1391891	243863	1.02	0.110678017971113	0.87	0.283849475516541	2.80613677170438	2.7751462320352	0.0163	0.0098	0.021	0.0058	0.1347	0.0121	0.0079	0.0561	6e-04	0.1152	0.1234	0.032	0.0044	0.1141	0.0263	0.0066	0.0069	0.002	9e-04	0.0465	0.0282	0.0427	0.0732	0.0185	0.0907	0.001
3	rs11128888	243910	1.02	0.110678017971113	0.88	0.251609301083599	2.83039215292305	2.81064747521372	0.0163	0.0099	0.021	0.0058	0.1348	0.0121	0.0079	0.0561	6e-04	0.1152	0.1234	0.032	0.0044	0.1141	0.0263	0.0066	0.0069	0.002	9e-04	0.0465	0.0282	0.0427	0.0732	0.0185	0.0907	0.001
3	rs115512628	245669	1.02	0.110678017971113	0.88	0.251609301083599	2.65767447610767	2.68122457900956	0.0163	0.0099	0.021	0.0058	0.1347	0.012	0.0079	0.0561	6e-04	0.1151	0.1234	0.032	0.0043	0.1141	0.0263	0.0066	0.0069	0.0021	9e-04	0.0465	0.0282	0.0427	0.0731	0.0185	0.0907	0.001
3	rs76034246	265005	1.02	0.110678017971113	0.88	0.251609301083599	2.03120374196076	2.16830907202548	0.0167	0.0101	0.0212	0.0051	0.1349	0.011	0.008	0.0559	7e-04	0.115	0.124	0.0321	0.0046	0.1139	0.0263	0.0065	0.0065	0.0023	8e-04	0.0463	0.0284	0.0425	0.0731	0.0184	0.091	0.0013
3	rs331864	272037	1.02	0.110678017971113	0.88	0.251609301083599	1.86678834073641	2.03746553711627	0.0167	0.0102	0.0212	0.0049	0.1349	0.0108	0.0081	0.0559	8e-04	0.115	0.1242	0.0322	0.0046	0.1139	0.0263	0.0066	0.0065	0.0023	8e-04	0.0462	0.0284	0.0424	0.0731	0.0183	0.0911	0.0013
3	rs463381	274649	1.02	0.110678017971113	0.87	0.283849475516541	1.90838030432206	1.99636623812446	0.0168	0.0102	0.0211	0.0049	0.1349	0.0108	0.0081	0.0559	8e-04	0.115	0.1242	0.0322	0.0046	0.1139	0.0262	0.0066	0.0064	0.0023	8e-04	0.0462	0.0284	0.0424	0.0731	0.0183	0.0912	0.0013
3	rs13091217	277778	1.02	0.110678017971113	0.87	0.283849475516541	2.04684810131241	2.03836416262746	0.0168	0.0102	0.0211	0.0049	0.135	0.0107	0.0081	0.0559	8e-04	0.1151	0.1243	0.0321	0.0047	0.1139	0.0262	0.0066	0.0064	0.0024	8e-04	0.0462	0.0284	0.0423	0.0731	0.0183	0.0912	0.0013
3	rs77454957	282990	1.02	0.110678017971113	0.87	0.283849475516541	1.9586554278713	2.04807271433007	0.0168	0.0102	0.021	0.0049	0.1351	0.0107	0.0081	0.0559	8e-04	0.1151	0.1244	0.0321	0.0047	0.1139	0.0262	0.0066	0.0064	0.0024	8e-04	0.0462	0.0284	0.0423	0.0732	0.0183	0.0912	0.0013
3	rs75830832	284514	1.02	0.110678017971113	0.87	0.283849475516541	1.93895383522459	2.05976714078328	0.0168	0.0102	0.021	0.0049	0.1352	0.0107	0.0081	0.0559	8e-04	0.1149	0.1244	0.0321	0.0047	0.1139	0.0261	0.0066	0.0063	0.0024	8e-04	0.0462	0.0284	0.0422	0.0733	0.0183	0.0911	0.0013
3	rs76702559	285113	1.02	0.110678017971113	0.88	0.251609301083599	1.93049955198838	2.05095051275273	0.0169	0.0102	0.021	0.0048	0.1353	0.0107	0.0081	0.0559	8e-04	0.1148	0.1244	0.0321	0.0047	0.1139	0.0261	0.0066	0.0063	0.0024	8e-04	0.0462	0.0284	0.0422	0.0733	0.0183	0.0911	0.0014
3	rs9813769	286023	1.02	0.110678017971113	0.88	0.251609301083599	1.9181152675287	2.01609408584729	0.0168	0.0102	0.0209	0.0048	0.1352	0.0107	0.0081	0.056	8e-04	0.1146	0.1244	0.0322	0.0047	0.114	0.0261	0.0067	0.0064	0.0024	8e-04	0.0462	0.0285	0.0422	0.0733	0.0183	0.0911	0.0014
3	rs3872656	292958	1.01	0.127260826833158	0.88	0.251609301083599	2.23002999667452	2.21076524393944	0.0168	0.0102	0.0209	0.005	0.1351	0.0108	0.0084	0.0558	8e-04	0.1139	0.1241	0.0322	0.0047	0.1144	0.0263	0.0069	0.0065	0.0025	8e-04	0.0462	0.0289	0.0422	0.0729	0.0184	0.091	0.0013
3	rs162738	292992	1.02	0.110678017971113	0.88	0.251609301083599	2.2140534108815	2.15110324726456	0.0168	0.0102	0.0209	0.005	0.135	0.0107	0.0084	0.0558	8e-04	0.1139	0.124	0.0321	0.0047	0.1146	0.0262	0.0068	0.0065	0.0025	8e-04	0.0463	0.029	0.0422	0.0729	0.0183	0.0913	0.0013
3	rs427434	297348	1.02	0.110678017971113	0.88	0.251609301083599	1.92008617761678	2.01447900016579	0.0171	0.0102	0.0209	0.005	0.1351	0.0105	0.0083	0.0555	8e-04	0.1139	0.1241	0.0321	0.0046	0.1146	0.0263	0.0067	0.0063	0.0026	8e-04	0.0465	0.0288	0.0422	0.0726	0.0183	0.0916	0.0013
3	rs55907400	299560	1.02	0.110678017971113	0.88	0.251609301083599	1.80456235590933	1.97917088789401	0.0173	0.0102	0.0209	0.005	0.1351	0.0105	0.0082	0.0554	8e-04	0.1139	0.1243	0.032	0.0046	0.1146	0.0264	0.0067	0.0063	0.0026	8e-04	0.0466	0.0287	0.0423	0.0724	0.0183	0.0915	0.0013
3	rs62228339	302815	1.02	0.110678017971113	0.88	0.251609301083599	1.73132452439246	1.70891892653537	0.0174	0.0102	0.0209	0.005	0.135	0.0104	0.0082	0.0554	8e-04	0.1141	0.1245	0.032	0.0046	0.1145	0.0264	0.0066	0.0062	0.0026	8e-04	0.0466	0.0285	0.0423	0.0724	0.0183	0.0914	0.0013
3	rs79774183	306895	1.02	0.110678017971113	0.89	0.222038712392691	1.78668841972667	1.76515053726094	0.0177	0.0102	0.021	0.0051	0.135	0.0104	0.0082	0.0553	8e-04	0.1143	0.1247	0.0319	0.0046	0.1145	0.0264	0.0066	0.0061	0.0027	8e-04	0.0466	0.0283	0.0424	0.0724	0.0182	0.0914	0.0013
3	rs4684347	307663	1.02	0.110678017971113	0.89	0.222038712392691	1.81443531369752	1.76039571180499	0.0177	0.0102	0.021	0.0051	0.1349	0.0104	0.0082	0.0553	8e-04	0.1143	0.1246	0.0319	0.0046	0.1145	0.0264	0.0066	0.0061	0.0027	7e-04	0.0466	0.0283	0.0424	0.0724	0.0182	0.0914	0.0013
3	rs6764363	312349	1.03	0.0957762513390589	0.89	0.222038712392691	1.71370740771022	1.75423483967092	0.0177	0.0102	0.0211	0.005	0.1356	0.0102	0.0081	0.0552	8e-04	0.1144	0.1249	0.0316	0.0045	0.1145	0.0264	0.0065	0.006	0.0027	7e-04	0.0465	0.0281	0.0426	0.0725	0.0181	0.0913	0.0013
3	rs114611342	316568	1.03	0.0957762513390589	0.89	0.222038712392691	1.57579906659281	1.68422791823714	0.0178	0.0102	0.0213	0.005	0.1369	0.0101	0.0079	0.0553	8e-04	0.1141	0.1247	0.0315	0.0045	0.1143	0.0265	0.0065	0.006	0.0026	7e-04	0.0469	0.0289	0.0427	0.0719	0.018	0.0902	0.0013
3	rs11929364	320201	1.04	0.0824519171540817	0.89	0.222038712392691	1.50936816849714	1.62647920929376	0.0179	0.0102	0.0214	0.0051	0.1381	0.01	0.0078	0.0554	8e-04	0.1139	0.1245	0.0315	0.0044	0.1142	0.0266	0.0064	0.0059	0.0026	7e-04	0.0473	0.0296	0.0427	0.0714	0.018	0.0892	0.0012
3	rs76703198	321249	1.04	0.0824519171540817	0.89	0.222038712392691	1.49881583550672	1.61934738919526	0.0179	0.0102	0.0214	0.0051	0.1382	0.01	0.0078	0.0555	8e-04	0.1139	0.1244	0.0315	0.0044	0.1141	0.0266	0.0064	0.0059	0.0026	7e-04	0.0474	0.0297	0.0427	0.0713	0.018	0.0891	0.0012
3	rs9310805	324484	1.04	0.0824519171540817	0.89	0.222038712392691	1.3857201249784	1.57925592689764	0.0179	0.0102	0.0213	0.005	0.1389	0.01	0.0077	0.0559	7e-04	0.1138	0.1242	0.0314	0.0044	0.114	0.0265	0.0064	0.0059	0.0025	7e-04	0.0473	0.0296	0.0428	0.0714	0.0179	0.089	0.0011
3	rs17274959	329106	1.04	0.0824519171540817	0.89	0.222038712392691	1.31628447190509	1.56575370793598	0.018	0.0102	0.0212	0.0051	0.1394	0.01	0.0076	0.0562	7e-04	0.1136	0.1241	0.0314	0.0043	0.1139	0.0265	0.0064	0.0059	0.0025	7e-04	0.0472	0.0296	0.0427	0.0715	0.0179	0.0889	0.0011
3	rs87018	338277	1.04	0.0824519171540817	0.89	0.222038712392691	1.23427734771549	1.48015247535581	0.0184	0.0102	0.0209	0.0051	0.1405	0.01	0.0074	0.0569	7e-04	0.1131	0.1238	0.0314	0.0042	0.1138	0.0264	0.0063	0.0058	0.0025	7e-04	0.0471	0.0295	0.0427	0.0718	0.0178	0.0887	0.001
3	rs10510164	340536	1.04	0.0824519171540817	0.89	0.222038712392691	1.10653911500259	1.43158623330806	0.0184	0.0102	0.0209	0.0051	0.1413	0.0099	0.0073	0.0569	7e-04	0.1129	0.1238	0.0314	0.0042	0.1137	0.0264	0.0061	0.0057	0.0025	7e-04	0.047	0.0294	0.0427	0.072	0.0177	0.0885	0.001
3	rs381357	354495	1.05	0.0706003084525404	0.89	0.222038712392691	0.472111099931601	1.05414428753593	0.0187	0.0103	0.0212	0.0049	0.1457	0.0078	0.0061	0.0568	6e-04	0.112	0.124	0.0313	0.0043	0.1126	0.0267	0.0059	0.0052	0.0026	7e-04	0.0462	0.0286	0.0429	0.0749	0.0179	0.0879	9e-04
3	rs2272522	361508	1.05	0.0706003084525404	0.89	0.222038712392691	0.42249295824545	0.938868083587914	0.0186	0.0104	0.0212	0.0049	0.1462	0.0077	0.006	0.0566	6e-04	0.1117	0.1239	0.0311	0.0043	0.1131	0.0267	0.0057	0.0052	0.0025	7e-04	0.0461	0.0284	0.0428	0.0755	0.0179	0.0876	9e-04
3	rs79375727	362353	1.05	0.0706003084525404	0.89	0.222038712392691	0.421274316577658	0.943137565131002	0.0186	0.0104	0.0212	0.0049	0.1463	0.0076	0.006	0.0565	7e-04	0.1116	0.1239	0.0311	0.0043	0.1131	0.0267	0.0057	0.0052	0.0026	7e-04	0.0461	0.0283	0.0428	0.0756	0.0179	0.0875	0.001
3	rs73009521	363625	1.05	0.0706003084525404	0.89	0.222038712392691	0.381165313260433	0.923561450737483	0.0186	0.0106	0.0212	0.005	0.1464	0.0076	0.006	0.0564	8e-04	0.1115	0.1239	0.0311	0.0043	0.1132	0.0266	0.0057	0.0052	0.0026	7e-04	0.0461	0.0283	0.0427	0.0756	0.0179	0.0873	0.0011
3	rs162588	364098	1.05	0.0706003084525404	0.89	0.222038712392691	0.377754138920992	0.939500357010633	0.0186	0.0106	0.0212	0.005	0.1464	0.0076	0.006	0.0564	9e-04	0.1114	0.1239	0.031	0.0043	0.1132	0.0267	0.0057	0.0052	0.0026	7e-04	0.0461	0.0283	0.0428	0.0757	0.018	0.0871	0.0011
3	rs77851964	364915	1.05	0.0706003084525404	0.89	0.222038712392691	0.375178637031381	0.946302614130531	0.0185	0.0106	0.0212	0.005	0.1464	0.0076	0.006	0.0563	8e-04	0.1115	0.1239	0.031	0.0043	0.1132	0.0267	0.0057	0.0051	0.0026	7e-04	0.0462	0.0282	0.0427	0.0757	0.018	0.0871	0.0011
3	rs330902	366190	1.05	0.0706003084525404	0.89	0.222038712392691	0.355962641335049	0.950420307229035	0.0185	0.0107	0.0212	0.005	0.1466	0.0076	0.006	0.0562	8e-04	0.1115	0.1239	0.031	0.0043	0.1133	0.0267	0.0057	0.0051	0.0026	7e-04	0.0462	0.0281	0.0427	0.0758	0.018	0.087	0.0012
3	rs6768464	368223	1.05	0.0706003084525404	0.89	0.222038712392691	0.34555193716222	0.942504807254933	0.0185	0.0107	0.0212	0.005	0.1467	0.0076	0.006	0.0562	8e-04	0.1115	0.1238	0.031	0.0043	0.1133	0.0267	0.0056	0.0051	0.0026	7e-04	0.0462	0.0281	0.0427	0.0759	0.018	0.0868	0.0013
3	rs17585814	370823	1.05	0.0706003084525404	0.9	0.195029827813683	0.295280329455339	0.848733118125955	0.0185	0.0107	0.0212	0.005	0.147	0.0075	0.0059	0.0561	8e-04	0.1114	0.1238	0.031	0.0043	0.1132	0.0268	0.0056	0.0051	0.0026	7e-04	0.0464	0.028	0.0425	0.0761	0.018	0.0866	0.0012
3	rs17526472	371087	1.05	0.0706003084525404	0.9	0.195029827813683	0.297603031684077	0.885908385070721	0.0185	0.0107	0.0212	0.005	0.147	0.0075	0.0059	0.0561	8e-04	0.1114	0.1238	0.031	0.0043	0.1132	0.0268	0.0055	0.0051	0.0026	7e-04	0.0464	0.028	0.0425	0.0762	0.018	0.0866	0.0012
3	rs11129453	375590	1.04	0.0824519171540817	0.9	0.195029827813683	0.312637323989472	0.839761388845659	0.0185	0.0107	0.0213	0.0051	0.1477	0.0074	0.0057	0.056	8e-04	0.1109	0.124	0.031	0.0043	0.1129	0.027	0.0054	0.005	0.0025	7e-04	0.0469	0.0277	0.0425	0.0769	0.0182	0.0856	0.0012
3	rs9873627	377848	1.04	0.0824519171540817	0.9	0.195029827813683	0.289372626546427	0.752836250935614	0.0185	0.0108	0.0213	0.0051	0.1476	0.0074	0.0058	0.056	7e-04	0.1107	0.1242	0.031	0.0043	0.1128	0.027	0.0054	0.0051	0.0025	8e-04	0.0471	0.0277	0.0425	0.0773	0.0183	0.0853	0.0012
3	rs62227255	379808	1.04	0.0824519171540817	0.9	0.195029827813683	0.276208672947869	0.917578763000442	0.0183	0.0107	0.0215	0.0052	0.1469	0.0073	0.0058	0.0561	7e-04	0.11	0.1246	0.031	0.0043	0.113	0.027	0.0055	0.0051	0.0024	8e-04	0.0473	0.0274	0.0427	0.0784	0.0183	0.0845	0.0012
3	rs1353811	381302	1.03	0.0957762513390589	0.9	0.195029827813683	0.27180143922266	0.887158362043124	0.0182	0.0107	0.0216	0.0053	0.1464	0.0072	0.0059	0.0563	6e-04	0.1095	0.125	0.031	0.0043	0.1132	0.027	0.0055	0.0052	0.0023	9e-04	0.0474	0.0273	0.0428	0.079	0.0183	0.0839	0.0012
3	rs13086886	383061	1.03	0.0957762513390589	0.9	0.195029827813683	0.263419595583161	0.983327841271793	0.0182	0.0109	0.0218	0.0053	0.1458	0.0071	0.0061	0.0566	6e-04	0.109	0.1261	0.0311	0.0043	0.1131	0.027	0.0054	0.0053	0.0022	9e-04	0.0476	0.0274	0.043	0.0798	0.0184	0.0819	0.0011
3	rs62227257	383169	1.03	0.0957762513390589	0.9	0.195029827813683	0.244503414052615	0.962476780861785	0.0181	0.0109	0.0218	0.0053	0.1458	0.0071	0.0061	0.0566	6e-04	0.109	0.1261	0.0311	0.0043	0.1131	0.027	0.0055	0.0053	0.0022	9e-04	0.0476	0.0274	0.043	0.0798	0.0184	0.0818	0.0011
3	rs3773404	385464	1.03	0.0957762513390589	0.9	0.195029827813683	0.234204803890392	0.963429877960147	0.0182	0.0107	0.0218	0.0051	0.1461	0.0071	0.0059	0.0576	5e-04	0.1086	0.1269	0.0309	0.0043	0.1131	0.027	0.0054	0.0055	0.0021	8e-04	0.0474	0.0274	0.0433	0.0804	0.0183	0.0805	0.0011
3	rs1499046	386520	1.03	0.0957762513390589	0.9	0.195029827813683	0.264283225227582	0.97472218368308	0.0182	0.0106	0.0218	0.0051	0.1461	0.0072	0.006	0.0577	5e-04	0.1085	0.1273	0.0307	0.0043	0.113	0.0269	0.0054	0.0055	0.0021	8e-04	0.0475	0.0275	0.0436	0.0807	0.0182	0.0798	0.001
3	rs17030343	386884	1.03	0.0957762513390589	0.9	0.195029827813683	0.257192995071145	0.954382949835584	0.0182	0.0106	0.0218	0.0051	0.146	0.0072	0.006	0.0577	5e-04	0.1084	0.1273	0.0307	0.0043	0.113	0.0269	0.0054	0.0055	0.0021	8e-04	0.0475	0.0275	0.0436	0.0808	0.0182	0.0798	0.001
3	rs9637430	387597	1.03	0.0957762513390589	0.9	0.195029827813683	0.264237732783461	0.975836900057254	0.0182	0.0106	0.0219	0.0052	0.1461	0.0072	0.006	0.0582	5e-04	0.1082	0.1273	0.0306	0.0043	0.1129	0.0268	0.0055	0.0055	0.0021	8e-04	0.0475	0.0274	0.0436	0.0809	0.018	0.0796	0.001
3	rs13060847	391100	1.03	0.0957762513390589	0.89	0.222038712392691	0.269543186537901	1.01853803691385	0.0182	0.0105	0.0219	0.0052	0.1462	0.0072	0.0061	0.0596	4e-04	0.1078	0.1276	0.0304	0.0043	0.1128	0.0266	0.0054	0.0055	0.002	8e-04	0.0475	0.0272	0.0435	0.0816	0.0174	0.0791	0.001
3	rs1874947	397958	1.02	0.110678017971113	0.89	0.222038712392691	0.31869022262138	1.04962030272201	0.0182	0.0103	0.022	0.0052	0.1463	0.0073	0.0062	0.0613	4e-04	0.1073	0.128	0.0303	0.0043	0.1125	0.0264	0.0053	0.0055	0.0019	8e-04	0.0475	0.027	0.0433	0.0824	0.0167	0.0784	9e-04
3	rs17527865	404288	1.02	0.110678017971113	0.89	0.222038712392691	0.328215609655562	1.05640765303995	0.0183	0.0103	0.022	0.0052	0.1462	0.0073	0.0062	0.062	4e-04	0.1069	0.1283	0.0303	0.0043	0.1121	0.0264	0.0053	0.0056	0.002	7e-04	0.0473	0.027	0.0434	0.0827	0.0168	0.078	9e-04
3	rs2293675	404658	1.02	0.110678017971113	0.89	0.222038712392691	0.331491766596722	1.06595612373573	0.0183	0.0103	0.022	0.0052	0.1462	0.0073	0.0062	0.062	4e-04	0.1069	0.1283	0.0303	0.0043	0.1121	0.0264	0.0053	0.0056	0.002	7e-04	0.0473	0.027	0.0434	0.0827	0.0168	0.078	9e-04
3	rs4105570	407031	1.02	0.110678017971113	0.88	0.251609301083599	0.341995441916016	1.05867193111249	0.0183	0.0103	0.022	0.0052	0.146	0.0073	0.0063	0.0622	4e-04	0.1067	0.1283	0.0301	0.0044	0.1118	0.0264	0.0054	0.0056	0.002	7e-04	0.0472	0.027	0.0434	0.0831	0.0168	0.0778	9e-04
3	rs114180195	409393	1.02	0.110678017971113	0.88	0.251609301083599	0.352774996114649	1.07811715933895	0.0184	0.0103	0.022	0.0055	0.1458	0.0074	0.0064	0.063	4e-04	0.1061	0.1284	0.0301	0.0044	0.1113	0.026	0.0054	0.0057	0.002	7e-04	0.0472	0.027	0.0433	0.0834	0.0169	0.0777	9e-04
3	rs9876565	414050	1.02	0.110678017971113	0.88	0.251609301083599	0.373757744457535	1.12357865381229	0.0184	0.0103	0.0221	0.0057	0.1457	0.0074	0.0064	0.0635	4e-04	0.1058	0.1285	0.0301	0.0045	0.1111	0.0257	0.0054	0.0057	0.002	8e-04	0.0471	0.0271	0.043	0.0837	0.017	0.0775	8e-04
3	rs114649802	415873	1.02	0.110678017971113	0.88	0.251609301083599	0.366046003093585	1.11834693897667	0.0184	0.0103	0.0221	0.0057	0.1457	0.0074	0.0065	0.0636	4e-04	0.1056	0.1285	0.0301	0.0045	0.111	0.0256	0.0054	0.0057	0.002	8e-04	0.047	0.0271	0.043	0.0839	0.017	0.0775	8e-04
3	rs73013191	416034	1.02	0.110678017971113	0.88	0.251609301083599	0.366910826369228	1.12243383452535	0.0184	0.0103	0.0221	0.0057	0.1457	0.0074	0.0065	0.0636	4e-04	0.1056	0.1285	0.0301	0.0045	0.111	0.0256	0.0054	0.0057	0.002	7e-04	0.047	0.0271	0.043	0.0839	0.017	0.0775	8e-04
3	rs73105031	417046	1.02	0.110678017971113	0.88	0.251609301083599	0.364804648762913	1.11981790693022	0.0184	0.0103	0.022	0.0057	0.1457	0.0074	0.0065	0.0636	4e-04	0.1055	0.1285	0.0301	0.0045	0.111	0.0256	0.0054	0.0057	0.002	7e-04	0.047	0.0271	0.0429	0.084	0.017	0.0775	8e-04
3	rs3773377	419143	1.02	0.110678017971113	0.87	0.283849475516541	0.407585741415698	1.25326128452115	0.0184	0.0103	0.0221	0.0059	0.1455	0.0076	0.0066	0.0644	4e-04	0.1047	0.1283	0.0303	0.0046	0.1101	0.025	0.0054	0.0059	0.0021	8e-04	0.0465	0.0274	0.0424	0.086	0.0171	0.0768	9e-04
3	rs76659358	419307	1.02	0.110678017971113	0.87	0.283849475516541	0.367235404166945	1.21334751611752	0.0185	0.0104	0.0221	0.0059	0.1455	0.0069	0.0067	0.0645	4e-04	0.1048	0.1285	0.0303	0.0046	0.1102	0.0249	0.0054	0.0058	0.002	7e-04	0.0463	0.0274	0.0424	0.0862	0.0171	0.0768	9e-04
3	rs79658524	420869	1.01	0.127260826833158	0.87	0.283849475516541	0.367343629374175	1.16542629112682	0.0188	0.0112	0.0219	0.006	0.1448	0.007	0.007	0.0647	4e-04	0.1051	0.1279	0.0304	0.0047	0.1114	0.0244	0.0053	0.0058	0.0019	7e-04	0.0453	0.0277	0.0416	0.0872	0.017	0.0762	0.001
3	rs73814732	421092	1.01	0.127260826833158	0.87	0.283849475516541	0.369620123388002	1.15473299476449	0.0188	0.0113	0.0218	0.006	0.1447	0.007	0.0071	0.0648	4e-04	0.1051	0.1278	0.0304	0.0047	0.1116	0.0243	0.0053	0.0058	0.0019	7e-04	0.0452	0.0277	0.0415	0.0873	0.017	0.0761	0.001
3	rs62230378	423904	1	0.145626599290586	0.87	0.283849475516541	0.391548035011305	1.11932754493353	0.0191	0.012	0.0216	0.0062	0.1442	0.0071	0.0074	0.065	5e-04	0.1053	0.1273	0.0306	0.0047	0.1126	0.0238	0.0052	0.0058	0.0018	7e-04	0.0444	0.0279	0.0408	0.088	0.0169	0.0755	0.001
3	rs76591916	425968	0.99	0.165875049708709	0.87	0.283849475516541	0.401335544416463	1.10349381387606	0.0192	0.0123	0.0215	0.0062	0.1441	0.0072	0.0075	0.0651	5e-04	0.1051	0.127	0.0306	0.0048	0.1131	0.0236	0.0052	0.0058	0.0017	7e-04	0.0441	0.0279	0.0406	0.0883	0.0168	0.0753	0.0011
3	rs7349532	427635	0.98	0.188103243221556	0.87	0.283849475516541	0.414862054988512	1.08916531664263	0.0193	0.0126	0.0214	0.0062	0.1439	0.0073	0.0076	0.0652	5e-04	0.105	0.1268	0.0306	0.0048	0.1135	0.0234	0.0052	0.0058	0.0017	7e-04	0.0438	0.028	0.0404	0.0887	0.0168	0.0752	0.0011
3	rs4685670	431363	0.97	0.212405230483542	0.87	0.283849475516541	0.402695089191176	1.0399384493148	0.0196	0.0131	0.0211	0.0062	0.1434	0.0073	0.0077	0.0654	6e-04	0.1051	0.1262	0.0303	0.0049	0.1143	0.023	0.0052	0.0058	0.0017	7e-04	0.0432	0.0282	0.0398	0.0896	0.0168	0.0751	0.0011
3	rs76300119	431725	0.97	0.212405230483542	0.87	0.283849475516541	0.405364218026426	1.0388100069921	0.0196	0.0131	0.0211	0.0062	0.1433	0.0073	0.0077	0.0654	6e-04	0.1051	0.1262	0.0304	0.0049	0.1144	0.023	0.0052	0.0058	0.0017	7e-04	0.0431	0.0282	0.0398	0.0896	0.0168	0.0751	0.0011
3	rs6442824	436042	0.96	0.238871757466757	0.86	0.318862054747229	0.391939433676433	0.987157291840892	0.0199	0.0137	0.0211	0.0061	0.1429	0.0073	0.0078	0.0656	7e-04	0.1053	0.1256	0.0303	0.005	0.1148	0.0227	0.0051	0.0058	0.0018	7e-04	0.0424	0.0284	0.0392	0.0901	0.017	0.0748	0.0012
3	rs12491604	437339	0.96	0.238871757466757	0.86	0.318862054747229	0.408441793534573	0.993226481915625	0.0199	0.0138	0.0211	0.0061	0.1428	0.0073	0.0078	0.0656	7e-04	0.1053	0.1255	0.0303	0.005	0.115	0.0226	0.0051	0.0058	0.0019	7e-04	0.0423	0.0284	0.0391	0.0902	0.017	0.0748	0.0012
3	rs3773376	438253	0.95	0.267590046340022	0.86	0.318862054747229	0.40849889566069	0.99274707356589	0.02	0.014	0.021	0.0061	0.1426	0.0072	0.0078	0.0657	7e-04	0.1054	0.1257	0.0302	0.005	0.115	0.0224	0.005	0.0057	0.0019	7e-04	0.0422	0.0285	0.039	0.0904	0.017	0.0748	0.0012
3	rs113619785	441745	0.94	0.298643641979994	0.86	0.318862054747229	0.389259523740022	0.985242205321733	0.0202	0.0144	0.021	0.006	0.1427	0.007	0.0076	0.0659	7e-04	0.105	0.1256	0.03	0.005	0.1154	0.0222	0.0049	0.0057	0.002	8e-04	0.0418	0.0292	0.0388	0.0908	0.0171	0.0745	0.0013
3	rs143641430	442343	0.94	0.298643641979994	0.86	0.318862054747229	0.382545192163959	0.983008850941479	0.0202	0.0145	0.021	0.006	0.1428	0.007	0.0076	0.066	7e-04	0.1049	0.1256	0.03	0.005	0.1156	0.0221	0.0048	0.0056	0.002	8e-04	0.0417	0.0293	0.0386	0.0908	0.0171	0.0745	0.0013
3	rs62227278	444024	0.94	0.298643641979994	0.86	0.318862054747229	0.390040204503201	1.00026293586443	0.0202	0.0147	0.021	0.0059	0.1428	0.0069	0.0076	0.0661	7e-04	0.1049	0.1256	0.03	0.005	0.1157	0.022	0.0047	0.0056	0.002	8e-04	0.0415	0.0296	0.0384	0.0911	0.0171	0.0744	0.0013
3	rs3856873	444369	0.94	0.298643641979994	0.86	0.318862054747229	0.380063232396679	0.989232782466048	0.0202	0.0147	0.021	0.0059	0.1428	0.0069	0.0075	0.0661	7e-04	0.1049	0.1256	0.03	0.005	0.1157	0.022	0.0047	0.0056	0.002	8e-04	0.0415	0.0297	0.0383	0.0911	0.0171	0.0743	0.0013
3	rs76785305	457809	0.92	0.368072033098782	0.86	0.318862054747229	0.377754138920992	1.07454725294934	0.0208	0.016	0.0205	0.0058	0.1413	0.0062	0.0062	0.0671	7e-04	0.1047	0.1265	0.0295	0.0051	0.1182	0.0214	0.0042	0.0053	0.0021	9e-04	0.041	0.0317	0.0369	0.0928	0.0162	0.0728	0.0013
3	rs7650496	460466	0.92	0.368072033098782	0.86	0.318862054747229	0.391715753118992	1.08656386799901	0.0208	0.0161	0.0205	0.0058	0.1413	0.0062	0.0062	0.0671	7e-04	0.1049	0.1265	0.0295	0.0051	0.1181	0.0213	0.0042	0.0054	0.0021	9e-04	0.041	0.0318	0.0368	0.0929	0.0162	0.0727	0.0013
3	rs116517514	460473	0.92	0.368072033098782	0.86	0.318862054747229	0.391324467287052	1.08623876813905	0.0208	0.0161	0.0205	0.0058	0.1413	0.0062	0.0062	0.0671	7e-04	0.1049	0.1265	0.0295	0.0051	0.1181	0.0213	0.0042	0.0054	0.0021	9e-04	0.041	0.0318	0.0368	0.0929	0.0162	0.0727	0.0013
3	rs9878298	461969	0.92	0.368072033098782	0.86	0.318862054747229	0.413022586658407	1.14454985898852	0.0209	0.016	0.0203	0.0057	0.1412	0.0062	0.0061	0.0673	8e-04	0.1053	0.1263	0.0297	0.0051	0.118	0.0209	0.0041	0.0053	0.0021	9e-04	0.0409	0.032	0.0367	0.0936	0.0161	0.0727	0.0013
3	rs114268857	462988	0.92	0.368072033098782	0.86	0.318862054747229	0.406160987685989	1.13831667506948	0.021	0.016	0.0202	0.0057	0.1413	0.0062	0.0061	0.0673	8e-04	0.1053	0.1262	0.0296	0.0051	0.118	0.0209	0.0041	0.0053	0.0021	9e-04	0.0407	0.0321	0.0365	0.0939	0.0161	0.0727	0.0013
3	rs76325650	468031	0.92	0.368072033098782	0.86	0.318862054747229	0.455210847352325	1.22911966264154	0.0214	0.0161	0.0195	0.0056	0.1414	0.0061	0.0062	0.0674	8e-04	0.1054	0.1257	0.0297	0.0051	0.1179	0.0208	0.0041	0.0053	0.002	8e-04	0.0399	0.0323	0.0361	0.0959	0.0159	0.0728	0.0012
3	rs76295910	468720	0.92	0.368072033098782	0.86	0.318862054747229	0.461437369287319	1.24142998434131	0.0215	0.0161	0.0195	0.0056	0.1414	0.0061	0.0062	0.0674	8e-04	0.1054	0.1256	0.0297	0.0051	0.1179	0.0208	0.0041	0.0053	0.0019	8e-04	0.0398	0.0323	0.036	0.0961	0.0159	0.0728	0.0012
3	rs60227194	474215	0.92	0.368072033098782	0.85	0.356744695657816	0.511833333639893	1.29138502682749	0.0217	0.0162	0.0191	0.0056	0.1417	0.0061	0.0062	0.0675	8e-04	0.1055	0.1253	0.0297	0.0051	0.1177	0.0208	0.0041	0.0054	0.0019	8e-04	0.0393	0.0325	0.0358	0.097	0.0158	0.0728	0.0012
3	rs74544545	491518	0.91	0.406594937265203	0.85	0.356744695657816	0.588806197194578	1.37633616109275	0.0221	0.0163	0.019	0.0055	0.1421	0.006	0.0061	0.0678	8e-04	0.1056	0.1249	0.0295	0.0051	0.1177	0.0207	0.004	0.0053	0.0017	8e-04	0.0391	0.0327	0.0355	0.0981	0.0154	0.0726	0.0012
3	rs116506529	492373	0.91	0.406594937265203	0.85	0.356744695657816	0.593036590088355	1.38379516391971	0.0221	0.0163	0.019	0.0055	0.1422	0.0059	0.0061	0.0678	8e-04	0.1057	0.1248	0.0294	0.0051	0.1177	0.0207	0.004	0.0053	0.0016	8e-04	0.0391	0.0327	0.0354	0.0982	0.0154	0.0725	0.0012
3	rs2570018	492819	0.91	0.406594937265203	0.85	0.356744695657816	0.594677927558126	1.38464319961492	0.0222	0.0163	0.019	0.0055	0.1422	0.0059	0.0061	0.0678	8e-04	0.1057	0.1248	0.0294	0.0051	0.1177	0.0207	0.004	0.0053	0.0016	8e-04	0.0391	0.0327	0.0354	0.0983	0.0154	0.0725	0.0012
3	rs62227341	493840	0.91	0.406594937265203	0.85	0.356744695657816	0.574379990926549	1.39397724470985	0.0223	0.0164	0.0189	0.0054	0.1422	0.0059	0.0057	0.0678	8e-04	0.1059	0.1247	0.0293	0.0052	0.1177	0.0206	0.004	0.0056	0.0016	8e-04	0.0389	0.0329	0.0353	0.0985	0.0153	0.0725	0.0012
3	rs12491495	499695	0.91	0.406594937265203	0.85	0.356744695657816	0.815107353803404	1.37565840126918	0.0237	0.0173	0.0188	0.0048	0.1424	0.0058	0.0053	0.0669	8e-04	0.1069	0.1244	0.0294	0.0059	0.1179	0.0201	0.0038	0.0055	0.0014	9e-04	0.0383	0.0338	0.0348	0.0987	0.0148	0.0719	0.0012
3	rs2033522	503607	0.91	0.406594937265203	0.84	0.397589870063919	0.903880561612109	1.42084846288351	0.0238	0.0175	0.0189	0.0047	0.1426	0.0057	0.0052	0.067	8e-04	0.1071	0.1243	0.0295	0.0061	0.1178	0.02	0.0037	0.0054	0.0014	9e-04	0.0382	0.0339	0.0347	0.0989	0.0146	0.0715	0.0011
3	rs116828566	504216	0.91	0.406594937265203	0.84	0.397589870063919	0.932881134424378	1.42800551449726	0.0239	0.0175	0.0189	0.0046	0.1427	0.0056	0.0052	0.067	8e-04	0.1071	0.1243	0.0295	0.0061	0.1177	0.02	0.0037	0.0054	0.0014	9e-04	0.0381	0.034	0.0347	0.099	0.0146	0.0714	0.0011
3	rs115088715	506889	0.91	0.406594937265203	0.84	0.397589870063919	1.05947538567081	1.47381046125184	0.0241	0.0178	0.0189	0.0045	0.1429	0.0054	0.0051	0.067	9e-04	0.1073	0.1243	0.0297	0.0064	0.1175	0.02	0.0036	0.0053	0.0014	9e-04	0.038	0.0341	0.0346	0.0992	0.0144	0.071	0.0011
3	rs2729071	508597	0.9	0.447749409690379	0.84	0.397589870063919	1.11980169741585	1.5065954026487	0.0241	0.0178	0.0189	0.0044	0.1429	0.0054	0.005	0.067	9e-04	0.1074	0.1243	0.0298	0.0065	0.1174	0.02	0.0036	0.0053	0.0014	9e-04	0.038	0.0342	0.0346	0.0993	0.0143	0.0708	0.0011
3	rs9815527	516417	0.9	0.447749409690379	0.84	0.397589870063919	1.25571641694786	1.53845858688058	0.0242	0.018	0.0189	0.0043	0.1431	0.0053	0.005	0.067	9e-04	0.1077	0.1235	0.0299	0.0067	0.1174	0.0201	0.0036	0.0053	0.0013	9e-04	0.0379	0.0344	0.0345	0.0996	0.0142	0.0709	0.0011
3	Affx-22403143	516464	0.9	0.447749409690379	0.84	0.397589870063919	1.25355673360625	1.53811356062943	0.0242	0.018	0.0189	0.0043	0.1431	0.0053	0.005	0.067	9e-04	0.1076	0.1235	0.0299	0.0067	0.1174	0.0201	0.0036	0.0053	0.0013	9e-04	0.0379	0.0344	0.0345	0.0996	0.0142	0.0709	0.0011
3	rs34445681	518987	0.9	0.447749409690379	0.84	0.397589870063919	1.24437063609128	1.54001135500415	0.0242	0.018	0.0189	0.0042	0.143	0.0053	0.005	0.067	9e-04	0.1076	0.1234	0.0297	0.0067	0.1173	0.0201	0.0036	0.0052	0.0013	9e-04	0.038	0.0344	0.0344	0.0996	0.0141	0.0714	0.0011
3	rs9845876	533929	0.9	0.447749409690379	0.84	0.397589870063919	1.22533219187436	1.51898371205166	0.0243	0.018	0.0187	0.0041	0.1428	0.0053	0.0049	0.0668	8e-04	0.1076	0.124	0.0288	0.0068	0.1171	0.0203	0.0036	0.0052	0.0013	8e-04	0.0382	0.0344	0.034	0.0997	0.014	0.073	0.001
3	rs1865160	535673	0.9	0.447749409690379	0.84	0.397589870063919	1.3255733608203	1.57838986205959	0.0243	0.0181	0.0188	0.0041	0.143	0.0054	0.0049	0.0671	8e-04	0.1071	0.1238	0.0291	0.0069	0.117	0.0203	0.0036	0.0051	0.0013	8e-04	0.0385	0.0344	0.034	0.0998	0.0133	0.0731	0.001
3	rs4596127	543715	0.91	0.406594937265203	0.84	0.397589870063919	1.29901793866327	1.55175128579115	0.0243	0.018	0.0189	0.0041	0.1432	0.0053	0.0049	0.067	8e-04	0.1067	0.1242	0.0293	0.0068	0.117	0.0203	0.0036	0.005	0.0013	8e-04	0.0385	0.0343	0.0342	0.0997	0.0133	0.0729	0.001
3	rs7621424	556800	0.91	0.406594937265203	0.84	0.397589870063919	1.69426539123927	1.42766456976476	0.0245	0.0183	0.019	0.0038	0.1451	0.0053	0.0049	0.0668	7e-04	0.106	0.124	0.0298	0.0076	0.1176	0.0201	0.0036	0.0051	0.0012	8e-04	0.0375	0.0337	0.0344	0.0995	0.0135	0.0723	8e-04
3	rs62229799	557270	0.91	0.406594937265203	0.84	0.397589870063919	1.69185373363182	1.41948588020879	0.0245	0.0183	0.019	0.0038	0.1451	0.0053	0.0049	0.0667	7e-04	0.1059	0.124	0.0299	0.0076	0.1177	0.02	0.0035	0.0051	0.0012	8e-04	0.0374	0.0336	0.0344	0.0994	0.0136	0.0723	8e-04
3	rs2387455	560586	0.91	0.406594937265203	0.83	0.441484906400802	1.70245305586457	1.35619660846594	0.0246	0.0186	0.019	0.0036	0.1457	0.0053	0.0049	0.0664	7e-04	0.1054	0.124	0.0301	0.0076	0.1182	0.0199	0.0035	0.0051	0.0012	8e-04	0.0372	0.0334	0.0345	0.0992	0.0138	0.0722	8e-04
3	rs62229807	567420	0.91	0.406594937265203	0.81	0.53874877155386	1.70550072671436	1.30984767193671	0.0245	0.0186	0.0191	0.0036	0.1458	0.0053	0.0047	0.0664	7e-04	0.1055	0.1243	0.0303	0.0076	0.1184	0.0199	0.0035	0.0051	0.0012	8e-04	0.0368	0.0333	0.0346	0.0991	0.0137	0.0721	7e-04
3	rs76055688	567475	0.91	0.406594937265203	0.81	0.53874877155386	1.70602638083147	1.3120325628956	0.0245	0.0186	0.0191	0.0036	0.1458	0.0053	0.0047	0.0664	7e-04	0.1055	0.1243	0.0303	0.0076	0.1184	0.0199	0.0035	0.0051	0.0012	8e-04	0.0368	0.0333	0.0346	0.099	0.0137	0.0721	7e-04
3	rs72991416	571284	0.91	0.406594937265203	0.8	0.592267592767429	1.72889446899233	1.25893386608916	0.0245	0.0187	0.0191	0.0036	0.146	0.0053	0.0047	0.0664	7e-04	0.1055	0.1244	0.0305	0.0076	0.1187	0.0199	0.0035	0.0051	0.0011	7e-04	0.0365	0.0332	0.0347	0.0988	0.0137	0.072	7e-04
3	rs62229819	572258	0.91	0.406594937265203	0.8	0.592267592767429	1.74582390139755	1.20738009589611	0.0245	0.0188	0.0191	0.0035	0.1462	0.0053	0.0047	0.0663	7e-04	0.1055	0.1245	0.0307	0.0076	0.119	0.0199	0.0035	0.0051	0.0011	7e-04	0.0361	0.0331	0.0348	0.0986	0.0137	0.0719	7e-04
3	rs2101276	572805	0.92	0.368072033098782	0.79	0.649136622646432	1.7444462350062	1.18438835102203	0.0245	0.0188	0.0191	0.0035	0.1464	0.0053	0.0047	0.0663	7e-04	0.1054	0.1245	0.0308	0.0076	0.1191	0.0199	0.0035	0.0051	0.0011	7e-04	0.0359	0.033	0.0349	0.0985	0.0138	0.0718	7e-04
3	rs77299862	575523	0.92	0.368072033098782	0.79	0.649136622646432	1.68713877509766	1.10349381387606	0.0244	0.0189	0.0191	0.0036	0.1453	0.0052	0.0047	0.0666	7e-04	0.1058	0.1245	0.0315	0.0076	0.1196	0.02	0.0036	0.0049	0.001	7e-04	0.0359	0.0323	0.0353	0.0976	0.0141	0.0719	6e-04
3	rs6807881	576999	0.92	0.368072033098782	0.79	0.649136622646432	1.6150161565639	1.00010291003626	0.0244	0.0189	0.0191	0.0037	0.1455	0.0052	0.0047	0.0659	6e-04	0.1062	0.1244	0.0317	0.0076	0.1204	0.0201	0.0037	0.0047	0.001	7e-04	0.0358	0.032	0.0356	0.0971	0.0142	0.0719	6e-04
3	rs13322154	579584	0.92	0.368072033098782	0.79	0.649136622646432	1.56967082382121	0.879039938277085	0.0243	0.019	0.0193	0.0037	0.146	0.005	0.0046	0.0641	6e-04	0.1074	0.1244	0.0323	0.0075	0.121	0.0199	0.0037	0.0046	9e-04	7e-04	0.036	0.0314	0.036	0.097	0.0146	0.0709	6e-04
3	rs7616596	580021	0.92	0.368072033098782	0.79	0.649136622646432	1.55662603451745	0.863781478615467	0.0243	0.019	0.0194	0.0037	0.146	0.0049	0.0046	0.0639	6e-04	0.1075	0.1244	0.0323	0.0075	0.1211	0.0199	0.0037	0.0046	9e-04	7e-04	0.036	0.0313	0.0361	0.0969	0.0147	0.0708	6e-04
3	rs72991433	581145	0.92	0.368072033098782	0.79	0.649136622646432	1.55306594564514	0.857258993006604	0.0243	0.019	0.0194	0.0037	0.1462	0.0049	0.0046	0.0639	6e-04	0.1075	0.1244	0.0324	0.0075	0.1212	0.0199	0.0037	0.0046	9e-04	7e-04	0.036	0.0312	0.0361	0.0969	0.0147	0.0706	6e-04
3	rs114911717	581202	0.92	0.368072033098782	0.79	0.649136622646432	1.55265926592802	0.858345365965602	0.0244	0.019	0.0194	0.0037	0.1462	0.0049	0.0046	0.0639	6e-04	0.1075	0.1244	0.0324	0.0075	0.1212	0.0199	0.0037	0.0046	9e-04	7e-04	0.036	0.0312	0.0361	0.0969	0.0147	0.0706	6e-04
3	rs114999789	582149	0.92	0.368072033098782	0.79	0.649136622646432	1.55062644494521	0.85648318620293	0.0243	0.019	0.0194	0.0037	0.1462	0.0049	0.0046	0.0639	6e-04	0.1076	0.1244	0.0324	0.0075	0.1212	0.0198	0.0037	0.0046	9e-04	7e-04	0.036	0.0312	0.0361	0.0969	0.0147	0.0705	6e-04
3	rs116028892	595259	0.92	0.368072033098782	0.79	0.649136622646432	1.52923900819315	0.840379491980106	0.0243	0.0191	0.0195	0.0037	0.1467	0.0049	0.0045	0.0638	6e-04	0.1077	0.1245	0.0325	0.0075	0.1213	0.0197	0.0036	0.0046	9e-04	7e-04	0.036	0.031	0.0361	0.0967	0.0149	0.0698	6e-04
3	rs62236827	596392	0.92	0.368072033098782	0.79	0.649136622646432	1.5249946614849	0.837444346133973	0.0243	0.0191	0.0195	0.0037	0.1468	0.0049	0.0045	0.0638	6e-04	0.1077	0.1245	0.0325	0.0075	0.1213	0.0197	0.0036	0.0046	9e-04	7e-04	0.036	0.031	0.0361	0.0967	0.0149	0.0698	6e-04
3	rs72991444	598228	0.92	0.368072033098782	0.79	0.649136622646432	1.52146098134367	0.833739857207203	0.0243	0.0191	0.0195	0.0037	0.1468	0.0049	0.0045	0.0637	6e-04	0.1078	0.1245	0.0325	0.0074	0.1213	0.0197	0.0036	0.0046	9e-04	7e-04	0.036	0.031	0.0362	0.0967	0.0149	0.0697	6e-04
3	rs2729186	601918	0.92	0.368072033098782	0.8	0.592267592767429	1.4691147095597	0.79535855223964	0.0243	0.0191	0.0196	0.0037	0.1474	0.0049	0.0045	0.0635	6e-04	0.1079	0.1247	0.0328	0.0074	0.1214	0.0196	0.0036	0.0046	9e-04	7e-04	0.036	0.0307	0.0362	0.0965	0.0151	0.0692	6e-04
3	rs1947993	602207	0.92	0.368072033098782	0.81	0.53874877155386	1.4716063979818	0.793220578548319	0.0243	0.0191	0.0196	0.0038	0.1474	0.0049	0.0045	0.0635	6e-04	0.1079	0.1247	0.0328	0.0074	0.1214	0.0196	0.0036	0.0046	9e-04	7e-04	0.036	0.0307	0.0362	0.0965	0.0151	0.0693	6e-04
3	rs116632520	602945	0.92	0.368072033098782	0.81	0.53874877155386	1.47120762363073	0.792915253921747	0.0243	0.0191	0.0196	0.0038	0.1474	0.0049	0.0045	0.0635	6e-04	0.108	0.1247	0.0328	0.0074	0.1214	0.0196	0.0036	0.0046	9e-04	7e-04	0.036	0.0307	0.0362	0.0965	0.0151	0.0692	6e-04
3	rs77253459	610921	0.92	0.368072033098782	0.81	0.53874877155386	1.46284253943627	0.787118861259379	0.0242	0.0191	0.0196	0.0038	0.1476	0.0048	0.0045	0.0633	6e-04	0.108	0.1248	0.033	0.0073	0.1214	0.0196	0.0036	0.0046	9e-04	7e-04	0.0361	0.0305	0.0363	0.0964	0.0152	0.069	6e-04
3	rs75462368	612152	0.92	0.368072033098782	0.81	0.53874877155386	1.46463358127601	0.785595007553054	0.0242	0.0191	0.0196	0.0038	0.1477	0.0048	0.0045	0.0632	6e-04	0.108	0.1248	0.033	0.0073	0.1214	0.0196	0.0036	0.0046	9e-04	7e-04	0.0361	0.0305	0.0363	0.0964	0.0152	0.0689	6e-04
3	rs62237974	616624	0.92	0.368072033098782	0.81	0.53874877155386	1.45419721274401	0.76963297413011	0.0242	0.0191	0.0196	0.0038	0.1479	0.0049	0.0045	0.0631	6e-04	0.1082	0.1248	0.0331	0.0073	0.1213	0.0196	0.0036	0.0046	9e-04	7e-04	0.0361	0.0304	0.0362	0.0964	0.0152	0.0689	6e-04
3	rs111379350	635104	0.92	0.368072033098782	0.81	0.53874877155386	1.42610753742936	0.708894134642178	0.0241	0.0191	0.0197	0.0039	0.1485	0.0049	0.0046	0.0624	6e-04	0.1082	0.1248	0.0335	0.0074	0.1211	0.0197	0.0036	0.0046	9e-04	7e-04	0.0362	0.0302	0.0362	0.096	0.0153	0.0686	6e-04
3	rs9868887	643813	0.92	0.368072033098782	0.81	0.53874877155386	1.12519625962197	0.646815896685219	0.0241	0.0191	0.0197	0.004	0.1488	0.0049	0.0046	0.0615	6e-04	0.1082	0.1255	0.0338	0.0068	0.121	0.0198	0.0036	0.0046	9e-04	7e-04	0.0363	0.0301	0.0363	0.0962	0.0153	0.0684	7e-04
3	rs9824590	649137	0.92	0.368072033098782	0.81	0.53874877155386	0.944839501240852	0.622848039580166	0.024	0.0192	0.0197	0.004	0.1489	0.005	0.0046	0.0613	6e-04	0.1082	0.126	0.0339	0.0065	0.1209	0.0198	0.0036	0.0046	9e-04	8e-04	0.0364	0.03	0.0362	0.0961	0.0153	0.0684	7e-04
3	rs71307907	660364	0.92	0.368072033098782	0.81	0.53874877155386	0.663256884435097	0.562120814806674	0.024	0.0192	0.0198	0.004	0.1493	0.005	0.0046	0.0608	5e-04	0.1079	0.1272	0.0342	0.0057	0.1206	0.0199	0.0036	0.0046	8e-04	7e-04	0.0366	0.0298	0.0363	0.0958	0.0154	0.0683	7e-04
3	rs73095173	660373	0.92	0.368072033098782	0.81	0.53874877155386	0.669167316249062	0.566923369885768	0.0239	0.0194	0.0198	0.004	0.1493	0.005	0.0046	0.0608	5e-04	0.1079	0.1272	0.0342	0.0058	0.1206	0.0199	0.0036	0.0046	8e-04	7e-04	0.0366	0.0298	0.0362	0.0958	0.0154	0.0682	7e-04
3	rs1385211	665218	0.92	0.368072033098782	0.81	0.53874877155386	0.571017721258052	0.544410916978473	0.0239	0.0194	0.0198	0.004	0.1494	0.0051	0.0046	0.0606	5e-04	0.1078	0.1277	0.0343	0.0055	0.1206	0.02	0.0036	0.0046	8e-04	7e-04	0.0368	0.0298	0.0362	0.0956	0.0154	0.0682	7e-04
3	rs17269108	668003	0.92	0.368072033098782	0.82	0.488512084344485	0.56398698476704	0.545951448291419	0.0239	0.0194	0.0198	0.004	0.1495	0.0051	0.0046	0.0605	5e-04	0.1076	0.1276	0.0343	0.0054	0.1205	0.02	0.0036	0.0046	8e-04	7e-04	0.0368	0.0299	0.0362	0.0956	0.0154	0.0683	7e-04
3	rs72991457	669186	0.92	0.368072033098782	0.82	0.488512084344485	0.560919697801549	0.547352863354376	0.0239	0.0195	0.0198	0.0041	0.1495	0.0051	0.0047	0.0605	5e-04	0.1076	0.1276	0.0344	0.0054	0.1205	0.02	0.0036	0.0047	8e-04	7e-04	0.0368	0.0299	0.0362	0.0955	0.0155	0.0682	7e-04
3	rs77945203	670113	0.91	0.406594937265203	0.82	0.488512084344485	0.556333477488179	0.545951448291419	0.0239	0.0195	0.0198	0.0041	0.1495	0.0051	0.0047	0.0604	5e-04	0.1075	0.1276	0.0344	0.0054	0.1205	0.02	0.0036	0.0047	8e-04	7e-04	0.0368	0.0299	0.0362	0.0955	0.0155	0.0682	8e-04
3	rs62238212	671122	0.91	0.406594937265203	0.82	0.488512084344485	0.55235983633485	0.545671271727352	0.0239	0.0195	0.0198	0.0041	0.1496	0.0051	0.0047	0.0604	5e-04	0.1075	0.1277	0.0345	0.0054	0.1205	0.02	0.0036	0.0047	8e-04	7e-04	0.0368	0.0299	0.0362	0.0955	0.0155	0.0682	8e-04
3	rs9311816	673769	0.91	0.406594937265203	0.82	0.488512084344485	0.552029304132273	0.550579475658091	0.024	0.0195	0.0199	0.0041	0.1495	0.0052	0.0047	0.0603	5e-04	0.1074	0.1275	0.0346	0.0054	0.1204	0.0201	0.0036	0.0047	8e-04	7e-04	0.0369	0.0299	0.0362	0.0954	0.0155	0.0681	8e-04
3	rs7647780	677112	0.9	0.447749409690379	0.82	0.488512084344485	0.410271043779412	0.453248588211862	0.0241	0.0198	0.0207	0.0046	0.1502	0.0058	0.0052	0.0585	7e-04	0.1056	0.1285	0.0357	0.0052	0.1194	0.0205	0.0041	0.0052	8e-04	8e-04	0.0373	0.029	0.036	0.0938	0.0161	0.0671	0.001
3	rs62238236	677586	0.9	0.447749409690379	0.83	0.441484906400802	0.381882534521643	0.432271666213105	0.024	0.0199	0.0208	0.0047	0.1505	0.006	0.0054	0.058	8e-04	0.1053	0.1289	0.0361	0.0052	0.1193	0.0207	0.0042	0.0053	8e-04	9e-04	0.0374	0.0288	0.0357	0.0931	0.0162	0.0667	0.001
3	rs10222583	677596	0.9	0.447749409690379	0.83	0.441484906400802	0.384315127824305	0.422407931480707	0.024	0.0199	0.0208	0.0047	0.1505	0.006	0.0054	0.0579	8e-04	0.1053	0.1289	0.0361	0.0052	0.1193	0.0207	0.0042	0.0053	8e-04	9e-04	0.0374	0.0288	0.0357	0.0931	0.0162	0.0667	0.001
3	rs2628012	677625	0.9	0.447749409690379	0.83	0.441484906400802	0.384924499709179	0.421228415883212	0.024	0.0199	0.0208	0.0047	0.1505	0.006	0.0054	0.0579	8e-04	0.1054	0.1289	0.0362	0.0052	0.1193	0.0207	0.0042	0.0053	8e-04	9e-04	0.0374	0.0288	0.0356	0.0931	0.0162	0.0666	0.001
3	rs1351865	678347	0.89	0.491600132839596	0.83	0.441484906400802	0.466850855275767	0.426477510138837	0.0231	0.0201	0.0206	0.005	0.151	0.0065	0.0059	0.0576	8e-04	0.1062	0.1287	0.0372	0.0052	0.1191	0.0208	0.0045	0.0056	8e-04	0.0011	0.0373	0.0291	0.0353	0.0924	0.0164	0.0643	0.001
3	rs55931836	679797	0.89	0.491600132839596	0.83	0.441484906400802	0.480673684472972	0.438483950564184	0.0231	0.02	0.0206	0.0051	0.1509	0.0065	0.0059	0.0577	8e-04	0.1065	0.1286	0.0372	0.0052	0.1187	0.0208	0.0046	0.0056	8e-04	0.0011	0.0374	0.0291	0.0353	0.0924	0.0164	0.0641	0.001
3	rs41486650	680601	0.89	0.491600132839596	0.82	0.488512084344485	0.482221636736226	0.43967623370103	0.0231	0.02	0.0206	0.0051	0.1509	0.0065	0.0059	0.0578	8e-04	0.1065	0.1286	0.0372	0.0052	0.1186	0.0208	0.0046	0.0057	8e-04	0.0011	0.0374	0.0291	0.0353	0.0923	0.0164	0.0641	0.001
3	rs62238243	683705	0.89	0.491600132839596	0.82	0.488512084344485	0.48501402195122	0.423982003585554	0.0231	0.0199	0.0206	0.0051	0.151	0.0065	0.0059	0.0577	8e-04	0.1065	0.1286	0.0373	0.0052	0.1186	0.0208	0.0046	0.0057	8e-04	0.0011	0.0373	0.0291	0.0353	0.0923	0.0164	0.0641	0.001
3	rs11921770	683785	0.89	0.491600132839596	0.82	0.488512084344485	0.48501402195122	0.423457137301792	0.0231	0.0199	0.0206	0.0051	0.151	0.0065	0.0059	0.0578	8e-04	0.1065	0.1286	0.0373	0.0052	0.1186	0.0208	0.0046	0.0057	8e-04	0.0011	0.0373	0.0291	0.0353	0.0923	0.0164	0.0641	0.001
3	rs115985448	686593	0.89	0.491600132839596	0.82	0.488512084344485	0.483585828075562	0.422539043765051	0.0231	0.0199	0.0206	0.0051	0.151	0.0065	0.0059	0.0578	8e-04	0.1064	0.1286	0.0373	0.0052	0.1186	0.0208	0.0046	0.0057	8e-04	0.0012	0.0374	0.0291	0.0353	0.0923	0.0164	0.064	0.001
3	rs80078523	690129	0.89	0.491600132839596	0.82	0.488512084344485	0.480797431934113	0.437954324215584	0.023	0.0199	0.0207	0.0051	0.151	0.0065	0.006	0.0578	8e-04	0.1063	0.1286	0.0373	0.0052	0.1186	0.0208	0.0047	0.0057	8e-04	0.0012	0.0374	0.0291	0.0353	0.0923	0.0165	0.064	0.001
3	rs2627978	703428	0.89	0.491600132839596	0.82	0.488512084344485	0.446873808232938	0.443391064740463	0.0227	0.0195	0.0209	0.0053	0.1516	0.0068	0.0062	0.0577	8e-04	0.1055	0.129	0.0373	0.0052	0.1184	0.021	0.005	0.0058	9e-04	0.0012	0.0377	0.0291	0.0352	0.0915	0.0167	0.0635	0.001
3	rs35491854	704325	0.89	0.491600132839596	0.82	0.488512084344485	0.433715884259797	0.428318825320055	0.0227	0.0195	0.0209	0.0051	0.1518	0.0068	0.0061	0.0577	8e-04	0.1055	0.1291	0.0372	0.0052	0.1184	0.021	0.005	0.0057	9e-04	0.0012	0.0378	0.0291	0.0352	0.0914	0.0167	0.0634	0.001
3	rs114208192	707743	0.88	0.538208189821859	0.82	0.488512084344485	0.398115888224785	0.428845307047867	0.0223	0.0191	0.0214	0.0054	0.1521	0.0071	0.0063	0.0576	9e-04	0.1048	0.1303	0.0373	0.0052	0.1178	0.0213	0.0053	0.0059	9e-04	0.0013	0.0383	0.0289	0.0353	0.0897	0.0171	0.0627	0.001
3	rs77256301	713271	0.88	0.538208189821859	0.82	0.488512084344485	0.386144710771163	0.438351527967846	0.0223	0.019	0.0216	0.0054	0.1521	0.0072	0.0064	0.0576	9e-04	0.1046	0.1305	0.0373	0.0052	0.1176	0.0214	0.0054	0.0059	0.001	0.0013	0.0384	0.0289	0.0353	0.0894	0.0172	0.0626	0.001
3	rs9860217	716282	0.88	0.538208189821859	0.82	0.488512084344485	0.378523042132583	0.416780537619058	0.0222	0.019	0.0218	0.0055	0.1523	0.0069	0.0063	0.0576	9e-04	0.1044	0.1306	0.0373	0.0052	0.1177	0.0214	0.0053	0.006	0.001	0.0013	0.0386	0.0289	0.0353	0.0891	0.0173	0.0624	0.001
3	rs115115216	721128	0.88	0.538208189821859	0.82	0.488512084344485	0.38122045983177	0.42162148869977	0.0222	0.0191	0.0219	0.0055	0.1522	0.0069	0.0062	0.0576	9e-04	0.1044	0.1308	0.0373	0.0052	0.1176	0.0215	0.0053	0.006	0.001	0.0012	0.0387	0.029	0.0353	0.0888	0.0174	0.0622	9e-04
3	rs4684535	725824	0.88	0.538208189821859	0.82	0.488512084344485	0.368914726478835	0.434251733237424	0.0222	0.0191	0.022	0.0055	0.1522	0.007	0.0062	0.0576	9e-04	0.1042	0.1309	0.0374	0.0052	0.1174	0.0216	0.0054	0.006	0.001	0.0012	0.0389	0.0291	0.0353	0.0884	0.0175	0.0619	9e-04
3	rs72992933	728905	0.88	0.538208189821859	0.83	0.441484906400802	0.365182223808483	0.436234219458286	0.0222	0.0191	0.022	0.0055	0.1522	0.007	0.0062	0.0576	9e-04	0.1042	0.1309	0.0374	0.0052	0.1174	0.0216	0.0054	0.006	0.0011	0.0012	0.0389	0.0291	0.0353	0.0883	0.0175	0.0619	9e-04
3	rs73816007	732474	0.88	0.538208189821859	0.83	0.441484906400802	0.366694522698828	0.462894291416044	0.0222	0.0191	0.022	0.0056	0.1519	0.0071	0.0063	0.058	0.001	0.1041	0.1306	0.0374	0.0053	0.1172	0.0216	0.0055	0.006	0.0012	0.0014	0.0392	0.0292	0.0352	0.088	0.0175	0.0616	0.001
3	rs80049262	733207	0.88	0.538208189821859	0.83	0.441484906400802	0.36712719526317	0.471107793464998	0.0222	0.0191	0.022	0.0057	0.1518	0.0071	0.0063	0.0582	0.001	0.104	0.1306	0.0374	0.0053	0.1171	0.0216	0.0055	0.006	0.0013	0.0014	0.0392	0.0292	0.0352	0.088	0.0175	0.0615	0.001
3	rs11712602	733823	0.88	0.538208189821859	0.83	0.441484906400802	0.368372581822798	0.473538627921663	0.0222	0.0191	0.022	0.0057	0.1518	0.0071	0.0063	0.0582	0.001	0.104	0.1306	0.0374	0.0053	0.1171	0.0216	0.0055	0.006	0.0013	0.0014	0.0392	0.0292	0.0352	0.088	0.0175	0.0615	0.001
3	rs1484515	746092	0.88	0.538208189821859	0.83	0.441484906400802	0.379732924134135	0.478003578506947	0.0223	0.0192	0.022	0.0057	0.1518	0.0071	0.0063	0.0582	0.001	0.104	0.1304	0.0374	0.0053	0.1171	0.0216	0.0056	0.0061	0.0013	0.0015	0.0394	0.0292	0.0352	0.0877	0.0175	0.0613	0.001
3	rs114884055	746782	0.88	0.538208189821859	0.83	0.441484906400802	0.374577155040292	0.479223174678499	0.022	0.0192	0.022	0.0057	0.1518	0.0071	0.0063	0.0583	0.001	0.104	0.1303	0.0374	0.0054	0.1171	0.0216	0.0056	0.0061	0.0014	0.0015	0.0395	0.0292	0.0352	0.0877	0.0175	0.0613	0.001
3	rs80220730	752100	0.88	0.538208189821859	0.82	0.488512084344485	0.370217535129089	0.481529047236422	0.0217	0.0192	0.022	0.0057	0.1519	0.0072	0.0063	0.0584	0.001	0.1041	0.1302	0.0374	0.0054	0.1171	0.0216	0.0056	0.0061	0.0014	0.0016	0.0396	0.0292	0.0352	0.0876	0.0175	0.0612	0.001
3	rs12488166	754012	0.88	0.538208189821859	0.82	0.488512084344485	0.364588981360753	0.48057922384271	0.0217	0.0192	0.0221	0.0057	0.152	0.0072	0.0063	0.0584	0.001	0.104	0.1301	0.0374	0.0054	0.1172	0.0216	0.0056	0.0061	0.0015	0.0015	0.0396	0.0292	0.0352	0.0875	0.0175	0.0612	0.001
3	rs12715600	755370	0.88	0.538208189821859	0.82	0.488512084344485	0.362059781961056	0.482072020876729	0.0217	0.0192	0.0221	0.0058	0.152	0.0072	0.0063	0.0584	0.001	0.104	0.13	0.0375	0.0054	0.1171	0.0215	0.0057	0.0061	0.0015	0.0015	0.0396	0.0292	0.0352	0.0875	0.0175	0.0612	0.001
3	rs116309267	756117	0.88	0.538208189821859	0.82	0.488512084344485	0.361093541868347	0.478952083808476	0.0217	0.0192	0.022	0.0058	0.152	0.0072	0.0063	0.0584	0.001	0.104	0.13	0.0375	0.0054	0.1172	0.0215	0.0057	0.0061	0.0015	0.0015	0.0396	0.0292	0.0352	0.0875	0.0175	0.0612	0.001
3	rs75909282	767638	0.88	0.538208189821859	0.82	0.488512084344485	0.351028085504425	0.461954177620419	0.0217	0.0193	0.0219	0.0058	0.1519	0.0072	0.0063	0.0582	0.001	0.1037	0.1305	0.0376	0.0053	0.1174	0.0214	0.0057	0.0061	0.0015	0.0015	0.0396	0.0287	0.035	0.0876	0.0176	0.0611	0.001
3	rs114509065	768217	0.88	0.538208189821859	0.82	0.488512084344485	0.348758517651106	0.460477868587336	0.0217	0.0193	0.0219	0.0058	0.1519	0.0072	0.0063	0.0581	0.001	0.1036	0.1307	0.0377	0.0053	0.1174	0.0214	0.0058	0.0061	0.0015	0.0015	0.0396	0.0286	0.035	0.0876	0.0176	0.0611	0.001
3	rs72995016	770056	0.88	0.538208189821859	0.82	0.488512084344485	0.332981861165918	0.454585070589994	0.0217	0.0194	0.0218	0.0059	0.1518	0.0073	0.0064	0.0579	0.0011	0.1035	0.131	0.0378	0.0053	0.1174	0.0214	0.0059	0.0061	0.0015	0.0015	0.0396	0.0282	0.0349	0.0878	0.0178	0.061	0.001
3	rs13323303	778465	0.87	0.587631181685492	0.82	0.488512084344485	0.312289024878079	0.479765475437379	0.0216	0.0195	0.0215	0.0061	0.1518	0.0076	0.0066	0.0574	0.0011	0.1032	0.1316	0.0385	0.0051	0.1166	0.0214	0.0062	0.0063	0.0016	0.0016	0.0395	0.028	0.0344	0.0879	0.0183	0.0605	0.0011
3	rs115385810	783693	0.87	0.587631181685492	0.82	0.488512084344485	0.31869022262138	0.510658638323259	0.0216	0.0197	0.0216	0.0061	0.1517	0.0078	0.0066	0.0572	0.0011	0.1029	0.1319	0.0389	0.0051	0.1163	0.0213	0.0063	0.0064	0.0016	0.0016	0.0397	0.0277	0.0345	0.0877	0.0186	0.06	0.0011
3	rs72997072	788411	0.87	0.587631181685492	0.82	0.488512084344485	0.346391526599159	0.595515291962389	0.0214	0.0202	0.0216	0.0062	0.1513	0.0081	0.0066	0.0568	0.0011	0.1025	0.1322	0.0392	0.005	0.1157	0.0211	0.0064	0.0064	0.0016	0.0015	0.0399	0.0274	0.0346	0.0889	0.0192	0.0589	0.0011
3	rs2689857	805534	0.86	0.639923359357885	0.82	0.488512084344485	0.331235205687034	0.646086513289533	0.0212	0.0206	0.0214	0.0063	0.151	0.0087	0.0066	0.0561	0.0011	0.1022	0.1326	0.0396	0.0048	0.1155	0.0209	0.0067	0.0066	0.0016	0.0013	0.0406	0.0272	0.0345	0.0885	0.0198	0.0583	0.0011
3	rs1523896	817978	0.86	0.639923359357885	0.82	0.488512084344485	0.337628444903876	0.645794813318356	0.0212	0.0207	0.0214	0.0063	0.1509	0.0088	0.0066	0.0562	0.0011	0.1022	0.1326	0.0396	0.0048	0.1154	0.021	0.0067	0.0066	0.0016	0.0014	0.0407	0.0272	0.0344	0.0884	0.02	0.0581	0.0011
3	rs115266745	821213	0.86	0.639923359357885	0.82	0.488512084344485	0.354048283013864	0.656754342022053	0.0212	0.0209	0.0214	0.0063	0.1507	0.0088	0.0066	0.0562	0.0011	0.1021	0.1327	0.0398	0.0047	0.1152	0.021	0.0067	0.0065	0.0016	0.0014	0.041	0.0273	0.0342	0.0883	0.0202	0.0579	0.0011
3	rs13099887	834393	0.86	0.639923359357885	0.82	0.488512084344485	0.358095933120539	0.692550197016392	0.0213	0.021	0.0214	0.0063	0.1505	0.0088	0.0066	0.0562	0.0011	0.102	0.1328	0.0399	0.0046	0.115	0.0211	0.0068	0.0065	0.0016	0.0014	0.0412	0.0273	0.034	0.0881	0.0204	0.0576	0.0011
3	rs116778614	834951	0.86	0.639923359357885	0.82	0.488512084344485	0.358523377513958	0.694032464425304	0.0213	0.021	0.0214	0.0063	0.1505	0.0088	0.0066	0.0562	0.0011	0.1021	0.1328	0.0399	0.0046	0.115	0.0211	0.0068	0.0065	0.0016	0.0014	0.0412	0.0273	0.034	0.0881	0.0204	0.0576	0.0011
3	rs17486433	840276	0.86	0.639923359357885	0.83	0.441484906400802	0.370597962673012	0.692402009564105	0.0214	0.0212	0.0215	0.0063	0.1504	0.0089	0.0066	0.0561	0.0011	0.102	0.1328	0.04	0.0046	0.1149	0.0211	0.0068	0.0065	0.0017	0.0014	0.0414	0.0273	0.0339	0.088	0.0205	0.0574	0.0011
3	rs6786909	850922	0.86	0.639923359357885	0.83	0.441484906400802	0.365506018671514	0.679684788468788	0.0214	0.0213	0.0216	0.0063	0.1504	0.0089	0.0065	0.0561	0.0011	0.1019	0.1329	0.04	0.0046	0.1148	0.0211	0.0068	0.0065	0.0017	0.0014	0.0415	0.0274	0.0338	0.0878	0.0205	0.0576	0.0011
3	rs13067701	876447	0.85	0.695135765909148	0.83	0.441484906400802	0.369240208769485	0.682637514371542	0.0214	0.0211	0.0217	0.0063	0.1503	0.0089	0.0065	0.056	0.001	0.1018	0.133	0.0399	0.0046	0.1147	0.0211	0.0069	0.0064	0.0017	0.0014	0.0417	0.0273	0.0337	0.0876	0.0211	0.0576	0.0011
3	rs17486713	880532	0.85	0.695135765909148	0.82	0.488512084344485	0.375725865244495	0.694477283812213	0.0214	0.0209	0.0217	0.0063	0.1502	0.0089	0.0065	0.0559	0.001	0.1017	0.133	0.0399	0.0047	0.1145	0.0211	0.0069	0.0064	0.0017	0.0014	0.0418	0.0274	0.0336	0.0875	0.0213	0.0576	0.0012
3	rs78150174	883279	0.85	0.695135765909148	0.82	0.488512084344485	0.397496052946158	0.689291726763625	0.0215	0.021	0.0217	0.0063	0.1501	0.0089	0.0065	0.056	0.001	0.1016	0.133	0.0399	0.0047	0.1143	0.0211	0.007	0.0064	0.0018	0.0014	0.0419	0.0275	0.0336	0.0874	0.0214	0.0575	0.0012
3	rs4684585	883851	0.85	0.695135765909148	0.82	0.488512084344485	0.396257841271106	0.687219963099833	0.0215	0.021	0.0217	0.0063	0.1501	0.0089	0.0065	0.0559	0.001	0.1016	0.133	0.0399	0.0047	0.1143	0.0211	0.007	0.0064	0.0018	0.0014	0.0419	0.0275	0.0336	0.0874	0.0214	0.0575	0.0012
3	rs75518289	885775	0.85	0.695135765909148	0.82	0.488512084344485	0.398172260992913	0.695515445159716	0.0215	0.021	0.0217	0.0063	0.1501	0.0089	0.0065	0.0559	0.001	0.1015	0.133	0.0399	0.0047	0.1143	0.0211	0.007	0.0064	0.0018	0.0014	0.0419	0.0275	0.0336	0.0873	0.0214	0.0575	0.0012
3	rs17434060	886925	0.85	0.695135765909148	0.82	0.488512084344485	0.402071677796157	0.705320904857106	0.0215	0.021	0.0217	0.0063	0.15	0.0089	0.0065	0.0559	0.001	0.1015	0.133	0.04	0.0047	0.1143	0.0211	0.007	0.0064	0.0018	0.0014	0.0419	0.0275	0.0336	0.0873	0.0215	0.0575	0.0012
3	rs35964523	898661	0.85	0.695135765909148	0.82	0.488512084344485	0.408955856569918	0.758275015898523	0.0216	0.0211	0.0218	0.0063	0.1497	0.009	0.0065	0.056	0.0011	0.1012	0.133	0.0401	0.0048	0.1141	0.0212	0.007	0.0064	0.0019	0.0014	0.042	0.0275	0.0336	0.0871	0.0216	0.0574	0.0013
3	rs72988641	911778	0.85	0.695135765909148	0.83	0.441484906400802	0.428787894593614	0.77661718900165	0.0218	0.0212	0.0219	0.0063	0.1495	0.0089	0.0065	0.056	0.0011	0.1011	0.1329	0.0402	0.0048	0.114	0.0211	0.007	0.0064	0.0019	0.0015	0.0421	0.0276	0.0335	0.0869	0.0216	0.0572	0.0013
3	rs72988647	914293	0.85	0.695135765909148	0.85	0.356744695657816	0.431424419792844	0.78331041361485	0.0218	0.0213	0.0219	0.0063	0.1495	0.0089	0.0065	0.056	0.0011	0.101	0.1329	0.0402	0.0049	0.1139	0.0211	0.0071	0.0064	0.0019	0.0015	0.0421	0.0277	0.0335	0.0869	0.0216	0.0572	0.0013
3	rs10510201	920346	0.85	0.695135765909148	0.85	0.356744695657816	0.424527918338253	0.810971985971104	0.0221	0.0214	0.0219	0.0062	0.1493	0.0089	0.0064	0.0558	0.0011	0.1009	0.1327	0.0403	0.0049	0.1137	0.0212	0.0071	0.0064	0.002	0.0017	0.0423	0.0278	0.0335	0.0865	0.0217	0.0571	0.0014
3	rs73816131	922248	0.84	0.753316385445839	0.85	0.356744695657816	0.511705803331766	1.14816136156023	0.0233	0.0218	0.0222	0.0062	0.1475	0.0091	0.0063	0.0553	0.0015	0.0989	0.1317	0.041	0.005	0.1119	0.022	0.0076	0.0063	0.0024	0.0022	0.0432	0.0291	0.0338	0.085	0.0227	0.0569	0.0018
3	rs62230778	924463	0.81	0.946104684087093	0.85	0.356744695657816	0.890832826059199	1.62352153358588	0.0245	0.0223	0.0225	0.0061	0.1458	0.0092	0.0063	0.0549	0.0018	0.0966	0.1292	0.0425	0.0053	0.109	0.0229	0.0079	0.0064	0.003	0.0029	0.0448	0.0304	0.0347	0.0832	0.0233	0.057	0.0022
3	rs74347701	924867	0.81	0.946104684087093	0.85	0.356744695657816	0.989024326699182	1.77836816764134	0.0248	0.0223	0.0225	0.006	0.1452	0.0091	0.0063	0.0548	0.0019	0.0965	0.1288	0.0428	0.0053	0.1086	0.023	0.008	0.0064	0.003	0.0031	0.0451	0.0303	0.0347	0.0833	0.0233	0.057	0.0022
3	rs115061173	926345	0.8	1.01658215824445	0.85	0.356744695657816	1.56273588952234	2.14187384066856	0.0259	0.0226	0.0226	0.0059	0.1425	0.0091	0.0063	0.0545	0.0021	0.0959	0.1289	0.0441	0.0054	0.1068	0.0232	0.0083	0.0063	0.0033	0.0035	0.046	0.0297	0.035	0.0837	0.0235	0.0568	0.0025
3	rs1523890	926471	0.8	1.01658215824445	0.85	0.356744695657816	1.68986240771253	2.21585257250577	0.0261	0.0226	0.0226	0.0059	0.1423	0.0091	0.0063	0.0544	0.0021	0.0959	0.129	0.0442	0.0054	0.1067	0.0232	0.0083	0.0063	0.0034	0.0036	0.0462	0.0297	0.035	0.0838	0.0235	0.0566	0.0025
3	rs6786950	928456	0.79	1.09022720934348	0.84	0.397589870063919	2.07072615444808	2.37758304145012	0.0278	0.0219	0.0223	0.0054	0.1379	0.0087	0.0059	0.054	0.0022	0.0958	0.1334	0.0443	0.0054	0.1059	0.0229	0.0083	0.0059	0.0036	0.0036	0.0467	0.0298	0.038	0.0835	0.0228	0.0562	0.0027
3	rs11719570	930723	0.79	1.09022720934348	0.84	0.397589870063919	1.89920768546066	2.32576905633252	0.0278	0.0219	0.0223	0.0053	0.139	0.0086	0.0058	0.0538	0.0022	0.0948	0.1333	0.044	0.0054	0.1065	0.0228	0.0082	0.0058	0.0036	0.0036	0.0467	0.0298	0.0384	0.0831	0.0222	0.0572	0.0027
3	rs116513697	940550	0.79	1.09022720934348	0.84	0.397589870063919	1.69657332590973	2.08318263947587	0.028	0.0219	0.0212	0.0049	0.1428	0.0081	0.0054	0.0532	0.0021	0.0947	0.1325	0.0429	0.0054	0.1099	0.0225	0.0079	0.0052	0.0035	0.0035	0.0472	0.0291	0.0392	0.0814	0.0212	0.0582	0.0028
3	rs2313182	940698	0.79	1.09022720934348	0.83	0.441484906400802	1.70728818293158	2.09652717047448	0.028	0.0219	0.0212	0.0049	0.1428	0.0081	0.0054	0.0532	0.0021	0.0947	0.1325	0.0429	0.0054	0.1099	0.0226	0.008	0.0052	0.0035	0.0035	0.0472	0.0291	0.0393	0.0814	0.0211	0.0582	0.0028
3	rs78580351	942528	0.79	1.09022720934348	0.83	0.441484906400802	1.66863837781994	2.04645419147635	0.028	0.0219	0.0211	0.0049	0.1431	0.008	0.0054	0.0531	0.0021	0.0948	0.1326	0.0429	0.0054	0.11	0.0225	0.0079	0.0052	0.0035	0.0035	0.0472	0.029	0.0393	0.0814	0.0211	0.0584	0.0028
3	rs17049673	942672	0.79	1.09022720934348	0.83	0.441484906400802	1.67385717394992	2.05077063444844	0.028	0.0219	0.0211	0.0049	0.1431	0.008	0.0054	0.0531	0.0021	0.0949	0.1326	0.0429	0.0054	0.11	0.0225	0.0079	0.0052	0.0035	0.0035	0.0472	0.029	0.0393	0.0814	0.0211	0.0584	0.0028
3	rs35552914	944822	0.79	1.09022720934348	0.83	0.441484906400802	1.62626952688196	1.98991560050191	0.028	0.0219	0.0211	0.0048	0.1433	0.0079	0.0053	0.053	0.0021	0.0948	0.1325	0.0427	0.0054	0.1102	0.0225	0.0078	0.0051	0.0034	0.0035	0.0472	0.0289	0.0394	0.0812	0.0211	0.0587	0.0028
3	rs6809475	948531	0.79	1.09022720934348	0.84	0.397589870063919	1.57927555128686	2.00174394178896	0.0281	0.0219	0.0212	0.0047	0.1439	0.0077	0.0051	0.0529	0.0021	0.0947	0.1328	0.0423	0.0054	0.1103	0.0225	0.0077	0.005	0.0034	0.0035	0.0473	0.0288	0.0396	0.081	0.021	0.0592	0.0028
3	rs79676449	949401	0.79	1.09022720934348	0.83	0.441484906400802	1.52469165787344	1.96557238920038	0.0281	0.0219	0.0212	0.0046	0.1439	0.0077	0.005	0.0529	0.0021	0.0947	0.1328	0.0423	0.0054	0.1103	0.0225	0.0076	0.005	0.0034	0.0035	0.0473	0.0288	0.0396	0.081	0.021	0.0593	0.0028
3	rs73000423	952913	0.79	1.09022720934348	0.83	0.441484906400802	1.47998981671647	1.9360939801745	0.0281	0.0219	0.0211	0.0046	0.1442	0.0075	0.0049	0.0518	0.0021	0.0947	0.133	0.0421	0.0054	0.1103	0.0236	0.0075	0.005	0.0034	0.0035	0.0473	0.0287	0.0398	0.0808	0.0209	0.0598	0.0028
3	rs73000425	955558	0.79	1.09022720934348	0.83	0.441484906400802	1.43429589130426	1.85140559591151	0.0281	0.0218	0.0211	0.0044	0.1445	0.0074	0.0047	0.0518	0.0021	0.0948	0.1331	0.0418	0.0054	0.1103	0.0235	0.0073	0.0048	0.0034	0.0035	0.0475	0.0287	0.04	0.0805	0.0208	0.0606	0.0028
3	rs9838891	958096	0.8	1.01658215824445	0.83	0.441484906400802	1.41292449805873	1.8186369116485	0.0282	0.0217	0.021	0.0041	0.1456	0.0071	0.0044	0.0517	0.0021	0.0951	0.1337	0.0414	0.0054	0.1104	0.0234	0.0071	0.0046	0.0034	0.0035	0.0477	0.0286	0.0403	0.0796	0.0207	0.0612	0.0028
3	rs1357616	963381	0.81	0.946104684087093	0.83	0.441484906400802	0.930880338981168	1.49920450357718	0.0282	0.021	0.0208	0.0032	0.1499	0.0055	0.0034	0.0528	0.0019	0.0984	0.1322	0.0403	0.0052	0.1105	0.0226	0.0056	0.0037	0.0033	0.0031	0.0496	0.0283	0.0406	0.0782	0.019	0.0653	0.0024
3	rs115957508	963676	0.81	0.946104684087093	0.83	0.441484906400802	0.928298623625693	1.49748651707878	0.0282	0.021	0.0208	0.0032	0.1499	0.0055	0.0034	0.0528	0.0019	0.0984	0.1322	0.0403	0.0052	0.1106	0.0226	0.0055	0.0037	0.0033	0.0031	0.0496	0.0282	0.0406	0.0782	0.019	0.0653	0.0024
3	rs1464706	972112	0.81	0.946104684087093	0.83	0.441484906400802	0.846958879979711	1.4587443415346	0.0281	0.0209	0.0209	0.003	0.1509	0.0052	0.0031	0.0531	0.0017	0.0988	0.132	0.0401	0.0052	0.1108	0.0225	0.0052	0.0035	0.0032	0.003	0.0499	0.0282	0.0406	0.078	0.0188	0.066	0.0023
3	rs9837029	973662	0.81	0.946104684087093	0.83	0.441484906400802	0.815816480405422	1.438922720477	0.0281	0.0209	0.0209	0.003	0.1512	0.0051	0.0031	0.0532	0.0017	0.0988	0.1323	0.0401	0.0051	0.1107	0.0225	0.0051	0.0035	0.0032	0.003	0.05	0.0282	0.0405	0.0777	0.0187	0.0662	0.0023
3	rs76994710	975504	0.81	0.946104684087093	0.83	0.441484906400802	0.781846925025029	1.38956349762024	0.0281	0.0209	0.0208	0.003	0.1514	0.0051	0.003	0.0532	0.0016	0.0989	0.1329	0.0402	0.0051	0.1109	0.0225	0.0051	0.0034	0.0031	0.0029	0.0501	0.0281	0.0405	0.0771	0.0186	0.0665	0.0023
3	rs11920873	975836	0.81	0.946104684087093	0.83	0.441484906400802	0.784247036976804	1.37820028580432	0.0281	0.0209	0.0208	0.003	0.1515	0.0051	0.003	0.0532	0.0016	0.0989	0.133	0.0402	0.0051	0.111	0.0225	0.0051	0.0034	0.0031	0.0029	0.0501	0.0281	0.0406	0.077	0.0185	0.0666	0.0023
3	rs6803481	976815	0.81	0.946104684087093	0.83	0.441484906400802	0.738817550832849	1.366514075133	0.028	0.0209	0.0208	0.003	0.1517	0.0051	0.0029	0.0532	0.0016	0.099	0.133	0.0401	0.005	0.1111	0.0224	0.005	0.0034	0.0031	0.0028	0.0502	0.0281	0.0406	0.0768	0.0185	0.0667	0.0022
3	rs76934568	977121	0.81	0.946104684087093	0.83	0.441484906400802	0.728733828642772	1.36025438404008	0.028	0.0209	0.0208	0.003	0.1518	0.0051	0.0029	0.0532	0.0016	0.099	0.133	0.0401	0.005	0.1112	0.0224	0.005	0.0034	0.003	0.0028	0.0503	0.0281	0.0406	0.0768	0.0184	0.0667	0.0022
3	rs7646482	981941	0.81	0.946104684087093	0.83	0.441484906400802	0.657226857043764	1.31236875482368	0.028	0.021	0.0208	0.0029	0.1525	0.005	0.0028	0.0531	0.0015	0.0994	0.133	0.04	0.005	0.1116	0.0223	0.0049	0.0034	0.0029	0.0027	0.0504	0.0279	0.0407	0.0763	0.0182	0.0669	0.0022
3	rs4431094	987808	0.81	0.946104684087093	0.83	0.441484906400802	0.575862306508914	1.27664730569055	0.0279	0.0209	0.0207	0.0029	0.153	0.0049	0.0027	0.0531	0.0015	0.0995	0.133	0.0398	0.0049	0.1119	0.0222	0.0047	0.0034	0.0028	0.0026	0.0505	0.0277	0.0408	0.0762	0.0182	0.0671	0.0021
3	rs115073064	990965	0.81	0.946104684087093	0.83	0.441484906400802	0.546358732325295	1.2601023011926	0.0279	0.0209	0.0207	0.0028	0.1534	0.0047	0.0027	0.0531	0.0015	0.0996	0.1329	0.0398	0.0049	0.1124	0.0221	0.0047	0.0034	0.0029	0.0025	0.0506	0.0276	0.0407	0.0762	0.018	0.0673	0.0021
3	rs11914673	992289	0.82	0.87875982057053	0.83	0.441484906400802	0.486133159668632	1.22114610372346	0.0277	0.0209	0.0207	0.0024	0.1551	0.004	0.0023	0.0531	0.0014	0.1	0.1327	0.0395	0.0047	0.1145	0.0215	0.0043	0.0032	0.0033	0.0023	0.051	0.027	0.0404	0.076	0.0174	0.0681	0.0019
3	rs12630927	995511	0.82	0.87875982057053	0.83	0.441484906400802	0.500605849078627	1.06401275656756	0.0276	0.0209	0.0201	0.0022	0.1563	0.0034	0.0021	0.0531	0.0013	0.1007	0.1327	0.0394	0.0045	0.1162	0.0209	0.004	0.0031	0.0032	0.0021	0.0518	0.0266	0.0404	0.0759	0.0168	0.0686	0.0015
3	rs7629228	996315	0.82	0.87875982057053	0.83	0.441484906400802	0.484951884203409	1.05786315574615	0.0276	0.0209	0.02	0.0022	0.1564	0.0033	0.0021	0.0531	0.0013	0.1008	0.1326	0.0393	0.0045	0.1165	0.0208	0.0039	0.0031	0.0031	0.0021	0.0519	0.0266	0.0404	0.0759	0.0167	0.0687	0.0015
3	rs10866090	996386	0.82	0.87875982057053	0.83	0.441484906400802	0.485884354630044	1.05753967813739	0.0276	0.0209	0.02	0.0022	0.1565	0.0033	0.0021	0.0531	0.0013	0.1008	0.1326	0.0393	0.0045	0.1165	0.0208	0.0039	0.0031	0.0031	0.0021	0.0519	0.0266	0.0404	0.0759	0.0167	0.0687	0.0015
3	rs17488996	1003642	0.82	0.87875982057053	0.83	0.441484906400802	0.429490184634187	1.00138325485407	0.0276	0.0209	0.0201	0.0021	0.1568	0.0033	0.002	0.0531	0.0012	0.1012	0.1325	0.0392	0.0044	0.1174	0.0205	0.0036	0.0031	0.003	0.0019	0.0523	0.0264	0.0405	0.0757	0.0165	0.069	0.0014
3	rs73002439	1004688	0.82	0.87875982057053	0.83	0.441484906400802	0.405648688555911	0.981414201181894	0.0276	0.0208	0.02	0.0021	0.1571	0.0033	0.002	0.0531	0.0012	0.1012	0.1325	0.0391	0.0044	0.1177	0.0202	0.0035	0.003	0.003	0.0019	0.0523	0.0263	0.0405	0.0757	0.0164	0.0692	0.0014
3	rs12634464	1005874	0.83	0.81451029553121	0.83	0.441484906400802	0.375561654146753	0.948202649108009	0.0275	0.0208	0.02	0.0021	0.1574	0.0032	0.0019	0.0532	0.0011	0.1011	0.1326	0.039	0.0043	0.118	0.02	0.0033	0.003	0.0029	0.0018	0.0524	0.0262	0.0405	0.0756	0.0163	0.0695	0.0014
3	rs78095120	1006815	0.83	0.81451029553121	0.83	0.441484906400802	0.354738966308829	0.90485231230349	0.0274	0.0208	0.02	0.0021	0.1579	0.0032	0.0019	0.0531	0.0011	0.1008	0.133	0.0388	0.0043	0.1186	0.0199	0.0033	0.0029	0.0029	0.0018	0.0525	0.026	0.0405	0.0755	0.0162	0.0698	0.0013
3	rs10510204	1006912	0.83	0.81451029553121	0.83	0.441484906400802	0.347547681820095	0.920254266757335	0.0274	0.0208	0.02	0.0021	0.158	0.0032	0.0019	0.0531	0.001	0.1008	0.133	0.0387	0.0043	0.1186	0.0198	0.0033	0.0029	0.0029	0.0018	0.0525	0.026	0.0404	0.0755	0.0161	0.0698	0.0013
3	rs61342115	1011194	0.83	0.81451029553121	0.83	0.441484906400802	0.274394762085897	0.635314044445478	0.026	0.0207	0.0199	0.0021	0.1585	0.0033	0.002	0.0527	9e-04	0.1024	0.1338	0.0381	0.0043	0.1202	0.0196	0.0032	0.0031	0.0028	0.0017	0.0525	0.0252	0.0402	0.0747	0.0155	0.0709	0.0013
3	rs4684644	1011999	0.83	0.81451029553121	0.83	0.441484906400802	0.271062931070976	0.630668781164366	0.026	0.0207	0.0199	0.0021	0.1585	0.0033	0.002	0.0527	9e-04	0.1024	0.1338	0.038	0.0043	0.1203	0.0195	0.0032	0.0031	0.0028	0.0017	0.0525	0.0251	0.0402	0.0746	0.0154	0.0709	0.0013
3	rs116792921	1028162	0.83	0.81451029553121	0.83	0.441484906400802	0.219031543599097	0.485741216496807	0.0261	0.0206	0.0196	0.0023	0.1584	0.0037	0.0023	0.053	9e-04	0.1027	0.1339	0.0373	0.0045	0.1215	0.0191	0.0037	0.0032	0.0028	0.0016	0.0526	0.0244	0.0399	0.0735	0.0151	0.0715	0.0013
3	rs4686358	1028349	0.83	0.81451029553121	0.83	0.441484906400802	0.218990525964275	0.485197179671711	0.0261	0.0207	0.0196	0.0023	0.1584	0.0037	0.0023	0.053	9e-04	0.1027	0.1339	0.0373	0.0045	0.1215	0.0191	0.0037	0.0032	0.0028	0.0016	0.0526	0.0244	0.0399	0.0735	0.0151	0.0715	0.0013
3	rs112423224	1030479	0.83	0.81451029553121	0.83	0.441484906400802	0.212281542259019	0.501174549437047	0.0261	0.0207	0.0196	0.0023	0.1583	0.0037	0.0023	0.0531	9e-04	0.1027	0.1339	0.0373	0.0045	0.1215	0.0191	0.0037	0.0032	0.0028	0.0016	0.0526	0.0243	0.0399	0.0735	0.0152	0.0715	0.0013
3	rs62229274	1030784	0.83	0.81451029553121	0.83	0.441484906400802	0.212281542259019	0.506942102244803	0.0261	0.0207	0.0195	0.0023	0.1582	0.0037	0.0023	0.0531	9e-04	0.1026	0.1339	0.0373	0.0045	0.1216	0.0191	0.0037	0.0032	0.0028	0.0017	0.0526	0.0244	0.0399	0.0735	0.0152	0.0715	0.0013
3	rs7642026	1030812	0.83	0.81451029553121	0.83	0.441484906400802	0.212765516984936	0.506804584956283	0.0261	0.0207	0.0195	0.0023	0.1583	0.0037	0.0023	0.0531	9e-04	0.1027	0.1339	0.0373	0.0045	0.1216	0.0191	0.0037	0.0032	0.0028	0.0016	0.0526	0.0244	0.0399	0.0735	0.0152	0.0715	0.0013
3	rs114434569	1031974	0.83	0.81451029553121	0.83	0.441484906400802	0.21418065119548	0.501997457561593	0.0261	0.0207	0.0195	0.0023	0.1582	0.0037	0.0023	0.0531	9e-04	0.1027	0.1339	0.0373	0.0045	0.1216	0.0191	0.0037	0.0032	0.0028	0.0017	0.0526	0.0244	0.0399	0.0735	0.0152	0.0715	0.0013
3	rs115160765	1044366	0.83	0.81451029553121	0.83	0.441484906400802	0.198167105251851	0.463297350503454	0.0258	0.0207	0.0198	0.0023	0.1577	0.0037	0.0023	0.0537	9e-04	0.1029	0.1338	0.0369	0.0043	0.1216	0.019	0.0038	0.0032	0.0029	0.0017	0.0525	0.0238	0.0399	0.0731	0.0155	0.0722	0.0013
3	rs6764623	1046038	0.83	0.81451029553121	0.83	0.441484906400802	0.170341482658174	0.432799447041781	0.0257	0.0206	0.0201	0.0023	0.1572	0.0037	0.0023	0.0541	9e-04	0.1031	0.1337	0.0366	0.0042	0.1217	0.019	0.0039	0.0033	0.003	0.0017	0.0524	0.0235	0.0399	0.0728	0.0157	0.0728	0.0013
3	rs4287905	1058105	0.83	0.81451029553121	0.83	0.441484906400802	0.138087503987144	0.341740803264105	0.0254	0.0205	0.0201	0.0023	0.1574	0.0036	0.0023	0.0543	8e-04	0.1032	0.135	0.0363	0.004	0.1218	0.0185	0.0038	0.0034	0.003	0.0016	0.052	0.0234	0.0399	0.0723	0.0155	0.0741	0.0012
3	rs111603917	1059452	0.83	0.81451029553121	0.83	0.441484906400802	0.138087503987144	0.332019946970045	0.0255	0.0205	0.0201	0.0024	0.1574	0.0036	0.0023	0.0542	8e-04	0.1033	0.1354	0.0362	0.0039	0.1215	0.0184	0.0038	0.0034	0.003	0.0016	0.0518	0.0234	0.0399	0.0721	0.0155	0.0741	0.0012
3	rs4266176	1059654	0.83	0.81451029553121	0.83	0.441484906400802	0.137742488054323	0.331774910618468	0.0255	0.0205	0.0201	0.0024	0.1574	0.0036	0.0023	0.0542	8e-04	0.1033	0.1354	0.0362	0.0039	0.1215	0.0184	0.0038	0.0034	0.003	0.0016	0.0518	0.0234	0.0399	0.0721	0.0155	0.0741	0.0012
3	rs4485704	1062314	0.83	0.81451029553121	0.83	0.441484906400802	0.112058792538599	0.304074540956439	0.0255	0.0205	0.0201	0.0024	0.1574	0.0036	0.0024	0.0544	8e-04	0.1032	0.1357	0.0361	0.0037	0.1215	0.0184	0.0038	0.0034	0.0029	0.0016	0.0517	0.0234	0.0399	0.072	0.0155	0.0745	0.0012
3	rs34205222	1066077	0.83	0.81451029553121	0.83	0.441484906400802	0.10398057354665	0.291145540600557	0.0255	0.0204	0.0202	0.0025	0.1574	0.0036	0.0024	0.0545	9e-04	0.1032	0.1358	0.0354	0.0037	0.1216	0.0184	0.0038	0.0034	0.0029	0.0016	0.0522	0.0234	0.0399	0.0718	0.0154	0.0746	0.0012
3	rs17032419	1068236	0.83	0.81451029553121	0.83	0.441484906400802	0.0997081974238751	0.284803699847686	0.0255	0.0204	0.0202	0.0025	0.1575	0.0036	0.0024	0.0545	9e-04	0.1032	0.1358	0.0349	0.0037	0.1216	0.0184	0.0038	0.0035	0.0029	0.0015	0.0525	0.0234	0.0399	0.0716	0.0154	0.0747	0.0012
3	rs58342833	1070750	0.83	0.81451029553121	0.83	0.441484906400802	0.0984788737978765	0.277691313097827	0.0255	0.0204	0.0202	0.0025	0.1575	0.0036	0.0024	0.0545	0.001	0.1032	0.1359	0.0345	0.0037	0.1217	0.0183	0.0038	0.0035	0.0029	0.0015	0.0529	0.0234	0.0399	0.0714	0.0154	0.0748	0.0012
3	rs114492958	1076052	0.83	0.81451029553121	0.83	0.441484906400802	0.0984533643874349	0.266610995120103	0.0255	0.0203	0.0202	0.0025	0.1576	0.0036	0.0024	0.0545	0.0011	0.1031	0.1361	0.0338	0.0037	0.1217	0.0183	0.0038	0.0035	0.0029	0.0015	0.0534	0.0233	0.0399	0.0711	0.0153	0.075	0.0012
3	rs7631088	1079024	0.83	0.81451029553121	0.83	0.441484906400802	0.098223965997167	0.261465553772957	0.0255	0.0203	0.0202	0.0026	0.1576	0.0037	0.0024	0.0546	0.0011	0.1031	0.1362	0.0335	0.0037	0.1217	0.0183	0.0038	0.0035	0.0029	0.0015	0.0537	0.0234	0.0399	0.0709	0.0153	0.0751	0.0012
3	rs4422285	1079149	0.83	0.81451029553121	0.82	0.488512084344485	0.097867790427927	0.263291458474518	0.0255	0.0203	0.0202	0.0026	0.1575	0.0037	0.0024	0.0545	0.0011	0.1031	0.1362	0.0334	0.0038	0.1217	0.0183	0.0038	0.0035	0.0029	0.0016	0.0537	0.0233	0.0399	0.0709	0.0153	0.0751	0.0012
3	rs11921708	1081832	0.83	0.81451029553121	0.82	0.488512084344485	0.0793593163939492	0.22537301434759	0.0254	0.0201	0.0198	0.0028	0.1579	0.0037	0.0025	0.0545	0.0012	0.1028	0.1365	0.0334	0.0038	0.1218	0.0181	0.0038	0.0036	0.0029	0.0016	0.0533	0.0234	0.0398	0.0709	0.0153	0.0754	0.0012
3	rs116426204	1086819	0.83	0.81451029553121	0.82	0.488512084344485	0.0798273574542592	0.21181203192158	0.0254	0.02	0.0198	0.0028	0.1579	0.0038	0.0025	0.0545	0.0012	0.1029	0.1365	0.0333	0.0038	0.1217	0.0181	0.0038	0.0038	0.003	0.0016	0.0533	0.0234	0.0396	0.0707	0.0153	0.0756	0.0012
3	rs74978554	1089413	0.83	0.81451029553121	0.82	0.488512084344485	0.0778119312855507	0.205558147020254	0.0253	0.02	0.0198	0.0028	0.1578	0.0038	0.0026	0.0546	0.0012	0.103	0.1365	0.0333	0.0038	0.1217	0.0181	0.0038	0.0039	0.003	0.0016	0.0533	0.0234	0.0395	0.0707	0.0153	0.0757	0.0012
3	rs10212227	1090485	0.83	0.81451029553121	0.82	0.488512084344485	0.0763491900200454	0.20334728517	0.0253	0.0199	0.0197	0.0028	0.1578	0.0038	0.0026	0.0546	0.0012	0.103	0.1364	0.0332	0.0039	0.1217	0.0181	0.0038	0.0039	0.003	0.0016	0.0533	0.0234	0.0394	0.0706	0.0153	0.0757	0.0012
3	rs62229337	1090533	0.83	0.81451029553121	0.82	0.488512084344485	0.0761540647765625	0.202612107960775	0.0253	0.0199	0.0197	0.0028	0.1578	0.0038	0.0026	0.0546	0.0012	0.103	0.1365	0.0332	0.0039	0.1218	0.0181	0.0038	0.0039	0.003	0.0016	0.0533	0.0234	0.0394	0.0706	0.0153	0.0757	0.0012
3	rs115926076	1096213	0.83	0.81451029553121	0.82	0.488512084344485	0.0530434741981606	0.122506652000453	0.0248	0.0191	0.0197	0.0032	0.1565	0.0045	0.0028	0.0553	0.0013	0.1024	0.1373	0.0319	0.0038	0.1222	0.0179	0.004	0.0044	0.0028	0.0015	0.0534	0.0234	0.0398	0.0699	0.0158	0.0766	0.0011
3	rs2134780	1103406	0.83	0.81451029553121	0.82	0.488512084344485	0.0466929228477814	0.115645883994281	0.0248	0.019	0.0197	0.0033	0.1564	0.0046	0.0028	0.0554	0.0013	0.1024	0.1374	0.0318	0.0038	0.1222	0.0178	0.004	0.0045	0.0028	0.0015	0.0534	0.0233	0.0398	0.0699	0.0158	0.0767	0.0011
3	rs113913609	1106054	0.83	0.81451029553121	0.82	0.488512084344485	0.0429753930048551	0.105017761869895	0.0248	0.019	0.0197	0.0033	0.1564	0.0046	0.0029	0.0555	0.0013	0.1022	0.1374	0.0318	0.0038	0.1222	0.0178	0.0041	0.0045	0.0028	0.0015	0.0534	0.0233	0.0398	0.0698	0.0158	0.0766	0.0011
3	rs12639278	1106129	0.83	0.81451029553121	0.82	0.488512084344485	0.0427389262761226	0.102956120694023	0.0248	0.019	0.0197	0.0033	0.1564	0.0046	0.0029	0.0555	0.0013	0.1022	0.1374	0.0318	0.0038	0.1222	0.0179	0.0041	0.0045	0.0028	0.0015	0.0534	0.0233	0.0398	0.0698	0.0158	0.0766	0.0011
3	rs72993838	1106164	0.83	0.81451029553121	0.83	0.441484906400802	0.042768435840751	0.102709789909883	0.0248	0.019	0.0197	0.0033	0.1564	0.0046	0.0029	0.0555	0.0013	0.1022	0.1374	0.0318	0.0038	0.1222	0.0179	0.0041	0.0045	0.0028	0.0015	0.0534	0.0233	0.0398	0.0698	0.0158	0.0766	0.0011
3	rs975063	1106809	0.83	0.81451029553121	0.83	0.441484906400802	0.0439452338609153	0.104026197581515	0.0248	0.019	0.0197	0.0033	0.1564	0.0047	0.0029	0.0555	0.0013	0.1021	0.1374	0.0318	0.0037	0.1222	0.0179	0.0041	0.0045	0.0028	0.0015	0.0534	0.0233	0.0398	0.0699	0.0158	0.0766	0.0011
3	rs34727249	1112498	0.83	0.81451029553121	0.83	0.441484906400802	0.0478143395091914	0.0900659459725021	0.0247	0.0188	0.0196	0.0034	0.1559	0.0048	0.0029	0.0556	0.0013	0.1027	0.1377	0.0311	0.0038	0.1218	0.0185	0.0041	0.0048	0.0027	0.0015	0.053	0.0232	0.04	0.0695	0.0161	0.0765	0.0011
3	rs79760744	1113101	0.83	0.81451029553121	0.83	0.441484906400802	0.0487761151775895	0.0862026536973973	0.0247	0.0187	0.0196	0.0035	0.1558	0.0048	0.0029	0.0556	0.0012	0.1028	0.1378	0.0309	0.0038	0.1217	0.0187	0.004	0.0048	0.0027	0.0015	0.0529	0.0232	0.04	0.0694	0.0161	0.0765	0.0011
3	rs1504068	1115173	0.83	0.81451029553121	0.83	0.441484906400802	0.0518236289451127	0.0675857287633521	0.0247	0.0185	0.0196	0.0037	0.1552	0.005	0.003	0.0558	0.0012	0.1034	0.1388	0.03	0.0039	0.1217	0.0192	0.0041	0.0051	0.0026	0.0015	0.0526	0.0231	0.0399	0.0688	0.0163	0.0763	0.0011
3	rs1504069	1116152	0.83	0.81451029553121	0.83	0.441484906400802	0.0497508773924854	0.0508398538774905	0.0247	0.0183	0.0196	0.0038	0.1548	0.005	0.003	0.0559	0.0012	0.1036	0.1393	0.0295	0.0039	0.1218	0.0196	0.0041	0.0053	0.0026	0.0014	0.0525	0.0231	0.0399	0.0685	0.0164	0.0763	0.0011
3	rs2729117	1117233	0.84	0.753316385445839	0.83	0.441484906400802	0.0542650779100863	0.0416065213949359	0.0246	0.0182	0.0196	0.004	0.1545	0.0052	0.0032	0.0555	0.0012	0.1035	0.1396	0.0295	0.0039	0.1213	0.0196	0.0041	0.0058	0.0026	0.0014	0.0521	0.0239	0.0398	0.0685	0.0165	0.0761	0.0011
3	rs11719195	1122000	0.83	0.81451029553121	0.83	0.441484906400802	0.0477188736407075	0.0333629998883935	0.0245	0.0183	0.0196	0.0042	0.1543	0.0054	0.0033	0.0552	0.0011	0.1034	0.1398	0.0293	0.0038	0.1211	0.0195	0.0042	0.0059	0.0025	0.0013	0.0517	0.025	0.0397	0.0682	0.0165	0.0765	0.0011
3	rs2729124	1122130	0.83	0.81451029553121	0.83	0.441484906400802	0.0475917866756997	0.0328060424455138	0.0245	0.0183	0.0196	0.0042	0.1543	0.0054	0.0033	0.0552	0.0011	0.1034	0.1398	0.0293	0.0038	0.1211	0.0195	0.0042	0.0059	0.0025	0.0013	0.0517	0.025	0.0397	0.0682	0.0165	0.0765	0.0011
3	rs2727987	1125117	0.83	0.81451029553121	0.83	0.441484906400802	0.0432871106439245	0.0328060424455138	0.0244	0.0182	0.0196	0.0044	0.1541	0.0056	0.0033	0.0552	0.0011	0.103	0.1398	0.0292	0.0037	0.1218	0.0195	0.0043	0.0061	0.0025	0.0012	0.0514	0.0254	0.0396	0.0673	0.0165	0.0767	0.0012
3	rs950989	1125383	0.83	0.81451029553121	0.83	0.441484906400802	0.0397174104918514	0.0300864075454566	0.0244	0.018	0.0196	0.0044	0.154	0.0056	0.0033	0.0553	0.0011	0.103	0.1401	0.0292	0.0036	0.1218	0.0195	0.0043	0.0061	0.0025	0.0012	0.0514	0.0254	0.0396	0.0675	0.0165	0.0768	0.0011
3	rs1394183	1125490	0.83	0.81451029553121	0.83	0.441484906400802	0.0387024634141781	0.0283656717039014	0.0244	0.018	0.0196	0.0044	0.1539	0.0057	0.0033	0.0552	0.0011	0.103	0.1401	0.0293	0.0036	0.1219	0.0195	0.0043	0.0061	0.0025	0.0011	0.0514	0.0254	0.0396	0.0676	0.0166	0.0769	0.0011
3	rs2729130	1125605	0.83	0.81451029553121	0.83	0.441484906400802	0.0401539049473322	0.0314573291534159	0.0243	0.0179	0.0196	0.0044	0.1539	0.0056	0.0033	0.0552	0.0011	0.1031	0.1402	0.0293	0.0035	0.1219	0.0195	0.0043	0.0062	0.0025	0.0011	0.0513	0.0254	0.0396	0.0677	0.0166	0.0768	0.0011
3	rs2655198	1127033	0.83	0.81451029553121	0.83	0.441484906400802	0.0409221076098128	0.0288389034516095	0.0242	0.0178	0.0196	0.0045	0.1536	0.0056	0.0034	0.0549	0.0011	0.1035	0.1404	0.0293	0.0035	0.1218	0.0195	0.0044	0.0062	0.0025	0.0011	0.0509	0.0254	0.0398	0.0676	0.0165	0.077	0.0011
3	rs17033395	1127744	0.84	0.753316385445839	0.83	0.441484906400802	0.0406506731594441	0.0308173030052022	0.0242	0.0178	0.0196	0.0045	0.1536	0.0056	0.0034	0.0549	0.001	0.1034	0.1405	0.0293	0.0035	0.1217	0.0196	0.0044	0.0061	0.0025	0.0011	0.0508	0.0254	0.0398	0.0674	0.0166	0.0772	0.0011
3	rs2729140	1128796	0.84	0.753316385445839	0.83	0.441484906400802	0.0357913878933318	0.0212179386400768	0.0238	0.017	0.0195	0.0047	0.1532	0.0058	0.0035	0.0546	0.001	0.1032	0.1408	0.0297	0.0035	0.1216	0.02	0.0047	0.006	0.0026	0.0011	0.0502	0.0253	0.0403	0.0668	0.0169	0.0782	0.001
3	rs9843816	1132572	0.85	0.695135765909148	0.83	0.441484906400802	0.0496528148931608	0.00825733759770314	0.0227	0.0159	0.0201	0.0046	0.1546	0.0061	0.0034	0.0537	5e-04	0.1037	0.1443	0.03	0.0034	0.121	0.0193	0.0047	0.0062	0.0024	0.001	0.0491	0.0243	0.0397	0.0664	0.0163	0.0806	0.001
3	rs9878022	1143424	0.85	0.695135765909148	0.83	0.441484906400802	0.0418164904834663	0.0173052840625233	0.022	0.0153	0.0203	0.0044	0.155	0.0063	0.0034	0.0532	4e-04	0.1037	0.1469	0.0302	0.0034	0.1211	0.019	0.0046	0.0063	0.0022	7e-04	0.0479	0.0236	0.0393	0.0665	0.0165	0.082	9e-04
3	rs34736806	1145349	0.85	0.695135765909148	0.83	0.441484906400802	0.0371267176002084	0.00790345809078708	0.0219	0.0152	0.0204	0.0044	0.1549	0.0063	0.0035	0.0531	4e-04	0.1039	0.1473	0.0301	0.0034	0.1209	0.019	0.0046	0.0063	0.0022	7e-04	0.0478	0.0235	0.0392	0.0665	0.0165	0.0825	9e-04
3	rs6442213	1158935	0.85	0.695135765909148	0.83	0.441484906400802	0.0466929228477814	0.0330080728018168	0.0215	0.0146	0.0205	0.0042	0.155	0.0065	0.0036	0.0527	4e-04	0.1039	0.1495	0.0304	0.0035	0.1192	0.0187	0.0047	0.0063	0.0021	6e-04	0.0476	0.0229	0.0385	0.0668	0.0164	0.0839	9e-04
3	rs13069565	1159787	0.85	0.695135765909148	0.83	0.441484906400802	0.034400816349586	0.026555233577288	0.0215	0.0146	0.0206	0.0042	0.1549	0.0066	0.0036	0.0524	5e-04	0.1039	0.15	0.0305	0.0035	0.1192	0.0188	0.0047	0.0063	0.0021	6e-04	0.0476	0.0228	0.0383	0.0668	0.0164	0.0841	9e-04
3	rs34918453	1161939	0.84	0.753316385445839	0.83	0.441484906400802	0.0363821482543362	0.0377034631139029	0.0213	0.0144	0.0208	0.0043	0.155	0.0066	0.0037	0.0519	5e-04	0.104	0.1512	0.0307	0.0035	0.1193	0.0186	0.0048	0.0063	0.0019	7e-04	0.0472	0.0223	0.0383	0.0669	0.0167	0.0835	8e-04
3	rs116546495	1162173	0.84	0.753316385445839	0.82	0.488512084344485	0.0475441882165282	0.0470961458690523	0.0213	0.0143	0.0208	0.0043	0.1549	0.0066	0.0037	0.0518	5e-04	0.1039	0.1514	0.0307	0.0035	0.1195	0.0185	0.0047	0.0064	0.0019	7e-04	0.0471	0.0223	0.0383	0.0668	0.0168	0.0838	8e-04
3	rs11128538	1164309	0.84	0.753316385445839	0.82	0.488512084344485	0.0409650791309011	0.0718694516388229	0.021	0.0137	0.0209	0.0044	0.1543	0.0066	0.0037	0.0508	6e-04	0.1021	0.1539	0.0307	0.0034	0.1206	0.0179	0.004	0.0064	0.0018	7e-04	0.0464	0.0218	0.0383	0.0663	0.0179	0.0866	7e-04
3	rs6782048	1164339	0.84	0.753316385445839	0.82	0.488512084344485	0.0363557496000627	0.0687685394845203	0.0209	0.0136	0.0208	0.0044	0.1543	0.0065	0.0037	0.0507	6e-04	0.1022	0.154	0.0307	0.0034	0.1206	0.0178	0.004	0.0063	0.0018	7e-04	0.0464	0.0219	0.0383	0.0664	0.0179	0.0868	7e-04
3	rs9809355	1164941	0.84	0.753316385445839	0.82	0.488512084344485	0.0314225148566255	0.0457980619127891	0.0208	0.0136	0.0209	0.0039	0.1542	0.0063	0.0035	0.0508	6e-04	0.1025	0.1544	0.0302	0.0034	0.121	0.017	0.0037	0.0059	0.0018	7e-04	0.0463	0.0216	0.0386	0.0672	0.0179	0.088	7e-04
3	rs10446411	1166553	0.84	0.753316385445839	0.82	0.488512084344485	0.0305608415281902	0.0459741297644504	0.0206	0.0135	0.0209	0.0036	0.1546	0.0061	0.0033	0.0509	5e-04	0.1025	0.1553	0.03	0.0036	0.1211	0.0165	0.0035	0.0055	0.0019	7e-04	0.0459	0.0215	0.0385	0.0674	0.0182	0.0887	6e-04
3	rs17492588	1170285	0.84	0.753316385445839	0.82	0.488512084344485	0.0290677547701985	0.0545177874489787	0.0207	0.0135	0.0209	0.0035	0.1547	0.006	0.0033	0.0507	5e-04	0.1026	0.1555	0.03	0.0037	0.1211	0.0165	0.0035	0.0055	0.0019	7e-04	0.0457	0.0215	0.0385	0.0674	0.0184	0.0888	6e-04
3	rs2130276	1173131	0.84	0.753316385445839	0.82	0.488512084344485	0.028009762337581	0.0519501115884336	0.0208	0.0135	0.0208	0.0034	0.1549	0.0059	0.0032	0.0506	5e-04	0.1028	0.1556	0.0299	0.0037	0.121	0.0165	0.0035	0.0054	0.0019	7e-04	0.0456	0.0216	0.0385	0.0673	0.0184	0.0889	6e-04
3	rs11918422	1173777	0.84	0.753316385445839	0.82	0.488512084344485	0.0274531828808875	0.0538236392758575	0.0208	0.0135	0.0208	0.0034	0.1549	0.0058	0.0032	0.0506	5e-04	0.1026	0.1559	0.0299	0.0037	0.1208	0.0165	0.0034	0.0054	0.0019	7e-04	0.0454	0.0216	0.0384	0.0673	0.0183	0.0893	6e-04
3	rs4481144	1175539	0.83	0.81451029553121	0.82	0.488512084344485	0.0236871057660045	0.0551521596853757	0.0209	0.0134	0.0209	0.0034	0.1549	0.0058	0.0032	0.0505	5e-04	0.1027	0.156	0.0298	0.0037	0.1207	0.0165	0.0034	0.0054	0.0019	7e-04	0.0454	0.0216	0.0384	0.0672	0.0184	0.0895	7e-04
3	rs115291822	1183235	0.83	0.81451029553121	0.82	0.488512084344485	0.0210585483252398	0.0659991280481195	0.0214	0.0134	0.0208	0.0033	0.1547	0.0055	0.0032	0.0503	6e-04	0.1023	0.1559	0.0297	0.0038	0.1205	0.0169	0.0033	0.0053	0.0019	7e-04	0.045	0.0218	0.0386	0.067	0.0187	0.0904	7e-04
3	rs7624079	1185973	0.83	0.81451029553121	0.82	0.488512084344485	0.0194052093266085	0.0547077667831188	0.0215	0.0134	0.0208	0.0033	0.1546	0.0054	0.0032	0.0503	6e-04	0.1023	0.1559	0.0297	0.0038	0.1205	0.017	0.0033	0.0053	0.0019	7e-04	0.045	0.0218	0.0386	0.067	0.0187	0.0906	7e-04
3	rs902120	1187033	0.83	0.81451029553121	0.82	0.488512084344485	0.0178483486724735	0.0408232272498776	0.0215	0.0133	0.0208	0.0032	0.1547	0.0054	0.0032	0.0502	6e-04	0.1022	0.156	0.0297	0.0038	0.1204	0.017	0.0033	0.0053	0.0018	7e-04	0.0449	0.0218	0.0387	0.0669	0.0187	0.0906	7e-04
3	rs6442238	1190728	0.83	0.81451029553121	0.82	0.488512084344485	0.0177531880586972	0.0408232272498776	0.0216	0.0133	0.0208	0.0031	0.1548	0.0053	0.0032	0.0502	6e-04	0.102	0.1563	0.0297	0.0038	0.1205	0.0169	0.0032	0.0053	0.0021	6e-04	0.0449	0.0219	0.0386	0.0669	0.0187	0.0904	7e-04
3	rs3772374	1191305	0.83	0.81451029553121	0.82	0.488512084344485	0.0169286532179842	0.037596035498479	0.0216	0.0133	0.0208	0.0031	0.1548	0.0053	0.0032	0.0502	6e-04	0.102	0.1563	0.0297	0.0038	0.1206	0.0169	0.0032	0.0053	0.0021	6e-04	0.0448	0.0219	0.0386	0.0669	0.0188	0.0904	7e-04
3	rs12495446	1191866	0.83	0.81451029553121	0.82	0.488512084344485	0.0169669027151791	0.0335665993151485	0.0217	0.0133	0.0208	0.0032	0.1548	0.0053	0.0032	0.0502	6e-04	0.102	0.1564	0.0297	0.0038	0.1206	0.0169	0.0032	0.0053	0.0021	6e-04	0.0447	0.0217	0.0386	0.067	0.0188	0.0905	7e-04
3	rs2036236	1192619	0.83	0.81451029553121	0.82	0.488512084344485	0.0145618785653919	0.0319538013725012	0.0217	0.0131	0.0208	0.0031	0.1548	0.0053	0.0032	0.0501	6e-04	0.1016	0.1563	0.0296	0.0038	0.121	0.017	0.0031	0.0053	0.002	7e-04	0.0446	0.0218	0.0384	0.0672	0.0189	0.091	7e-04
3	rs1857700	1192988	0.83	0.81451029553121	0.82	0.488512084344485	0.016066269119702	0.0363706320443255	0.0217	0.0131	0.0208	0.0031	0.1548	0.0053	0.0031	0.05	6e-04	0.1016	0.1562	0.0297	0.0038	0.121	0.0169	0.0031	0.0053	0.002	7e-04	0.0445	0.0219	0.0384	0.0673	0.019	0.0912	7e-04
3	rs17034414	1196016	0.83	0.81451029553121	0.82	0.488512084344485	0.0157015859841182	0.0353723027871356	0.0217	0.013	0.0208	0.0029	0.1555	0.0051	0.003	0.0501	6e-04	0.1013	0.1563	0.0296	0.0037	0.1204	0.0168	0.003	0.0052	0.0019	7e-04	0.0445	0.022	0.0386	0.0677	0.0191	0.0916	8e-04
3	rs11921911	1202295	0.83	0.81451029553121	0.82	0.488512084344485	0.0138632542437091	0.0263271951048357	0.0217	0.013	0.0208	0.0028	0.1559	0.005	0.0029	0.05	6e-04	0.1011	0.1556	0.0294	0.0038	0.1203	0.0167	0.0029	0.0051	0.002	7e-04	0.0448	0.0222	0.0386	0.0682	0.019	0.092	8e-04
3	rs75540956	1205727	0.83	0.81451029553121	0.81	0.53874877155386	0.0114121364476018	0.0295556098826515	0.0216	0.013	0.0208	0.0028	0.1561	0.005	0.0029	0.05	6e-04	0.101	0.1556	0.0294	0.0038	0.1202	0.0168	0.0029	0.0049	0.0019	7e-04	0.0448	0.0222	0.0387	0.0682	0.019	0.0921	8e-04
3	rs1504075	1211018	0.83	0.81451029553121	0.81	0.53874877155386	0.0107103369973619	0.0376497319331848	0.0215	0.0129	0.0208	0.0026	0.1568	0.0048	0.0028	0.05	6e-04	0.1009	0.1556	0.0293	0.0037	0.1199	0.0168	0.0028	0.0047	0.0019	7e-04	0.0447	0.0223	0.0389	0.0685	0.019	0.0923	8e-04
3	rs115140824	1212916	0.83	0.81451029553121	0.81	0.53874877155386	0.00985641929661907	0.036529419968346	0.0215	0.0129	0.0209	0.0026	0.1572	0.0048	0.0028	0.05	6e-04	0.1007	0.1557	0.0293	0.0037	0.1199	0.0167	0.0028	0.0047	0.0019	7e-04	0.0447	0.0223	0.0388	0.0684	0.019	0.0924	9e-04
3	rs75620930	1213276	0.83	0.81451029553121	0.81	0.53874877155386	0.00976482122174376	0.0344382397724384	0.0215	0.0129	0.0209	0.0026	0.1572	0.0047	0.0028	0.0501	6e-04	0.1008	0.1557	0.0293	0.0037	0.1199	0.0167	0.0028	0.0047	0.0019	7e-04	0.0447	0.0223	0.0388	0.0684	0.0189	0.0924	9e-04
3	rs7631436	1213978	0.83	0.81451029553121	0.81	0.53874877155386	0.00903592209145959	0.0327556241814075	0.0215	0.0129	0.0209	0.0026	0.1573	0.0047	0.0028	0.0501	6e-04	0.1007	0.1557	0.0293	0.0037	0.12	0.0167	0.0028	0.0047	0.0019	7e-04	0.0447	0.0223	0.0388	0.0683	0.0189	0.0924	9e-04
3	rs17034784	1214847	0.83	0.81451029553121	0.81	0.53874877155386	0.00957856220094559	0.0328564964502637	0.0215	0.0128	0.0209	0.0026	0.1574	0.0047	0.0028	0.0502	6e-04	0.1007	0.1556	0.0293	0.0037	0.12	0.0167	0.0028	0.0047	0.0019	7e-04	0.0447	0.0223	0.0388	0.0683	0.0189	0.0923	9e-04
3	rs79007620	1216656	0.83	0.81451029553121	0.8	0.592267592767429	0.0100778687292502	0.0336686125553273	0.0216	0.0128	0.0209	0.0026	0.1575	0.0047	0.0028	0.0505	6e-04	0.1008	0.1556	0.0293	0.0037	0.12	0.0167	0.0028	0.0047	0.0019	7e-04	0.0446	0.0223	0.0388	0.0681	0.0189	0.0923	9e-04
3	rs3772363	1223040	0.84	0.753316385445839	0.8	0.592267592767429	0.00868736703775058	0.0307683230870573	0.0217	0.0125	0.0208	0.0027	0.158	0.0047	0.0028	0.0516	6e-04	0.101	0.1552	0.0294	0.0038	0.1194	0.0166	0.0028	0.0047	0.0018	7e-04	0.0444	0.0221	0.0387	0.0679	0.0187	0.0925	9e-04
3	rs1499095	1246486	0.84	0.753316385445839	0.8	0.592267592767429	0.0116477818402406	0.0330586696625765	0.022	0.0116	0.0212	0.003	0.1589	0.0047	0.0029	0.0539	5e-04	0.1005	0.1537	0.0298	0.0039	0.119	0.0164	0.003	0.0049	0.0014	8e-04	0.0438	0.0216	0.0384	0.0666	0.019	0.0934	8e-04
3	rs61585331	1246859	0.84	0.753316385445839	0.8	0.592267592767429	0.0116072935410847	0.032353566009896	0.022	0.0116	0.0212	0.0029	0.1589	0.0047	0.0029	0.0539	5e-04	0.1005	0.1537	0.0298	0.0039	0.119	0.0165	0.003	0.0049	0.0014	8e-04	0.0437	0.0216	0.0384	0.0665	0.019	0.0934	8e-04
3	rs17035505	1250634	0.84	0.753316385445839	0.8	0.592267592767429	0.0118576829826066	0.0333629998883935	0.0221	0.0115	0.0213	0.0029	0.1589	0.0047	0.003	0.0539	5e-04	0.1004	0.1538	0.0299	0.0039	0.119	0.0165	0.0031	0.0049	0.0013	8e-04	0.0436	0.0216	0.0384	0.0666	0.019	0.0935	8e-04
3	rs3772350	1250823	0.84	0.753316385445839	0.8	0.592267592767429	0.0119400720834372	0.0332106743263381	0.0221	0.0115	0.0213	0.0029	0.1589	0.0047	0.003	0.0539	5e-04	0.1004	0.1538	0.0299	0.0039	0.119	0.0165	0.0031	0.0049	0.0013	8e-04	0.0436	0.0216	0.0384	0.0666	0.019	0.0934	8e-04
3	rs75808937	1253635	0.84	0.753316385445839	0.8	0.592267592767429	0.0119636903978144	0.0334138463367034	0.0221	0.0115	0.0213	0.0029	0.1589	0.0047	0.003	0.0539	5e-04	0.1004	0.1538	0.0298	0.0039	0.1191	0.0165	0.0031	0.0049	0.0013	8e-04	0.0436	0.0215	0.0384	0.0665	0.019	0.0935	8e-04
3	rs4634098	1257174	0.84	0.753316385445839	0.8	0.592267592767429	0.0125166269705497	0.0391126345579605	0.0221	0.0114	0.0214	0.003	0.1588	0.0047	0.003	0.054	5e-04	0.1003	0.1538	0.0298	0.004	0.119	0.0166	0.0032	0.0049	0.0013	8e-04	0.0434	0.0215	0.0384	0.0664	0.0189	0.0936	8e-04
3	rs115488172	1257611	0.84	0.753316385445839	0.8	0.592267592767429	0.0126085593562763	0.0406006561308255	0.0221	0.0114	0.0214	0.003	0.1588	0.0047	0.003	0.054	5e-04	0.1003	0.1538	0.0298	0.004	0.119	0.0166	0.0032	0.0049	0.0013	8e-04	0.0434	0.0215	0.0384	0.0664	0.0189	0.0936	8e-04
3	rs73816591	1264196	0.84	0.753316385445839	0.8	0.592267592767429	0.0131327278649821	0.0390580037421088	0.0222	0.0111	0.0217	0.003	0.1588	0.0046	0.0032	0.0542	5e-04	0.1	0.1538	0.0299	0.004	0.1189	0.0167	0.0033	0.005	0.0012	9e-04	0.0432	0.0215	0.0384	0.0663	0.0188	0.094	8e-04
3	rs9835758	1265677	0.84	0.753316385445839	0.8	0.592267592767429	0.0129813383191849	0.0387309430377295	0.0222	0.0111	0.0216	0.003	0.1588	0.0046	0.0032	0.0542	5e-04	0.1	0.1537	0.0299	0.004	0.1189	0.0167	0.0033	0.005	0.0012	9e-04	0.0431	0.0215	0.0384	0.0663	0.0188	0.094	8e-04
3	rs73109263	1267427	0.84	0.753316385445839	0.8	0.592267592767429	0.0127505004927421	0.0401018709599281	0.0222	0.0111	0.0216	0.003	0.1588	0.0046	0.0032	0.0542	5e-04	0.1	0.1537	0.0299	0.004	0.1189	0.0167	0.0034	0.005	0.0012	8e-04	0.0431	0.0215	0.0384	0.0662	0.0188	0.0941	8e-04
3	rs62229415	1268587	0.84	0.753316385445839	0.8	0.592267592767429	0.0127257298166293	0.0412700067924072	0.0222	0.0111	0.0216	0.003	0.1589	0.0046	0.0032	0.0542	6e-04	0.1	0.1538	0.0299	0.004	0.1189	0.0167	0.0034	0.005	0.0012	9e-04	0.0431	0.0215	0.0384	0.0661	0.0188	0.0941	8e-04
3	rs3772343	1273716	0.84	0.753316385445839	0.8	0.592267592767429	0.0125655950366616	0.0420006674665008	0.0222	0.0109	0.0216	0.003	0.1591	0.0046	0.0032	0.0544	6e-04	0.0998	0.1539	0.03	0.004	0.119	0.0167	0.0034	0.005	0.0012	8e-04	0.0427	0.0217	0.0385	0.0657	0.0187	0.0942	9e-04
3	rs71309807	1273892	0.84	0.753316385445839	0.8	0.592267592767429	0.0126516332912924	0.0425666138932517	0.0222	0.0109	0.0216	0.003	0.1591	0.0046	0.0032	0.0543	6e-04	0.0997	0.1539	0.03	0.004	0.119	0.0167	0.0034	0.005	0.0012	8e-04	0.0427	0.0217	0.0386	0.0656	0.0187	0.0942	9e-04
3	rs17080973	1289606	0.84	0.753316385445839	0.8	0.592267592767429	0.0167990780813466	0.0496792736623614	0.0226	0.0103	0.0219	0.003	0.1598	0.0042	0.0033	0.0546	7e-04	0.0991	0.1544	0.0298	0.0043	0.1196	0.0169	0.0037	0.005	0.0012	9e-04	0.0414	0.0227	0.0381	0.0644	0.0181	0.0949	9e-04
3	rs9827849	1291918	0.84	0.753316385445839	0.8	0.592267592767429	0.016147329012761	0.0489523179733826	0.0226	0.0102	0.0219	0.0031	0.1598	0.0042	0.0033	0.0546	7e-04	0.099	0.1544	0.0299	0.0043	0.1197	0.0169	0.0037	0.005	0.0012	9e-04	0.0413	0.0228	0.038	0.0643	0.018	0.095	9e-04
3	rs17210418	1291958	0.84	0.753316385445839	0.8	0.592267592767429	0.016000170507855	0.0485906013625322	0.0226	0.0102	0.0219	0.0031	0.1598	0.0042	0.0033	0.0547	7e-04	0.099	0.1544	0.0299	0.0043	0.1197	0.0169	0.0037	0.005	0.0012	9e-04	0.0413	0.0228	0.038	0.0643	0.018	0.095	9e-04
3	rs79692489	1292275	0.84	0.753316385445839	0.8	0.592267592767429	0.016147329012761	0.0489523179733826	0.0227	0.0102	0.0219	0.0031	0.1598	0.0042	0.0033	0.0547	7e-04	0.099	0.1544	0.0299	0.0043	0.1197	0.017	0.0037	0.005	0.0012	9e-04	0.0413	0.0228	0.038	0.0643	0.018	0.095	9e-04
3	rs3913305	1293401	0.84	0.753316385445839	0.8	0.592267592767429	0.0164371492113173	0.0507171370080232	0.0227	0.0102	0.0219	0.0031	0.1596	0.0042	0.0033	0.0547	7e-04	0.0989	0.1544	0.0299	0.0044	0.1199	0.017	0.0037	0.005	0.0012	9e-04	0.0413	0.0229	0.0379	0.0642	0.018	0.0951	9e-04
3	rs12491160	1294537	0.84	0.753316385445839	0.8	0.592267592767429	0.0213105409976893	0.0667559690699651	0.0227	0.0101	0.0221	0.003	0.16	0.0041	0.0034	0.0546	6e-04	0.0983	0.1547	0.0299	0.0038	0.1201	0.017	0.0037	0.0052	0.001	9e-04	0.0411	0.0232	0.0378	0.0641	0.018	0.0955	7e-04
3	rs3772336	1294736	0.84	0.753316385445839	0.8	0.592267592767429	0.0238337289736885	0.0655878312910603	0.0227	0.0101	0.0221	0.003	0.16	0.0041	0.0034	0.0546	6e-04	0.0982	0.1547	0.0299	0.0039	0.1201	0.017	0.0037	0.0053	0.001	9e-04	0.0411	0.0232	0.0378	0.064	0.018	0.0955	7e-04
3	rs4082640	1297263	0.84	0.753316385445839	0.8	0.592267592767429	0.0242080845752696	0.0543280933786808	0.0227	0.0101	0.0221	0.0031	0.1603	0.0041	0.0035	0.0546	6e-04	0.0967	0.1549	0.0301	0.004	0.1199	0.0171	0.0038	0.0055	0.001	0.001	0.0408	0.0234	0.0377	0.0639	0.0181	0.0959	8e-04
3	rs3772331	1299836	0.84	0.753316385445839	0.8	0.592267592767429	0.0213195808423355	0.0561096384121805	0.0226	0.0099	0.0222	0.0032	0.1617	0.0041	0.0037	0.0547	7e-04	0.0968	0.1537	0.0304	0.004	0.1189	0.0175	0.0039	0.0055	0.0011	0.0011	0.0401	0.0238	0.0375	0.064	0.0184	0.0954	8e-04
3	rs10510172	1300820	0.84	0.753316385445839	0.8	0.592267592767429	0.0205962902528108	0.0565588846410579	0.0226	0.0098	0.0222	0.0033	0.162	0.0042	0.0037	0.0547	7e-04	0.0968	0.1535	0.0304	0.004	0.1188	0.0176	0.004	0.0055	0.0011	0.0011	0.0399	0.0239	0.0375	0.0641	0.0185	0.0951	8e-04
3	rs115796178	1305468	0.84	0.753316385445839	0.8	0.592267592767429	0.0198909403264692	0.0573325947688789	0.0226	0.0096	0.0223	0.0036	0.162	0.0042	0.0038	0.0547	8e-04	0.0971	0.1535	0.0304	0.0041	0.1187	0.0177	0.0041	0.0056	0.0011	0.0011	0.0396	0.0239	0.0373	0.0642	0.0186	0.0945	8e-04
3	rs78734994	1308374	0.84	0.753316385445839	0.8	0.592267592767429	0.0191530545214069	0.0551521596853757	0.0227	0.0094	0.0222	0.0036	0.162	0.0044	0.0039	0.0548	8e-04	0.0971	0.1534	0.0305	0.0041	0.1184	0.0178	0.0042	0.0056	0.0011	0.0012	0.0392	0.0239	0.037	0.0644	0.0185	0.0945	8e-04
3	rs4085434	1310929	0.84	0.753316385445839	0.8	0.592267592767429	0.0183054610929622	0.0535093889511163	0.0227	0.0092	0.0222	0.0037	0.1621	0.0045	0.004	0.0549	9e-04	0.0973	0.1533	0.0305	0.0042	0.1182	0.018	0.0043	0.0057	0.0011	0.0013	0.0388	0.0239	0.0368	0.0646	0.0184	0.0944	9e-04
3	rs10510169	1315199	0.84	0.753316385445839	0.81	0.53874877155386	0.0194136558452564	0.0559175756741333	0.0226	0.009	0.0221	0.0038	0.1624	0.0046	0.0041	0.0548	9e-04	0.0971	0.1527	0.0306	0.0042	0.1179	0.0182	0.0044	0.0057	0.0011	0.0013	0.0385	0.0241	0.0369	0.065	0.0185	0.0943	9e-04
3	rs17037046	1317631	0.84	0.753316385445839	0.81	0.53874877155386	0.0215555904950451	0.0595491463619057	0.0227	0.0087	0.022	0.0038	0.1627	0.0047	0.0043	0.0549	9e-04	0.0965	0.1525	0.0305	0.0042	0.1176	0.0185	0.0045	0.0058	0.0012	0.0014	0.038	0.0242	0.0371	0.0652	0.0185	0.0943	9e-04
3	rs6442314	1318496	0.84	0.753316385445839	0.84	0.397589870063919	0.0220610476948911	0.063142798584871	0.0227	0.0086	0.022	0.0039	0.1628	0.0048	0.0044	0.0549	9e-04	0.0962	0.1525	0.0306	0.0042	0.1174	0.0186	0.0046	0.0058	0.0012	0.0014	0.0377	0.0243	0.0371	0.0653	0.0185	0.0943	9e-04
3	rs6442317	1319738	0.84	0.753316385445839	0.83	0.441484906400802	0.0222376290950822	0.0603400063791528	0.0227	0.0086	0.0219	0.004	0.163	0.0049	0.0045	0.0551	0.001	0.0953	0.1523	0.0306	0.0042	0.1173	0.0187	0.0047	0.0059	0.0012	0.0014	0.0375	0.0245	0.0372	0.0654	0.0184	0.0947	9e-04
3	rs76314205	1320757	0.84	0.753316385445839	0.83	0.441484906400802	0.0226221387011141	0.0610024421931674	0.0226	0.0084	0.0218	0.004	0.163	0.0049	0.0046	0.0552	0.001	0.095	0.152	0.0308	0.0043	0.1171	0.0188	0.0047	0.0059	0.0012	0.0015	0.0375	0.0246	0.0372	0.0655	0.0185	0.0947	9e-04
3	rs13097329	1320815	0.84	0.753316385445839	0.83	0.441484906400802	0.0229350787167424	0.0614679728446678	0.0226	0.0084	0.0218	0.004	0.163	0.0049	0.0046	0.0552	0.001	0.095	0.1521	0.0308	0.0043	0.1171	0.0188	0.0047	0.0059	0.0012	0.0015	0.0375	0.0246	0.0372	0.0655	0.0185	0.0947	9e-04
3	rs114483549	1322135	0.84	0.753316385445839	0.83	0.441484906400802	0.0209690753810904	0.0699598861930661	0.0224	0.0083	0.0217	0.0042	0.163	0.005	0.0046	0.0555	0.0011	0.095	0.1514	0.031	0.0043	0.1168	0.0189	0.0048	0.0059	0.0012	0.0015	0.0374	0.0245	0.0373	0.0655	0.0185	0.0948	9e-04
3	rs6806144	1323078	0.84	0.753316385445839	0.83	0.441484906400802	0.00696558600650914	0.0779451720202022	0.0215	0.0082	0.0219	0.0046	0.1627	0.0055	0.0049	0.0564	0.0011	0.0944	0.1503	0.0313	0.0045	0.1159	0.0195	0.0051	0.0059	0.0021	0.0016	0.0371	0.0244	0.0377	0.0656	0.0187	0.094	0.001
3	rs17495909	1323130	0.84	0.753316385445839	0.83	0.441484906400802	0.00647044015019608	0.0754615745563616	0.0213	0.0082	0.0219	0.0046	0.1626	0.0055	0.0049	0.0565	0.0011	0.0943	0.1503	0.0312	0.0045	0.1158	0.0195	0.0051	0.0059	0.0021	0.0016	0.037	0.0244	0.0376	0.0658	0.0187	0.094	0.001
3	rs3772315	1323634	0.84	0.753316385445839	0.83	0.441484906400802	0.0062765623903774	0.0870467638780062	0.0199	0.0085	0.0218	0.005	0.1617	0.0058	0.005	0.0573	0.0012	0.0939	0.1498	0.0315	0.0049	0.1144	0.0197	0.0054	0.0061	0.0021	0.0016	0.0368	0.0246	0.037	0.0669	0.0183	0.0953	0.001
3	rs55708684	1326649	0.84	0.753316385445839	0.83	0.441484906400802	0.00813520226742147	0.0917871177191262	0.0196	0.0086	0.0218	0.0054	0.1607	0.0061	0.005	0.059	0.0011	0.0936	0.1499	0.0308	0.005	0.1136	0.0197	0.0062	0.0061	0.0021	0.0015	0.0366	0.0245	0.0368	0.0674	0.0178	0.0954	0.0011
3	rs3899850	1327288	0.84	0.753316385445839	0.83	0.441484906400802	0.00804730458964104	0.0871236644848596	0.0196	0.0086	0.0218	0.0054	0.1606	0.0061	0.005	0.059	0.0011	0.0937	0.1499	0.0309	0.005	0.1136	0.0197	0.0062	0.0061	0.0021	0.0015	0.0367	0.0245	0.0367	0.0674	0.0178	0.0954	0.0011
3	rs17037184	1329953	0.84	0.753316385445839	0.83	0.441484906400802	0.0100674860939188	0.0938378485077095	0.0196	0.0086	0.0219	0.0055	0.1604	0.0061	0.005	0.0591	0.0011	0.094	0.1497	0.031	0.0051	0.1135	0.0198	0.0062	0.0061	0.0021	0.0015	0.0366	0.0245	0.0366	0.0676	0.0175	0.0952	0.0011
3	rs3901789	1330516	0.84	0.753316385445839	0.83	0.441484906400802	0.0104730935741262	0.0968671493317768	0.0196	0.0086	0.022	0.0055	0.1603	0.0061	0.005	0.0591	0.0011	0.094	0.1497	0.0311	0.0051	0.1134	0.0199	0.0062	0.0061	0.0021	0.0015	0.0366	0.0245	0.0365	0.0676	0.0173	0.0952	0.0011
3	rs76905249	1333746	0.84	0.753316385445839	0.83	0.441484906400802	0.0144527359408759	0.0818067822017122	0.0198	0.0089	0.0221	0.0059	0.1592	0.0065	0.0052	0.0591	0.0011	0.0943	0.1499	0.0313	0.0053	0.1127	0.0202	0.0063	0.0062	0.0022	0.0015	0.0361	0.0243	0.036	0.0681	0.0166	0.0955	0.0013
3	rs174489	1333797	0.84	0.753316385445839	0.83	0.441484906400802	0.0156005772748197	0.0864325386036107	0.0198	0.0089	0.0221	0.006	0.1592	0.0065	0.0052	0.059	0.0011	0.0944	0.1499	0.0313	0.0053	0.1126	0.0202	0.0063	0.0062	0.0022	0.0015	0.0361	0.0243	0.036	0.0681	0.0166	0.0955	0.0013
3	rs116527776	1334429	0.84	0.753316385445839	0.84	0.397589870063919	0.0149208091758205	0.0895210201122447	0.0198	0.009	0.0222	0.006	0.1589	0.0065	0.0052	0.059	0.0011	0.0941	0.15	0.0312	0.0053	0.1126	0.0203	0.0063	0.0062	0.0022	0.0015	0.036	0.0243	0.0362	0.0682	0.0166	0.0955	0.0013
3	rs17271519	1336397	0.84	0.753316385445839	0.84	0.397589870063919	0.0166626759611523	0.108349142432876	0.0199	0.009	0.0222	0.0062	0.1579	0.0067	0.0052	0.0588	0.0011	0.094	0.1502	0.0312	0.0052	0.1125	0.0206	0.0064	0.0062	0.0021	0.0015	0.0357	0.0243	0.0364	0.0686	0.0166	0.0956	0.0013
3	rs565499	1337203	0.84	0.753316385445839	0.84	0.397589870063919	0.0261536724100989	0.123737955677872	0.0199	0.009	0.0223	0.0062	0.1578	0.0067	0.0052	0.0587	8e-04	0.094	0.1503	0.0316	0.0052	0.1122	0.0206	0.0064	0.0062	0.0021	0.0015	0.0357	0.0242	0.0364	0.0688	0.0167	0.0956	0.0013
3	rs3821433	1340717	0.84	0.753316385445839	0.84	0.397589870063919	0.0257373068124884	0.112739437673692	0.0198	0.0091	0.0223	0.0062	0.1577	0.0068	0.0052	0.0587	9e-04	0.0938	0.1505	0.0315	0.0053	0.1121	0.0206	0.0064	0.006	0.0022	0.0015	0.0357	0.0242	0.0364	0.0688	0.0167	0.0956	0.0014
3	rs3898716	1345199	0.85	0.695135765909148	0.84	0.397589870063919	0.0284185254982923	0.136026921577268	0.0197	0.0092	0.0226	0.0063	0.1573	0.0064	0.0053	0.0592	0.001	0.0934	0.1514	0.0315	0.0053	0.112	0.0211	0.0065	0.006	0.0021	0.0012	0.0352	0.0242	0.0365	0.0687	0.0166	0.0955	0.0015
3	rs9861887	1345425	0.85	0.695135765909148	0.84	0.397589870063919	0.0262270264245801	0.135297539177865	0.0197	0.0093	0.0226	0.0063	0.1572	0.0064	0.0053	0.0591	0.001	0.0933	0.1515	0.0315	0.0053	0.1119	0.0211	0.0065	0.006	0.0022	0.0012	0.0352	0.0242	0.0365	0.0687	0.0166	0.0954	0.0014
3	rs1479532	1355071	0.85	0.695135765909148	0.84	0.397589870063919	0.0291581185022408	0.109272280801697	0.0195	0.0095	0.023	0.0064	0.1567	0.0067	0.0055	0.0601	0.0011	0.0929	0.1521	0.0314	0.0053	0.1105	0.0216	0.0066	0.006	0.0022	0.0012	0.0345	0.0243	0.0362	0.0692	0.0162	0.0953	0.0015
3	rs78577626	1356278	0.85	0.695135765909148	0.84	0.397589870063919	0.0275616924269871	0.110198422038498	0.0194	0.0095	0.023	0.0064	0.1567	0.0067	0.0055	0.0601	0.0011	0.0929	0.1521	0.0314	0.0053	0.1106	0.0216	0.0066	0.006	0.0022	0.0012	0.0344	0.0243	0.0362	0.0692	0.0162	0.0953	0.0015
3	rs3821430	1366749	0.84	0.753316385445839	0.84	0.397589870063919	0.0268831377337239	0.108684480987511	0.0194	0.0096	0.023	0.0064	0.1567	0.0068	0.0056	0.0605	0.0011	0.0928	0.1521	0.0314	0.0053	0.1111	0.0217	0.0066	0.0059	0.0022	0.0012	0.0338	0.0243	0.0363	0.069	0.0163	0.095	0.0015
3	rs3821428	1367072	0.84	0.753316385445839	0.84	0.397589870063919	0.0284629674770207	0.111466161670666	0.0194	0.0096	0.023	0.0064	0.1568	0.0067	0.0056	0.0605	0.0011	0.0928	0.1521	0.0314	0.0053	0.1111	0.0217	0.0066	0.0058	0.0022	0.0012	0.0338	0.0243	0.0363	0.069	0.0163	0.095	0.0015
3	rs265782	1367192	0.84	0.753316385445839	0.84	0.397589870063919	0.0289888489116769	0.114018222871647	0.0193	0.0096	0.023	0.0064	0.1568	0.0067	0.0056	0.0605	0.0011	0.0928	0.1521	0.0314	0.0053	0.1111	0.0217	0.0066	0.0058	0.0022	0.0012	0.0338	0.0243	0.0363	0.069	0.0163	0.095	0.0015
3	rs17497424	1370410	0.84	0.753316385445839	0.84	0.397589870063919	0.0212473396185276	0.116333833258781	0.0193	0.0096	0.0228	0.0064	0.1569	0.0069	0.0058	0.0605	0.0011	0.0927	0.1517	0.0314	0.0054	0.1111	0.0217	0.0065	0.0058	0.0022	0.0012	0.0336	0.0241	0.0365	0.0691	0.0163	0.0953	0.0016
3	rs265769	1372583	0.84	0.753316385445839	0.84	0.397589870063919	0.019856568891158	0.120319413142363	0.0193	0.0096	0.0228	0.0064	0.157	0.007	0.0059	0.0604	0.0011	0.0926	0.1516	0.0314	0.0054	0.111	0.0217	0.0065	0.0058	0.0022	0.0012	0.0335	0.024	0.0366	0.0691	0.0163	0.0954	0.0016
3	rs987965	1376195	0.84	0.753316385445839	0.84	0.397589870063919	0.0198393993541814	0.118753801228155	0.0193	0.0096	0.0228	0.0063	0.1571	0.0073	0.006	0.0604	0.0012	0.0924	0.1517	0.0313	0.0054	0.1108	0.0219	0.0065	0.0058	0.0022	0.0013	0.0335	0.0237	0.0368	0.069	0.0163	0.0954	0.0016
3	rs13091624	1381343	0.84	0.753316385445839	0.84	0.397589870063919	0.0191614210568312	0.116850809762216	0.0193	0.0095	0.0228	0.0063	0.1568	0.0073	0.006	0.0605	0.0012	0.0923	0.1516	0.0314	0.0055	0.1106	0.0219	0.0065	0.0058	0.0023	0.0013	0.0334	0.0236	0.0369	0.069	0.0163	0.0956	0.0017
3	rs3821426	1386556	0.84	0.753316385445839	0.84	0.397589870063919	0.0201587849522423	0.106761735439972	0.0196	0.0096	0.0231	0.0063	0.156	0.0074	0.0062	0.0608	0.0015	0.0911	0.151	0.0317	0.0056	0.1098	0.0223	0.0065	0.0057	0.0024	0.0016	0.0334	0.023	0.0377	0.0688	0.0166	0.0957	0.0018
3	rs116386018	1386594	0.84	0.753316385445839	0.84	0.397589870063919	0.0190945632031868	0.106012960317206	0.0196	0.0096	0.0231	0.0063	0.156	0.0074	0.0062	0.0608	0.0015	0.0911	0.151	0.0317	0.0056	0.1098	0.0223	0.0065	0.0057	0.0024	0.0016	0.0333	0.023	0.0377	0.0688	0.0166	0.0957	0.0018
3	rs17038032	1389117	0.84	0.753316385445839	0.85	0.356744695657816	0.0215555904950451	0.0902998883975837	0.0197	0.0098	0.0233	0.0062	0.1559	0.0073	0.0061	0.0614	0.0016	0.091	0.1507	0.0319	0.0057	0.1094	0.0223	0.0065	0.0056	0.0025	0.0018	0.0332	0.0229	0.0381	0.0687	0.0166	0.0955	0.0019
3	rs7645887	1389925	0.84	0.753316385445839	0.85	0.356744695657816	0.0235702738597239	0.0893655689929195	0.0197	0.0098	0.0233	0.0062	0.1559	0.0073	0.0061	0.0615	0.0016	0.0909	0.1506	0.0319	0.0057	0.1094	0.0223	0.0064	0.0056	0.0025	0.0018	0.0332	0.0229	0.0381	0.0687	0.0166	0.0955	0.002
3	rs4684123	1391139	0.84	0.753316385445839	0.85	0.356744695657816	0.0236773539430292	0.0897543985335138	0.0197	0.0098	0.0233	0.0063	0.156	0.0073	0.0061	0.0614	0.0016	0.0909	0.1506	0.0319	0.0058	0.1093	0.0222	0.0064	0.0056	0.0025	0.0018	0.0332	0.0229	0.0381	0.0687	0.0166	0.0955	0.002
3	rs7648067	1395906	0.84	0.753316385445839	0.85	0.356744695657816	0.0268297976135454	0.0862792547225027	0.0196	0.0099	0.0234	0.0063	0.1562	0.0073	0.0061	0.0614	0.0016	0.0908	0.1504	0.032	0.0058	0.1092	0.0221	0.0065	0.0055	0.0026	0.0019	0.0331	0.0229	0.0381	0.0687	0.0166	0.0956	0.002
3	rs2133452	1395966	0.84	0.753316385445839	0.85	0.356744695657816	0.0272694127388082	0.0860495335234299	0.0197	0.0099	0.0234	0.0063	0.1561	0.0073	0.0061	0.0614	0.0016	0.0908	0.1505	0.032	0.0058	0.1093	0.0221	0.0065	0.0055	0.0026	0.0019	0.0331	0.0229	0.0381	0.0687	0.0166	0.0956	0.002
3	rs79027468	1402700	0.84	0.753316385445839	0.85	0.356744695657816	0.0218210508966395	0.0859730143927169	0.0196	0.0099	0.0233	0.0062	0.1561	0.0073	0.0061	0.0616	0.0016	0.0906	0.1503	0.0321	0.0058	0.1092	0.0221	0.0065	0.0055	0.0026	0.0019	0.0331	0.0228	0.038	0.0688	0.0166	0.0956	0.0021
3	rs13060909	1403665	0.84	0.753316385445839	0.85	0.356744695657816	0.0216285868202406	0.086969890460622	0.0196	0.0099	0.0233	0.0062	0.1561	0.0073	0.0061	0.0616	0.0016	0.0906	0.1502	0.0321	0.0058	0.1092	0.0221	0.0065	0.0055	0.0026	0.0019	0.0331	0.0228	0.038	0.0688	0.0166	0.0956	0.0021
3	rs114812824	1419080	0.84	0.753316385445839	0.85	0.356744695657816	0.0264690778489031	0.0856672111235445	0.0193	0.01	0.0231	0.0059	0.1561	0.0073	0.006	0.0635	0.0017	0.0894	0.1493	0.0328	0.0057	0.1083	0.0227	0.0065	0.0054	0.0025	0.0019	0.0334	0.0216	0.0381	0.0699	0.017	0.0954	0.0024
3	rs155387	1420519	0.84	0.753316385445839	0.85	0.356744695657816	0.0307834930411331	0.0881258425092781	0.0192	0.01	0.0231	0.0059	0.1561	0.0074	0.006	0.0637	0.0017	0.0893	0.1493	0.0329	0.0057	0.1082	0.0228	0.0065	0.0053	0.0025	0.0019	0.0334	0.0214	0.0381	0.0701	0.017	0.0955	0.0025
3	rs11708128	1420797	0.84	0.753316385445839	0.84	0.397589870063919	0.0303160738482423	0.0933630123974988	0.0192	0.01	0.0231	0.0059	0.1561	0.0074	0.006	0.0637	0.0017	0.0892	0.1493	0.0329	0.0057	0.1083	0.0228	0.0065	0.0053	0.0024	0.0019	0.0334	0.0214	0.0382	0.0701	0.0169	0.0955	0.0025
3	rs4684146	1424745	0.84	0.753316385445839	0.84	0.397589870063919	0.0699562671532889	0.0929680434291591	0.0193	0.0101	0.0232	0.0057	0.1564	0.0074	0.0059	0.064	0.0017	0.0891	0.1489	0.0332	0.0058	0.1081	0.0229	0.0064	0.0052	0.0017	0.0019	0.0335	0.0209	0.0383	0.0705	0.0169	0.0958	0.0026
3	rs2291100	1424850	0.84	0.753316385445839	0.84	0.397589870063919	0.0713179558717568	0.0925737372595318	0.0193	0.0101	0.0232	0.0057	0.1564	0.0074	0.0059	0.064	0.0017	0.0891	0.1488	0.0332	0.0058	0.1081	0.0229	0.0064	0.0052	0.0017	0.0019	0.0335	0.0209	0.0383	0.0706	0.0169	0.0958	0.0026
3	rs75059082	1425291	0.84	0.753316385445839	0.84	0.397589870063919	0.0697923740700397	0.0977511031139931	0.0192	0.0101	0.0232	0.0057	0.1564	0.0073	0.0059	0.064	0.0017	0.0891	0.1488	0.0332	0.0058	0.108	0.0229	0.0064	0.0052	0.0017	0.0019	0.0335	0.0208	0.0383	0.0706	0.0169	0.0959	0.0026
3	rs116256240	1426774	0.84	0.753316385445839	0.84	0.397589870063919	0.0689360414808489	0.0955870358356345	0.0193	0.0102	0.0232	0.0056	0.1565	0.0073	0.0059	0.0641	0.0017	0.089	0.1485	0.0333	0.0058	0.108	0.023	0.0063	0.0052	0.0018	0.0019	0.0333	0.0208	0.0382	0.0707	0.017	0.0959	0.0026
3	rs17038614	1436884	0.84	0.753316385445839	0.85	0.356744695657816	0.0711312645260974	0.0963863223204539	0.0193	0.0103	0.0232	0.0055	0.1563	0.0071	0.0059	0.0642	0.0017	0.0888	0.1482	0.0335	0.0059	0.1081	0.0232	0.0062	0.0052	0.0018	0.0019	0.033	0.0206	0.0383	0.071	0.0171	0.0961	0.0027
3	rs17038669	1439343	0.84	0.753316385445839	0.85	0.356744695657816	0.0728440052941019	0.100910383449072	0.0193	0.0103	0.0233	0.0054	0.1563	0.0071	0.0059	0.0643	0.0017	0.0888	0.148	0.0335	0.006	0.1081	0.0233	0.0062	0.0052	0.0019	0.0019	0.0329	0.0205	0.0383	0.0711	0.0171	0.0962	0.0027
3	rs3916111	1440124	0.84	0.753316385445839	0.84	0.397589870063919	0.0738376510674263	0.106179179038165	0.0192	0.0103	0.0233	0.0054	0.1561	0.0071	0.0059	0.0643	0.0017	0.0887	0.1479	0.0336	0.006	0.1081	0.0235	0.0061	0.0052	0.0019	0.0019	0.0328	0.0205	0.0383	0.0712	0.0172	0.0962	0.0027
3	rs9875177	1441376	0.84	0.753316385445839	0.84	0.397589870063919	0.089971020727302	0.11112755530908	0.0188	0.0105	0.0239	0.005	0.1559	0.007	0.0059	0.0649	0.0018	0.088	0.1462	0.0344	0.0062	0.108	0.0242	0.0059	0.0051	0.002	0.0019	0.0316	0.0207	0.0381	0.0725	0.0173	0.0964	0.0028
3	rs75125432	1442770	0.84	0.753316385445839	0.84	0.397589870063919	0.099117955118701	0.167915531392717	0.0169	0.011	0.0246	0.0042	0.1567	0.0067	0.0057	0.0662	0.0019	0.0867	0.1448	0.0349	0.0061	0.1083	0.0248	0.0054	0.005	0.0022	0.0019	0.0322	0.0207	0.0376	0.0737	0.0174	0.0966	0.0028
3	rs56294284	1445799	0.83	0.81451029553121	0.85	0.356744695657816	0.108907469218404	0.233024680425355	0.0165	0.0112	0.0246	0.004	0.1568	0.0065	0.0057	0.0665	0.0019	0.0858	0.1439	0.0354	0.0061	0.1082	0.0255	0.0053	0.0048	0.0023	0.0019	0.0323	0.0207	0.0374	0.0741	0.0176	0.0971	0.0028
3	rs28575082	1446636	0.83	0.81451029553121	0.85	0.356744695657816	0.101180431172466	0.194895131615151	0.0164	0.0112	0.0246	0.004	0.1567	0.0065	0.0056	0.0666	0.0019	0.0857	0.1438	0.0354	0.006	0.1083	0.0256	0.0052	0.0048	0.0023	0.0019	0.0324	0.0207	0.0373	0.0742	0.0177	0.0972	0.0028
3	rs155861	1446873	0.83	0.81451029553121	0.85	0.356744695657816	0.0990411286479222	0.203872956522055	0.0164	0.0113	0.0246	0.004	0.1568	0.0065	0.0056	0.0667	0.0019	0.0856	0.1438	0.0355	0.006	0.1083	0.0256	0.0052	0.0047	0.0023	0.0019	0.0324	0.0207	0.0373	0.0744	0.0177	0.0972	0.0028
3	rs75326596	1446919	0.83	0.81451029553121	0.85	0.356744695657816	0.101206380257631	0.220174408763185	0.0164	0.0113	0.0247	0.0039	0.1568	0.0065	0.0057	0.0667	0.0019	0.0856	0.1438	0.0355	0.006	0.1083	0.0256	0.0052	0.0047	0.0023	0.0019	0.0324	0.0207	0.0373	0.0744	0.0177	0.0972	0.0028
3	rs114678827	1450417	0.83	0.81451029553121	0.85	0.356744695657816	0.0930155107917948	0.240647261244145	0.0162	0.0121	0.0248	0.0038	0.1553	0.0065	0.0058	0.0669	0.0018	0.0845	0.1433	0.0357	0.0057	0.1089	0.026	0.0049	0.0044	0.0023	0.0019	0.0329	0.0204	0.0375	0.0749	0.0183	0.0973	0.0028
3	rs74817720	1453365	0.83	0.81451029553121	0.85	0.356744695657816	0.0960739472472638	0.242982741623154	0.0162	0.0123	0.0248	0.0038	0.1548	0.0066	0.0058	0.0669	0.0018	0.0843	0.1432	0.0357	0.0056	0.109	0.0261	0.0049	0.0043	0.0023	0.0019	0.033	0.0203	0.0375	0.0751	0.0185	0.0974	0.0028
3	Affx-21296041	1456454	0.83	0.81451029553121	0.85	0.356744695657816	0.0992973619338258	0.252508831443636	0.0162	0.0125	0.0249	0.0038	0.1544	0.0066	0.0059	0.0669	0.0018	0.0843	0.143	0.0357	0.0056	0.109	0.0262	0.0048	0.0043	0.0023	0.0019	0.0331	0.0202	0.0376	0.0752	0.0186	0.0973	0.0028
3	rs2035277	1457107	0.83	0.81451029553121	0.85	0.356744695657816	0.098785309730122	0.253524251043668	0.0163	0.0126	0.0249	0.0038	0.1542	0.0066	0.0059	0.067	0.0018	0.0843	0.143	0.0356	0.0056	0.1091	0.0262	0.0048	0.0043	0.0023	0.0019	0.0331	0.0202	0.0376	0.0752	0.0186	0.0973	0.0028
3	rs155879	1460921	0.82	0.87875982057053	0.85	0.356744695657816	0.106158774304606	0.242314726367824	0.0164	0.0129	0.0247	0.0038	0.1536	0.0069	0.006	0.0658	0.0018	0.0841	0.1435	0.0354	0.0057	0.1095	0.0263	0.0046	0.0042	0.0026	0.0019	0.0334	0.0201	0.0378	0.0756	0.0186	0.0969	0.0029
3	rs76113248	1463314	0.82	0.87875982057053	0.85	0.356744695657816	0.101830405160165	0.239094288042462	0.0165	0.0131	0.0246	0.0039	0.1526	0.0071	0.006	0.0649	0.0018	0.0845	0.1439	0.0352	0.0057	0.1098	0.0263	0.0047	0.0043	0.0026	0.0018	0.0337	0.0199	0.038	0.0757	0.0187	0.0969	0.0028
3	rs79909051	1464349	0.82	0.87875982057053	0.85	0.356744695657816	0.11027078844304	0.239426796864417	0.0165	0.0131	0.0246	0.0039	0.1525	0.0071	0.006	0.0648	0.0017	0.0845	0.1439	0.0352	0.0057	0.1098	0.0263	0.0047	0.0043	0.0026	0.0018	0.0337	0.0199	0.0381	0.0757	0.0187	0.0969	0.0028
3	rs115060444	1468019	0.82	0.87875982057053	0.85	0.356744695657816	0.10597173423824	0.240203226171442	0.0165	0.0132	0.0245	0.0039	0.1525	0.0071	0.0059	0.0647	0.0017	0.0847	0.1437	0.0351	0.0057	0.1099	0.0262	0.0047	0.0043	0.0026	0.0018	0.0338	0.0199	0.0381	0.0758	0.0188	0.0969	0.0028
3	rs17038979	1470892	0.82	0.87875982057053	0.85	0.356744695657816	0.100171656447005	0.236549984969912	0.0165	0.0132	0.0245	0.0039	0.1524	0.0071	0.0059	0.0646	0.0017	0.0847	0.1437	0.0351	0.0057	0.1099	0.0262	0.0047	0.0043	0.0026	0.0018	0.0339	0.0199	0.0382	0.0759	0.0188	0.097	0.0028
3	rs155829	1471838	0.82	0.87875982057053	0.85	0.356744695657816	0.0970567191898975	0.234785201672574	0.0165	0.0132	0.0245	0.0039	0.1523	0.0071	0.0059	0.0646	0.0016	0.0848	0.1436	0.035	0.0057	0.1099	0.0262	0.0047	0.0043	0.0026	0.0018	0.0339	0.0199	0.0382	0.0759	0.0188	0.097	0.0028
3	rs1037386	1478453	0.82	0.87875982057053	0.85	0.356744695657816	0.0772421753011689	0.233354452593008	0.0166	0.0133	0.0244	0.0039	0.1523	0.007	0.0058	0.0644	0.0016	0.085	0.1432	0.035	0.0058	0.11	0.0262	0.0047	0.0043	0.0026	0.0018	0.0341	0.02	0.0383	0.0758	0.019	0.0969	0.0028
3	rs78946908	1482195	0.82	0.87875982057053	0.85	0.356744695657816	0.0787601455206389	0.241424953590957	0.0167	0.0133	0.0245	0.0039	0.1523	0.007	0.0058	0.0643	0.0016	0.0851	0.1429	0.035	0.0058	0.11	0.0262	0.0045	0.0042	0.0027	0.0019	0.0342	0.02	0.0384	0.0759	0.0191	0.0968	0.0028
3	rs155850	1482406	0.82	0.87875982057053	0.85	0.356744695657816	0.0798943648148364	0.24801148331801	0.0165	0.0133	0.0246	0.0039	0.1524	0.007	0.0058	0.0643	0.0016	0.0851	0.143	0.035	0.0057	0.11	0.0262	0.0045	0.0042	0.0027	0.0019	0.0342	0.02	0.0384	0.0759	0.0191	0.0967	0.0028
3	rs72995555	1485186	0.82	0.87875982057053	0.85	0.356744695657816	0.0804092877360997	0.261009698670476	0.0165	0.0133	0.0246	0.0039	0.1523	0.007	0.0059	0.0642	0.0016	0.0851	0.143	0.035	0.0057	0.11	0.0262	0.0045	0.0042	0.0027	0.0019	0.0343	0.02	0.0384	0.0759	0.0192	0.0967	0.0028
3	rs17039380	1489388	0.82	0.87875982057053	0.85	0.356744695657816	0.0792259150122261	0.274560897683556	0.0166	0.0134	0.0247	0.0039	0.1524	0.007	0.0059	0.0641	0.0016	0.085	0.1429	0.035	0.0057	0.11	0.0262	0.0045	0.0042	0.0027	0.0019	0.0343	0.02	0.0385	0.0759	0.0192	0.0966	0.0027
3	rs6806808	1493426	0.82	0.87875982057053	0.85	0.356744695657816	0.0807462514214933	0.298716375635655	0.0166	0.0134	0.0247	0.0039	0.1524	0.007	0.0059	0.064	0.0016	0.0849	0.1428	0.035	0.0057	0.11	0.0262	0.0044	0.0042	0.0027	0.0019	0.0344	0.02	0.0386	0.0759	0.0193	0.0966	0.0027
3	rs56168232	1499796	0.82	0.87875982057053	0.85	0.356744695657816	0.0764143033949453	0.327617393291331	0.017	0.0135	0.0248	0.0038	0.1525	0.0069	0.006	0.0637	0.0015	0.0844	0.1421	0.0353	0.0055	0.1098	0.0263	0.0042	0.0042	0.0027	0.0019	0.0347	0.0203	0.0394	0.076	0.0195	0.0962	0.0026
3	rs7617792	1500241	0.82	0.87875982057053	0.85	0.356744695657816	0.0708621608534568	0.333368589357031	0.017	0.0135	0.0249	0.0038	0.1526	0.0069	0.006	0.0636	0.0015	0.0844	0.1421	0.0353	0.0054	0.1097	0.0263	0.0042	0.0041	0.0027	0.0019	0.0347	0.0204	0.0395	0.076	0.0195	0.0962	0.0026
3	rs6791793	1508308	0.83	0.81451029553121	0.85	0.356744695657816	0.071859074949205	0.456993348180748	0.0172	0.0135	0.0246	0.0037	0.1532	0.0067	0.0059	0.063	0.0014	0.0847	0.1408	0.0356	0.0053	0.1093	0.0265	0.004	0.004	0.0026	0.0018	0.036	0.0204	0.0399	0.0761	0.0197	0.0961	0.0024
3	rs62229501	1510643	0.83	0.81451029553121	0.85	0.356744695657816	0.0687129024867339	0.449511970866798	0.0172	0.0135	0.0246	0.0037	0.1532	0.0067	0.006	0.063	0.0014	0.0846	0.1407	0.0356	0.0053	0.1094	0.0265	0.004	0.004	0.0026	0.0018	0.036	0.0204	0.0399	0.0762	0.0197	0.0961	0.0025
3	rs6799147	1510822	0.83	0.81451029553121	0.85	0.356744695657816	0.0684902355265489	0.447380437998086	0.0172	0.0135	0.0246	0.0037	0.1532	0.0067	0.006	0.063	0.0014	0.0846	0.1407	0.0356	0.0053	0.1094	0.0265	0.004	0.004	0.0026	0.0018	0.036	0.0204	0.04	0.0762	0.0197	0.0961	0.0025
3	rs9856251	1511108	0.83	0.81451029553121	0.84	0.397589870063919	0.0662894602096979	0.442594329773925	0.0172	0.0135	0.0246	0.0037	0.1532	0.0067	0.0059	0.0629	0.0014	0.0847	0.1406	0.0356	0.0053	0.1094	0.0265	0.004	0.004	0.0026	0.0018	0.036	0.0204	0.0399	0.0761	0.0197	0.0961	0.0024
3	rs6763848	1512587	0.83	0.81451029553121	0.84	0.397589870063919	0.063826134677499	0.429898791629352	0.0172	0.0135	0.0247	0.0037	0.1532	0.0067	0.0059	0.0629	0.0014	0.085	0.1406	0.0356	0.0053	0.1095	0.0263	0.004	0.0041	0.0026	0.0018	0.036	0.0204	0.0399	0.0761	0.0197	0.0961	0.0025
3	rs72997579	1513425	0.83	0.81451029553121	0.84	0.397589870063919	0.0636525229325186	0.428450429452184	0.0172	0.0135	0.0247	0.0037	0.1532	0.0067	0.0059	0.0629	0.0014	0.0849	0.1406	0.0356	0.0053	0.1095	0.0263	0.004	0.0041	0.0026	0.0018	0.0361	0.0204	0.0399	0.0761	0.0197	0.0961	0.0025
3	rs35866602	1514654	0.83	0.81451029553121	0.84	0.397589870063919	0.0632678324642541	0.421883592289604	0.0173	0.0135	0.0247	0.0037	0.153	0.0067	0.0059	0.0629	0.0015	0.0851	0.1406	0.0356	0.0053	0.1095	0.0263	0.004	0.0041	0.0026	0.0019	0.036	0.0204	0.0399	0.0762	0.0197	0.096	0.0025
3	rs78861944	1516025	0.83	0.81451029553121	0.84	0.397589870063919	0.0633830784319477	0.436763289897696	0.0173	0.0135	0.0247	0.0037	0.153	0.0067	0.0059	0.0628	0.0015	0.0852	0.1406	0.0356	0.0053	0.1095	0.0263	0.004	0.0041	0.0026	0.0019	0.036	0.0204	0.0398	0.0762	0.0197	0.0959	0.0025
3	rs10212138	1517822	0.83	0.81451029553121	0.84	0.397589870063919	0.0636332519431698	0.45645788601567	0.0174	0.0135	0.0247	0.0038	0.1529	0.0067	0.0059	0.0628	0.0015	0.0852	0.1406	0.0355	0.0053	0.1095	0.0263	0.004	0.0041	0.0027	0.0019	0.036	0.0204	0.0398	0.0762	0.0197	0.0959	0.0025
3	rs1993121	1526853	0.83	0.81451029553121	0.84	0.397589870063919	0.0789817203164618	0.460612027286464	0.0174	0.0135	0.0246	0.0037	0.153	0.0066	0.0059	0.0625	0.0015	0.086	0.1404	0.0354	0.0054	0.1098	0.0264	0.004	0.004	0.003	0.0019	0.0358	0.0205	0.0394	0.0761	0.0197	0.0955	0.0025
3	rs469196	1527229	0.83	0.81451029553121	0.84	0.397589870063919	0.0802075432842139	0.412085019590346	0.0175	0.0134	0.0243	0.0037	0.154	0.0064	0.0057	0.0621	0.0015	0.0873	0.1393	0.0351	0.0053	0.1101	0.0263	0.0039	0.0039	0.0029	0.0019	0.0357	0.0207	0.0399	0.0756	0.0196	0.0957	0.0025
3	rs467217	1527359	0.83	0.81451029553121	0.84	0.397589870063919	0.108798856549966	0.401573417502312	0.0175	0.0132	0.0242	0.0037	0.1539	0.0063	0.0056	0.062	0.0014	0.0876	0.1392	0.035	0.0053	0.1105	0.0261	0.0038	0.0039	0.0029	0.0019	0.036	0.0206	0.0399	0.0758	0.0195	0.0957	0.0025
3	rs60711921	1530332	0.86	0.639923359357885	0.84	0.397589870063919	0.539080573538157	1.23510578939059	0.0188	0.0137	0.0234	0.003	0.1529	0.0037	0.0037	0.061	0.001	0.095	0.1354	0.0319	0.0048	0.1174	0.0232	0.0026	0.0033	0.0021	0.0013	0.0408	0.0205	0.0426	0.0773	0.0177	0.094	0.0025
3	rs6771147	1530388	0.86	0.639923359357885	0.84	0.397589870063919	0.364696806900617	1.13553014906197	0.0188	0.0138	0.0234	0.003	0.1529	0.0038	0.0037	0.061	0.001	0.0951	0.1351	0.0319	0.005	0.1177	0.0232	0.0026	0.0033	0.0021	0.0013	0.0409	0.0205	0.0426	0.0773	0.0177	0.094	0.0025
3	rs62230943	1535289	0.86	0.639923359357885	0.84	0.397589870063919	0.236852913761187	1.08136444178771	0.0187	0.0137	0.0233	0.0029	0.1526	0.0039	0.0036	0.0611	0.001	0.0952	0.1349	0.0318	0.005	0.1177	0.0231	0.0026	0.0033	0.0021	0.0013	0.0413	0.021	0.0426	0.0773	0.0178	0.0939	0.0025
3	rs77096495	1539086	0.86	0.639923359357885	0.84	0.397589870063919	0.165234394122383	0.845018277130196	0.0186	0.0137	0.0233	0.0029	0.1527	0.004	0.0036	0.0611	0.001	0.0952	0.1347	0.0316	0.005	0.1179	0.0231	0.0026	0.0033	0.0021	0.0013	0.0413	0.021	0.0426	0.0777	0.0178	0.0939	0.0025
3	rs34486185	1545027	0.86	0.639923359357885	0.84	0.397589870063919	0.131498689558699	0.652804008562457	0.0186	0.0137	0.0232	0.0029	0.1526	0.004	0.0036	0.0612	0.001	0.0952	0.1346	0.0315	0.005	0.118	0.0231	0.0026	0.0033	0.0021	0.0013	0.0414	0.021	0.0426	0.078	0.0178	0.0938	0.0024
3	rs34556883	1545942	0.86	0.639923359357885	0.84	0.397589870063919	0.138024735310606	0.64564897477924	0.0186	0.0137	0.0233	0.0029	0.1527	0.004	0.0036	0.0612	0.001	0.0952	0.1346	0.0314	0.005	0.118	0.0231	0.0026	0.0033	0.0021	0.0013	0.0411	0.0209	0.0428	0.078	0.0178	0.0938	0.0025
3	rs62263180	1548246	0.86	0.639923359357885	0.84	0.397589870063919	0.124542252889335	0.635459337038587	0.0186	0.0137	0.0232	0.0029	0.1527	0.004	0.0036	0.0613	9e-04	0.0953	0.1345	0.0312	0.005	0.1182	0.023	0.0025	0.0033	0.0021	0.0013	0.0412	0.0209	0.0428	0.0783	0.0178	0.0938	0.0024
3	rs17040585	1549863	0.86	0.639923359357885	0.84	0.397589870063919	0.122897396615761	0.63240982176943	0.0186	0.0137	0.0232	0.0029	0.1527	0.004	0.0036	0.0613	9e-04	0.0953	0.1345	0.0312	0.005	0.1182	0.023	0.0025	0.0033	0.0021	0.0013	0.0412	0.0209	0.0428	0.0784	0.0178	0.0938	0.0024
3	rs9883534	1555441	0.86	0.639923359357885	0.84	0.397589870063919	0.122284005899151	0.583382816363233	0.0186	0.0137	0.0232	0.0029	0.1528	0.004	0.0036	0.0614	9e-04	0.0952	0.1345	0.0311	0.005	0.1183	0.023	0.0025	0.0033	0.002	0.0013	0.0412	0.0209	0.0427	0.0787	0.0177	0.0937	0.0024
3	rs11128726	1557413	0.86	0.639923359357885	0.84	0.397589870063919	0.120397262839322	0.538818080564019	0.0186	0.0137	0.0231	0.0029	0.1528	0.004	0.0036	0.0614	9e-04	0.0953	0.1345	0.0312	0.0049	0.1183	0.0229	0.0025	0.0033	0.002	0.0013	0.0412	0.0209	0.0428	0.0788	0.0177	0.0937	0.0024
3	rs17786187	1558335	0.86	0.639923359357885	0.85	0.356744695657816	0.118213909537086	0.534772249586182	0.0186	0.0137	0.0231	0.0029	0.1528	0.004	0.0036	0.0614	9e-04	0.0953	0.1345	0.0311	0.0049	0.1184	0.0229	0.0025	0.0033	0.002	0.0013	0.0412	0.0209	0.0428	0.0789	0.0177	0.0937	0.0024
3	rs116513000	1559862	0.86	0.639923359357885	0.85	0.356744695657816	0.125192089264582	0.554091948615859	0.0186	0.0136	0.0232	0.0029	0.1529	0.0039	0.0036	0.0614	9e-04	0.0953	0.1345	0.0311	0.0049	0.1185	0.0229	0.0025	0.0033	0.002	0.0013	0.0412	0.0208	0.0428	0.0789	0.0177	0.0937	0.0024
3	rs9829889	1565113	0.86	0.639923359357885	0.85	0.356744695657816	0.137679813502954	0.567913365876304	0.0186	0.0136	0.0232	0.0029	0.1528	0.0039	0.0036	0.0615	9e-04	0.0953	0.1345	0.0311	0.0049	0.1186	0.0228	0.0025	0.0033	0.002	0.0013	0.0412	0.0208	0.0428	0.0789	0.0177	0.0936	0.0024
3	rs12488938	1571599	0.86	0.639923359357885	0.85	0.356744695657816	0.138401604108095	0.578973023438057	0.0185	0.0135	0.023	0.0029	0.1528	0.0037	0.0036	0.0623	9e-04	0.0953	0.1347	0.0309	0.0049	0.1188	0.0222	0.0024	0.0033	0.0019	0.0012	0.0414	0.0207	0.0428	0.0791	0.0177	0.0938	0.0024
3	rs9816199	1572557	0.86	0.639923359357885	0.85	0.356744695657816	0.139662284596021	0.568479266529112	0.0185	0.0135	0.023	0.0029	0.1528	0.0037	0.0036	0.0623	9e-04	0.0953	0.1347	0.0309	0.0049	0.1188	0.0222	0.0024	0.0033	0.0019	0.0012	0.0414	0.0207	0.0428	0.0791	0.0177	0.0938	0.0023
3	rs116733930	1586537	0.86	0.639923359357885	0.85	0.356744695657816	0.118014039786148	0.550719869051813	0.0188	0.0135	0.0229	0.0029	0.153	0.0036	0.0036	0.0624	9e-04	0.0954	0.1347	0.0307	0.0049	0.1188	0.0221	0.0023	0.0033	0.0018	0.0012	0.0415	0.0207	0.0428	0.0792	0.0177	0.0937	0.0023
3	rs12495361	1587404	0.86	0.639923359357885	0.85	0.356744695657816	0.116649081324515	0.54931633183384	0.0188	0.0135	0.0229	0.0029	0.153	0.0036	0.0036	0.0624	9e-04	0.0954	0.1347	0.0307	0.0049	0.1188	0.0221	0.0023	0.0033	0.0018	0.0012	0.0415	0.0207	0.0428	0.0792	0.0177	0.0937	0.0023
3	rs446435	1589052	0.86	0.639923359357885	0.85	0.356744695657816	0.108283861980568	0.506804584956283	0.0188	0.0135	0.0229	0.0029	0.153	0.0036	0.0036	0.0624	9e-04	0.0954	0.1347	0.0306	0.0048	0.1189	0.0221	0.0023	0.0033	0.0018	0.0012	0.0415	0.0208	0.0428	0.0792	0.0177	0.0937	0.0023
3	rs9878958	1590441	0.86	0.639923359357885	0.85	0.356744695657816	0.0976138757939016	0.395379635288288	0.019	0.0135	0.0229	0.003	0.1534	0.0035	0.0036	0.0624	9e-04	0.0954	0.1346	0.0305	0.0048	0.1188	0.022	0.0023	0.0034	0.0017	0.0011	0.0416	0.0208	0.0428	0.0791	0.0178	0.0936	0.0023
3	rs74980660	1591514	0.86	0.639923359357885	0.85	0.356744695657816	0.100636459990074	0.38793109929597	0.019	0.0135	0.023	0.003	0.1534	0.0035	0.0036	0.0623	9e-04	0.0954	0.1348	0.0305	0.0048	0.1187	0.022	0.0023	0.0034	0.0017	0.0011	0.0418	0.0207	0.0428	0.0789	0.0177	0.0938	0.0023
3	rs115852861	1592547	0.86	0.639923359357885	0.85	0.356744695657816	0.102195525695084	0.389981945165096	0.019	0.0135	0.023	0.003	0.1535	0.0035	0.0036	0.0623	9e-04	0.0953	0.1348	0.0305	0.0047	0.1187	0.022	0.0023	0.0034	0.0017	0.0011	0.0419	0.0207	0.0428	0.0787	0.0177	0.0939	0.0023
3	rs73004030	1592625	0.86	0.639923359357885	0.85	0.356744695657816	0.101570103803702	0.386267000916768	0.019	0.0135	0.023	0.003	0.1535	0.0035	0.0036	0.0623	9e-04	0.0953	0.1348	0.0305	0.0047	0.1187	0.022	0.0023	0.0034	0.0017	0.0011	0.0419	0.0207	0.0428	0.0787	0.0177	0.0939	0.0023
3	rs62263209	1593031	0.86	0.639923359357885	0.85	0.356744695657816	0.100584748731177	0.398215160568717	0.019	0.0135	0.023	0.003	0.1535	0.0035	0.0036	0.0623	9e-04	0.0953	0.1349	0.0305	0.0047	0.1187	0.022	0.0023	0.0034	0.0017	0.0011	0.0419	0.0207	0.0428	0.0787	0.0178	0.0939	0.0023
3	rs75784887	1595261	0.86	0.639923359357885	0.85	0.356744695657816	0.107285316652188	0.349177693295451	0.0193	0.0135	0.0231	0.003	0.1534	0.0033	0.0036	0.0624	9e-04	0.0952	0.1355	0.0305	0.0046	0.119	0.0219	0.0023	0.0034	0.0016	0.001	0.0421	0.0205	0.0428	0.0783	0.0176	0.0939	0.0023
3	rs114159419	1599175	0.86	0.639923359357885	0.85	0.356744695657816	0.131803689644875	0.395637179245253	0.02	0.0136	0.0231	0.003	0.1542	0.0031	0.0036	0.0627	9e-04	0.0949	0.1362	0.0301	0.0042	0.1196	0.0217	0.0022	0.0035	0.0014	8e-04	0.0424	0.0202	0.0429	0.0775	0.017	0.0938	0.0022
3	rs17193638	1604834	0.86	0.639923359357885	0.85	0.356744695657816	0.11878610736905	0.348804755570169	0.0201	0.0136	0.0231	0.003	0.1544	0.003	0.0036	0.0628	9e-04	0.0949	0.1363	0.03	0.0041	0.1198	0.0217	0.0022	0.0035	0.0013	8e-04	0.0424	0.0202	0.0429	0.0775	0.0169	0.0937	0.0022
3	rs75671013	1609431	0.86	0.639923359357885	0.85	0.356744695657816	0.108690310937515	0.322745919414455	0.0201	0.0136	0.0231	0.003	0.1545	0.003	0.0036	0.0628	9e-04	0.0949	0.1364	0.03	0.0041	0.1199	0.0216	0.0022	0.0035	0.0013	8e-04	0.0424	0.0202	0.0429	0.0774	0.0169	0.0936	0.0022
3	rs75451764	1610553	0.86	0.639923359357885	0.85	0.356744695657816	0.099399971302435	0.31487581964768	0.0201	0.0137	0.0231	0.003	0.1545	0.003	0.0036	0.0628	9e-04	0.0949	0.1364	0.03	0.0041	0.12	0.0217	0.0022	0.0035	0.0013	8e-04	0.0424	0.0202	0.0429	0.0773	0.0169	0.0936	0.0022
3	rs464538	1613281	0.86	0.639923359357885	0.85	0.356744695657816	0.0841657245432547	0.302762128271929	0.0202	0.0137	0.0231	0.003	0.1545	0.003	0.0036	0.0629	9e-04	0.0948	0.1365	0.0299	0.0041	0.1202	0.0217	0.0022	0.0035	0.0013	8e-04	0.0424	0.0202	0.0429	0.0773	0.0168	0.0935	0.0021
3	rs73004061	1616143	0.86	0.639923359357885	0.85	0.356744695657816	0.0788930423661574	0.275719035853756	0.0201	0.0137	0.0231	0.003	0.1546	0.003	0.0036	0.0629	9e-04	0.0948	0.1365	0.03	0.0041	0.1204	0.0216	0.0022	0.0035	0.0013	8e-04	0.0424	0.0202	0.0429	0.0772	0.0168	0.0934	0.0021
3	rs13076115	1616998	0.86	0.639923359357885	0.85	0.356744695657816	0.0759592617394603	0.269943438854539	0.0201	0.0138	0.0231	0.003	0.1546	0.003	0.0036	0.0629	9e-04	0.0948	0.1365	0.0299	0.0041	0.1205	0.0216	0.0022	0.0035	0.0013	8e-04	0.0423	0.0202	0.0429	0.0772	0.0168	0.0934	0.0021
3	rs402675	1623393	0.87	0.587631181685492	0.85	0.356744695657816	0.0689360414808489	0.263177223189051	0.0201	0.0138	0.0231	0.0031	0.1547	0.003	0.0034	0.063	9e-04	0.0948	0.1366	0.0299	0.0041	0.1205	0.0215	0.0022	0.0035	0.0012	8e-04	0.0424	0.0201	0.0429	0.0773	0.0167	0.0935	0.0021
3	rs694778	1627385	0.87	0.587631181685492	0.85	0.356744695657816	0.0378817712649095	0.198949632167087	0.0204	0.0141	0.0228	0.0032	0.157	0.003	0.0034	0.0634	0.001	0.0934	0.135	0.0294	0.0035	0.1241	0.0206	0.0019	0.0035	0.0011	8e-04	0.0428	0.0197	0.0431	0.0762	0.0161	0.094	0.0019
3	rs73004096	1631555	0.87	0.587631181685492	0.85	0.356744695657816	0.0383590319460993	0.197803209103784	0.0204	0.0141	0.0227	0.0031	0.157	0.003	0.0034	0.0634	0.001	0.0933	0.135	0.0291	0.0035	0.1242	0.0207	0.0019	0.0035	0.0011	8e-04	0.0428	0.0197	0.0431	0.076	0.0161	0.0941	0.0019
3	rs203756	1633027	0.87	0.587631181685492	0.85	0.356744695657816	0.0378003692655862	0.206719395934027	0.0204	0.0142	0.0228	0.0031	0.157	0.003	0.0034	0.0635	0.001	0.0934	0.135	0.0291	0.0035	0.1243	0.0209	0.0019	0.0036	0.0011	8e-04	0.0428	0.0196	0.0432	0.0758	0.0161	0.0939	0.0019
3	rs9870390	1638002	0.87	0.587631181685492	0.85	0.356744695657816	0.0366468663157355	0.22831455349627	0.0203	0.0142	0.023	0.0031	0.1566	0.003	0.0034	0.0637	0.0011	0.0937	0.1349	0.029	0.003	0.1247	0.0219	0.0019	0.0039	9e-04	8e-04	0.0424	0.0195	0.0434	0.075	0.0163	0.0939	0.0018
3	rs6782490	1638837	0.87	0.587631181685492	0.84	0.397589870063919	0.0346426789264585	0.218127618961104	0.0203	0.0142	0.023	0.0031	0.1565	0.003	0.0034	0.0638	0.0011	0.0937	0.1348	0.029	0.003	0.1248	0.0221	0.0019	0.0039	9e-04	8e-04	0.0424	0.0195	0.0434	0.0746	0.0162	0.0939	0.0018
3	rs74840810	1640938	0.87	0.587631181685492	0.84	0.397589870063919	0.0392007225360027	0.229516504139965	0.0203	0.0143	0.0231	0.0031	0.1565	0.003	0.0034	0.0639	0.0011	0.0931	0.1348	0.0292	0.003	0.1249	0.0221	0.0019	0.004	9e-04	8e-04	0.0426	0.0196	0.0433	0.0746	0.0162	0.094	0.0018
3	rs62261385	1655699	0.87	0.587631181685492	0.84	0.397589870063919	0.0772859069287282	0.238651173414679	0.0205	0.0143	0.0252	0.0031	0.1558	0.0031	0.0033	0.0645	0.0014	0.0925	0.1349	0.0284	0.0032	0.1254	0.0222	0.0018	0.0039	7e-04	7e-04	0.0425	0.02	0.0426	0.0736	0.0158	0.0943	0.0017
3	rs7620717	1658491	0.87	0.587631181685492	0.84	0.397589870063919	0.0784726964992613	0.222011047405546	0.0205	0.0144	0.0252	0.0031	0.1556	0.0031	0.0033	0.0645	0.0015	0.0925	0.135	0.0283	0.0032	0.1255	0.0223	0.0018	0.0039	7e-04	7e-04	0.0425	0.0199	0.0426	0.0736	0.0158	0.0943	0.0017
3	rs1564584	1660053	0.87	0.587631181685492	0.84	0.397589870063919	0.092941692420525	0.226243288321223	0.0205	0.0145	0.0253	0.0031	0.1553	0.003	0.0033	0.0645	0.0015	0.0924	0.1353	0.0282	0.0032	0.1258	0.0222	0.0018	0.0039	7e-04	7e-04	0.0427	0.0198	0.0425	0.0736	0.0157	0.0942	0.0017
3	rs74699851	1669115	0.87	0.587631181685492	0.84	0.397589870063919	0.0949727142219086	0.196555111932767	0.0205	0.0145	0.0253	0.0031	0.1552	0.003	0.0033	0.0647	0.0016	0.0923	0.1356	0.0282	0.0032	0.1259	0.0221	0.0018	0.0039	7e-04	6e-04	0.0428	0.0198	0.0423	0.0735	0.0157	0.0943	0.0017
3	rs4143127	1670301	0.87	0.587631181685492	0.84	0.397589870063919	0.093163258464883	0.196451224054656	0.0205	0.0145	0.0253	0.0031	0.1552	0.003	0.0033	0.0647	0.0016	0.0923	0.1354	0.0282	0.0032	0.1259	0.0221	0.0018	0.0039	7e-04	6e-04	0.0428	0.0198	0.0423	0.0736	0.0157	0.0943	0.0017
3	rs280125	1670418	0.87	0.587631181685492	0.84	0.397589870063919	0.0936321022164462	0.195102369144182	0.0205	0.0145	0.0253	0.0031	0.1552	0.003	0.0033	0.0647	0.0016	0.0923	0.1355	0.0282	0.0032	0.1259	0.0221	0.0018	0.0039	7e-04	6e-04	0.0429	0.0198	0.0423	0.0736	0.0157	0.0943	0.0017
3	rs4518107	1673417	0.87	0.587631181685492	0.84	0.397589870063919	0.100094319928571	0.190868931332259	0.0205	0.0145	0.0252	0.0031	0.1551	0.003	0.0033	0.0647	0.0016	0.092	0.1355	0.0282	0.0032	0.1259	0.0221	0.0017	0.0038	7e-04	6e-04	0.043	0.0198	0.0422	0.0735	0.0157	0.0945	0.0017
3	rs74666920	1673988	0.87	0.587631181685492	0.84	0.397589870063919	0.0886039592612383	0.201563401748417	0.0205	0.0146	0.0252	0.003	0.155	0.0029	0.0033	0.0648	0.0015	0.0917	0.1354	0.0282	0.0032	0.1261	0.0221	0.0017	0.0038	8e-04	6e-04	0.0431	0.0199	0.0421	0.0734	0.0158	0.0949	0.0017
3	rs13082282	1675010	0.87	0.587631181685492	0.84	0.397589870063919	0.0927204591176123	0.193343225549976	0.0206	0.0146	0.0249	0.003	0.155	0.0029	0.0033	0.0649	0.0016	0.0916	0.1354	0.0281	0.0033	0.1263	0.0221	0.0016	0.0037	8e-04	6e-04	0.0433	0.0198	0.0421	0.0731	0.0159	0.095	0.0017
3	rs2648453	1676524	0.87	0.587631181685492	0.84	0.397589870063919	0.0935332749370343	0.204188576914804	0.0206	0.0146	0.0247	0.003	0.1548	0.0028	0.0033	0.0651	0.0016	0.0915	0.1354	0.028	0.0033	0.1266	0.0221	0.0015	0.0036	8e-04	6e-04	0.0436	0.0199	0.042	0.0728	0.0161	0.0952	0.0018
3	rs2648454	1677370	0.87	0.587631181685492	0.84	0.397589870063919	0.10131021815133	0.190663228592348	0.0206	0.0147	0.0246	0.003	0.1544	0.0028	0.0033	0.065	0.0016	0.0916	0.1356	0.028	0.0034	0.1271	0.022	0.0015	0.0035	8e-04	6e-04	0.0435	0.02	0.042	0.0725	0.0161	0.0951	0.0018
3	rs10510213	1677400	0.87	0.587631181685492	0.84	0.397589870063919	0.101440109022838	0.187382265027498	0.0207	0.0147	0.0246	0.003	0.1544	0.0028	0.0033	0.0652	0.0016	0.0915	0.1354	0.028	0.0035	0.1271	0.022	0.0015	0.0035	8e-04	6e-04	0.0435	0.02	0.042	0.0725	0.0162	0.0951	0.0018
3	rs55739404	1682352	0.87	0.587631181685492	0.84	0.397589870063919	0.106185511030255	0.172861814678099	0.0206	0.0146	0.0246	0.0029	0.1548	0.003	0.0034	0.0656	0.0016	0.0913	0.1352	0.0278	0.0034	0.1272	0.0218	0.0016	0.0035	9e-04	7e-04	0.0438	0.0199	0.0417	0.0715	0.016	0.096	0.0019
3	rs77414339	1689007	0.88	0.538208189821859	0.84	0.397589870063919	0.0725287199877239	0.142934327898062	0.0206	0.0146	0.0246	0.0029	0.1554	0.0031	0.0034	0.066	0.0015	0.0912	0.135	0.0277	0.0034	0.1272	0.0217	0.0017	0.0034	0.001	7e-04	0.0441	0.0198	0.0415	0.0705	0.0159	0.0966	0.0019
3	rs17042152	1690500	0.88	0.538208189821859	0.84	0.397589870063919	0.0674239921617702	0.143864704229417	0.0207	0.0146	0.0246	0.0029	0.1553	0.0031	0.0033	0.0661	0.0015	0.0916	0.1348	0.0278	0.0034	0.1274	0.0216	0.0017	0.0034	0.001	7e-04	0.0441	0.0197	0.0415	0.0704	0.0158	0.0966	0.0019
3	rs1878178	1691064	0.88	0.538208189821859	0.83	0.441484906400802	0.0633638611801438	0.134206170372496	0.0207	0.0146	0.0246	0.0029	0.1553	0.0031	0.0033	0.0661	0.0015	0.0916	0.1347	0.0278	0.0034	0.1274	0.0217	0.0017	0.0034	0.001	7e-04	0.0441	0.0197	0.0415	0.0704	0.0158	0.0965	0.0019
3	rs1914006	1691090	0.88	0.538208189821859	0.83	0.441484906400802	0.0615745351151027	0.13212349450214	0.0207	0.0146	0.0246	0.0029	0.1553	0.0031	0.0033	0.0661	0.0015	0.0915	0.1347	0.0278	0.0034	0.1275	0.0216	0.0018	0.0034	0.001	7e-04	0.0441	0.0197	0.0414	0.0704	0.0158	0.0966	0.002
3	rs28871092	1696212	0.88	0.538208189821859	0.83	0.441484906400802	0.0586792624948957	0.141913448067169	0.021	0.0146	0.0242	0.0028	0.1553	0.0031	0.003	0.0662	0.0015	0.0917	0.1348	0.0276	0.0033	0.1283	0.0215	0.0017	0.0032	0.001	7e-04	0.044	0.0197	0.0412	0.0704	0.016	0.0965	0.002
3	rs114581800	1705959	0.88	0.538208189821859	0.83	0.441484906400802	0.0764794525925257	0.154241654170004	0.0209	0.0145	0.0241	0.0027	0.156	0.0031	0.003	0.0663	0.0015	0.0914	0.135	0.0274	0.0033	0.1279	0.0214	0.0017	0.0032	0.0011	7e-04	0.0441	0.0198	0.041	0.0704	0.016	0.0966	0.002
3	rs62262632	1710131	0.88	0.538208189821859	0.83	0.441484906400802	0.10440338490002	0.212984867336905	0.0203	0.014	0.0238	0.0024	0.1629	0.0033	0.0028	0.0674	9e-04	0.0889	0.1378	0.0249	0.0034	0.125	0.0203	0.0018	0.0034	0.0016	8e-04	0.0458	0.0217	0.0385	0.0701	0.0158	0.0952	0.0023
3	rs17042376	1711253	0.88	0.538208189821859	0.83	0.441484906400802	0.087913525356915	0.172563627757535	0.0203	0.0141	0.0238	0.0024	0.1633	0.0033	0.0028	0.0674	9e-04	0.0887	0.1379	0.0249	0.0034	0.125	0.0203	0.0018	0.0034	0.0017	8e-04	0.0458	0.0217	0.0382	0.0701	0.0158	0.0951	0.0023
3	rs17042381	1711607	0.88	0.538208189821859	0.82	0.488512084344485	0.0871792642778939	0.167817118247323	0.0203	0.0141	0.0238	0.0024	0.1633	0.0033	0.0028	0.0675	9e-04	0.0887	0.1379	0.0249	0.0034	0.125	0.0204	0.0018	0.0034	0.0017	8e-04	0.0458	0.0217	0.0381	0.0701	0.0158	0.0951	0.0023
3	rs6790607	1716491	0.88	0.538208189821859	0.81	0.53874877155386	0.0741992054621955	0.165951115140525	0.0203	0.0141	0.0238	0.0024	0.1635	0.0033	0.0028	0.0675	9e-04	0.0888	0.1381	0.0249	0.0034	0.125	0.0204	0.0019	0.0034	0.0017	8e-04	0.0459	0.0218	0.0375	0.0701	0.0158	0.0951	0.0023
3	rs7636546	1717845	0.88	0.538208189821859	0.8	0.592267592767429	0.0546473876646772	0.102545696729776	0.0203	0.0139	0.0239	0.0025	0.1638	0.0036	0.003	0.0676	9e-04	0.0884	0.1383	0.0247	0.0034	0.1244	0.0203	0.0022	0.0035	0.0017	8e-04	0.0458	0.0219	0.0374	0.07	0.0158	0.0951	0.0023
3	rs17193680	1719422	0.88	0.538208189821859	0.8	0.592267592767429	0.0506393213072084	0.0826333451104271	0.0203	0.0139	0.0239	0.0025	0.1639	0.0036	0.003	0.0676	9e-04	0.0885	0.1382	0.0246	0.0034	0.1242	0.0203	0.0024	0.0035	0.0017	8e-04	0.0458	0.0219	0.0374	0.07	0.0158	0.095	0.0023
3	rs115990015	1720202	0.88	0.538208189821859	0.8	0.592267592767429	0.0603569509569754	0.0792732885342492	0.0203	0.0139	0.0239	0.0025	0.1642	0.0036	0.0029	0.0678	9e-04	0.0885	0.1383	0.0246	0.0034	0.1242	0.0203	0.0024	0.0036	0.0017	8e-04	0.0458	0.0219	0.0374	0.07	0.0153	0.095	0.0023
3	rs6777697	1722508	0.88	0.538208189821859	0.8	0.592267592767429	0.0615933928254551	0.0755341510079107	0.0203	0.0139	0.0239	0.0025	0.1643	0.0036	0.003	0.0678	9e-04	0.0885	0.1382	0.0246	0.0034	0.1241	0.0203	0.0024	0.0036	0.0017	8e-04	0.0458	0.0219	0.0374	0.0699	0.0153	0.0951	0.0023
3	rs115316299	1723306	0.88	0.538208189821859	0.79	0.649136622646432	0.0532828806734005	0.0761157920833488	0.0203	0.0139	0.0239	0.0027	0.1644	0.0036	0.0029	0.0678	9e-04	0.0884	0.1381	0.0246	0.0034	0.124	0.0203	0.0024	0.0036	0.0017	8e-04	0.0458	0.022	0.0374	0.0698	0.0154	0.095	0.0023
3	rs13085905	1731917	0.87	0.587631181685492	0.79	0.649136622646432	0.0531801894335886	0.0700302302099865	0.0204	0.0139	0.0239	0.0027	0.1645	0.0036	0.0029	0.0677	9e-04	0.0883	0.1379	0.0247	0.0035	0.1239	0.0203	0.0024	0.0036	0.0018	8e-04	0.0459	0.0221	0.0374	0.0697	0.0154	0.095	0.0023
3	rs79050182	1734397	0.87	0.587631181685492	0.78	0.709419594942363	0.0546125580687183	0.0715142217941962	0.0203	0.0139	0.024	0.0027	0.1646	0.0036	0.003	0.0677	9e-04	0.0884	0.1378	0.0247	0.0034	0.1238	0.0203	0.0025	0.0037	0.0018	8e-04	0.0458	0.0221	0.0375	0.0697	0.0154	0.095	0.0023
3	rs4684296	1740624	0.87	0.587631181685492	0.78	0.709419594942363	0.061725503581121	0.0616012571642129	0.0204	0.0139	0.0241	0.0027	0.1648	0.0036	0.003	0.0678	9e-04	0.0887	0.1375	0.0248	0.0034	0.1237	0.0204	0.0025	0.0037	0.0017	8e-04	0.0457	0.0221	0.0375	0.0696	0.0153	0.095	0.0023
3	rs73001827	1741765	0.87	0.587631181685492	0.78	0.709419594942363	0.0660522162340712	0.066618092830441	0.0203	0.0139	0.0241	0.0027	0.1649	0.0036	0.003	0.0678	8e-04	0.0887	0.1375	0.0248	0.0033	0.1236	0.0204	0.0025	0.0037	0.0017	7e-04	0.0457	0.0221	0.0374	0.0696	0.0153	0.095	0.0022
3	rs7629691	1745391	0.87	0.587631181685492	0.78	0.709419594942363	0.0686521283334818	0.0721541595125049	0.0204	0.0139	0.0241	0.0027	0.165	0.0036	0.003	0.0678	8e-04	0.0887	0.1375	0.0248	0.0033	0.1236	0.0204	0.0025	0.0037	0.0017	7e-04	0.0457	0.0221	0.0374	0.0696	0.0153	0.095	0.0022
3	rs74796877	1768047	0.87	0.587631181685492	0.78	0.709419594942363	0.0697923740700397	0.0657248103554175	0.0204	0.0138	0.0241	0.0027	0.1653	0.0036	0.0031	0.069	7e-04	0.0881	0.1375	0.0248	0.0032	0.123	0.0202	0.0026	0.0037	0.0017	7e-04	0.0457	0.0221	0.0376	0.0695	0.0155	0.0948	0.0022
3	rs116275920	1768504	0.87	0.587631181685492	0.78	0.709419594942363	0.0696287314269087	0.0660677823225773	0.0204	0.0138	0.0241	0.0027	0.1653	0.0036	0.0031	0.069	7e-04	0.088	0.1375	0.0248	0.0032	0.123	0.0202	0.0026	0.0037	0.0017	7e-04	0.0457	0.0221	0.0377	0.0695	0.0155	0.0948	0.0021
3	rs114713432	1774502	0.87	0.587631181685492	0.78	0.709419594942363	0.0696696186152309	0.0690480901970368	0.0205	0.0138	0.0241	0.0027	0.1655	0.0036	0.0032	0.0695	6e-04	0.0877	0.1375	0.0248	0.0032	0.1228	0.0201	0.0026	0.0037	0.0017	7e-04	0.0456	0.0221	0.0377	0.0695	0.0156	0.0947	0.0021
3	rs72998933	1774920	0.87	0.587631181685492	0.78	0.709419594942363	0.0693429590759949	0.065041115434425	0.0205	0.0138	0.0241	0.0027	0.1655	0.0036	0.0032	0.0695	6e-04	0.0876	0.1375	0.0248	0.0032	0.1228	0.0202	0.0026	0.0038	0.0017	7e-04	0.0456	0.0221	0.0377	0.0695	0.0157	0.0947	0.0021
3	rs17193715	1776263	0.87	0.587631181685492	0.78	0.709419594942363	0.0725917060660666	0.0626047830630226	0.0205	0.0138	0.024	0.0027	0.166	0.0037	0.0032	0.0699	6e-04	0.0876	0.1374	0.0242	0.0031	0.1226	0.0202	0.0026	0.0038	0.0017	7e-04	0.0455	0.022	0.0378	0.0695	0.0157	0.0947	0.0021
3	rs115441677	1778569	0.87	0.587631181685492	0.78	0.709419594942363	0.0691189610607002	0.0647684788604892	0.0205	0.0138	0.024	0.0027	0.1661	0.0037	0.0033	0.0701	5e-04	0.0875	0.1373	0.0242	0.0031	0.1225	0.0202	0.0026	0.0038	0.0016	7e-04	0.0455	0.022	0.0379	0.0695	0.0158	0.0947	0.002
3	rs6777699	1778686	0.87	0.587631181685492	0.77	0.773176121721263	0.0690782849313488	0.0640212142394095	0.0205	0.0138	0.024	0.0027	0.1661	0.0037	0.0033	0.0701	5e-04	0.0875	0.1373	0.0241	0.0031	0.1225	0.0203	0.0026	0.0038	0.0016	7e-04	0.0455	0.022	0.0379	0.0695	0.0158	0.0947	0.002
3	rs4353793	1781437	0.87	0.587631181685492	0.77	0.773176121721263	0.0679456886978384	0.0682108564258629	0.0205	0.0138	0.024	0.0027	0.1662	0.0037	0.0033	0.0701	5e-04	0.0875	0.1373	0.0241	0.0031	0.1223	0.0203	0.0026	0.0038	0.0016	7e-04	0.0456	0.022	0.0379	0.0695	0.0158	0.0948	0.002
3	rs9856348	1781739	0.87	0.587631181685492	0.77	0.773176121721263	0.0652850199605912	0.0700302302099865	0.0205	0.0138	0.0239	0.0027	0.1662	0.0037	0.0033	0.0701	5e-04	0.0876	0.1373	0.0241	0.0031	0.1222	0.0203	0.0026	0.0038	0.0016	7e-04	0.0456	0.0221	0.0379	0.0695	0.0158	0.0948	0.002
3	rs12635193	1781915	0.87	0.587631181685492	0.77	0.773176121721263	0.0653438263974866	0.06807173161209	0.0205	0.0138	0.0239	0.0027	0.1663	0.0037	0.0033	0.0701	5e-04	0.0876	0.1372	0.0241	0.003	0.1221	0.0203	0.0026	0.0038	0.0016	7e-04	0.0457	0.0221	0.0378	0.0695	0.0157	0.0949	0.002
3	rs4597690	1790316	0.87	0.587631181685492	0.77	0.773176121721263	0.0537638629247713	0.0731542957249707	0.0202	0.0137	0.0241	0.0029	0.1661	0.0038	0.0033	0.0702	5e-04	0.0876	0.1374	0.0239	0.0029	0.1219	0.0203	0.0027	0.0037	0.0016	6e-04	0.0458	0.0223	0.0378	0.0699	0.0157	0.0951	0.0019
3	rs12106800	1793422	0.87	0.587631181685492	0.77	0.773176121721263	0.061348539925942	0.0774311560206169	0.0202	0.0137	0.0241	0.0029	0.1661	0.0037	0.0032	0.0702	5e-04	0.0877	0.1374	0.0239	0.0028	0.1219	0.0203	0.0027	0.0037	0.0016	6e-04	0.0458	0.0223	0.0378	0.07	0.0157	0.0951	0.0019
3	rs11916496	1798557	0.87	0.587631181685492	0.77	0.773176121721263	0.0474015863172845	0.0822572181755954	0.0201	0.0137	0.0242	0.0028	0.1662	0.0037	0.0032	0.0702	6e-04	0.0877	0.1373	0.0238	0.0028	0.1219	0.0202	0.0026	0.0037	0.0016	6e-04	0.0458	0.0223	0.0377	0.07	0.0157	0.0952	0.0019
3	rs34923682	1803742	0.87	0.587631181685492	0.77	0.773176121721263	0.0472592744581209	0.0797922432827434	0.0201	0.0137	0.0243	0.0028	0.1662	0.0037	0.0032	0.0703	6e-04	0.0877	0.1373	0.0238	0.0028	0.1219	0.0202	0.0026	0.0037	0.0016	6e-04	0.0458	0.0223	0.0376	0.07	0.0157	0.0952	0.0019
3	rs17043656	1807252	0.87	0.587631181685492	0.77	0.773176121721263	0.0496528148931608	0.0828593539718707	0.0201	0.0137	0.0243	0.0028	0.1663	0.0037	0.0032	0.0703	6e-04	0.0878	0.1373	0.0238	0.0028	0.1218	0.0202	0.0026	0.0037	0.0016	6e-04	0.0458	0.0223	0.0375	0.07	0.0156	0.0954	0.0019
3	rs9862121	1813324	0.87	0.587631181685492	0.77	0.773176121721263	0.0634022995205393	0.0732976358894361	0.0206	0.0137	0.0244	0.0026	0.1671	0.0037	0.0029	0.0703	6e-04	0.0886	0.1371	0.0235	0.0027	0.1209	0.0198	0.0025	0.0035	0.0015	7e-04	0.0457	0.0223	0.037	0.07	0.0155	0.0964	0.0019
3	rs36113643	1814306	0.87	0.587631181685492	0.77	0.773176121721263	0.0687129024867339	0.0791992646146135	0.0208	0.0137	0.0244	0.0026	0.1674	0.0037	0.0028	0.0705	6e-04	0.0888	0.1369	0.0234	0.0026	0.1206	0.0196	0.0024	0.0035	0.0015	7e-04	0.0459	0.0223	0.0367	0.0699	0.0155	0.0967	0.0019
3	rs8180023	1820857	0.87	0.587631181685492	0.77	0.773176121721263	0.0812421006414423	0.107178599216655	0.0212	0.0137	0.0244	0.0024	0.1681	0.0037	0.0026	0.0708	6e-04	0.0888	0.1363	0.0233	0.0025	0.1201	0.0194	0.0023	0.0034	0.0015	7e-04	0.0462	0.0224	0.0365	0.07	0.0155	0.0972	0.0019
3	rs73000973	1824074	0.87	0.587631181685492	0.77	0.773176121721263	0.078362319165209	0.112654380909882	0.0212	0.0137	0.0245	0.0024	0.1681	0.0037	0.0025	0.0709	6e-04	0.0885	0.1363	0.0233	0.0025	0.12	0.0194	0.0023	0.0034	0.0015	7e-04	0.0463	0.0224	0.0364	0.0703	0.0155	0.0973	0.0019
3	rs112501176	1827372	0.87	0.587631181685492	0.77	0.773176121721263	0.0760674458792313	0.104521524556956	0.0212	0.0137	0.0244	0.0024	0.1681	0.0037	0.0025	0.0708	6e-04	0.0884	0.1367	0.0234	0.0025	0.1198	0.0194	0.0022	0.0033	0.0015	7e-04	0.0462	0.0224	0.0363	0.0703	0.0156	0.0974	0.0019
3	rs17786361	1827927	0.87	0.587631181685492	0.76	0.840461917458717	0.0738164187709408	0.100991905933729	0.0212	0.0137	0.0244	0.0024	0.1682	0.0037	0.0025	0.0707	6e-04	0.0882	0.1371	0.0234	0.0025	0.1197	0.0194	0.0022	0.0033	0.0015	7e-04	0.0461	0.0223	0.0363	0.0704	0.0156	0.0976	0.0019
3	rs17786379	1829924	0.87	0.587631181685492	0.76	0.840461917458717	0.0757647807599279	0.107930529708158	0.0212	0.0137	0.0244	0.0024	0.1683	0.0037	0.0025	0.0709	6e-04	0.0879	0.1372	0.0234	0.0025	0.1198	0.0192	0.0022	0.0033	0.0015	7e-04	0.0462	0.0223	0.0363	0.0706	0.0156	0.0976	0.0019
3	rs62261482	1830484	0.87	0.587631181685492	0.76	0.840461917458717	0.0796265519421112	0.111296809245489	0.0212	0.0137	0.0244	0.0024	0.1683	0.0037	0.0025	0.0709	6e-04	0.0878	0.1373	0.0233	0.0025	0.1199	0.0191	0.0021	0.0033	0.0015	7e-04	0.0461	0.0222	0.0362	0.0707	0.0155	0.0976	0.0019
3	rs74747762	1834115	0.87	0.587631181685492	0.76	0.840461917458717	0.114507784747925	0.125682155692457	0.0214	0.0136	0.0244	0.0023	0.1688	0.0036	0.0023	0.0715	6e-04	0.0878	0.138	0.0232	0.0023	0.1201	0.0189	0.0017	0.0032	0.0014	8e-04	0.046	0.0217	0.036	0.0712	0.0154	0.0976	0.0019
3	rs80176343	1834305	0.87	0.587631181685492	0.76	0.840461917458717	0.114928479809725	0.12656961955527	0.0214	0.0136	0.0244	0.0023	0.1688	0.0036	0.0023	0.0715	6e-04	0.0878	0.138	0.0232	0.0023	0.1202	0.0189	0.0017	0.0032	0.0014	8e-04	0.046	0.0217	0.036	0.0712	0.0154	0.0976	0.0019
3	rs13060341	1839070	0.87	0.587631181685492	0.76	0.840461917458717	0.12745280560961	0.131852727870306	0.0215	0.0135	0.0243	0.0021	0.1692	0.0035	0.0023	0.0714	5e-04	0.0878	0.1383	0.023	0.0022	0.1203	0.0187	0.0017	0.0032	0.0014	8e-04	0.0459	0.0216	0.0359	0.0718	0.0152	0.0977	0.0019
3	rs10510217	1839693	0.87	0.587631181685492	0.74	0.985826031678479	0.126825678396945	0.127103214246606	0.0215	0.0135	0.0243	0.0021	0.1693	0.0035	0.0023	0.0714	5e-04	0.0878	0.1383	0.023	0.0022	0.1203	0.0186	0.0017	0.0032	0.0014	8e-04	0.0459	0.0216	0.0359	0.0719	0.0152	0.0976	0.0019
3	rs9873452	1842158	0.87	0.587631181685492	0.74	0.985826031678479	0.144870434889494	0.130591867625126	0.0215	0.0135	0.0242	0.002	0.1696	0.0035	0.0023	0.0714	5e-04	0.0878	0.1384	0.0228	0.0021	0.1205	0.0185	0.0016	0.0033	0.0014	8e-04	0.0458	0.0214	0.0359	0.0723	0.0151	0.0974	0.002
3	rs62261524	1842860	0.87	0.587631181685492	0.74	0.985826031678479	0.143453330621956	0.121542442756729	0.0215	0.0135	0.0242	0.002	0.1697	0.0035	0.0023	0.0714	5e-04	0.0878	0.1384	0.0228	0.0021	0.1205	0.0185	0.0016	0.0033	0.0014	8e-04	0.0458	0.0214	0.0359	0.0723	0.015	0.0974	0.002
3	rs13090587	1849432	0.87	0.587631181685492	0.73	1.06399829815523	0.152147133270647	0.109692882487051	0.0217	0.0136	0.0242	0.002	0.1697	0.0035	0.0022	0.0715	5e-04	0.0878	0.1386	0.0227	0.002	0.1206	0.0185	0.0016	0.0033	0.0014	8e-04	0.046	0.0214	0.0359	0.0723	0.015	0.0972	0.002
3	rs62263161	1850582	0.87	0.587631181685492	0.73	1.06399829815523	0.152846434719074	0.104686835934905	0.0218	0.0136	0.0242	0.002	0.1698	0.0035	0.0022	0.0714	6e-04	0.0878	0.1387	0.0228	0.0021	0.1207	0.0186	0.0016	0.0033	0.0014	8e-04	0.0454	0.0212	0.0359	0.0722	0.015	0.0972	0.002
3	rs114255138	1852247	0.87	0.587631181685492	0.73	1.06399829815523	0.157624837842761	0.106345498243256	0.0218	0.0136	0.0242	0.002	0.1698	0.0035	0.0022	0.0715	6e-04	0.0877	0.1387	0.0228	0.0021	0.1207	0.0186	0.0016	0.0033	0.0014	8e-04	0.0455	0.0212	0.0359	0.0722	0.015	0.0971	0.002
3	rs7625472	1861036	0.87	0.587631181685492	0.73	1.06399829815523	0.190955227323539	0.109356351537263	0.022	0.0137	0.0239	0.0021	0.1696	0.0034	0.002	0.0731	5e-04	0.0871	0.1382	0.0226	0.002	0.1207	0.0186	0.0018	0.0035	0.0014	9e-04	0.0456	0.0207	0.0355	0.0729	0.0146	0.0974	0.0021
3	rs7647217	1871275	0.87	0.587631181685492	0.73	1.06399829815523	0.192972925670547	0.108349142432876	0.022	0.0137	0.0239	0.0022	0.1696	0.0034	0.002	0.073	5e-04	0.0871	0.1381	0.0226	0.002	0.1207	0.0186	0.0018	0.0035	0.0014	9e-04	0.0456	0.0207	0.0355	0.073	0.0146	0.0973	0.0021
3	rs115145144	1881842	0.87	0.587631181685492	0.73	1.06399829815523	0.194887527025782	0.108097900011537	0.0221	0.0137	0.0238	0.0022	0.1695	0.0035	0.002	0.0729	5e-04	0.0873	0.1381	0.0226	0.002	0.1206	0.0186	0.0019	0.0035	0.0014	9e-04	0.0457	0.0207	0.0355	0.0731	0.0146	0.0972	0.002
3	rs139505918	1885573	0.87	0.587631181685492	0.73	1.06399829815523	0.193852302420699	0.107095176384412	0.0221	0.0137	0.0238	0.0022	0.1695	0.0035	0.002	0.0729	5e-04	0.0873	0.1381	0.0225	0.0019	0.1206	0.0187	0.0019	0.0036	0.0014	9e-04	0.0457	0.0207	0.0355	0.0732	0.0146	0.0971	0.002
3	rs2731509	1888741	0.87	0.587631181685492	0.73	1.06399829815523	0.196079997331404	0.111296809245489	0.0221	0.0137	0.0238	0.0023	0.1694	0.0035	0.002	0.0729	5e-04	0.0873	0.138	0.0225	0.0019	0.1206	0.0187	0.0019	0.0036	0.0014	9e-04	0.0458	0.0207	0.0355	0.0733	0.0146	0.0971	0.002
3	rs114445498	1896535	0.87	0.587631181685492	0.73	1.06399829815523	0.204070035072173	0.113762026395592	0.0222	0.0137	0.0238	0.0023	0.1693	0.0035	0.002	0.0728	5e-04	0.0873	0.1384	0.0224	0.0019	0.1204	0.0187	0.0019	0.0035	0.0014	9e-04	0.046	0.0208	0.0354	0.0733	0.0145	0.0971	0.002
3	rs2727943	1897973	0.87	0.587631181685492	0.73	1.06399829815523	0.187631863371356	0.111212169962147	0.0222	0.0137	0.0238	0.0023	0.1693	0.0035	0.002	0.0727	5e-04	0.0873	0.1385	0.0224	0.0019	0.1204	0.0187	0.0019	0.0035	0.0014	9e-04	0.046	0.0208	0.0354	0.0733	0.0145	0.0971	0.002
3	rs2727945	1898503	0.87	0.587631181685492	0.73	1.06399829815523	0.182154892971646	0.114360159248275	0.0222	0.0137	0.0238	0.0023	0.1693	0.0035	0.002	0.0727	5e-04	0.0873	0.1385	0.0224	0.0019	0.1204	0.0186	0.0019	0.0035	0.0014	9e-04	0.046	0.0208	0.0354	0.0733	0.0145	0.0971	0.002
3	rs2731513	1899796	0.87	0.587631181685492	0.72	1.14588815616863	0.1782998821063	0.110789343161344	0.0222	0.0137	0.0238	0.0023	0.1693	0.0035	0.002	0.0727	5e-04	0.0873	0.1385	0.0224	0.0019	0.1205	0.0187	0.0019	0.0035	0.0014	9e-04	0.046	0.0207	0.0354	0.0734	0.0145	0.097	0.002
3	rs114881715	1899940	0.87	0.587631181685492	0.72	1.14588815616863	0.182450559253322	0.111805161728862	0.0222	0.0137	0.0238	0.0023	0.1693	0.0035	0.002	0.0728	5e-04	0.0873	0.1386	0.0224	0.0019	0.1205	0.0187	0.0019	0.0035	0.0014	9e-04	0.046	0.0207	0.0353	0.0733	0.0145	0.0971	0.002
3	rs114369922	1900453	0.87	0.587631181685492	0.72	1.14588815616863	0.188459570707857	0.115302490246665	0.0222	0.0137	0.0238	0.0023	0.1693	0.0035	0.002	0.0728	5e-04	0.0873	0.1386	0.0224	0.0019	0.1205	0.0186	0.0019	0.0035	0.0013	9e-04	0.046	0.0207	0.0353	0.0733	0.0145	0.0971	0.002
3	rs113308337	1903168	0.87	0.587631181685492	0.72	1.14588815616863	0.214869904849349	0.121805125156117	0.0222	0.0137	0.0238	0.0023	0.1694	0.0035	0.002	0.0729	5e-04	0.0872	0.1386	0.0224	0.0018	0.1204	0.0186	0.0019	0.0035	0.0012	9e-04	0.046	0.0207	0.0353	0.0734	0.0144	0.097	0.002
3	rs12632630	1903274	0.87	0.587631181685492	0.72	1.14588815616863	0.210793190485231	0.120668375289539	0.0222	0.0137	0.0238	0.0023	0.1694	0.0035	0.002	0.0729	5e-04	0.0872	0.1386	0.0224	0.0018	0.1204	0.0186	0.0019	0.0035	0.0012	9e-04	0.046	0.0207	0.0353	0.0733	0.0144	0.097	0.002
3	rs17044511	1909262	0.87	0.587631181685492	0.72	1.14588815616863	0.30130042699416	0.134478707728928	0.0222	0.0138	0.0239	0.0022	0.1695	0.0036	0.002	0.0731	5e-04	0.087	0.1389	0.0224	0.0018	0.1201	0.0187	0.002	0.0035	9e-04	9e-04	0.0461	0.0208	0.0352	0.0734	0.0142	0.0969	0.0021
3	rs13096225	1913896	0.87	0.587631181685492	0.72	1.14588815616863	0.388368285396338	0.102135909969483	0.022	0.0142	0.0245	0.0024	0.1695	0.004	0.0023	0.0728	6e-04	0.0859	0.1399	0.0222	0.0018	0.1183	0.0187	0.0023	0.0038	0.0011	0.0011	0.0465	0.0213	0.0349	0.0738	0.0133	0.0962	0.0023
3	rs35425484	1914099	0.87	0.587631181685492	0.72	1.14588815616863	0.393058803328082	0.104604167606527	0.022	0.0142	0.0245	0.0024	0.1696	0.004	0.0022	0.0728	6e-04	0.0859	0.1399	0.0222	0.0018	0.1183	0.0187	0.0023	0.0037	0.0011	0.0011	0.0465	0.0213	0.0349	0.0738	0.0133	0.0962	0.0023
3	rs73002279	1920032	0.87	0.587631181685492	0.72	1.14588815616863	0.345919127911674	0.0845243513721715	0.0226	0.0144	0.0245	0.0025	0.1698	0.0043	0.0023	0.073	7e-04	0.0862	0.1396	0.0221	0.0017	0.1175	0.019	0.0027	0.0041	0.0014	0.0011	0.0461	0.0211	0.0344	0.074	0.013	0.0956	0.0023
3	rs114964166	1924842	0.86	0.639923359357885	0.72	1.14588815616863	0.303011322263841	0.0790513012236814	0.0226	0.0144	0.0244	0.0025	0.1697	0.0044	0.0024	0.0728	7e-04	0.0863	0.1399	0.0221	0.0016	0.1169	0.0191	0.0028	0.0042	0.0016	0.0011	0.046	0.0212	0.0342	0.0741	0.0129	0.0955	0.0022
3	rs11712145	1934092	0.86	0.639923359357885	0.72	1.14588815616863	0.271986235837669	0.0755341510079107	0.0226	0.0144	0.0244	0.0026	0.1697	0.0045	0.0024	0.0725	7e-04	0.0864	0.1401	0.0221	0.0016	0.1166	0.0192	0.003	0.0043	0.0017	0.0011	0.046	0.0212	0.034	0.0742	0.0129	0.0954	0.0022
3	rs9861571	1937987	0.86	0.639923359357885	0.72	1.14588815616863	0.263919404675335	0.0725106983371063	0.0226	0.0145	0.0244	0.0025	0.1696	0.0045	0.0025	0.0725	7e-04	0.0861	0.1402	0.022	0.0015	0.1167	0.0192	0.003	0.0043	0.0017	0.0011	0.0459	0.0212	0.0339	0.0742	0.0129	0.0956	0.0022
3	rs116397554	1940932	0.86	0.639923359357885	0.72	1.14588815616863	0.2267355843999	0.070100603587163	0.0226	0.0144	0.0244	0.0027	0.1695	0.0046	0.0025	0.0723	7e-04	0.086	0.1403	0.022	0.0016	0.1167	0.0192	0.003	0.0044	0.0018	0.0011	0.0459	0.0213	0.0339	0.0741	0.0128	0.0957	0.0022
3	rs9849648	1941360	0.86	0.639923359357885	0.72	1.14588815616863	0.223196473117255	0.0727964518298534	0.0226	0.0144	0.0244	0.0027	0.1695	0.0046	0.0025	0.0723	7e-04	0.086	0.1403	0.022	0.0016	0.1167	0.0192	0.003	0.0044	0.0018	0.0011	0.0459	0.0213	0.0338	0.0741	0.0128	0.0957	0.0022
3	rs80316514	1942653	0.86	0.639923359357885	0.72	1.14588815616863	0.22286497858111	0.0721541595125049	0.0226	0.0143	0.0244	0.0028	0.1694	0.0046	0.0026	0.0723	7e-04	0.086	0.1402	0.022	0.0016	0.1167	0.0192	0.003	0.0045	0.0018	0.0011	0.0458	0.0214	0.0339	0.0741	0.0129	0.0957	0.0022
3	rs73002200	1945040	0.86	0.639923359357885	0.72	1.14588815616863	0.222285525003817	0.0706646464046577	0.0226	0.014	0.0245	0.0029	0.1692	0.0047	0.0027	0.0723	7e-04	0.0859	0.1402	0.0221	0.0016	0.1167	0.0193	0.0031	0.0045	0.0018	0.0011	0.0458	0.0215	0.034	0.074	0.0129	0.0957	0.0022
3	rs7619290	1946217	0.86	0.639923359357885	0.72	1.14588815616863	0.218375777580019	0.0692580629845816	0.0226	0.0139	0.0246	0.0029	0.1692	0.0047	0.0027	0.0721	7e-04	0.0859	0.1403	0.0221	0.0016	0.1164	0.0193	0.0031	0.0046	0.0018	0.0011	0.0458	0.0216	0.034	0.074	0.0131	0.0956	0.0022
3	rs4387949	1946687	0.86	0.639923359357885	0.72	1.14588815616863	0.21556040241381	0.0686987256224412	0.0226	0.0137	0.0246	0.003	0.1692	0.0048	0.0027	0.0721	7e-04	0.0862	0.1403	0.0221	0.0016	0.1162	0.0193	0.0031	0.0046	0.0018	0.0011	0.0456	0.0216	0.0341	0.0739	0.0131	0.0955	0.0022
3	rs115316611	1949417	0.86	0.639923359357885	0.72	1.14588815616863	0.191867400170564	0.0649047369682324	0.0227	0.0137	0.0247	0.0029	0.1691	0.0048	0.0028	0.0719	7e-04	0.0859	0.1403	0.0222	0.0016	0.1161	0.0194	0.0031	0.0047	0.0018	0.0011	0.0456	0.0217	0.0341	0.0739	0.0132	0.0956	0.0021
3	rs115508869	1950822	0.86	0.639923359357885	0.72	1.14588815616863	0.181822598640808	0.0648365928645739	0.0227	0.0137	0.0247	0.0029	0.169	0.0048	0.0029	0.0718	7e-04	0.0859	0.1404	0.0222	0.0016	0.116	0.0195	0.0032	0.0047	0.0018	0.0011	0.0455	0.0218	0.0341	0.0739	0.0132	0.0957	0.0021
3	rs58891801	1953297	0.86	0.639923359357885	0.73	1.06399829815523	0.173018669730002	0.0641568089496956	0.0227	0.0137	0.0247	0.0029	0.169	0.0049	0.0029	0.0716	7e-04	0.0858	0.1404	0.0222	0.0016	0.1159	0.0195	0.0032	0.0047	0.0018	0.0011	0.0455	0.0218	0.0341	0.0739	0.0133	0.0957	0.0021
3	rs115010629	1961659	0.86	0.639923359357885	0.73	1.06399829815523	0.177279916690721	0.0585668296669022	0.0227	0.0136	0.0248	0.0029	0.169	0.0048	0.0029	0.0716	7e-04	0.0857	0.1406	0.0222	0.0016	0.1159	0.0195	0.0032	0.0047	0.0018	0.001	0.0454	0.0219	0.034	0.0739	0.0133	0.0959	0.0021
3	rs13100777	1962897	0.86	0.639923359357885	0.73	1.06399829815523	0.177570990069824	0.0594834419363635	0.0228	0.0136	0.0248	0.0029	0.169	0.0048	0.0029	0.0717	7e-04	0.0857	0.1406	0.0221	0.0016	0.1159	0.0195	0.0032	0.0047	0.0018	0.001	0.0454	0.0218	0.034	0.0739	0.0133	0.0959	0.0021
3	rs9310592	1982593	0.86	0.639923359357885	0.73	1.06399829815523	0.127901902342141	0.0366885226314839	0.0226	0.0137	0.0252	0.0028	0.1695	0.0047	0.003	0.0708	8e-04	0.0854	0.141	0.0224	0.0015	0.1159	0.0196	0.0037	0.0046	0.0019	0.001	0.0444	0.0217	0.0339	0.0734	0.0136	0.0965	0.002
3	rs2634128	1990045	0.86	0.639923359357885	0.73	1.06399829815523	0.101336188013685	0.0336175881502314	0.0228	0.0137	0.0253	0.0028	0.1698	0.0046	0.003	0.0705	8e-04	0.0851	0.1408	0.0224	0.0015	0.1154	0.0195	0.0039	0.0048	0.002	0.001	0.0438	0.0219	0.0338	0.0739	0.0136	0.0967	0.002
3	rs116363858	1996034	0.86	0.639923359357885	0.73	1.06399829815523	0.101778311626155	0.0279429009047389	0.0229	0.0137	0.0254	0.0029	0.1699	0.0047	0.003	0.0703	8e-04	0.0849	0.1408	0.0225	0.0016	0.1153	0.0195	0.0041	0.0049	0.002	0.001	0.0437	0.0219	0.0338	0.0739	0.0136	0.0966	0.0019
3	rs7646172	2000736	0.86	0.639923359357885	0.73	1.06399829815523	0.0655990559652414	0.0219632108936365	0.0232	0.0135	0.026	0.0036	0.1697	0.0049	0.0033	0.0693	9e-04	0.0848	0.1405	0.023	0.0017	0.1145	0.0192	0.0049	0.0054	0.002	0.001	0.0431	0.0221	0.0334	0.0743	0.0137	0.0959	0.0017
3	rs17005939	2004251	0.85	0.695135765909148	0.73	1.06399829815523	0.0662696685829814	0.021713409974373	0.0233	0.0134	0.0263	0.0038	0.1696	0.0049	0.0033	0.0691	9e-04	0.0849	0.1404	0.0231	0.0018	0.1141	0.0192	0.0051	0.0056	0.002	0.001	0.0429	0.0222	0.0332	0.0744	0.014	0.0956	0.0016
3	rs115026334	2010872	0.85	0.695135765909148	0.73	1.06399829815523	0.0727598424428612	0.020083339328923	0.0234	0.0134	0.0264	0.0039	0.1698	0.0049	0.0033	0.0691	9e-04	0.0847	0.1403	0.0231	0.0018	0.114	0.0194	0.0052	0.0056	0.0021	0.0011	0.0429	0.0221	0.0329	0.0744	0.014	0.0954	0.0016
3	rs56236572	2014100	0.85	0.695135765909148	0.73	1.06399829815523	0.0740076518528885	0.0201633807425613	0.0234	0.0134	0.0264	0.0039	0.1698	0.0049	0.0033	0.0691	9e-04	0.0847	0.1403	0.0231	0.0018	0.1139	0.0194	0.0052	0.0057	0.0021	0.0011	0.0429	0.0221	0.0329	0.0743	0.014	0.0954	0.0016
3	rs1852447	2017591	0.85	0.695135765909148	0.72	1.14588815616863	0.0713594860571784	0.0198441420362906	0.0234	0.0134	0.0264	0.0039	0.1698	0.0049	0.0033	0.0691	9e-04	0.0847	0.1403	0.0231	0.0018	0.1139	0.0194	0.0053	0.0057	0.0021	0.0011	0.0428	0.022	0.0329	0.0743	0.0139	0.0954	0.0016
3	rs2729309	2026744	0.85	0.695135765909148	0.72	1.14588815616863	0.0696696186152309	0.0131290437305973	0.0233	0.0134	0.0265	0.004	0.1698	0.005	0.0034	0.0693	9e-04	0.0847	0.1416	0.0231	0.0019	0.1135	0.0194	0.0055	0.0057	0.0022	0.0011	0.0427	0.0221	0.033	0.0727	0.014	0.0952	0.0016
3	rs2634139	2032063	0.85	0.695135765909148	0.72	1.14588815616863	0.0783181962195969	0.0139851904949278	0.0235	0.0134	0.0267	0.0041	0.17	0.0051	0.0035	0.0691	0.001	0.0838	0.1419	0.0232	0.002	0.1124	0.0194	0.0058	0.0057	0.0023	0.0011	0.0424	0.0222	0.0335	0.0727	0.014	0.095	0.0016
3	rs13079608	2039005	0.84	0.753316385445839	0.72	1.14588815616863	0.0848605248577602	0.0311119416207956	0.0228	0.0135	0.0278	0.0048	0.1684	0.0056	0.004	0.0677	0.0012	0.0832	0.1403	0.0241	0.0025	0.1109	0.0194	0.0067	0.006	0.0024	0.0012	0.043	0.022	0.0335	0.0733	0.0148	0.0947	0.0016
3	rs73016152	2041146	0.83	0.81451029553121	0.72	1.14588815616863	0.0923769795323438	0.0405450987432541	0.0227	0.0136	0.0281	0.005	0.1674	0.006	0.0041	0.0677	0.0012	0.083	0.1396	0.0242	0.0027	0.1103	0.0195	0.007	0.0062	0.0025	0.0012	0.0426	0.0219	0.0338	0.0735	0.015	0.095	0.0017
3	rs13099585	2044557	0.83	0.81451029553121	0.72	1.14588815616863	0.10081758019774	0.0496185149648115	0.0225	0.0136	0.0281	0.0051	0.1667	0.0063	0.0042	0.0677	0.0012	0.083	0.1392	0.0241	0.0028	0.1099	0.0196	0.0072	0.0063	0.0025	0.0012	0.0423	0.022	0.0339	0.0737	0.0151	0.0952	0.0017
3	rs73807528	2046380	0.83	0.81451029553121	0.72	1.14588815616863	0.10081758019774	0.0507171370080232	0.0225	0.0136	0.0282	0.0052	0.1665	0.0063	0.0042	0.0677	0.0012	0.083	0.1388	0.0241	0.0028	0.1099	0.0196	0.0072	0.0063	0.0025	0.0012	0.0423	0.0221	0.034	0.0737	0.0152	0.0952	0.0017
3	rs2600062	2047418	0.83	0.81451029553121	0.72	1.14588815616863	0.106158774304606	0.0598781317127712	0.0224	0.0137	0.0282	0.0052	0.1664	0.0063	0.0043	0.0678	0.0012	0.083	0.1386	0.0242	0.0029	0.1098	0.0196	0.0073	0.0064	0.0025	0.0012	0.0423	0.0222	0.034	0.0736	0.0154	0.0952	0.0017
3	rs17194037	2052488	0.82	0.87875982057053	0.73	1.06399829815523	0.119015460097216	0.0783131756730499	0.0225	0.0137	0.0284	0.0052	0.1658	0.0065	0.0043	0.0679	0.0013	0.0825	0.1376	0.0243	0.0031	0.1093	0.0196	0.0074	0.0066	0.0025	0.0013	0.042	0.0225	0.034	0.074	0.0159	0.0954	0.0018
3	rs73011252	2054861	0.82	0.87875982057053	0.73	1.06399829815523	0.127482715606007	0.0824075857190502	0.0225	0.0137	0.0285	0.0052	0.1655	0.0065	0.0044	0.068	0.0013	0.0823	0.1372	0.0243	0.0032	0.1091	0.0197	0.0074	0.0067	0.0025	0.0013	0.0419	0.0227	0.034	0.074	0.0161	0.0954	0.0018
3	rs115099709	2060184	0.81	0.946104684087093	0.73	1.06399829815523	0.141725503503013	0.102956120694023	0.0226	0.0137	0.0286	0.0052	0.1648	0.0067	0.0045	0.0681	0.0013	0.0818	0.1364	0.0244	0.0034	0.1089	0.0197	0.0075	0.0069	0.0025	0.0013	0.0416	0.0231	0.034	0.0742	0.0166	0.0955	0.0018
3	rs79216632	2061009	0.81	0.946104684087093	0.73	1.06399829815523	0.143389114085371	0.104108688783079	0.0226	0.0137	0.0286	0.0052	0.1648	0.0067	0.0045	0.0681	0.0013	0.0818	0.1363	0.0244	0.0034	0.1088	0.0197	0.0075	0.007	0.0025	0.0013	0.0415	0.0231	0.034	0.0742	0.0166	0.0956	0.0018
3	rs62246804	2061494	0.81	0.946104684087093	0.73	1.06399829815523	0.144032051390742	0.104686835934905	0.0226	0.0137	0.0286	0.0052	0.1648	0.0067	0.0045	0.0681	0.0014	0.0818	0.1363	0.0244	0.0034	0.1088	0.0197	0.0075	0.007	0.0025	0.0013	0.0415	0.0232	0.034	0.0742	0.0166	0.0956	0.0018
3	rs9861083	2063677	0.81	0.946104684087093	0.73	1.06399829815523	0.14626335758775	0.104852248394759	0.0226	0.0137	0.0286	0.0052	0.1648	0.0067	0.0045	0.0681	0.0014	0.0817	0.1361	0.0244	0.0035	0.1088	0.0198	0.0075	0.007	0.0025	0.0013	0.0415	0.0232	0.034	0.0742	0.0166	0.0956	0.0018
3	rs11713858	2063870	0.81	0.946104684087093	0.73	1.06399829815523	0.145646901632104	0.103778876033603	0.0225	0.0137	0.0286	0.0052	0.1647	0.0067	0.0045	0.068	0.0014	0.0817	0.1361	0.0244	0.0035	0.1088	0.0198	0.0075	0.007	0.0025	0.0013	0.0415	0.0232	0.034	0.0742	0.0167	0.0956	0.0018
3	rs60911549	2069643	0.81	0.946104684087093	0.73	1.06399829815523	0.150787295777849	0.120406618012422	0.0225	0.0137	0.0287	0.0053	0.1643	0.0068	0.0045	0.068	0.0014	0.0816	0.1356	0.0246	0.0035	0.1088	0.0199	0.0076	0.007	0.0025	0.0013	0.0415	0.0234	0.034	0.0742	0.0169	0.0956	0.0018
3	rs114906337	2070476	0.81	0.946104684087093	0.73	1.06399829815523	0.147729566763138	0.117368653990586	0.0225	0.0137	0.0287	0.0053	0.1643	0.0068	0.0045	0.068	0.0014	0.0816	0.1357	0.0246	0.0035	0.1088	0.0199	0.0076	0.007	0.0025	0.0013	0.0415	0.0234	0.034	0.0742	0.0169	0.0956	0.0018
3	rs9878112	2074515	0.81	0.946104684087093	0.73	1.06399829815523	0.144321932894438	0.126658493928512	0.0225	0.0136	0.0288	0.0053	0.164	0.0068	0.0046	0.0681	0.0014	0.0816	0.1357	0.0246	0.0035	0.1087	0.0199	0.0076	0.0071	0.0024	0.0013	0.0415	0.0235	0.0341	0.0743	0.017	0.0956	0.0017
3	rs17194065	2079924	0.81	0.946104684087093	0.73	1.06399829815523	0.116705760324531	0.148360828589878	0.0222	0.0135	0.029	0.0054	0.1624	0.0069	0.0049	0.0681	0.0014	0.0816	0.1365	0.0251	0.0036	0.1093	0.0197	0.0077	0.0071	0.0022	0.0014	0.0413	0.0238	0.034	0.0737	0.0179	0.0945	0.0018
3	rs77360011	2082550	0.81	0.946104684087093	0.73	1.06399829815523	0.113697129080021	0.149870600827366	0.0222	0.0135	0.0291	0.0054	0.1621	0.007	0.0049	0.0681	0.0014	0.0817	0.1366	0.0253	0.0036	0.1095	0.0197	0.0077	0.0071	0.0022	0.0014	0.0413	0.0239	0.0339	0.0735	0.0181	0.0943	0.0018
3	rs60150994	2087253	0.8	1.01658215824445	0.73	1.06399829815523	0.129768330475344	0.158753877071578	0.0235	0.0134	0.0291	0.0054	0.161	0.007	0.0049	0.0681	0.0014	0.0818	0.1366	0.0253	0.0036	0.1094	0.0196	0.0078	0.0072	0.0021	0.0014	0.0412	0.0239	0.0339	0.0733	0.0182	0.094	0.0019
3	rs2729330	2087260	0.8	1.01658215824445	0.73	1.06399829815523	0.129828810416243	0.158464482425801	0.0235	0.0134	0.0291	0.0054	0.161	0.007	0.0049	0.0681	0.0014	0.0818	0.1366	0.0253	0.0036	0.1094	0.0196	0.0078	0.0072	0.0021	0.0014	0.0412	0.0239	0.0339	0.0733	0.0182	0.094	0.0019
3	rs12491403	2087904	0.8	1.01658215824445	0.73	1.06399829815523	0.131590144801247	0.168900772879718	0.0237	0.0134	0.0291	0.0054	0.1608	0.007	0.0049	0.0681	0.0013	0.0818	0.1366	0.0254	0.0036	0.1094	0.0196	0.0078	0.0072	0.0022	0.0014	0.0411	0.0239	0.0339	0.0733	0.0183	0.094	0.0019
3	rs75185166	2091945	0.8	1.01658215824445	0.73	1.06399829815523	0.11280672210799	0.168506434272203	0.0237	0.0139	0.0296	0.0055	0.1591	0.0071	0.005	0.0675	0.0015	0.0808	0.1372	0.0257	0.0038	0.1094	0.0199	0.0077	0.0072	0.0023	0.0015	0.0412	0.0237	0.0334	0.0731	0.019	0.094	0.002
3	rs79943634	2095594	0.8	1.01658215824445	0.73	1.06399829815523	0.118128225712375	0.166049143259399	0.0238	0.0141	0.0297	0.0055	0.1585	0.0072	0.005	0.0673	0.0016	0.0805	0.1374	0.0259	0.0039	0.1094	0.02	0.0078	0.0072	0.0024	0.0016	0.0413	0.0237	0.0332	0.073	0.0192	0.0939	0.0021
3	rs6807696	2096142	0.8	1.01658215824445	0.73	1.06399829815523	0.130981168137706	0.171174460519214	0.0238	0.0141	0.0298	0.0055	0.1584	0.0072	0.005	0.0674	0.0016	0.0805	0.1374	0.0258	0.0039	0.1095	0.02	0.0078	0.0072	0.0024	0.0016	0.0413	0.0237	0.0331	0.0729	0.0193	0.0939	0.0021
3	rs115169279	2101403	0.8	1.01658215824445	0.73	1.06399829815523	0.120831076357586	0.157597423766489	0.0237	0.014	0.0298	0.0056	0.1581	0.0073	0.0051	0.0674	0.0016	0.0806	0.1374	0.0258	0.0039	0.1095	0.02	0.0078	0.0072	0.0024	0.0016	0.0413	0.0236	0.0331	0.0728	0.0194	0.0939	0.0022
3	rs77041104	2103291	0.8	1.01658215824445	0.73	1.06399829815523	0.120570673906671	0.157597423766489	0.0238	0.014	0.0298	0.0056	0.158	0.0073	0.0051	0.0674	0.0016	0.0806	0.1374	0.0258	0.0039	0.1094	0.0201	0.0078	0.0072	0.0024	0.0016	0.0413	0.0236	0.0331	0.0728	0.0194	0.0939	0.0022
3	rs76022827	2114176	0.8	1.01658215824445	0.73	1.06399829815523	0.114788142754782	0.159623183808191	0.0238	0.014	0.0297	0.0056	0.1576	0.0073	0.0051	0.0675	0.0016	0.0806	0.1374	0.0259	0.0039	0.1095	0.02	0.0077	0.0072	0.0024	0.0016	0.0413	0.0236	0.0331	0.0728	0.0195	0.094	0.0022
3	rs6775279	2123650	0.79	1.09022720934348	0.73	1.06399829815523	0.126527705654694	0.19025204923699	0.0237	0.014	0.0296	0.0056	0.156	0.0075	0.0052	0.0676	0.0017	0.0808	0.1372	0.0265	0.004	0.1094	0.0201	0.0079	0.0073	0.0025	0.0017	0.0412	0.0237	0.0329	0.0728	0.02	0.0937	0.0024
3	rs76041691	2127422	0.79	1.09022720934348	0.73	1.06399829815523	0.103848663897656	0.204399081077955	0.0236	0.0142	0.0293	0.0057	0.1539	0.0075	0.0054	0.067	0.0017	0.0813	0.1374	0.027	0.0042	0.1094	0.02	0.0078	0.0075	0.0028	0.0018	0.0411	0.0236	0.0335	0.0728	0.0204	0.0932	0.0027
3	rs17007329	2127658	0.79	1.09022720934348	0.73	1.06399829815523	0.106426329649229	0.207565307606001	0.0236	0.0142	0.0293	0.0057	0.1538	0.0075	0.0054	0.0669	0.0017	0.0814	0.1375	0.0271	0.0042	0.1094	0.02	0.0078	0.0075	0.0028	0.0018	0.0411	0.0236	0.0334	0.0728	0.0205	0.0932	0.0027
3	rs3935772	2127973	0.79	1.09022720934348	0.73	1.06399829815523	0.104906860304309	0.206508097723319	0.0235	0.0143	0.0293	0.0057	0.1537	0.0075	0.0055	0.0669	0.0017	0.0814	0.1375	0.0271	0.0042	0.1094	0.02	0.0078	0.0075	0.0028	0.0018	0.041	0.0236	0.0334	0.0728	0.0205	0.0933	0.0027
3	rs74832275	2131351	0.79	1.09022720934348	0.73	1.06399829815523	0.112917787294407	0.204293819943217	0.024	0.0144	0.0293	0.0057	0.1534	0.0075	0.0055	0.0666	0.0017	0.0812	0.1375	0.0272	0.0043	0.1094	0.02	0.0078	0.0075	0.0029	0.0018	0.0409	0.0235	0.0332	0.0727	0.0205	0.0934	0.0027
3	rs2729283	2134765	0.79	1.09022720934348	0.73	1.06399829815523	0.108202685298765	0.207565307606001	0.0241	0.0144	0.0293	0.0058	0.1533	0.0075	0.0056	0.0664	0.0017	0.081	0.1375	0.0273	0.0043	0.1094	0.02	0.0079	0.0075	0.0029	0.0018	0.041	0.0234	0.0331	0.0726	0.0206	0.0935	0.0028
3	rs75689435	2135664	0.79	1.09022720934348	0.73	1.06399829815523	0.107150817587697	0.207882820614509	0.0241	0.0144	0.0293	0.0058	0.1533	0.0075	0.0056	0.0664	0.0017	0.081	0.1375	0.0273	0.0043	0.1094	0.02	0.0079	0.0075	0.0029	0.0018	0.041	0.0235	0.0332	0.0726	0.0206	0.0935	0.0028
3	rs2729287	2137538	0.79	1.09022720934348	0.73	1.06399829815523	0.10562491727866	0.211173207027772	0.0239	0.0144	0.0293	0.0058	0.1533	0.0076	0.0056	0.0663	0.0018	0.0809	0.1375	0.0273	0.0043	0.1093	0.02	0.0079	0.0075	0.0029	0.0018	0.041	0.0234	0.0333	0.0726	0.0207	0.0935	0.0028
3	rs2729046	2141411	0.79	1.09022720934348	0.72	1.14588815616863	0.0743697445458666	0.247451118130598	0.0219	0.0147	0.0296	0.006	0.1519	0.0078	0.0057	0.0651	0.0018	0.0806	0.1379	0.028	0.0044	0.1093	0.0208	0.0081	0.0076	0.003	0.0019	0.0399	0.0233	0.0345	0.073	0.0214	0.0937	0.0028
3	rs75953165	2144068	0.78	1.16707263834179	0.72	1.14588815616863	0.107366066302462	0.261579556420856	0.021	0.0152	0.029	0.0056	0.1514	0.0075	0.0057	0.0642	0.0018	0.0805	0.1368	0.0309	0.0048	0.1126	0.02	0.0085	0.0074	0.0029	0.002	0.039	0.022	0.0353	0.071	0.0223	0.0944	0.003
3	rs35270597	2144342	0.78	1.16707263834179	0.72	1.14588815616863	0.118528409059281	0.274792405041777	0.0209	0.0153	0.029	0.0055	0.1515	0.0075	0.0057	0.0643	0.0018	0.0804	0.136	0.0313	0.0049	0.113	0.0199	0.0085	0.0073	0.0029	0.002	0.0389	0.0218	0.0354	0.0708	0.0225	0.0945	0.0031
3	rs79101567	2145753	0.76	1.33048581017907	0.72	1.14588815616863	0.233949409528613	0.348929055423898	0.0206	0.0157	0.0288	0.005	0.1496	0.0072	0.0058	0.0646	0.0019	0.0801	0.1322	0.0338	0.0056	0.1164	0.0193	0.0087	0.0067	0.0028	0.0022	0.0383	0.021	0.0365	0.07	0.0232	0.0952	0.0033
3	rs10470643	2146283	0.76	1.33048581017907	0.72	1.14588815616863	0.299059634273244	0.2887917581057	0.0206	0.0161	0.0288	0.0049	0.1484	0.0072	0.0058	0.0647	0.002	0.0803	0.1314	0.0344	0.0058	0.1175	0.019	0.0088	0.0067	0.0027	0.0023	0.0381	0.0209	0.0371	0.0694	0.0228	0.0957	0.0033
3	rs73011379	2146462	0.76	1.33048581017907	0.72	1.14588815616863	0.309163541728761	0.292442589675527	0.0206	0.0161	0.0288	0.0049	0.1484	0.0072	0.0058	0.0648	0.002	0.0804	0.1312	0.0346	0.0058	0.1177	0.019	0.0088	0.0067	0.0027	0.0023	0.0382	0.0206	0.0372	0.0692	0.0228	0.0957	0.0033
3	rs111619782	2146922	0.76	1.33048581017907	0.72	1.14588815616863	0.317284125033812	0.305269117735672	0.0206	0.0161	0.0287	0.0048	0.1484	0.0072	0.0058	0.0648	0.002	0.0804	0.1311	0.0347	0.0058	0.1178	0.0191	0.0089	0.0067	0.0027	0.0023	0.0382	0.0205	0.0372	0.0691	0.0228	0.0957	0.0033
3	rs2729004	2150056	0.75	1.41710951105961	0.72	1.14588815616863	0.335249340203575	0.31959099796128	0.0206	0.0161	0.0287	0.0048	0.1483	0.0073	0.0059	0.0648	0.002	0.0805	0.131	0.0348	0.0058	0.1179	0.0191	0.0089	0.0067	0.0027	0.0023	0.0383	0.0204	0.0373	0.069	0.0228	0.0957	0.0033
3	rs6774897	2150895	0.75	1.41710951105961	0.72	1.14588815616863	0.348916613077993	0.333245919667993	0.0206	0.0161	0.0287	0.0048	0.1484	0.0073	0.0059	0.0648	0.002	0.0806	0.1309	0.0348	0.0058	0.1179	0.0191	0.0089	0.0067	0.0027	0.0023	0.0383	0.0204	0.0373	0.0689	0.0228	0.0957	0.0033
3	rs79966690	2151080	0.75	1.41710951105961	0.71	1.23153511570326	0.343091738308761	0.330672900779806	0.0206	0.0161	0.0287	0.0048	0.1484	0.0073	0.0059	0.0647	0.002	0.0806	0.1309	0.0348	0.0058	0.1179	0.0191	0.0089	0.0067	0.0027	0.0023	0.0383	0.0204	0.0373	0.0689	0.0228	0.0957	0.0033
3	rs77494843	2153662	0.75	1.41710951105961	0.71	1.23153511570326	0.337214059504428	0.342729717609269	0.0206	0.0161	0.0287	0.0048	0.1483	0.0073	0.0059	0.0647	0.002	0.0807	0.1308	0.0348	0.0058	0.1178	0.0192	0.0089	0.0067	0.0027	0.0023	0.0383	0.0204	0.0374	0.0688	0.0228	0.0959	0.0033
3	rs115830269	2153829	0.75	1.41710951105961	0.74	0.985826031678479	0.332262070472913	0.336193615399693	0.0204	0.0162	0.0287	0.0048	0.1483	0.0073	0.0059	0.0648	0.002	0.0808	0.1308	0.0349	0.0058	0.1178	0.0192	0.0088	0.0066	0.0027	0.0023	0.0384	0.0203	0.0374	0.0688	0.0228	0.0959	0.0033
3	rs11918632	2154893	0.75	1.41710951105961	0.75	0.911329023803182	0.320149979315215	0.32371849835209	0.0204	0.0162	0.0287	0.0048	0.1483	0.0072	0.0059	0.0648	0.002	0.0808	0.1308	0.0349	0.0058	0.1179	0.0192	0.0088	0.0066	0.0027	0.0023	0.0384	0.0203	0.0374	0.0688	0.0228	0.096	0.0033
3	rs2729007	2157357	0.75	1.41710951105961	0.75	0.911329023803182	0.373321099311305	0.365698988637159	0.0202	0.0164	0.0288	0.0047	0.1478	0.0072	0.0058	0.0648	0.0019	0.0812	0.1304	0.0349	0.0058	0.1179	0.0191	0.0088	0.0066	0.0027	0.0024	0.0385	0.0204	0.0376	0.0681	0.0227	0.0972	0.0033
3	rs13327375	2157379	0.75	1.41710951105961	0.75	0.911329023803182	0.363403977932884	0.346197403457613	0.0202	0.0164	0.0288	0.0047	0.1479	0.0072	0.0058	0.0647	0.0019	0.0812	0.1304	0.0349	0.0058	0.1179	0.0191	0.0088	0.0066	0.0027	0.0024	0.0385	0.0204	0.0376	0.0681	0.0227	0.0973	0.0033
3	rs140414398	2157509	0.75	1.41710951105961	0.75	0.911329023803182	0.330978748320898	0.330672900779806	0.0201	0.0164	0.0288	0.0047	0.1478	0.0072	0.0058	0.0647	0.002	0.0812	0.1304	0.035	0.0058	0.1179	0.0191	0.0087	0.0065	0.0027	0.0024	0.0385	0.0203	0.0376	0.0681	0.0227	0.0973	0.0033
3	rs73013107	2158289	0.75	1.41710951105961	0.75	0.911329023803182	0.337369423048941	0.357411118621469	0.0197	0.0167	0.0289	0.0046	0.1477	0.0069	0.0053	0.0647	0.002	0.0818	0.1299	0.0355	0.0057	0.1183	0.019	0.0085	0.0064	0.0027	0.0024	0.0384	0.0202	0.0375	0.0684	0.0227	0.0978	0.0033
3	rs7429981	2158565	0.75	1.41710951105961	0.75	0.911329023803182	0.288227330406397	0.320924657666739	0.0195	0.0168	0.0287	0.0044	0.1474	0.0068	0.0052	0.0649	0.002	0.0821	0.1299	0.0355	0.0057	0.1199	0.0191	0.0083	0.0062	0.0027	0.0024	0.0385	0.02	0.0369	0.0684	0.0227	0.0978	0.0032
3	rs4522748	2159453	0.75	1.41710951105961	0.76	0.840461917458717	0.177461805180096	0.259075095769488	0.0191	0.0169	0.0286	0.0038	0.1472	0.0065	0.0049	0.0658	0.002	0.0828	0.1305	0.0364	0.0055	0.1207	0.0188	0.0073	0.0057	0.0028	0.0023	0.0386	0.0192	0.0369	0.0681	0.0226	0.0989	0.0031
3	rs60212317	2161688	0.75	1.41710951105961	0.76	0.840461917458717	0.0927450241675538	0.247115092261109	0.0193	0.017	0.0287	0.0036	0.1473	0.0063	0.0047	0.066	0.0021	0.083	0.1308	0.0368	0.0055	0.1215	0.0187	0.0063	0.0052	0.0028	0.0023	0.0386	0.0189	0.037	0.068	0.0224	0.0995	0.003
3	rs116516648	2166651	0.75	1.41710951105961	0.76	0.840461917458717	0.0876525331945912	0.257939203760382	0.0193	0.017	0.0287	0.0036	0.1474	0.0062	0.0046	0.0659	0.002	0.0831	0.131	0.0368	0.0055	0.1214	0.0187	0.0062	0.0052	0.0028	0.0023	0.0386	0.0189	0.0371	0.068	0.0224	0.0995	0.003
3	rs12637200	2167184	0.75	1.41710951105961	0.76	0.840461917458717	0.0877236639968886	0.260554092563123	0.0193	0.017	0.0287	0.0036	0.1473	0.0062	0.0046	0.0659	0.002	0.0831	0.131	0.0368	0.0055	0.1214	0.0187	0.0062	0.0052	0.0028	0.0023	0.0386	0.0189	0.0371	0.0681	0.0224	0.0995	0.003
3	rs77863701	2170246	0.75	1.41710951105961	0.76	0.840461917458717	0.0838888243868057	0.266610995120103	0.0193	0.017	0.0286	0.0035	0.1473	0.0061	0.0046	0.0659	0.002	0.0832	0.131	0.0369	0.0054	0.1213	0.0187	0.0062	0.0052	0.0027	0.0023	0.0386	0.0189	0.0371	0.0681	0.0224	0.0997	0.003
3	rs76889533	2170719	0.75	1.41710951105961	0.76	0.840461917458717	0.0832908714994691	0.269022860928365	0.0193	0.0171	0.0286	0.0035	0.1472	0.0061	0.0046	0.0659	0.002	0.0832	0.131	0.0369	0.0054	0.1213	0.0187	0.0062	0.0052	0.0027	0.0023	0.0386	0.0189	0.0371	0.0681	0.0224	0.0997	0.003
3	rs73013122	2173420	0.75	1.41710951105961	0.76	0.840461917458717	0.0797827059355255	0.270058579638946	0.0193	0.0171	0.0286	0.0035	0.1472	0.006	0.0046	0.0659	0.002	0.0833	0.1311	0.0369	0.0054	0.1213	0.0187	0.0062	0.0051	0.0027	0.0023	0.0386	0.0188	0.0371	0.0681	0.0224	0.0999	0.003
3	rs6786748	2175896	0.74	1.50704574407537	0.76	0.840461917458717	0.0844663572663958	0.27121082374264	0.0193	0.0171	0.0286	0.0035	0.1471	0.0059	0.0046	0.0659	0.002	0.0834	0.1312	0.037	0.0054	0.1214	0.0187	0.0061	0.0051	0.0027	0.0023	0.0385	0.0188	0.0372	0.0681	0.0224	0.1	0.003
3	rs2727918	2183750	0.74	1.50704574407537	0.76	0.840461917458717	0.0812421006414423	0.267299410769223	0.0193	0.0171	0.0285	0.0034	0.1472	0.0058	0.0046	0.0659	0.002	0.0834	0.1312	0.037	0.0054	0.1213	0.0187	0.006	0.005	0.0027	0.0022	0.0384	0.0187	0.0373	0.0682	0.0225	0.1003	0.003
3	rs2727920	2184552	0.74	1.50704574407537	0.77	0.773176121721263	0.0742205089888709	0.263748554311803	0.0195	0.0171	0.0285	0.0034	0.1472	0.0058	0.0046	0.0659	0.002	0.0833	0.1312	0.037	0.0054	0.1214	0.0187	0.006	0.005	0.0027	0.0023	0.0384	0.0187	0.0373	0.0682	0.0225	0.1002	0.003
3	rs73015061	2190430	0.74	1.50704574407537	0.77	0.773176121721263	0.0575541261886026	0.282232227848496	0.0195	0.0172	0.0284	0.0035	0.1471	0.0057	0.0046	0.0658	0.002	0.0834	0.1312	0.0371	0.0054	0.1217	0.0187	0.0059	0.005	0.0027	0.0022	0.0382	0.0186	0.0373	0.0683	0.0225	0.1002	0.003
3	rs75585701	2194093	0.74	1.50704574407537	0.77	0.773176121721263	0.0563900483224566	0.299072695081142	0.0195	0.0172	0.0284	0.0035	0.1471	0.0057	0.0047	0.0657	0.002	0.0835	0.1313	0.0371	0.0054	0.1219	0.0187	0.0059	0.0049	0.0027	0.0022	0.0381	0.0185	0.0373	0.0684	0.0226	0.1001	0.0029
3	rs4638946	2196089	0.74	1.50704574407537	0.77	0.773176121721263	0.0435555235912251	0.345329538580049	0.0195	0.0175	0.0283	0.0035	0.1463	0.0057	0.0048	0.0654	0.0019	0.0837	0.1315	0.0375	0.0053	0.1231	0.0189	0.0056	0.0047	0.0026	0.0022	0.037	0.0178	0.0375	0.0689	0.0233	0.1	0.0029
3	rs57594411	2198047	0.74	1.50704574407537	0.77	0.773176121721263	0.0434659266929307	0.389084330824566	0.0196	0.0178	0.0282	0.0035	0.1456	0.0056	0.005	0.0652	0.0018	0.0838	0.1321	0.0378	0.0052	0.124	0.0189	0.0053	0.0045	0.0026	0.0022	0.0362	0.0172	0.0376	0.0694	0.0239	0.0997	0.0028
3	rs7626229	2198546	0.74	1.50704574407537	0.77	0.773176121721263	0.046818378785152	0.419526246986788	0.0196	0.0179	0.0281	0.0035	0.1457	0.0056	0.005	0.065	0.0018	0.0839	0.1324	0.0378	0.0052	0.1241	0.0191	0.0053	0.0044	0.0026	0.0021	0.036	0.017	0.0376	0.0694	0.0239	0.0998	0.0027
3	rs17786674	2201147	0.74	1.50704574407537	0.77	0.773176121721263	0.036501106724108	0.414300545224982	0.0197	0.018	0.028	0.0035	0.1459	0.0055	0.0049	0.0648	0.0018	0.084	0.1328	0.0378	0.0052	0.1243	0.0189	0.0052	0.0043	0.0025	0.0021	0.0361	0.0168	0.0376	0.0696	0.0241	0.0998	0.0027
3	rs4267633	2201769	0.74	1.50704574407537	0.77	0.773176121721263	0.035039834863048	0.40818317931713	0.0196	0.018	0.0279	0.0035	0.146	0.0054	0.0049	0.0648	0.0018	0.0841	0.1326	0.0378	0.0052	0.1243	0.0189	0.0051	0.0043	0.0025	0.002	0.0362	0.0168	0.0376	0.0696	0.0241	0.0998	0.0026
3	rs17194161	2206173	0.74	1.50704574407537	0.77	0.773176121721263	0.0305374706210098	0.380012588717015	0.0197	0.0181	0.0278	0.0034	0.1461	0.0053	0.0048	0.0647	0.0018	0.0843	0.133	0.0378	0.0052	0.1246	0.0189	0.005	0.0042	0.0026	0.0021	0.0362	0.0167	0.0374	0.0697	0.0242	0.0998	0.0026
3	rs74483361	2207057	0.74	1.50704574407537	0.77	0.773176121721263	0.0289888489116769	0.380012588717015	0.0197	0.0181	0.0278	0.0034	0.1461	0.0053	0.0047	0.0646	0.0018	0.0844	0.133	0.0379	0.0052	0.1246	0.0189	0.005	0.0041	0.0025	0.0021	0.0362	0.0167	0.0374	0.0697	0.0242	0.0998	0.0026
3	rs62246968	2208493	0.74	1.50704574407537	0.78	0.709419594942363	0.0302928348449134	0.394993406185549	0.0196	0.0181	0.0278	0.0034	0.1462	0.0052	0.0047	0.0644	0.0018	0.0844	0.133	0.0379	0.0052	0.1246	0.0189	0.005	0.0041	0.0025	0.002	0.0362	0.0167	0.0374	0.0697	0.0242	0.0999	0.0026
3	rs9874756	2208923	0.74	1.50704574407537	0.78	0.709419594942363	0.0259032819250217	0.396538947424643	0.0196	0.0181	0.0278	0.0034	0.1462	0.0052	0.0047	0.0644	0.0017	0.0845	0.133	0.0379	0.0051	0.1247	0.0189	0.005	0.0041	0.0025	0.002	0.0361	0.0167	0.0374	0.0697	0.0242	0.1	0.0025
3	rs114350937	2213449	0.74	1.50704574407537	0.78	0.709419594942363	0.0272694127388082	0.420835442213674	0.0195	0.0181	0.0278	0.0035	0.1458	0.005	0.0045	0.0638	0.0017	0.0844	0.1333	0.0381	0.0051	0.1252	0.0188	0.005	0.0038	0.0025	0.002	0.0359	0.0168	0.0375	0.0704	0.0244	0.1002	0.0024
3	rs74416424	2213478	0.74	1.50704574407537	0.78	0.709419594942363	0.0272801985111987	0.420180706623902	0.0195	0.0181	0.0278	0.0035	0.1458	0.005	0.0045	0.0638	0.0017	0.0844	0.1333	0.0381	0.0051	0.1252	0.0188	0.005	0.0038	0.0025	0.002	0.0359	0.0169	0.0375	0.0704	0.0244	0.1002	0.0024
3	rs13073858	2218238	0.74	1.50704574407537	0.78	0.709419594942363	0.033246323251752	0.431216622713537	0.0194	0.0182	0.0278	0.0035	0.1457	0.005	0.0044	0.0636	0.0017	0.0843	0.1333	0.0381	0.0051	0.1252	0.0188	0.005	0.0038	0.0025	0.002	0.0358	0.017	0.0377	0.0706	0.0245	0.1003	0.0024
3	rs73017082	2226566	0.74	1.50704574407537	0.78	0.709419594942363	0.0301652444672035	0.413909335328692	0.0193	0.0182	0.0278	0.0035	0.1457	0.0049	0.0044	0.0635	0.0017	0.0842	0.1332	0.0382	0.0051	0.1254	0.0188	0.0049	0.0037	0.0025	0.002	0.0359	0.0169	0.0379	0.0707	0.0245	0.1003	0.0024
3	rs13324989	2230964	0.74	1.50704574407537	0.78	0.709419594942363	0.0343500482482628	0.435308758729228	0.0192	0.0182	0.0278	0.0035	0.1457	0.005	0.0043	0.0635	0.0016	0.0842	0.1331	0.0382	0.0051	0.1255	0.0189	0.0049	0.0037	0.0025	0.0019	0.0359	0.0169	0.038	0.0707	0.0245	0.1004	0.0024
3	rs2320378	2233338	0.74	1.50704574407537	0.78	0.709419594942363	0.0305257898840964	0.446448736735691	0.0192	0.0182	0.0278	0.0035	0.1455	0.005	0.0043	0.0635	0.0016	0.0843	0.1331	0.0382	0.005	0.1256	0.0188	0.005	0.0037	0.0025	0.0019	0.0359	0.0169	0.038	0.0708	0.0245	0.1004	0.0024
3	rs113317860	2235255	0.74	1.50704574407537	0.78	0.709419594942363	0.0267658887985949	0.42162148869977	0.0192	0.0182	0.0278	0.0035	0.1455	0.005	0.0043	0.0634	0.0016	0.0843	0.1331	0.0383	0.005	0.1256	0.0188	0.005	0.0037	0.0025	0.0019	0.0359	0.0169	0.038	0.0708	0.0245	0.1004	0.0024
3	rs11709863	2242890	0.74	1.50704574407537	0.78	0.709419594942363	0.024586631947765	0.424900941418479	0.0191	0.0182	0.0278	0.0036	0.1452	0.005	0.0043	0.0633	0.0016	0.0843	0.1331	0.0383	0.005	0.1257	0.0188	0.005	0.0037	0.0025	0.0019	0.0359	0.0168	0.038	0.0708	0.0246	0.1004	0.0024
3	rs1153531	2255795	0.73	1.60031838062949	0.78	0.709419594942363	0.0732446411482151	0.553670162121032	0.0188	0.0186	0.0281	0.004	0.142	0.0051	0.0045	0.0617	0.0015	0.0836	0.1334	0.0394	0.0047	0.127	0.0192	0.0051	0.004	0.0021	0.0018	0.0362	0.0166	0.0384	0.0709	0.0258	0.1007	0.0026
3	rs17010381	2256426	0.73	1.60031838062949	0.78	0.709419594942363	0.0729492976319547	0.556483560037023	0.0188	0.0186	0.0281	0.004	0.142	0.0051	0.0045	0.0617	0.0015	0.0836	0.1334	0.0394	0.0047	0.127	0.0192	0.0051	0.004	0.0021	0.0018	0.0362	0.0166	0.0384	0.0709	0.0258	0.1007	0.0026
3	rs1183599	2260354	0.73	1.60031838062949	0.78	0.709419594942363	0.0894658226526445	0.591797827938016	0.0188	0.0186	0.0282	0.0038	0.142	0.005	0.0044	0.0617	0.0015	0.0837	0.1334	0.0397	0.0046	0.1269	0.0193	0.005	0.0039	0.0021	0.0018	0.0361	0.0166	0.0386	0.0709	0.026	0.1008	0.0026
3	rs11713458	2261248	0.73	1.60031838062949	0.79	0.649136622646432	0.087913525356915	0.594084838975179	0.0188	0.0186	0.0282	0.0038	0.142	0.005	0.0044	0.0617	0.0015	0.0836	0.1334	0.0396	0.0046	0.1269	0.0193	0.005	0.0039	0.0021	0.0018	0.0361	0.0166	0.0386	0.0709	0.0261	0.1008	0.0026
3	rs60191631	2261568	0.73	1.60031838062949	0.79	0.649136622646432	0.0874867038488291	0.595229135565897	0.0188	0.0186	0.0282	0.0038	0.142	0.005	0.0044	0.0617	0.0015	0.0837	0.1334	0.0396	0.0046	0.1269	0.0193	0.005	0.0039	0.002	0.0018	0.0361	0.0166	0.0386	0.0709	0.0261	0.1008	0.0026
3	rs4685500	2264609	0.73	1.60031838062949	0.79	0.649136622646432	0.0734560747079395	0.578546698226878	0.0188	0.0187	0.0283	0.0038	0.1419	0.0049	0.0044	0.0618	0.0014	0.0837	0.1335	0.0395	0.0046	0.1269	0.0193	0.0049	0.0039	0.002	0.0018	0.036	0.0166	0.0388	0.0709	0.0261	0.1008	0.0025
3	rs78382686	2264929	0.73	1.60031838062949	0.79	0.649136622646432	0.0688548453937505	0.571877544373897	0.0188	0.0187	0.0283	0.0038	0.1419	0.0049	0.0044	0.0618	0.0014	0.0837	0.1335	0.0395	0.0046	0.1269	0.0193	0.0048	0.0039	0.002	0.0017	0.036	0.0166	0.0388	0.0708	0.0261	0.1008	0.0025
3	rs78284354	2266523	0.73	1.60031838062949	0.79	0.649136622646432	0.0655204542526524	0.570036199649745	0.0188	0.0187	0.0283	0.0038	0.1419	0.0049	0.0044	0.0619	0.0014	0.0837	0.1335	0.0396	0.0046	0.127	0.0193	0.0048	0.0039	0.002	0.0017	0.0359	0.0165	0.0388	0.0708	0.026	0.1008	0.0024
3	rs115483388	2273251	0.74	1.50704574407537	0.79	0.649136622646432	0.0572122193455661	0.600241607682348	0.0187	0.019	0.0284	0.004	0.1415	0.0049	0.0046	0.0622	0.0014	0.0841	0.1334	0.0399	0.0046	0.1269	0.0193	0.0045	0.0041	0.0018	0.0016	0.0354	0.0166	0.0391	0.0706	0.0259	0.101	0.0023
3	rs80024230	2275088	0.74	1.50704574407537	0.79	0.649136622646432	0.0563011589801276	0.603397425193953	0.0187	0.019	0.0284	0.004	0.1415	0.0049	0.0046	0.0622	0.0014	0.0841	0.1334	0.0399	0.0046	0.1269	0.0193	0.0044	0.0041	0.0018	0.0016	0.0354	0.0166	0.0392	0.0706	0.0259	0.101	0.0023
3	rs76553414	2275676	0.74	1.50704574407537	0.79	0.649136622646432	0.0561591303228734	0.605407720328788	0.0187	0.019	0.0284	0.004	0.1415	0.0049	0.0046	0.0623	0.0014	0.0841	0.1334	0.04	0.0046	0.1269	0.0193	0.0044	0.0041	0.0018	0.0016	0.0353	0.0166	0.0392	0.0706	0.0259	0.101	0.0023
3	rs935544	2283621	0.74	1.50704574407537	0.79	0.649136622646432	0.0643100231305055	0.6599771832724	0.0187	0.0192	0.0286	0.0042	0.1408	0.005	0.0048	0.0629	0.0014	0.0844	0.1331	0.0405	0.0045	0.1266	0.0195	0.004	0.0042	0.0015	0.0014	0.0345	0.0167	0.0398	0.0703	0.0259	0.101	0.002
3	rs1872916	2284757	0.74	1.50704574407537	0.79	0.649136622646432	0.0660324710638971	0.665258724059235	0.0187	0.0192	0.0286	0.0042	0.1408	0.005	0.0048	0.0629	0.0014	0.0844	0.133	0.0405	0.0045	0.1266	0.0195	0.0039	0.0042	0.0015	0.0014	0.0344	0.0167	0.0398	0.0703	0.026	0.101	0.002
3	rs1357499	2291919	0.74	1.50704574407537	0.79	0.649136622646432	0.0767621798665289	0.717994172716585	0.0188	0.0192	0.0288	0.0042	0.1402	0.005	0.0049	0.0633	0.0014	0.0847	0.1331	0.0407	0.0045	0.1266	0.0197	0.0038	0.0043	0.0014	0.0014	0.0342	0.0167	0.0401	0.0702	0.0261	0.1003	0.002
3	rs11714941	2301005	0.74	1.50704574407537	0.8	0.592267592767429	0.0812646854906907	0.727869049333892	0.0188	0.0192	0.0288	0.0042	0.1401	0.005	0.0049	0.0633	0.0014	0.0848	0.1331	0.0407	0.0045	0.1266	0.0197	0.0038	0.0043	0.0014	0.0014	0.0341	0.0167	0.0402	0.0702	0.0262	0.1001	0.002
3	rs74704807	2301403	0.74	1.50704574407537	0.8	0.592267592767429	0.0816945622296276	0.729517759160537	0.0188	0.0192	0.0289	0.0042	0.14	0.005	0.0049	0.0634	0.0014	0.0849	0.1331	0.0407	0.0045	0.1266	0.0197	0.0038	0.0043	0.0014	0.0014	0.0341	0.0167	0.0403	0.0702	0.0262	0.1	0.002
3	rs78401766	2303314	0.74	1.50704574407537	0.81	0.53874877155386	0.0862376078755472	0.73717250149172	0.0188	0.0192	0.0289	0.0042	0.1401	0.005	0.0049	0.0634	0.0014	0.0849	0.1327	0.0407	0.0045	0.1266	0.0197	0.0038	0.0043	0.0014	0.0014	0.034	0.0167	0.0404	0.0703	0.0262	0.1	0.002
3	rs1357498	2303678	0.74	1.50704574407537	0.81	0.53874877155386	0.0867076229619077	0.739577606369898	0.0188	0.0192	0.0289	0.0042	0.1401	0.005	0.0049	0.0634	0.0014	0.0849	0.1327	0.0407	0.0045	0.1265	0.0197	0.0038	0.0043	0.0014	0.0014	0.034	0.0167	0.0404	0.0703	0.0262	0.1	0.002
3	rs75787223	2308893	0.74	1.50704574407537	0.81	0.53874877155386	0.0865899667850829	0.740780803455311	0.0188	0.0193	0.0289	0.0042	0.14	0.005	0.0049	0.0634	0.0014	0.0848	0.1327	0.0407	0.0045	0.1265	0.0197	0.0038	0.0043	0.0014	0.0014	0.034	0.0167	0.0404	0.0704	0.0262	0.1	0.002
3	rs76882992	2309295	0.74	1.50704574407537	0.81	0.53874877155386	0.0871556435679313	0.740329554254713	0.0188	0.0192	0.0289	0.0042	0.14	0.005	0.0049	0.0634	0.0014	0.0848	0.1327	0.0407	0.0045	0.1264	0.0197	0.0038	0.0043	0.0014	0.0014	0.034	0.0167	0.0404	0.0704	0.0262	0.0999	0.002
3	rs80257350	2309786	0.74	1.50704574407537	0.81	0.53874877155386	0.0865194218569478	0.738374838822801	0.0188	0.0192	0.0289	0.0042	0.14	0.005	0.0049	0.0634	0.0014	0.0848	0.1327	0.0407	0.0045	0.1264	0.0197	0.0038	0.0043	0.0014	0.0014	0.034	0.0167	0.0404	0.0704	0.0262	0.0999	0.002
3	rs1153489	2314095	0.74	1.50704574407537	0.81	0.53874877155386	0.0761540647765625	0.735069448413622	0.0188	0.0193	0.0289	0.0043	0.1399	0.005	0.0049	0.0634	0.0014	0.0851	0.1327	0.0407	0.0045	0.1261	0.0197	0.0039	0.0043	0.0014	0.0015	0.034	0.0167	0.0404	0.0704	0.0263	0.0999	0.002
3	rs13076780	2315048	0.74	1.50704574407537	0.81	0.53874877155386	0.0741353186354625	0.735820387082667	0.0188	0.0193	0.0289	0.0042	0.1399	0.005	0.0049	0.0634	0.0014	0.0851	0.1327	0.0407	0.0045	0.1261	0.0197	0.0039	0.0043	0.0014	0.0015	0.034	0.0167	0.0404	0.0704	0.0263	0.0999	0.002
3	rs111686533	2325944	0.74	1.50704574407537	0.8	0.592267592767429	0.0690986210433048	0.758879848247033	0.0188	0.0193	0.0289	0.0043	0.1397	0.005	0.005	0.0633	0.0014	0.0851	0.1327	0.0407	0.0046	0.126	0.0198	0.0039	0.0043	0.0014	0.0014	0.0338	0.0167	0.0405	0.0705	0.0263	0.0999	0.0019
3	rs9310707	2332104	0.74	1.50704574407537	0.79	0.649136622646432	0.0934345134435533	0.806679542319576	0.0189	0.0193	0.0293	0.0045	0.1385	0.0053	0.0053	0.0628	0.0016	0.0847	0.1323	0.0408	0.0047	0.1257	0.0198	0.004	0.0046	0.0016	0.0013	0.0331	0.0163	0.0411	0.0712	0.0266	0.0997	0.0021
3	rs1720201	2338231	0.74	1.50704574407537	0.79	0.649136622646432	0.157149871051065	0.991628628314344	0.0189	0.0195	0.0295	0.0049	0.1367	0.0054	0.0058	0.0614	0.0022	0.0848	0.1312	0.0409	0.005	0.1248	0.0203	0.0044	0.0048	0.0021	0.0015	0.032	0.0163	0.0422	0.0716	0.0273	0.0989	0.0027
3	rs80355568	2340290	0.74	1.50704574407537	0.79	0.649136622646432	0.153581070658309	0.998822881248401	0.0189	0.0195	0.0295	0.0049	0.1367	0.0055	0.0058	0.0614	0.0022	0.0848	0.1312	0.0408	0.005	0.1248	0.0203	0.0044	0.0048	0.0021	0.0015	0.032	0.0163	0.0422	0.0716	0.0273	0.0989	0.0027
3	rs138022284	2344719	0.74	1.50704574407537	0.79	0.649136622646432	0.172195085408896	1.04929730140303	0.0189	0.0197	0.0295	0.005	0.1364	0.0054	0.0059	0.061	0.0023	0.0851	0.1309	0.0409	0.0051	0.1249	0.0203	0.0044	0.0048	0.0022	0.0015	0.0314	0.0162	0.0424	0.0718	0.0274	0.0988	0.0027
3	rs1947157	2346311	0.74	1.50704574407537	0.77	0.773176121721263	0.175214014622895	1.04929730140303	0.0189	0.0197	0.0295	0.005	0.1364	0.0054	0.0059	0.0609	0.0023	0.0851	0.1309	0.0409	0.0051	0.1249	0.0203	0.0044	0.0048	0.0022	0.0015	0.0314	0.0162	0.0424	0.0718	0.0274	0.0988	0.0027
3	rs1626056	2347522	0.74	1.50704574407537	0.77	0.773176121721263	0.176009718637259	1.05042788805501	0.0189	0.0197	0.0295	0.005	0.1364	0.0054	0.0059	0.0609	0.0023	0.0851	0.1309	0.0409	0.0051	0.1249	0.0203	0.0044	0.0048	0.0022	0.0015	0.0314	0.0162	0.0424	0.0719	0.0274	0.0988	0.0027
3	rs13064858	2359290	0.74	1.50704574407537	0.77	0.773176121721263	0.200617962624286	1.21384503527289	0.019	0.0199	0.0294	0.0053	0.1343	0.0058	0.0064	0.0607	0.0024	0.0852	0.1291	0.0406	0.0053	0.1248	0.0209	0.0047	0.0051	0.0024	0.0017	0.0308	0.017	0.0429	0.072	0.0279	0.0983	0.003
3	rs1145043	2365159	0.74	1.50704574407537	0.76	0.840461917458717	0.192743898481104	1.2474265137271	0.019	0.0199	0.0294	0.0053	0.1339	0.0058	0.0064	0.0607	0.0024	0.0851	0.1289	0.0406	0.0054	0.1247	0.021	0.0048	0.0051	0.0025	0.0018	0.0307	0.0171	0.0429	0.072	0.028	0.0983	0.003
3	rs74736266	2372572	0.74	1.50704574407537	0.76	0.840461917458717	0.197315283452722	1.27898999935361	0.019	0.0199	0.0294	0.0053	0.1336	0.0059	0.0065	0.0607	0.0024	0.085	0.1289	0.0406	0.0054	0.1247	0.021	0.0048	0.0051	0.0025	0.0018	0.0307	0.0171	0.0429	0.0721	0.028	0.0982	0.003
3	rs76726620	2373183	0.74	1.50704574407537	0.76	0.840461917458717	0.196465549667674	1.27698193099082	0.019	0.0199	0.0294	0.0053	0.1336	0.0059	0.0065	0.0607	0.0024	0.085	0.1289	0.0406	0.0054	0.1247	0.021	0.0048	0.0051	0.0025	0.0018	0.0307	0.0171	0.0429	0.0721	0.0281	0.0982	0.003
3	rs1178537	2375759	0.74	1.50704574407537	0.76	0.840461917458717	0.198012073261273	1.27096098749453	0.019	0.0199	0.0294	0.0053	0.1336	0.0059	0.0065	0.0607	0.0024	0.085	0.1289	0.0406	0.0054	0.1248	0.021	0.0048	0.0051	0.0025	0.0018	0.0306	0.0171	0.0429	0.0722	0.0281	0.0982	0.003
3	rs114353618	2378655	0.74	1.50704574407537	0.75	0.911329023803182	0.197934583148811	1.27597810035364	0.0189	0.0199	0.0294	0.0053	0.1335	0.0059	0.0065	0.0607	0.0024	0.085	0.1289	0.0406	0.0054	0.1247	0.021	0.0048	0.0051	0.0026	0.0018	0.0306	0.0171	0.0429	0.0722	0.0281	0.0982	0.0031
3	rs115591586	2385477	0.74	1.50704574407537	0.75	0.911329023803182	0.199059878587827	1.29473854270781	0.0189	0.0199	0.0294	0.0053	0.1332	0.0059	0.0065	0.0607	0.0024	0.085	0.1288	0.0405	0.0054	0.1247	0.021	0.0048	0.0051	0.0026	0.0018	0.0306	0.0171	0.0429	0.0723	0.0281	0.0982	0.0031
3	rs4355267	2391851	0.74	1.50704574407537	0.75	0.911329023803182	0.203557967866189	1.262272749604	0.0189	0.0199	0.0294	0.0053	0.133	0.0059	0.0065	0.0607	0.0024	0.085	0.1289	0.0405	0.0054	0.1248	0.0211	0.0048	0.0051	0.0026	0.0018	0.0306	0.0171	0.0429	0.0723	0.0281	0.0983	0.0031
3	rs7615806	2392767	0.74	1.50704574407537	0.75	0.911329023803182	0.203203886617005	1.27647999869752	0.0189	0.0199	0.0294	0.0053	0.133	0.0059	0.0065	0.0607	0.0024	0.085	0.1289	0.0405	0.0054	0.1247	0.0211	0.0048	0.0051	0.0026	0.0018	0.0306	0.0171	0.0428	0.0723	0.0281	0.0983	0.0031
3	rs76777209	2396290	0.74	1.50704574407537	0.75	0.911329023803182	0.204859253400398	1.26795235645272	0.0189	0.0199	0.0294	0.0054	0.1328	0.0059	0.0065	0.0607	0.0024	0.0851	0.1289	0.0405	0.0054	0.1247	0.0211	0.0048	0.0051	0.0026	0.0018	0.0306	0.0171	0.0428	0.0723	0.0281	0.0983	0.0031
3	rs9310717	2400576	0.74	1.50704574407537	0.75	0.911329023803182	0.212886607546611	1.31253685626915	0.0189	0.0199	0.0294	0.0054	0.1326	0.0059	0.0065	0.0607	0.0024	0.0851	0.1289	0.0405	0.0055	0.1247	0.0212	0.0048	0.0052	0.0027	0.0018	0.0306	0.0172	0.0428	0.0723	0.0282	0.0983	0.0032
3	rs6801812	2407293	0.74	1.50704574407537	0.74	0.985826031678479	0.217802885621822	1.34386669253851	0.0188	0.0199	0.0294	0.0055	0.132	0.006	0.0066	0.0607	0.0024	0.0852	0.1287	0.0404	0.0055	0.1248	0.0214	0.0049	0.0052	0.0027	0.0018	0.0307	0.0172	0.0427	0.0721	0.0282	0.0983	0.0032
3	rs77035427	2410573	0.73	1.60031838062949	0.74	0.985826031678479	0.232250725009748	1.36110000834971	0.0187	0.02	0.0295	0.0057	0.1315	0.006	0.0067	0.061	0.0025	0.0853	0.1281	0.0401	0.0055	0.1249	0.0216	0.0049	0.0052	0.0027	0.0018	0.0306	0.0173	0.0426	0.0716	0.0284	0.0984	0.0032
3	rs77870582	2414886	0.73	1.60031838062949	0.74	0.985826031678479	0.229757691613486	1.39635483227064	0.0186	0.02	0.0296	0.0057	0.1313	0.0061	0.0067	0.0611	0.0024	0.0853	0.1279	0.04	0.0055	0.125	0.0218	0.0049	0.0052	0.0027	0.0018	0.0306	0.0174	0.0426	0.0714	0.0285	0.0985	0.0032
3	rs17013524	2423127	0.73	1.60031838062949	0.74	0.985826031678479	0.228075995747366	1.29239092545269	0.0185	0.0202	0.0297	0.0059	0.1305	0.0062	0.0069	0.0616	0.0024	0.0854	0.1273	0.0397	0.0055	0.125	0.0221	0.005	0.0053	0.0028	0.0019	0.0306	0.0176	0.0425	0.0707	0.0286	0.0988	0.0032
3	rs11714875	2425831	0.73	1.60031838062949	0.74	0.985826031678479	0.252864863930295	1.35416848011042	0.0183	0.0203	0.0297	0.0061	0.1293	0.0064	0.0072	0.0619	0.0024	0.0857	0.1265	0.0394	0.0056	0.125	0.0225	0.0052	0.0055	0.0029	0.0019	0.0305	0.0179	0.0423	0.07	0.0289	0.0991	0.0033
3	rs11715813	2426255	0.72	1.69694984062712	0.74	0.985826031678479	0.22887394500028	1.20622036796417	0.0178	0.0204	0.0293	0.0066	0.1291	0.0068	0.0076	0.0622	0.0024	0.0862	0.1266	0.0381	0.0058	0.1247	0.023	0.0055	0.0058	0.0029	0.002	0.0302	0.0189	0.0417	0.0691	0.0294	0.0984	0.0033
3	rs9854419	2426632	0.72	1.69694984062712	0.75	0.911329023803182	0.232844484169239	1.11214009857127	0.0166	0.02	0.0279	0.0072	0.1303	0.0071	0.0079	0.0638	0.0025	0.0867	0.1262	0.0365	0.0062	0.1258	0.0239	0.0058	0.0062	0.003	0.0023	0.0299	0.0217	0.0409	0.066	0.0308	0.0952	0.0033
3	rs75175912	2427066	0.75	1.41710951105961	0.75	0.911329023803182	0.147370357131715	0.556342807089691	0.0164	0.0195	0.0263	0.007	0.1325	0.0066	0.0076	0.0648	0.0023	0.086	0.1286	0.0338	0.0065	0.1296	0.0226	0.0055	0.0062	0.0028	0.0024	0.0309	0.0224	0.0385	0.0644	0.0297	0.0979	0.003
3	rs12636800	2427611	0.77	1.24714921571202	0.75	0.911329023803182	0.157115977144151	0.344338462261665	0.0164	0.0189	0.0246	0.0068	0.1365	0.0062	0.0072	0.0652	0.0021	0.0849	0.1288	0.0309	0.007	0.134	0.0211	0.0055	0.0063	0.0026	0.0024	0.0323	0.0231	0.0363	0.0628	0.0287	0.1005	0.0026
3	rs72996012	2429437	0.77	1.24714921571202	0.75	0.911329023803182	0.179506328745257	0.440869379095405	0.0164	0.0186	0.0243	0.0067	0.1375	0.0061	0.0072	0.0655	0.0021	0.0847	0.1287	0.0305	0.0071	0.1353	0.0209	0.0054	0.0064	0.0025	0.0024	0.0326	0.0231	0.0358	0.0625	0.0284	0.1005	0.0025
3	rs7373598	2431117	0.77	1.24714921571202	0.75	0.911329023803182	0.177716630351929	0.300618221720003	0.0164	0.0185	0.0243	0.0067	0.1377	0.0061	0.0071	0.0656	0.0021	0.0848	0.1288	0.0304	0.0071	0.1356	0.0209	0.0054	0.0064	0.0025	0.0024	0.0327	0.0231	0.0358	0.0624	0.0284	0.1004	0.0024
3	rs80176676	2431147	0.77	1.24714921571202	0.75	0.911329023803182	0.177643801578122	0.306465094689574	0.0164	0.0185	0.0242	0.0067	0.1377	0.0061	0.0071	0.0656	0.0021	0.0848	0.1288	0.0304	0.0071	0.1356	0.0209	0.0054	0.0064	0.0025	0.0024	0.0327	0.0231	0.0358	0.0624	0.0284	0.1004	0.0024
3	rs66880163	2432391	0.77	1.24714921571202	0.75	0.911329023803182	0.180533666834422	0.275487288011434	0.0164	0.0185	0.0242	0.0067	0.1377	0.0061	0.0072	0.0657	0.0021	0.0849	0.1288	0.0304	0.0071	0.1356	0.0209	0.0054	0.0064	0.0025	0.0024	0.0327	0.0232	0.0357	0.0624	0.0283	0.1004	0.0024
3	rs1995210	2432811	0.77	1.24714921571202	0.75	0.911329023803182	0.168287765103268	0.263977194986213	0.0164	0.0185	0.0242	0.0067	0.1377	0.0061	0.0072	0.0658	0.0021	0.0847	0.129	0.0304	0.007	0.1356	0.0208	0.0054	0.0064	0.0025	0.0024	0.0327	0.0233	0.0357	0.0623	0.0283	0.1006	0.0024
3	rs13099675	2436020	0.78	1.16707263834179	0.75	0.911329023803182	0.177170835392919	0.166147191699886	0.0162	0.018	0.0237	0.0066	0.1389	0.0061	0.0071	0.0659	0.002	0.0846	0.1283	0.0296	0.0072	0.1371	0.0208	0.0054	0.0065	0.0023	0.0024	0.0333	0.0236	0.0352	0.0624	0.0277	0.1015	0.0022
3	rs13064000	2440071	0.78	1.16707263834179	0.75	0.911329023803182	0.192172010208727	0.13859106180516	0.0159	0.0175	0.0232	0.0065	0.1404	0.006	0.0069	0.0666	0.0018	0.0844	0.1292	0.0291	0.0071	0.1377	0.0204	0.0053	0.0065	0.0021	0.0023	0.0338	0.0239	0.0344	0.0621	0.027	0.1024	0.002
3	rs80250679	2441729	0.78	1.16707263834179	0.75	0.911329023803182	0.193814021180484	0.138315494553987	0.0159	0.0175	0.0231	0.0065	0.1403	0.006	0.0069	0.0666	0.0018	0.0844	0.1293	0.0291	0.0071	0.1377	0.0204	0.0053	0.0065	0.0021	0.0023	0.0338	0.0239	0.0344	0.0621	0.027	0.1024	0.002
3	rs79062319	2443063	0.78	1.16707263834179	0.75	0.911329023803182	0.193316757748459	0.137489997367732	0.0159	0.0175	0.0231	0.0065	0.1404	0.006	0.0069	0.0666	0.0018	0.0844	0.1293	0.0291	0.0071	0.1377	0.0204	0.0053	0.0065	0.0021	0.0023	0.0338	0.0239	0.0344	0.0621	0.027	0.1024	0.002
3	rs1502591	2446455	0.78	1.16707263834179	0.75	0.911329023803182	0.194158707689713	0.13630081096927	0.0159	0.0175	0.0231	0.0065	0.1404	0.006	0.0069	0.0667	0.0018	0.0844	0.1293	0.029	0.0071	0.1378	0.0204	0.0053	0.0065	0.002	0.0023	0.0338	0.0239	0.0343	0.0621	0.027	0.1024	0.002
3	rs72996095	2461619	0.78	1.16707263834179	0.75	0.911329023803182	0.204030619420286	0.125593537459367	0.0158	0.0175	0.0231	0.0066	0.1405	0.006	0.0069	0.0667	0.0018	0.0842	0.1298	0.0289	0.0071	0.1379	0.0204	0.0053	0.0066	0.002	0.0022	0.0338	0.0239	0.0345	0.0618	0.0269	0.1024	0.002
3	rs1354240	2462644	0.78	1.16707263834179	0.75	0.911329023803182	0.204503891766944	0.118320283111515	0.0158	0.0175	0.023	0.0066	0.1406	0.006	0.0069	0.0667	0.0017	0.0842	0.1298	0.0289	0.007	0.1379	0.0204	0.0053	0.0066	0.002	0.0022	0.0338	0.0239	0.0346	0.0618	0.0269	0.1024	0.002
3	rs114894298	2463832	0.78	1.16707263834179	0.75	0.911329023803182	0.197779654690141	0.108014202389962	0.0158	0.0174	0.023	0.0066	0.1406	0.006	0.0069	0.0666	0.0018	0.0841	0.1298	0.0288	0.007	0.1379	0.0204	0.0053	0.0066	0.002	0.0022	0.0338	0.0239	0.0347	0.0617	0.0268	0.1024	0.002
3	rs17194378	2465091	0.79	1.09022720934348	0.75	0.911329023803182	0.19882676120494	0.103202680493299	0.0158	0.0174	0.023	0.0066	0.1407	0.006	0.0069	0.0666	0.0018	0.084	0.1299	0.0288	0.007	0.1379	0.0204	0.0054	0.0066	0.002	0.0022	0.0339	0.024	0.0349	0.0616	0.0268	0.1023	0.002
3	rs62233810	2477010	0.79	1.09022720934348	0.75	0.911329023803182	0.173952426919595	0.0858965225782879	0.0158	0.0174	0.023	0.0066	0.141	0.006	0.0068	0.0663	0.0018	0.0839	0.1302	0.0286	0.0069	0.138	0.0205	0.0055	0.0066	0.002	0.0022	0.034	0.024	0.0349	0.0616	0.0266	0.1024	0.002
3	rs114170996	2479868	0.79	1.09022720934348	0.75	0.911329023803182	0.177279916690721	0.0838416024055683	0.0158	0.0174	0.023	0.0066	0.1409	0.006	0.0068	0.0662	0.0018	0.0839	0.1302	0.0286	0.0069	0.138	0.0205	0.0055	0.0066	0.002	0.0022	0.034	0.024	0.035	0.0616	0.0266	0.1024	0.002
3	rs12054152	2487038	0.79	1.09022720934348	0.75	0.911329023803182	0.16183404935416	0.0836145153789776	0.0157	0.0172	0.0229	0.0067	0.1412	0.006	0.0067	0.066	0.0018	0.0836	0.131	0.0283	0.0068	0.1378	0.0206	0.0057	0.0066	0.002	0.0023	0.0342	0.0241	0.035	0.0615	0.0266	0.1025	0.002
3	rs2134356	2487786	0.79	1.09022720934348	0.74	0.985826031678479	0.163043705867956	0.0794955290774959	0.0157	0.0172	0.0229	0.0067	0.1412	0.006	0.0067	0.0659	0.0018	0.0836	0.1311	0.0283	0.0068	0.1378	0.0206	0.0057	0.0066	0.002	0.0023	0.0343	0.0241	0.0351	0.0615	0.0266	0.1025	0.002
3	rs17194406	2488631	0.79	1.09022720934348	0.74	0.985826031678479	0.157489046929518	0.0829347456538004	0.0157	0.0171	0.0229	0.0067	0.1412	0.006	0.0067	0.0659	0.0017	0.0835	0.1311	0.0282	0.0068	0.1375	0.0205	0.0057	0.0066	0.002	0.0023	0.0343	0.0241	0.0358	0.0614	0.0265	0.1025	0.002
3	rs17194427	2495202	0.79	1.09022720934348	0.74	0.985826031678479	0.153681409599251	0.0713014336840054	0.0156	0.0172	0.0228	0.0066	0.1418	0.006	0.0066	0.0659	0.0015	0.0834	0.1317	0.028	0.0067	0.137	0.0204	0.0057	0.0066	0.0019	0.0022	0.0345	0.0242	0.0351	0.0617	0.0264	0.1034	0.0019
3	rs12715056	2498760	0.79	1.09022720934348	0.74	0.985826031678479	0.155157496196603	0.0707352835858344	0.0155	0.0171	0.0227	0.0066	0.1418	0.006	0.0066	0.0659	0.0015	0.0834	0.132	0.0279	0.0066	0.137	0.0204	0.0057	0.0066	0.0019	0.0022	0.0347	0.0243	0.0349	0.0615	0.0263	0.1037	0.0018
3	rs72622135	2510361	0.79	1.09022720934348	0.74	0.985826031678479	0.151947681195903	0.0570741906382361	0.0155	0.0171	0.0227	0.0066	0.142	0.006	0.0065	0.0659	0.0015	0.0833	0.1323	0.0278	0.0066	0.137	0.0202	0.0058	0.0068	0.0019	0.0022	0.035	0.0245	0.0347	0.0612	0.0261	0.1038	0.0018
3	rs72997983	2512588	0.79	1.09022720934348	0.74	0.985826031678479	0.151350253750212	0.0561737222140632	0.0155	0.0171	0.0227	0.0066	0.142	0.006	0.0065	0.0659	0.0015	0.0833	0.1323	0.0278	0.0066	0.137	0.0202	0.0058	0.0068	0.0019	0.0022	0.035	0.0245	0.0346	0.0611	0.0261	0.1038	0.0018
3	rs11129155	2519956	0.79	1.09022720934348	0.74	0.985826031678479	0.152479897422568	0.0473338785593356	0.0155	0.0171	0.0226	0.0066	0.1423	0.006	0.0064	0.0662	0.0015	0.0833	0.1326	0.0276	0.0066	0.137	0.0201	0.0058	0.0068	0.002	0.0022	0.0352	0.0248	0.0342	0.0611	0.0258	0.1038	0.0018
3	rs1125102	2534560	0.8	1.01658215824445	0.74	0.985826031678479	0.123395321098736	0.0237935319566994	0.0155	0.0169	0.022	0.0064	0.1442	0.0064	0.0063	0.0663	0.0018	0.0829	0.1335	0.0264	0.0068	0.1369	0.0196	0.0059	0.0069	0.0022	0.0023	0.0363	0.0264	0.0313	0.0614	0.0244	0.1039	0.0019
3	rs72622136	2535577	0.8	1.01658215824445	0.73	1.06399829815523	0.122692725230898	0.0237935319566994	0.0155	0.0169	0.022	0.0064	0.1442	0.0064	0.0063	0.0663	0.0018	0.0829	0.1335	0.0264	0.0067	0.1369	0.0196	0.0059	0.0069	0.0022	0.0023	0.0363	0.0264	0.0312	0.0614	0.0244	0.104	0.0019
3	rs78402437	2539461	0.8	1.01658215824445	0.72	1.14588815616863	0.124335917852506	0.0237501707226103	0.0155	0.0169	0.022	0.0064	0.1443	0.0064	0.0063	0.0663	0.0018	0.0829	0.1335	0.0264	0.0067	0.1369	0.0197	0.0059	0.0069	0.0022	0.0023	0.0363	0.0264	0.0312	0.0614	0.0244	0.104	0.0019
3	rs35839317	2543405	0.8	1.01658215824445	0.72	1.14588815616863	0.127363101148244	0.0237501707226103	0.0155	0.0169	0.022	0.0064	0.1443	0.0064	0.0063	0.0663	0.0018	0.0829	0.1335	0.0264	0.0067	0.1369	0.0197	0.0059	0.0069	0.0022	0.0023	0.0363	0.0265	0.0311	0.0613	0.0244	0.1039	0.0019
3	rs77188991	2545652	0.8	1.01658215824445	0.72	1.14588815616863	0.128983641883601	0.0244045474095953	0.0155	0.0169	0.022	0.0064	0.1444	0.0065	0.0063	0.0663	0.0017	0.0829	0.1334	0.0264	0.0067	0.1369	0.0198	0.0059	0.0069	0.0022	0.0023	0.0364	0.0266	0.031	0.0613	0.0245	0.1041	0.0018
3	rs6809399	2548837	0.8	1.01658215824445	0.72	1.14588815616863	0.135652203145979	0.0257386459897854	0.0154	0.017	0.0221	0.0063	0.1444	0.0065	0.0064	0.0663	0.0018	0.0828	0.1333	0.0263	0.0067	0.1368	0.02	0.0059	0.0069	0.0022	0.0023	0.0364	0.0267	0.0308	0.0612	0.0245	0.1042	0.0018
3	rs9846741	2555259	0.8	1.01658215824445	0.71	1.23153511570326	0.132170252797856	0.025648658810426	0.0154	0.0169	0.0219	0.0063	0.1452	0.0065	0.0063	0.0662	0.0017	0.0829	0.1335	0.026	0.0066	0.1365	0.0198	0.0059	0.0069	0.0022	0.0023	0.0364	0.0269	0.0306	0.0612	0.0245	0.1045	0.0018
3	rs17620999	2561556	0.81	0.946104684087093	0.72	1.14588815616863	0.156303814953888	0.0270140923458692	0.0153	0.0168	0.0219	0.0061	0.1466	0.0065	0.0062	0.0672	0.0016	0.0827	0.133	0.0256	0.0066	0.1357	0.0196	0.0056	0.0075	0.0022	0.0021	0.0365	0.0268	0.0305	0.0609	0.0244	0.1053	0.0017
3	rs7624709	2563749	0.81	0.946104684087093	0.72	1.14588815616863	0.215641719194118	0.0315068144255003	0.0151	0.0167	0.022	0.006	0.1473	0.0066	0.0062	0.0673	0.0015	0.0825	0.1327	0.0254	0.0067	0.1354	0.0196	0.0055	0.0081	0.0021	0.002	0.0366	0.0269	0.0302	0.0612	0.0242	0.1054	0.0017
3	rs115121261	2564580	0.81	0.946104684087093	0.72	1.14588815616863	0.248356919967662	0.0321533966589417	0.0151	0.0166	0.022	0.0059	0.1474	0.0067	0.0062	0.0675	0.0015	0.0823	0.1328	0.0253	0.0067	0.1355	0.0196	0.0054	0.0083	0.0021	0.0019	0.0366	0.0268	0.0301	0.0613	0.0241	0.1056	0.0017
3	rs13078307	2565355	0.81	0.946104684087093	0.72	1.14588815616863	0.261651690488499	0.0317051155793327	0.0151	0.0166	0.022	0.0057	0.1476	0.0067	0.0062	0.0675	0.0014	0.0822	0.1329	0.0254	0.0067	0.1357	0.0196	0.0053	0.0083	0.0021	0.0019	0.0367	0.0269	0.03	0.0613	0.024	0.1056	0.0016
3	rs13063886	2566422	0.81	0.946104684087093	0.71	1.23153511570326	0.275649860644226	0.0290292214773337	0.0151	0.0165	0.0219	0.0056	0.1479	0.0066	0.0062	0.0675	0.0014	0.0822	0.1329	0.0254	0.0067	0.1359	0.0195	0.0052	0.0083	0.0021	0.0019	0.0367	0.0268	0.0299	0.0614	0.0239	0.1057	0.0016
3	rs17015749	2568212	0.81	0.946104684087093	0.72	1.14588815616863	0.299302768657275	0.0230188137595001	0.0151	0.0165	0.0219	0.0053	0.1483	0.0066	0.0062	0.0677	0.0014	0.0821	0.1329	0.0253	0.0068	0.136	0.0195	0.005	0.0083	0.0021	0.0019	0.0368	0.0268	0.0298	0.0614	0.0238	0.106	0.0017
3	rs17563282	2569691	0.81	0.946104684087093	0.7	1.32097605551375	0.304678250154086	0.0176414772162282	0.0151	0.0165	0.0218	0.0052	0.1486	0.0065	0.0061	0.0678	0.0014	0.0821	0.133	0.0252	0.0068	0.1361	0.0194	0.0049	0.0083	0.0021	0.0019	0.0368	0.0267	0.0297	0.0614	0.0237	0.1061	0.0017
3	rs17621399	2572801	0.81	0.946104684087093	0.69	1.41424540481464	0.334836475678556	0.0108709810997111	0.015	0.0164	0.0217	0.0048	0.1493	0.0064	0.006	0.0682	0.0014	0.082	0.133	0.0251	0.0068	0.1363	0.0193	0.0046	0.0082	0.0022	0.0019	0.0368	0.0267	0.0296	0.0614	0.0237	0.1063	0.0017
3	rs17015816	2573461	0.82	0.87875982057053	0.69	1.41424540481464	0.353729739816399	0.00969769318322513	0.015	0.0164	0.0217	0.0048	0.1494	0.0064	0.006	0.0683	0.0013	0.082	0.1331	0.0251	0.0068	0.1363	0.0193	0.0046	0.0082	0.0022	0.0019	0.0368	0.0267	0.0296	0.0614	0.0236	0.1064	0.0017
3	rs75093955	2578221	0.82	0.87875982057053	0.69	1.41424540481464	0.436426356864612	0.0109299673986953	0.0148	0.0162	0.0213	0.0046	0.151	0.0062	0.0056	0.0693	0.0012	0.082	0.1337	0.0249	0.0068	0.1359	0.0192	0.004	0.0081	0.0023	0.0018	0.0367	0.0268	0.0292	0.061	0.0234	0.1066	0.0017
3	rs35020225	2582856	0.82	0.87875982057053	0.7	1.32097605551375	0.485884354630044	0.00797861070731316	0.0147	0.0162	0.0212	0.0046	0.1517	0.0062	0.0055	0.0697	0.0012	0.082	0.1338	0.0248	0.0068	0.1358	0.0191	0.0038	0.0081	0.0024	0.0018	0.0367	0.0268	0.029	0.0609	0.0233	0.1067	0.0017
3	rs11705951	2583496	0.82	0.87875982057053	0.7	1.32097605551375	0.491122179510967	0.00741190806594664	0.0147	0.0162	0.0212	0.0046	0.1518	0.0062	0.0055	0.0698	0.0012	0.082	0.1338	0.0248	0.0068	0.1358	0.0191	0.0037	0.0081	0.0024	0.0018	0.0367	0.0269	0.029	0.0609	0.0233	0.1067	0.0017
3	rs746135	2584090	0.82	0.87875982057053	0.69	1.41424540481464	0.497581709154597	0.00888272903441235	0.0148	0.0162	0.0211	0.0046	0.1518	0.0062	0.0055	0.0698	0.0012	0.082	0.1338	0.0248	0.0068	0.1358	0.0191	0.0037	0.0081	0.0024	0.0018	0.0367	0.0269	0.029	0.061	0.0233	0.1066	0.0018
3	rs7649181	2584376	0.82	0.87875982057053	0.7	1.32097605551375	0.505919265704716	0.00893591239370115	0.0148	0.0162	0.0211	0.0046	0.1518	0.0062	0.0055	0.0698	0.0012	0.082	0.1338	0.0248	0.0068	0.1358	0.0191	0.0037	0.0081	0.0024	0.0019	0.0367	0.0269	0.029	0.061	0.0233	0.1066	0.0018
3	rs75282489	2585462	0.82	0.87875982057053	0.7	1.32097605551375	0.521377010792458	0.0141193108034926	0.0147	0.0161	0.0211	0.0046	0.1519	0.0061	0.0055	0.0698	0.0012	0.082	0.1339	0.0248	0.0069	0.1359	0.0191	0.0037	0.0081	0.0024	0.0019	0.0366	0.0269	0.029	0.0609	0.0232	0.1066	0.0018
3	rs6774320	2589560	0.82	0.87875982057053	0.7	1.32097605551375	0.51592232154904	0.0211358964270646	0.0147	0.0161	0.0209	0.0046	0.1521	0.0061	0.0055	0.0699	0.0012	0.082	0.1341	0.0246	0.0069	0.136	0.0189	0.0038	0.0081	0.0024	0.0019	0.0366	0.0269	0.0291	0.0608	0.0232	0.1065	0.0018
3	rs35939487	2593419	0.82	0.87875982057053	0.7	1.32097605551375	0.498588776976203	0.0253795931378097	0.0147	0.016	0.0209	0.0046	0.1521	0.006	0.0055	0.0698	0.0012	0.082	0.1345	0.0245	0.0069	0.1357	0.0189	0.0038	0.0081	0.0024	0.0018	0.0365	0.0269	0.0292	0.0608	0.0232	0.1066	0.0018
3	rs73001927	2593766	0.83	0.81451029553121	0.7	1.32097605551375	0.493187310438423	0.0233616195959469	0.0147	0.016	0.0209	0.0046	0.1521	0.006	0.0055	0.0698	0.0012	0.082	0.1345	0.0245	0.0069	0.1357	0.0189	0.0038	0.0081	0.0024	0.0018	0.0365	0.0269	0.0292	0.0608	0.0232	0.1066	0.0018
3	rs79833176	2598874	0.83	0.81451029553121	0.7	1.32097605551375	0.474998000617093	0.0126156918882927	0.0147	0.016	0.0208	0.0047	0.1523	0.006	0.0055	0.07	0.0012	0.0821	0.1347	0.0243	0.0069	0.1354	0.0188	0.0039	0.0081	0.0024	0.0019	0.0364	0.0269	0.0292	0.0608	0.0232	0.1064	0.0018
3	rs79605684	2602365	0.84	0.753316385445839	0.7	1.32097605551375	0.366154048918289	0.0190958769460637	0.0146	0.0158	0.0202	0.0051	0.153	0.006	0.0057	0.0707	0.0015	0.0824	0.1347	0.0234	0.0069	0.1346	0.0183	0.0045	0.0081	0.0025	0.0021	0.0358	0.0275	0.0295	0.0611	0.0231	0.1054	0.0022
3	rs114847491	2602723	0.84	0.753316385445839	0.7	1.32097605551375	0.357722134151022	0.022466932682521	0.0146	0.0158	0.02	0.0052	0.1532	0.006	0.0057	0.0709	0.0015	0.0825	0.1347	0.0232	0.0069	0.1344	0.0182	0.0046	0.0081	0.0025	0.0021	0.0357	0.0276	0.0296	0.0612	0.0231	0.1051	0.0022
3	rs9859658	2603228	0.84	0.753316385445839	0.7	1.32097605551375	0.306891921175014	0.0358436157932095	0.0145	0.016	0.0199	0.0053	0.1535	0.006	0.0058	0.0704	0.0015	0.0829	0.1344	0.023	0.0069	0.1338	0.0181	0.0048	0.0082	0.0024	0.0021	0.0356	0.0276	0.0299	0.0617	0.0232	0.1047	0.0022
3	rs2728011	2603517	0.84	0.753316385445839	0.7	1.32097605551375	0.286751582382704	0.0476914650292326	0.0145	0.016	0.0198	0.0054	0.1536	0.006	0.0058	0.07	0.0016	0.0832	0.1344	0.0229	0.0069	0.1337	0.018	0.0049	0.0082	0.0025	0.0022	0.0355	0.0276	0.03	0.0619	0.0233	0.1046	0.0023
3	rs71311708	2603610	0.84	0.753316385445839	0.7	1.32097605551375	0.282631617810356	0.0600758931358558	0.0145	0.016	0.0198	0.0054	0.1536	0.006	0.0058	0.0698	0.0016	0.0833	0.1342	0.0229	0.0069	0.1337	0.018	0.0049	0.0082	0.0025	0.0022	0.0355	0.0276	0.03	0.062	0.0233	0.1045	0.0023
3	rs73001939	2606463	0.85	0.695135765909148	0.72	1.14588815616863	0.275929190600305	0.0824075857190502	0.0143	0.0159	0.019	0.0059	0.1545	0.0061	0.0068	0.0694	0.0019	0.0854	0.1316	0.0214	0.0066	0.1325	0.0181	0.0057	0.0087	0.0027	0.0024	0.0351	0.0282	0.0304	0.0619	0.0242	0.1026	0.003
3	rs34466488	2606753	0.85	0.695135765909148	0.72	1.14588815616863	0.283812244978654	0.0910031626016865	0.0143	0.0158	0.0189	0.0059	0.1546	0.0061	0.0069	0.0694	0.0019	0.0856	0.1313	0.0213	0.0065	0.1324	0.0181	0.0058	0.0088	0.0027	0.0024	0.035	0.0283	0.0304	0.0619	0.0242	0.1024	0.0031
3	rs57606095	2608560	0.84	0.753316385445839	0.73	1.06399829815523	0.390319210634064	0.154050674514486	0.0143	0.0158	0.0182	0.0062	0.1552	0.0062	0.0075	0.0693	0.0021	0.0865	0.1295	0.0204	0.0062	0.1326	0.0182	0.0063	0.0091	0.0029	0.0025	0.0348	0.0287	0.0305	0.0617	0.0247	0.1012	0.0035
3	rs11718965	2609657	0.84	0.753316385445839	0.73	1.06399829815523	0.451362813901956	0.217912532524193	0.0142	0.0157	0.0178	0.0064	0.1558	0.0062	0.0078	0.0686	0.0022	0.0876	0.1284	0.0206	0.006	0.1329	0.0179	0.0065	0.0092	0.0036	0.0025	0.0344	0.029	0.0304	0.0613	0.0247	0.1009	0.0037
3	rs1545772	2610081	0.84	0.753316385445839	0.73	1.06399829815523	0.451542832494788	0.193549903792206	0.0143	0.0158	0.0179	0.0064	0.1558	0.0062	0.0078	0.0686	0.0022	0.0876	0.1285	0.0206	0.006	0.1325	0.0181	0.0065	0.0092	0.0036	0.0025	0.0344	0.029	0.0305	0.0613	0.0247	0.1008	0.0037
3	rs73001949	2610441	0.84	0.753316385445839	0.73	1.06399829815523	0.461680010416922	0.206719395934027	0.0143	0.0158	0.0179	0.0064	0.1556	0.0062	0.0078	0.0687	0.0022	0.0876	0.1285	0.0206	0.006	0.1324	0.0181	0.0065	0.0093	0.0036	0.0025	0.0344	0.029	0.0305	0.0613	0.0247	0.1009	0.0037
3	rs2616587	2611516	0.84	0.753316385445839	0.73	1.06399829815523	0.452203202064073	0.216730804214747	0.0143	0.0158	0.0179	0.0064	0.1555	0.0062	0.0078	0.0688	0.0022	0.0876	0.1285	0.0204	0.006	0.1323	0.0182	0.0065	0.0093	0.0036	0.0025	0.0344	0.0289	0.0305	0.0613	0.0247	0.1009	0.0037
3	rs2728055	2616290	0.83	0.81451029553121	0.73	1.06399829815523	0.468377037144088	0.146950423744649	0.0142	0.0157	0.0177	0.0064	0.1557	0.006	0.0082	0.0662	0.002	0.0892	0.1289	0.0212	0.005	0.1308	0.0182	0.0065	0.009	0.0034	0.0026	0.0345	0.0291	0.0305	0.0622	0.0254	0.1022	0.0038
3	rs73001958	2616430	0.83	0.81451029553121	0.73	1.06399829815523	0.438021173666699	0.142191606047138	0.0141	0.0157	0.0175	0.0063	0.1557	0.0061	0.0082	0.0664	0.002	0.0894	0.1289	0.0213	0.0049	0.1308	0.0181	0.0065	0.009	0.0033	0.0026	0.0345	0.0292	0.0305	0.0623	0.0254	0.1019	0.0038
3	rs6804507	2617206	0.82	0.87875982057053	0.73	1.06399829815523	0.316933110922849	0.112909624649044	0.0139	0.0158	0.0173	0.0061	0.156	0.006	0.0079	0.0661	0.0018	0.09	0.1299	0.0219	0.0042	0.1307	0.0181	0.0063	0.0087	0.0033	0.0026	0.035	0.0271	0.0302	0.064	0.026	0.1021	0.0036
3	rs13090297	2620244	0.81	0.946104684087093	0.74	0.985826031678479	0.25952973475207	0.097027633773626	0.0137	0.0157	0.0173	0.0059	0.156	0.006	0.0078	0.0659	0.0016	0.0902	0.1305	0.0221	0.0037	0.1309	0.018	0.0062	0.0086	0.0033	0.0026	0.0354	0.0256	0.0301	0.0659	0.0265	0.1016	0.0034
3	rs17016909	2620342	0.81	0.946104684087093	0.74	0.985826031678479	0.273050132417209	0.0947108498544757	0.0138	0.0158	0.0173	0.0059	0.1559	0.006	0.0078	0.066	0.0016	0.0903	0.1306	0.0221	0.0037	0.1309	0.018	0.0061	0.0086	0.0032	0.0026	0.0354	0.0256	0.0301	0.0659	0.0265	0.1016	0.0034
3	rs2728059	2622433	0.81	0.946104684087093	0.74	0.985826031678479	0.323181273669355	0.0925737372595318	0.0137	0.016	0.0173	0.0059	0.1556	0.006	0.0078	0.0659	0.0016	0.0905	0.1307	0.0221	0.0035	0.1309	0.0179	0.006	0.0086	0.0032	0.0026	0.0359	0.0253	0.0299	0.0663	0.0266	0.1016	0.0034
3	rs2616580	2624244	0.81	0.946104684087093	0.74	0.985826031678479	0.307384998906426	0.0984766776535603	0.0136	0.0159	0.0172	0.0057	0.1553	0.0059	0.0078	0.0665	0.0015	0.0907	0.1311	0.0217	0.0031	0.1305	0.0182	0.006	0.0085	0.0032	0.0026	0.0362	0.0256	0.0299	0.0665	0.0265	0.1021	0.0032
3	rs2619566	2624938	0.81	0.946104684087093	0.74	0.985826031678479	0.294942410925845	0.105017761869895	0.0136	0.0159	0.0172	0.0057	0.1553	0.0059	0.0078	0.0665	0.0015	0.0909	0.1312	0.0214	0.0031	0.1306	0.018	0.006	0.0085	0.0032	0.0026	0.0361	0.0255	0.0299	0.0667	0.0265	0.1024	0.0032
3	rs17016957	2625588	0.81	0.946104684087093	0.74	0.985826031678479	0.284948129115607	0.109608712564774	0.0135	0.0159	0.0172	0.0057	0.1554	0.0059	0.0078	0.0664	0.0015	0.0911	0.1312	0.0213	0.003	0.1305	0.018	0.006	0.0084	0.0032	0.0026	0.0361	0.0255	0.0299	0.0668	0.0265	0.1025	0.0031
3	rs34826119	2625611	0.81	0.946104684087093	0.74	0.985826031678479	0.286038965346732	0.109356351537263	0.0135	0.0159	0.0172	0.0057	0.1555	0.0059	0.0078	0.0664	0.0015	0.0911	0.1312	0.0213	0.003	0.1305	0.018	0.006	0.0084	0.0032	0.0026	0.0362	0.0255	0.0299	0.0668	0.0265	0.1025	0.0031
3	rs79950199	2628273	0.81	0.946104684087093	0.74	0.985826031678479	0.33426921910652	0.117109623517127	0.0134	0.0159	0.0172	0.0057	0.1552	0.0059	0.0079	0.0663	0.0014	0.0912	0.1308	0.0212	0.0032	0.1303	0.018	0.006	0.0085	0.0032	0.0027	0.0363	0.0255	0.0298	0.0672	0.0265	0.1027	0.0031
3	rs17564391	2635044	0.8	1.01658215824445	0.74	0.985826031678479	0.351080956512404	0.134206170372496	0.0133	0.0159	0.0172	0.0057	0.1553	0.006	0.0081	0.0663	0.0014	0.0915	0.1296	0.0211	0.0031	0.13	0.0184	0.006	0.0085	0.0032	0.0027	0.0368	0.0253	0.0297	0.0672	0.0267	0.103	0.0031
3	rs78023082	2639107	0.8	1.01658215824445	0.74	0.985826031678479	0.429900116983065	0.154528282011522	0.0132	0.0159	0.0172	0.0058	0.1553	0.006	0.0082	0.0665	0.0014	0.0916	0.1286	0.0213	0.0031	0.1297	0.0185	0.0061	0.0085	0.0033	0.0029	0.0373	0.0251	0.0296	0.0672	0.0267	0.1032	0.003
3	rs2616593	2639779	0.8	1.01658215824445	0.74	0.985826031678479	1.03707972729007	0.222227450416585	0.0127	0.0159	0.0173	0.0063	0.1549	0.0063	0.0088	0.0669	0.0013	0.0917	0.1281	0.0216	0.003	0.1282	0.0192	0.0066	0.009	0.0035	0.0034	0.0377	0.0245	0.0291	0.067	0.0266	0.1028	0.0029
3	rs2616591	2639861	0.8	1.01658215824445	0.74	0.985826031678479	1.0948524084451	0.233134587761115	0.0127	0.0159	0.0172	0.0064	0.1553	0.0063	0.0088	0.0669	0.0013	0.0918	0.128	0.0217	0.0029	0.1279	0.0192	0.0066	0.009	0.0035	0.0034	0.0379	0.0245	0.029	0.0671	0.0266	0.1026	0.0028
3	rs2619564	2644699	0.79	1.09022720934348	0.74	0.985826031678479	1.6861963401206	0.25635159060674	0.0121	0.016	0.017	0.0064	0.156	0.0062	0.009	0.0675	0.0011	0.0923	0.129	0.0214	0.0027	0.1274	0.0197	0.0066	0.0088	0.0032	0.0038	0.0374	0.0243	0.029	0.0673	0.0263	0.1018	0.0028
3	rs2619555	2650895	0.79	1.09022720934348	0.76	0.840461917458717	2.092103003552	0.272249140998348	0.0119	0.016	0.0169	0.0065	0.156	0.0062	0.0091	0.0678	0.0011	0.0925	0.1293	0.0214	0.0027	0.1271	0.0198	0.0066	0.0088	0.0031	0.0039	0.037	0.0243	0.029	0.0674	0.0262	0.1018	0.0028
3	rs9820645	2654597	0.79	1.09022720934348	0.76	0.840461917458717	2.2462743141138	0.298716375635655	0.0118	0.0162	0.0168	0.0065	0.1553	0.0062	0.0092	0.0682	0.0011	0.0929	0.1297	0.0215	0.0026	0.1266	0.0198	0.0065	0.0088	0.0029	0.0039	0.0367	0.0244	0.0292	0.0675	0.0261	0.1019	0.0028
3	rs4370013	2654691	0.79	1.09022720934348	0.76	0.840461917458717	2.24477502066174	0.296344187027406	0.0118	0.0162	0.0168	0.0065	0.1553	0.0062	0.0092	0.0682	0.0011	0.0929	0.1298	0.0215	0.0026	0.1266	0.0198	0.0065	0.0088	0.0029	0.0039	0.0368	0.0244	0.0292	0.0675	0.0261	0.1019	0.0028
3	rs12496295	2660482	0.79	1.09022720934348	0.76	0.840461917458717	2.2593202021721	0.293505109976614	0.0118	0.0162	0.0168	0.0065	0.1553	0.0062	0.0092	0.0682	0.0011	0.0931	0.1298	0.0215	0.0026	0.1264	0.0199	0.0065	0.0087	0.0029	0.0039	0.0367	0.0244	0.0292	0.0675	0.0261	0.102	0.0028
3	rs12488433	2661815	0.79	1.09022720934348	0.76	0.840461917458717	2.27065398866232	0.289026875031552	0.0118	0.0163	0.0167	0.0065	0.1553	0.0062	0.0092	0.0682	0.0011	0.0931	0.1299	0.0216	0.0026	0.1266	0.0199	0.0065	0.0087	0.0028	0.0039	0.0367	0.0244	0.0292	0.0675	0.0261	0.102	0.0028
3	rs74874979	2663000	0.79	1.09022720934348	0.76	0.840461917458717	2.18141229369222	0.255219469931799	0.0116	0.0163	0.0167	0.0065	0.1553	0.0061	0.009	0.0683	0.001	0.0933	0.1299	0.0215	0.0025	0.1269	0.0198	0.0064	0.0086	0.0028	0.0039	0.0366	0.0244	0.0292	0.0677	0.026	0.102	0.0027
3	rs6772603	2666618	0.79	1.09022720934348	0.76	0.840461917458717	2.21554604853205	0.318016969964117	0.0111	0.0164	0.0159	0.0064	0.1553	0.0061	0.0091	0.0687	0.001	0.0939	0.1299	0.0217	0.0024	0.1264	0.0199	0.0067	0.0085	0.0026	0.0038	0.0367	0.0244	0.0295	0.0681	0.0258	0.1023	0.0027
3	rs1479547	2667143	0.79	1.09022720934348	0.76	0.840461917458717	2.20132185868793	0.317170368243561	0.0111	0.0164	0.0159	0.0064	0.1553	0.0061	0.0091	0.0686	0.001	0.094	0.1299	0.0218	0.0023	0.1263	0.0199	0.0067	0.0085	0.0026	0.0038	0.0367	0.0244	0.0295	0.0681	0.0258	0.1023	0.0027
3	rs2600313	2668702	0.79	1.09022720934348	0.76	0.840461917458717	2.10056115232491	0.318016969964117	0.0111	0.0164	0.0159	0.0065	0.1556	0.0062	0.0091	0.0684	0.001	0.0942	0.13	0.0218	0.0023	0.126	0.02	0.0068	0.0085	0.0026	0.0038	0.0366	0.0244	0.0295	0.068	0.0258	0.1021	0.0027
3	rs76594958	2670514	0.79	1.09022720934348	0.76	0.840461917458717	2.07814357526727	0.344710019622778	0.0111	0.0164	0.0159	0.0066	0.1559	0.0063	0.0092	0.068	0.001	0.0944	0.13	0.0219	0.0022	0.1256	0.0201	0.0068	0.0085	0.0026	0.0038	0.0366	0.0243	0.0297	0.0679	0.0261	0.1017	0.0027
3	rs115067365	2671394	0.79	1.09022720934348	0.76	0.840461917458717	2.05222105437717	0.36343331417172	0.011	0.0163	0.016	0.0067	0.156	0.0063	0.0092	0.0679	0.001	0.0944	0.13	0.0219	0.0022	0.1255	0.0203	0.0069	0.0084	0.0027	0.0038	0.0365	0.0243	0.0297	0.0679	0.0262	0.1016	0.0027
3	rs4685536	2672230	0.79	1.09022720934348	0.76	0.840461917458717	2.03142695163574	0.371127511924022	0.011	0.0163	0.016	0.0067	0.1562	0.0064	0.0093	0.0677	0.001	0.0944	0.13	0.0219	0.0021	0.1254	0.0203	0.0069	0.0084	0.0026	0.0037	0.0365	0.0242	0.0297	0.0678	0.0263	0.1015	0.0027
3	rs9849237	2675189	0.79	1.09022720934348	0.76	0.840461917458717	1.97643305992906	0.402996549047423	0.011	0.0163	0.016	0.0069	0.1564	0.0066	0.0094	0.0673	0.001	0.0943	0.13	0.022	0.0021	0.1251	0.0204	0.007	0.0084	0.0026	0.0037	0.0363	0.0241	0.0298	0.0673	0.0265	0.102	0.0026
3	rs13088710	2681527	0.79	1.09022720934348	0.76	0.840461917458717	1.8537874853617	0.454585070589994	0.0111	0.0163	0.0161	0.007	0.1566	0.0068	0.0096	0.067	9e-04	0.0944	0.13	0.022	0.002	0.1247	0.0206	0.0072	0.0084	0.0026	0.0036	0.0362	0.0241	0.0299	0.0667	0.0265	0.1025	0.0026
3	rs13088746	2681584	0.79	1.09022720934348	0.76	0.840461917458717	2.01860567401342	0.631539161242072	0.0111	0.0164	0.0162	0.0076	0.1553	0.007	0.01	0.067	9e-04	0.0942	0.1302	0.022	0.002	0.1248	0.0206	0.0075	0.0088	0.0026	0.0036	0.036	0.0241	0.0298	0.0664	0.0264	0.1021	0.0026
3	rs79751646	2681605	0.79	1.09022720934348	0.76	0.840461917458717	1.98816700593531	0.630378716855373	0.0111	0.0163	0.0162	0.0076	0.1553	0.007	0.01	0.0669	9e-04	0.0942	0.1302	0.022	0.002	0.1248	0.0206	0.0075	0.0088	0.0026	0.0035	0.036	0.0241	0.0298	0.0664	0.0265	0.1021	0.0026
3	rs2728076	2684357	0.79	1.09022720934348	0.76	0.840461917458717	0.366586395324478	0.750572618647432	0.0112	0.0163	0.0162	0.0079	0.1557	0.0071	0.0101	0.0666	9e-04	0.0943	0.1304	0.0222	0.002	0.1249	0.0208	0.0078	0.0089	0.0026	0.001	0.036	0.0239	0.0303	0.0663	0.0265	0.1025	0.0026
3	rs1600359	2690405	0.79	1.09022720934348	0.76	0.840461917458717	0.46161934429174	0.814347993046968	0.0113	0.0166	0.0162	0.0082	0.155	0.0073	0.0104	0.0659	0.001	0.0948	0.13	0.0222	0.0019	0.1245	0.021	0.0083	0.0085	0.0025	0.001	0.0358	0.0237	0.0304	0.0662	0.0267	0.1029	0.0027
3	rs6791080	2692973	0.79	1.09022720934348	0.78	0.709419594942363	0.439145174343672	0.824185860337714	0.0112	0.0166	0.0161	0.0081	0.155	0.0076	0.0104	0.066	9e-04	0.0951	0.1302	0.0221	0.0018	0.1246	0.021	0.0082	0.0082	0.0024	9e-04	0.0354	0.0237	0.0305	0.0663	0.0266	0.1031	0.0026
3	rs76646538	2694727	0.79	1.09022720934348	0.77	0.773176121721263	0.417513439339187	0.868291026296158	0.0112	0.0166	0.016	0.0081	0.155	0.0079	0.0104	0.0662	8e-04	0.0953	0.1304	0.0218	0.0017	0.1244	0.021	0.0082	0.0081	0.0024	9e-04	0.0353	0.0238	0.0305	0.0662	0.0266	0.1033	0.0026
3	rs7622513	2696138	0.79	1.09022720934348	0.77	0.773176121721263	0.420636679633883	0.892944157166421	0.0112	0.0166	0.016	0.0081	0.1549	0.0079	0.0104	0.0662	8e-04	0.0954	0.1306	0.0216	0.0017	0.1245	0.021	0.0082	0.0081	0.0024	9e-04	0.0353	0.0239	0.0305	0.0661	0.0265	0.1034	0.0026
3	rs116082857	2697776	0.79	1.09022720934348	0.77	0.773176121721263	0.396089144983882	0.933339300144285	0.0112	0.0166	0.0161	0.0081	0.1548	0.0079	0.0103	0.0661	8e-04	0.0955	0.1307	0.0216	0.0016	0.1245	0.0212	0.0081	0.008	0.0024	9e-04	0.0352	0.0238	0.0305	0.0659	0.0265	0.1034	0.0026
3	rs80233113	2704314	0.79	1.09022720934348	0.77	0.773176121721263	0.354313848439416	0.964383159999236	0.0112	0.0169	0.0162	0.0083	0.1539	0.0081	0.0101	0.0654	9e-04	0.0957	0.1311	0.0223	0.0015	0.1247	0.022	0.0081	0.008	0.0024	8e-04	0.0349	0.0235	0.0306	0.0647	0.0269	0.1034	0.0025
3	rs4234549	2705062	0.79	1.09022720934348	0.77	0.773176121721263	0.350975218602373	0.976951864780699	0.0112	0.0169	0.0162	0.0083	0.1539	0.0081	0.0101	0.0653	9e-04	0.0957	0.1312	0.0223	0.0015	0.1247	0.0221	0.0081	0.008	0.0024	8e-04	0.0349	0.0235	0.0306	0.0647	0.0269	0.1033	0.0025
3	rs10510237	2714759	0.79	1.09022720934348	0.77	0.773176121721263	0.340848890848325	1.00794996622463	0.0112	0.0169	0.0162	0.0083	0.1538	0.0081	0.0101	0.0652	9e-04	0.0958	0.1312	0.0224	0.0015	0.1247	0.0222	0.0083	0.008	0.0024	8e-04	0.0349	0.0234	0.0306	0.0647	0.027	0.103	0.0025
3	rs1914011	2717559	0.79	1.09022720934348	0.77	0.773176121721263	0.343143988230488	1.07389841650469	0.0113	0.017	0.0162	0.0083	0.1538	0.0081	0.0101	0.0649	9e-04	0.0959	0.1313	0.0224	0.0015	0.1247	0.0222	0.0084	0.008	0.0024	8e-04	0.0349	0.0233	0.0306	0.0647	0.027	0.1029	0.0025
3	rs113570797	2719442	0.79	1.09022720934348	0.77	0.773176121721263	0.331337817626322	1.08965321671563	0.0113	0.017	0.0162	0.0083	0.154	0.0081	0.0101	0.0647	9e-04	0.096	0.1313	0.0224	0.0015	0.1247	0.0221	0.0085	0.008	0.0024	8e-04	0.0348	0.0232	0.0307	0.0646	0.0271	0.1028	0.0025
3	rs115482625	2720485	0.79	1.09022720934348	0.77	0.773176121721263	0.332827552007166	1.09958261127868	0.0113	0.017	0.0162	0.0083	0.1541	0.0081	0.01	0.0645	9e-04	0.096	0.1314	0.0224	0.0015	0.1247	0.0221	0.0086	0.008	0.0024	8e-04	0.0348	0.0231	0.0308	0.0646	0.0272	0.1028	0.0025
3	rs73009664	2721613	0.79	1.09022720934348	0.77	0.773176121721263	0.325667930062476	1.1072444496331	0.0113	0.017	0.0162	0.0083	0.1541	0.0081	0.01	0.0643	9e-04	0.0961	0.1315	0.0224	0.0015	0.1246	0.0221	0.0086	0.0079	0.0024	8e-04	0.0347	0.023	0.0308	0.0646	0.0272	0.1028	0.0025
3	rs56239152	2723708	0.79	1.09022720934348	0.78	0.709419594942363	0.316632404189422	1.13766091021027	0.0114	0.017	0.0163	0.0083	0.1539	0.0081	0.01	0.0642	9e-04	0.0964	0.1317	0.0225	0.0015	0.1246	0.022	0.0088	0.0079	0.0024	8e-04	0.0344	0.0228	0.031	0.0645	0.0274	0.1027	0.0024
3	rs2728018	2724402	0.79	1.09022720934348	0.78	0.709419594942363	0.311295011847815	1.16674361336512	0.0115	0.017	0.0163	0.0083	0.1539	0.0081	0.01	0.0641	9e-04	0.0966	0.1318	0.0225	0.0015	0.1246	0.022	0.0088	0.0079	0.0024	8e-04	0.0343	0.0228	0.0311	0.0645	0.0274	0.1026	0.0024
3	rs13062362	2726819	0.78	1.16707263834179	0.78	0.709419594942363	0.267982221276111	1.06595612373573	0.0119	0.0173	0.0168	0.0087	0.1516	0.0084	0.0099	0.0598	0.0011	0.0976	0.1337	0.0235	0.0017	0.1225	0.0233	0.0088	0.0077	0.0025	8e-04	0.034	0.0242	0.0314	0.0637	0.0283	0.1025	0.0024
3	rs79278357	2730369	0.77	1.24714921571202	0.79	0.649136622646432	0.231869466577999	1.08851484627018	0.0121	0.0172	0.0171	0.0086	0.151	0.0084	0.0096	0.06	0.0012	0.0979	0.1331	0.0239	0.0017	0.1228	0.0245	0.009	0.0076	0.0026	9e-04	0.0339	0.0243	0.0314	0.0616	0.029	0.1017	0.0024
3	rs729752	2730587	0.77	1.24714921571202	0.79	0.649136622646432	0.225399570326386	1.05042788805501	0.0121	0.0172	0.0172	0.0086	0.151	0.0084	0.0096	0.06	0.0012	0.098	0.1331	0.024	0.0017	0.1228	0.0246	0.009	0.0076	0.0027	9e-04	0.0339	0.0243	0.0314	0.0616	0.029	0.1017	0.0024
3	rs908488	2732100	0.77	1.24714921571202	0.79	0.649136622646432	0.219935019649496	1.12210678250934	0.0122	0.0172	0.0173	0.0086	0.1502	0.0084	0.0094	0.0603	0.0012	0.0984	0.1322	0.0243	0.0017	0.1231	0.0248	0.0091	0.0076	0.0027	0.001	0.0337	0.0248	0.0314	0.0614	0.0291	0.101	0.0025
3	rs2176262	2738595	0.77	1.24714921571202	0.79	0.649136622646432	0.298865202309568	1.08688898592172	0.0122	0.0172	0.0174	0.0086	0.1498	0.0085	0.0089	0.0605	0.0012	0.098	0.1308	0.0248	0.0018	0.1238	0.0253	0.0093	0.0074	0.0027	0.0011	0.0336	0.0251	0.0312	0.0616	0.0305	0.0998	0.0025
3	rs1516398	2738701	0.77	1.24714921571202	0.79	0.649136622646432	0.295811760377835	1.06287943285917	0.0122	0.0172	0.0174	0.0086	0.1498	0.0085	0.0089	0.0605	0.0012	0.098	0.1307	0.0248	0.0018	0.1238	0.0254	0.0093	0.0074	0.0027	0.0011	0.0336	0.0251	0.0312	0.0616	0.0306	0.0998	0.0025
3	rs2600288	2742710	0.77	1.24714921571202	0.79	0.649136622646432	0.28899059151642	1.07827948024545	0.0122	0.0172	0.0175	0.0085	0.1497	0.0085	0.0088	0.0605	0.0013	0.0981	0.1304	0.0249	0.0018	0.1241	0.0251	0.0094	0.0074	0.0027	0.0011	0.0336	0.0251	0.0312	0.0615	0.0306	0.0999	0.0025
3	rs9811644	2743204	0.77	1.24714921571202	0.79	0.649136622646432	0.291334786672886	1.15933716093456	0.0122	0.0172	0.0175	0.0085	0.1497	0.0085	0.0088	0.0605	0.0013	0.0981	0.1304	0.025	0.0018	0.1241	0.0251	0.0094	0.0073	0.0027	0.0011	0.0336	0.025	0.0312	0.0616	0.0306	0.0999	0.0025
3	rs2728032	2744334	0.77	1.24714921571202	0.79	0.649136622646432	0.297263701473392	1.20174897972091	0.0122	0.0172	0.0175	0.0084	0.1496	0.0085	0.0088	0.0605	0.0013	0.0981	0.1303	0.025	0.0018	0.1241	0.0252	0.0094	0.0073	0.0027	0.0011	0.0336	0.025	0.0312	0.0617	0.0305	0.0998	0.0025
3	rs2675300	2748027	0.77	1.24714921571202	0.79	0.649136622646432	0.315831253067703	0.994664975487649	0.0123	0.0172	0.0176	0.0084	0.1489	0.0086	0.0087	0.0603	0.0013	0.0983	0.1302	0.0252	0.002	0.1242	0.0253	0.0094	0.0072	0.0027	0.0011	0.0337	0.0249	0.0313	0.0618	0.0305	0.0997	0.0025
3	rs80225140	2748191	0.77	1.24714921571202	0.79	0.649136622646432	0.312537789085471	1.01292050883484	0.0123	0.0173	0.0176	0.0084	0.1488	0.0086	0.0087	0.0602	0.0013	0.0983	0.1302	0.0252	0.002	0.1242	0.0253	0.0094	0.0072	0.0027	0.0011	0.0337	0.0248	0.0313	0.0618	0.0305	0.0998	0.0025
3	rs2600290	2748206	0.77	1.24714921571202	0.79	0.649136622646432	0.314681468086266	1.01918041850499	0.0123	0.0173	0.0176	0.0084	0.1488	0.0086	0.0087	0.0602	0.0013	0.0983	0.1302	0.0252	0.002	0.1242	0.0253	0.0093	0.0072	0.0027	0.0011	0.0337	0.0248	0.0313	0.0618	0.0305	0.0998	0.0025
3	rs1543148	2750328	0.75	1.41710951105961	0.79	0.649136622646432	0.407300590653105	0.887314634363157	0.0132	0.0168	0.0193	0.0081	0.1452	0.0085	0.0078	0.0575	0.0015	0.0983	0.1276	0.0276	0.0022	0.1261	0.028	0.0099	0.0065	0.0024	0.0012	0.0332	0.0233	0.0325	0.0628	0.0319	0.0995	0.0023
3	rs2675294	2751092	0.74	1.50704574407537	0.78	0.709419594942363	0.481044973154082	1.0178957328041	0.0134	0.0167	0.0201	0.008	0.1435	0.0086	0.0075	0.0566	0.0016	0.0981	0.1242	0.0284	0.0024	0.1278	0.0293	0.0102	0.0064	0.0024	0.0014	0.0336	0.0228	0.0336	0.0636	0.0325	0.0984	0.0022
3	rs4504159	2751249	0.74	1.50704574407537	0.78	0.709419594942363	0.549388398727308	1.12816006144588	0.0134	0.0167	0.0204	0.008	0.1421	0.0086	0.0073	0.056	0.0016	0.0978	0.1249	0.0284	0.0025	0.1284	0.0294	0.0103	0.0064	0.0023	0.0015	0.0336	0.023	0.034	0.0637	0.0323	0.0983	0.0022
3	rs2728035	2751637	0.75	1.41710951105961	0.78	0.709419594942363	0.491122179510967	1.01661135723818	0.0133	0.017	0.0208	0.008	0.1401	0.0088	0.007	0.0546	0.0017	0.0968	0.1257	0.0288	0.0025	0.1296	0.0297	0.0105	0.0066	0.0023	0.0017	0.0335	0.0235	0.0349	0.0645	0.031	0.0984	0.002
3	rs2728036	2752246	0.75	1.41710951105961	0.78	0.709419594942363	0.463684176938588	0.958507537905056	0.0133	0.0171	0.021	0.008	0.1398	0.0088	0.0068	0.0534	0.0018	0.0961	0.1259	0.0288	0.0027	0.1299	0.0298	0.0105	0.0068	0.0023	0.0018	0.0333	0.0236	0.0354	0.0653	0.0308	0.0983	0.002
3	rs62232725	2752344	0.75	1.41710951105961	0.78	0.709419594942363	0.465022642346721	0.959936094221534	0.0133	0.0171	0.021	0.008	0.1398	0.0088	0.0068	0.0534	0.0018	0.0961	0.126	0.0288	0.0027	0.1299	0.0298	0.0105	0.0068	0.0023	0.0018	0.0333	0.0236	0.0354	0.0653	0.0308	0.0983	0.002
3	rs71311718	2752587	0.75	1.41710951105961	0.78	0.709419594942363	0.463197929114818	0.969470446382346	0.0133	0.0171	0.021	0.008	0.1397	0.0089	0.0068	0.0534	0.0018	0.0961	0.126	0.0288	0.0027	0.1299	0.0298	0.0105	0.0068	0.0023	0.0018	0.0333	0.0234	0.0355	0.0653	0.0309	0.0983	0.002
3	rs6442749	2755983	0.75	1.41710951105961	0.78	0.709419594942363	0.437075750124292	1.01404353818975	0.0133	0.0172	0.0212	0.0081	0.1392	0.009	0.007	0.0532	0.0018	0.0955	0.1265	0.0287	0.0027	0.1297	0.0299	0.0106	0.0069	0.0024	0.0019	0.0333	0.0235	0.0357	0.0655	0.0308	0.0981	0.002
3	rs9852788	2756368	0.75	1.41710951105961	0.78	0.709419594942363	0.434716607833278	1.01532729222665	0.0133	0.0172	0.0212	0.0081	0.1394	0.0091	0.007	0.0532	0.0019	0.0954	0.1261	0.0287	0.0027	0.1299	0.0298	0.0106	0.0069	0.0024	0.0019	0.0333	0.0235	0.0357	0.0655	0.0308	0.0981	0.002
3	rs2728047	2756407	0.75	1.41710951105961	0.78	0.709419594942363	0.429080446182385	1.0138830908215	0.0133	0.0172	0.0212	0.0081	0.1393	0.0091	0.007	0.0531	0.0019	0.0954	0.1261	0.0288	0.0027	0.1299	0.0298	0.0106	0.007	0.0024	0.0019	0.0333	0.0235	0.0357	0.0655	0.0308	0.0981	0.002
3	rs76218880	2761815	0.76	1.33048581017907	0.78	0.709419594942363	0.49419008942104	0.994505122990422	0.0134	0.0172	0.0212	0.0081	0.1391	0.0092	0.0069	0.0527	0.0019	0.0949	0.1264	0.0287	0.0028	0.1298	0.0299	0.0108	0.0069	0.0024	0.0019	0.0333	0.0236	0.0357	0.0655	0.0308	0.0985	0.002
3	rs17019317	2762072	0.76	1.33048581017907	0.78	0.709419594942363	0.503765354384667	0.995304435135065	0.0134	0.0172	0.0212	0.0081	0.1391	0.0092	0.0069	0.0527	0.0019	0.0949	0.1264	0.0287	0.0028	0.1297	0.0299	0.0108	0.0069	0.0024	0.0019	0.0333	0.0236	0.0358	0.0655	0.0308	0.0985	0.002
3	rs77628829	2762309	0.76	1.33048581017907	0.78	0.709419594942363	0.507569346551518	0.991788391265654	0.0134	0.0172	0.0212	0.0081	0.139	0.0092	0.0069	0.0527	0.0019	0.0949	0.1264	0.0287	0.0028	0.1297	0.0299	0.0108	0.0069	0.0024	0.0019	0.0334	0.0236	0.0358	0.0655	0.0308	0.0985	0.002
3	rs73009826	2765044	0.76	1.33048581017907	0.78	0.709419594942363	0.631596822700592	0.974881413662961	0.0134	0.0172	0.0212	0.0081	0.1394	0.0092	0.0065	0.0525	0.0019	0.0948	0.1265	0.0287	0.0028	0.1296	0.0299	0.0109	0.007	0.0024	0.0019	0.0334	0.0236	0.0358	0.0655	0.0308	0.0985	0.0021
3	rs2728050	2765496	0.76	1.33048581017907	0.79	0.649136622646432	0.638225904317358	0.969788575601551	0.0134	0.0172	0.0212	0.0081	0.1394	0.0092	0.0065	0.0525	0.0019	0.0948	0.1265	0.0287	0.0028	0.1296	0.0299	0.0109	0.007	0.0024	0.0019	0.0334	0.0236	0.0358	0.0655	0.0308	0.0985	0.0021
3	rs80198755	2766926	0.76	1.33048581017907	0.79	0.649136622646432	0.603260462347951	0.945194608415154	0.0134	0.0172	0.0213	0.0081	0.1396	0.0092	0.0064	0.0524	0.0019	0.095	0.1267	0.0287	0.0028	0.1296	0.03	0.0109	0.0069	0.0024	0.0019	0.0335	0.0237	0.0359	0.0655	0.0299	0.0987	0.0021
3	rs7431865	2767066	0.76	1.33048581017907	0.77	0.773176121721263	0.598241358352272	0.864869548174035	0.0137	0.0174	0.0213	0.0081	0.138	0.0092	0.0063	0.0524	0.0021	0.095	0.1266	0.0287	0.0028	0.1296	0.03	0.0109	0.0069	0.0028	0.0021	0.0335	0.0237	0.0359	0.0655	0.03	0.0987	0.0023
3	rs2176259	2768906	0.76	1.33048581017907	0.77	0.773176121721263	0.611067881301207	0.884346418402834	0.0137	0.0174	0.0213	0.0081	0.1382	0.0091	0.0063	0.0522	0.0021	0.0949	0.1267	0.0286	0.0028	0.1296	0.0299	0.0109	0.0069	0.0028	0.0021	0.0335	0.0238	0.0359	0.0655	0.03	0.0987	0.0023
3	rs1033237	2770914	0.79	1.09022720934348	0.77	0.773176121721263	0.469599729669362	0.72981761304892	0.0141	0.0173	0.0226	0.0075	0.1428	0.0086	0.0062	0.0515	0.0022	0.0926	0.1307	0.027	0.0029	0.1267	0.029	0.0108	0.0069	0.0027	0.0023	0.033	0.0233	0.0356	0.0644	0.0297	0.1006	0.0024
3	rs71311721	2770970	0.79	1.09022720934348	0.77	0.773176121721263	0.454247337335601	0.729967550191212	0.0141	0.0173	0.0226	0.0075	0.1431	0.0086	0.0062	0.0515	0.0022	0.0925	0.1309	0.0269	0.0029	0.1266	0.029	0.0108	0.007	0.0026	0.0023	0.033	0.0233	0.0355	0.0644	0.0297	0.1007	0.0024
3	rs12494696	2771752	0.8	1.01658215824445	0.76	0.840461917458717	0.378138491170401	0.80790546290699	0.0139	0.0175	0.0231	0.0074	0.1443	0.0085	0.0062	0.0499	0.0021	0.0922	0.1349	0.0262	0.0028	0.1265	0.0287	0.0103	0.0071	0.0023	0.0021	0.033	0.0228	0.0347	0.0631	0.0299	0.1019	0.0022
3	rs75493183	2772085	0.81	0.946104684087093	0.76	0.840461917458717	0.380173367565769	0.79642799864489	0.0139	0.0175	0.023	0.0073	0.1445	0.0085	0.0061	0.0499	0.002	0.0922	0.1354	0.026	0.0028	0.1265	0.0287	0.0103	0.0071	0.0023	0.0021	0.033	0.0228	0.0347	0.063	0.0299	0.1022	0.0022
3	rs76345211	2772857	0.81	0.946104684087093	0.76	0.840461917458717	0.371740441615989	0.775705434031466	0.0139	0.0175	0.0228	0.0073	0.1448	0.0085	0.006	0.0498	0.002	0.0921	0.1362	0.0256	0.0027	0.1267	0.0286	0.0102	0.007	0.0022	0.002	0.0331	0.023	0.0347	0.063	0.0296	0.1024	0.0021
3	rs113019721	2774758	0.81	0.946104684087093	0.76	0.840461917458717	0.346706644210464	0.754950313613559	0.0138	0.0175	0.0229	0.0072	0.145	0.0085	0.006	0.0497	0.0019	0.0919	0.1367	0.0254	0.0027	0.1268	0.0284	0.0101	0.007	0.0022	0.002	0.0332	0.0232	0.0346	0.063	0.0296	0.1026	0.002
3	rs12635996	2777017	0.81	0.946104684087093	0.76	0.840461917458717	0.331030031510094	0.741382562863533	0.0138	0.0175	0.0229	0.0072	0.145	0.0085	0.006	0.0497	0.0019	0.0919	0.1368	0.0253	0.0027	0.127	0.0284	0.01	0.007	0.0021	0.0019	0.0332	0.0232	0.0346	0.063	0.0296	0.1027	0.002
3	rs79743384	2780082	0.81	0.946104684087093	0.76	0.840461917458717	0.338198656434713	0.740780803455311	0.0138	0.0175	0.0229	0.0071	0.1451	0.0084	0.006	0.0497	0.0019	0.0919	0.1369	0.0252	0.0028	0.127	0.0283	0.01	0.0069	0.0021	0.0019	0.0332	0.0232	0.0345	0.063	0.0296	0.1027	0.002
3	rs1516395	2782862	0.81	0.946104684087093	0.76	0.840461917458717	0.335249340203575	0.743037953377709	0.0137	0.0175	0.0229	0.0071	0.1453	0.0084	0.006	0.0497	0.0019	0.0919	0.137	0.0252	0.0028	0.1272	0.0283	0.0099	0.0069	0.002	0.002	0.0333	0.0232	0.0345	0.0629	0.0296	0.1027	0.002
3	rs6442751	2783715	0.81	0.946104684087093	0.75	0.911329023803182	0.337473019399268	0.730267444865262	0.0137	0.0175	0.0229	0.007	0.1454	0.0084	0.0059	0.0496	0.0019	0.092	0.1373	0.0251	0.0029	0.1271	0.0282	0.0098	0.0067	0.002	0.002	0.0335	0.0232	0.0346	0.0629	0.0295	0.1027	0.002
3	rs9822614	2786502	0.82	0.87875982057053	0.75	0.911329023803182	0.308322998964455	0.72697010055745	0.0136	0.0174	0.0232	0.0068	0.146	0.0083	0.0058	0.0498	0.0019	0.0919	0.1379	0.0249	0.003	0.127	0.0281	0.0095	0.0065	0.0018	0.002	0.0338	0.0232	0.035	0.0627	0.0295	0.1025	0.0019
3	rs7611686	2790132	0.82	0.87875982057053	0.75	0.911329023803182	0.309658542985658	0.744844755888054	0.0136	0.0175	0.0232	0.0067	0.1461	0.0081	0.0058	0.0499	0.0019	0.092	0.1382	0.0249	0.0029	0.1271	0.0282	0.0095	0.0064	0.0017	0.002	0.0338	0.0231	0.035	0.0626	0.0295	0.1024	0.0019
3	rs72993633	2799021	0.82	0.87875982057053	0.74	0.985826031678479	0.265148389062787	0.728618360762065	0.0136	0.0175	0.0233	0.0066	0.1461	0.008	0.0058	0.0499	0.0018	0.0921	0.1387	0.0249	0.0029	0.1273	0.0281	0.0093	0.0062	0.0017	0.002	0.0339	0.0231	0.035	0.0624	0.0284	0.1036	0.0018
3	rs79140289	2799119	0.82	0.87875982057053	0.74	0.985826031678479	0.265102815882586	0.723676059050701	0.0136	0.0175	0.0233	0.0066	0.1461	0.008	0.0058	0.0499	0.0018	0.0921	0.1388	0.0249	0.0029	0.1273	0.0281	0.0093	0.0062	0.0017	0.002	0.0338	0.0231	0.035	0.0624	0.0284	0.1036	0.0018
3	rs75076395	2799190	0.82	0.87875982057053	0.74	0.985826031678479	0.268440819463663	0.728918133006319	0.0135	0.0175	0.0233	0.0066	0.1461	0.008	0.0058	0.0499	0.0018	0.0921	0.1388	0.0249	0.0029	0.1273	0.0281	0.0093	0.0062	0.0017	0.002	0.0338	0.0231	0.035	0.0624	0.0284	0.1037	0.0018
3	rs9682558	2803731	0.82	0.87875982057053	0.74	0.985826031678479	0.265969432760975	0.700414324564901	0.0135	0.0176	0.0235	0.0065	0.1461	0.008	0.0058	0.0499	0.0018	0.0922	0.1393	0.0249	0.0029	0.1274	0.0281	0.0094	0.0061	0.0016	0.002	0.0338	0.023	0.035	0.0621	0.0275	0.1043	0.0017
3	rs11718833	2806287	0.82	0.87875982057053	0.74	0.985826031678479	0.267386678216322	0.674377223607119	0.0134	0.0177	0.0237	0.0065	0.1462	0.0079	0.0057	0.05	0.0018	0.0919	0.1397	0.025	0.0029	0.1273	0.0282	0.0093	0.006	0.0016	0.002	0.0339	0.0229	0.0351	0.0621	0.0277	0.1042	0.0017
3	rs883846	2807316	0.82	0.87875982057053	0.74	0.985826031678479	0.257148170617833	0.692846593362701	0.0134	0.0177	0.0237	0.0064	0.1462	0.0079	0.0057	0.05	0.0017	0.0919	0.1397	0.025	0.0029	0.1273	0.0282	0.0093	0.006	0.0015	0.002	0.0339	0.0229	0.0351	0.0621	0.0277	0.1042	0.0018
3	rs116360965	2810615	0.82	0.87875982057053	0.74	0.985826031678479	0.255984230086723	0.670844119883332	0.0134	0.0177	0.0244	0.0064	0.1463	0.0077	0.0056	0.05	0.0018	0.0919	0.1398	0.0249	0.0029	0.1269	0.0282	0.0091	0.0059	0.0016	0.002	0.034	0.0228	0.0351	0.0621	0.0277	0.1041	0.0018
3	rs11129293	2816174	0.82	0.87875982057053	0.74	0.985826031678479	0.222699334457304	0.625597172105467	0.0134	0.0178	0.0244	0.0063	0.1466	0.0076	0.0056	0.0501	0.0019	0.0919	0.1398	0.0249	0.003	0.1268	0.0282	0.0089	0.0058	0.0016	0.0021	0.034	0.0227	0.035	0.0622	0.0276	0.1041	0.0018
3	rs6808287	2818283	0.82	0.87875982057053	0.74	0.985826031678479	0.220552219380913	0.630668781164366	0.0134	0.0178	0.0244	0.0062	0.1468	0.0075	0.0056	0.0501	0.0019	0.0919	0.1398	0.0249	0.0029	0.1267	0.0282	0.0089	0.0058	0.0016	0.0021	0.034	0.0227	0.0351	0.0622	0.0276	0.1041	0.0018
3	rs62232875	2819403	0.82	0.87875982057053	0.74	0.985826031678479	0.22063458577601	0.635604637377747	0.0134	0.0179	0.0244	0.0062	0.1468	0.0075	0.0056	0.0501	0.0019	0.0918	0.1398	0.0249	0.0029	0.1267	0.0282	0.0089	0.0058	0.0016	0.0021	0.034	0.0227	0.0351	0.0622	0.0276	0.1041	0.0018
3	rs955340	2821345	0.82	0.87875982057053	0.74	0.985826031678479	0.215763726641611	0.626900383599131	0.0134	0.0179	0.0245	0.0062	0.147	0.0074	0.0056	0.0502	0.0019	0.0918	0.1399	0.0249	0.0029	0.1267	0.0282	0.0088	0.0058	0.0016	0.0021	0.034	0.0226	0.0351	0.0622	0.0276	0.1041	0.0018
3	rs67964438	2825338	0.84	0.753316385445839	0.74	0.985826031678479	0.13877908914073	0.759333541239428	0.0134	0.0183	0.0251	0.0054	0.1491	0.0065	0.006	0.0514	0.0019	0.0922	0.143	0.0248	0.0029	0.1235	0.0287	0.0073	0.0059	0.0016	0.0024	0.0341	0.02	0.0355	0.0617	0.0279	0.1036	0.0016
3	rs9842663	2825840	0.84	0.753316385445839	0.75	0.911329023803182	0.139535908321813	0.797956309642194	0.0134	0.0183	0.0252	0.0053	0.1495	0.0064	0.0061	0.0515	0.0019	0.0922	0.1432	0.0248	0.0029	0.1232	0.0288	0.0071	0.0059	0.0017	0.0024	0.0342	0.0197	0.0354	0.0616	0.028	0.1036	0.0016
3	rs7623879	2826398	0.84	0.753316385445839	0.74	0.985826031678479	0.147402991080977	0.800096991335639	0.0134	0.0184	0.0253	0.0052	0.1497	0.0063	0.0061	0.0517	0.0019	0.0921	0.1434	0.0248	0.0029	0.123	0.0289	0.007	0.0059	0.0017	0.0024	0.0342	0.0196	0.0353	0.0615	0.028	0.1036	0.0016
3	rs114093326	2827785	0.84	0.753316385445839	0.74	0.985826031678479	0.121905224938438	0.773578903089797	0.0134	0.0184	0.0253	0.0052	0.1498	0.0062	0.0061	0.0519	0.0019	0.092	0.1434	0.0248	0.0029	0.123	0.029	0.0068	0.0059	0.0017	0.0024	0.0342	0.0196	0.0353	0.0615	0.0281	0.1036	0.0016
3	rs4143132	2829167	0.84	0.753316385445839	0.74	0.985826031678479	0.107473791089714	0.72143202272451	0.0134	0.0184	0.0254	0.0052	0.1498	0.0061	0.0061	0.052	0.0019	0.0919	0.1434	0.0249	0.0029	0.1229	0.029	0.0068	0.0059	0.0017	0.0025	0.0342	0.0196	0.0353	0.0615	0.0281	0.1037	0.0016
3	rs970823	2833928	0.84	0.753316385445839	0.75	0.911329023803182	0.109778785472226	0.76266241989979	0.0134	0.0185	0.0254	0.0052	0.1501	0.0062	0.0062	0.052	0.0019	0.0919	0.1432	0.0249	0.0029	0.1227	0.0291	0.0067	0.0059	0.0017	0.0025	0.0342	0.0195	0.0353	0.0617	0.0281	0.1035	0.0016
3	rs76069703	2837125	0.84	0.753316385445839	0.76	0.840461917458717	0.113001130365796	0.756914526442302	0.0134	0.0185	0.0255	0.0051	0.1503	0.0062	0.0062	0.052	0.0019	0.0918	0.1431	0.0248	0.0028	0.1226	0.0291	0.0067	0.0059	0.0017	0.0025	0.0342	0.0194	0.0353	0.0618	0.0281	0.1035	0.0016
3	rs2728083	2842352	0.84	0.753316385445839	0.77	0.773176121721263	0.108121546312747	0.685445288754673	0.0135	0.0185	0.0256	0.0051	0.1505	0.0062	0.0063	0.052	0.0019	0.0916	0.143	0.0248	0.0028	0.1224	0.0292	0.0067	0.0059	0.0017	0.0025	0.0342	0.0193	0.0353	0.0621	0.0281	0.1034	0.0016
3	rs17020557	2844653	0.84	0.753316385445839	0.77	0.773176121721263	0.134043117002527	0.659684047876049	0.0135	0.0184	0.0259	0.0051	0.1517	0.0061	0.0063	0.0519	0.0019	0.0907	0.1425	0.0246	0.0029	0.1221	0.0297	0.0066	0.006	0.0018	0.0026	0.0337	0.019	0.0355	0.0625	0.0283	0.1032	0.0016
3	rs59996223	2844922	0.84	0.753316385445839	0.77	0.773176121721263	0.139409600552115	0.669520298658109	0.0135	0.0183	0.0259	0.0051	0.1518	0.0061	0.0063	0.0519	0.0019	0.0906	0.1423	0.0246	0.0029	0.1219	0.0298	0.0066	0.006	0.0018	0.0026	0.0336	0.019	0.0355	0.0626	0.0283	0.1035	0.0016
3	rs975334	2846316	0.84	0.753316385445839	0.77	0.773176121721263	0.147533569820667	0.671138383438495	0.0136	0.0182	0.0261	0.0051	0.1521	0.0061	0.0062	0.0517	0.0019	0.0903	0.1419	0.0246	0.0029	0.1207	0.0301	0.0066	0.006	0.0019	0.0026	0.0334	0.0188	0.0355	0.0628	0.0287	0.1048	0.0017
3	rs7651788	2848241	0.84	0.753316385445839	0.78	0.709419594942363	0.158134667383948	0.699968652902288	0.0136	0.0183	0.0262	0.005	0.1522	0.0061	0.0062	0.0517	0.0019	0.0901	0.1417	0.0247	0.003	0.1206	0.0302	0.0066	0.0061	0.0019	0.0026	0.0334	0.0187	0.0356	0.0629	0.0288	0.1046	0.0017
3	rs77034805	2849677	0.84	0.753316385445839	0.78	0.709419594942363	0.156946572191406	0.7191895331285	0.0136	0.0183	0.0261	0.005	0.1522	0.0061	0.0062	0.0516	0.0019	0.0899	0.1416	0.0247	0.003	0.1205	0.0303	0.0065	0.0061	0.0019	0.0026	0.0334	0.0187	0.0356	0.063	0.0289	0.1045	0.0017
3	rs62234208	2851589	0.84	0.753316385445839	0.78	0.709419594942363	0.160252243368898	0.738224523115063	0.0136	0.0184	0.0262	0.0051	0.1523	0.0062	0.0063	0.0516	0.0019	0.0897	0.1414	0.0247	0.003	0.1203	0.0305	0.0065	0.0061	0.002	0.0027	0.0333	0.0187	0.0357	0.063	0.029	0.1044	0.0017
3	rs57465685	2855315	0.84	0.753316385445839	0.78	0.709419594942363	0.183339215757597	0.786814039963275	0.0137	0.0184	0.0264	0.0051	0.1522	0.0063	0.0063	0.0514	0.002	0.0894	0.141	0.0248	0.003	0.1199	0.0308	0.0065	0.0062	0.0021	0.0027	0.0332	0.0187	0.0359	0.0628	0.0292	0.1042	0.0018
3	rs6802925	2856644	0.84	0.753316385445839	0.78	0.709419594942363	0.104906860304309	0.824647618866395	0.0137	0.0185	0.0264	0.0051	0.1523	0.0063	0.0065	0.0513	0.002	0.0894	0.141	0.0248	0.003	0.1198	0.0309	0.0065	0.0062	0.0021	0.0024	0.0332	0.0186	0.036	0.0628	0.0293	0.1042	0.0018
3	rs13082490	2859620	0.84	0.753316385445839	0.78	0.709419594942363	0.110901437975591	0.90485231230349	0.0138	0.0186	0.0265	0.0052	0.1527	0.0065	0.0067	0.0511	0.0021	0.089	0.1406	0.0249	0.003	0.1191	0.0312	0.0065	0.0063	0.0023	0.0023	0.0331	0.0185	0.0362	0.0625	0.0294	0.1043	0.0018
3	rs13078475	2859967	0.84	0.753316385445839	0.79	0.649136622646432	0.105838259546145	0.900774882932155	0.0137	0.0186	0.0265	0.0052	0.1528	0.0065	0.0067	0.0511	0.0021	0.089	0.1406	0.0248	0.0031	0.1194	0.0312	0.0066	0.0063	0.0023	0.0023	0.0331	0.0184	0.0361	0.0622	0.0294	0.1041	0.0018
3	rs4684357	2863911	0.85	0.695135765909148	0.79	0.649136622646432	0.538427148275615	1.14012038227797	0.0162	0.0207	0.0322	0.0054	0.1506	0.0059	0.007	0.0499	0.0032	0.0883	0.1404	0.0236	0.0039	0.1171	0.0298	0.0057	0.006	0.0046	0.0022	0.0319	0.0163	0.0351	0.058	0.0295	0.1082	0.0023
3	rs17029776	2866184	0.85	0.695135765909148	0.79	0.649136622646432	0.681131764457575	1.2289534540618	0.0164	0.0208	0.0325	0.0054	0.1506	0.0058	0.007	0.05	0.0033	0.0881	0.1406	0.0235	0.0039	0.1164	0.03	0.0056	0.0059	0.0047	0.0022	0.0319	0.0162	0.0351	0.0576	0.0297	0.1085	0.0025
3	rs10865821	2867502	0.85	0.695135765909148	0.79	0.649136622646432	0.708083668193355	1.21766054169493	0.0164	0.0208	0.0326	0.0053	0.1504	0.0062	0.007	0.05	0.0033	0.0879	0.1404	0.0236	0.0039	0.1163	0.0301	0.0056	0.0059	0.0048	0.0021	0.0318	0.0162	0.0351	0.0575	0.0298	0.1085	0.0025
3	rs1356240	2873869	0.85	0.695135765909148	0.79	0.649136622646432	0.68689388698766	1.1591726695818	0.0165	0.0209	0.033	0.0054	0.15	0.0063	0.0071	0.0504	0.0034	0.0881	0.14	0.0235	0.0041	0.1161	0.0299	0.0056	0.006	0.005	0.0022	0.0314	0.0163	0.0352	0.0581	0.0295	0.1077	0.0026
3	rs9859742	2874048	0.85	0.695135765909148	0.79	0.649136622646432	0.713054328503705	1.16147593088354	0.0167	0.021	0.033	0.0054	0.15	0.0063	0.0071	0.0505	0.0034	0.0881	0.14	0.0234	0.0041	0.1158	0.03	0.0056	0.006	0.0051	0.0022	0.0314	0.0162	0.0351	0.0581	0.0295	0.1077	0.0026
3	rs62234216	2880494	0.85	0.695135765909148	0.79	0.649136622646432	0.747520113562505	1.13815272741702	0.0167	0.021	0.033	0.0054	0.15	0.0063	0.0071	0.0505	0.0034	0.0881	0.1402	0.0234	0.004	0.1157	0.0299	0.0056	0.006	0.0051	0.0022	0.0314	0.0163	0.0352	0.0582	0.0295	0.1076	0.0025
3	rs9810902	2881134	0.85	0.695135765909148	0.79	0.649136622646432	0.761537139642077	1.12865112831824	0.0167	0.021	0.033	0.0054	0.15	0.0063	0.0072	0.0505	0.0034	0.0882	0.1402	0.0234	0.004	0.1156	0.0298	0.0056	0.006	0.0052	0.0021	0.0314	0.0163	0.0352	0.0583	0.0295	0.1076	0.0025
3	rs78409426	2881361	0.85	0.695135765909148	0.79	0.649136622646432	0.776053429716797	1.11197684633637	0.0167	0.0211	0.033	0.0054	0.1501	0.0063	0.0072	0.0505	0.0033	0.0882	0.1402	0.0233	0.004	0.1155	0.0297	0.0056	0.006	0.0052	0.0021	0.0313	0.0164	0.035	0.0584	0.0294	0.1077	0.0024
3	rs6781149	2881575	0.85	0.695135765909148	0.79	0.649136622646432	0.819524001845569	1.08412605973646	0.0167	0.0211	0.033	0.0054	0.1503	0.0064	0.0072	0.0505	0.0033	0.0883	0.1403	0.0231	0.004	0.1154	0.0296	0.0056	0.006	0.0052	0.0021	0.0313	0.0164	0.0349	0.0584	0.0295	0.1079	0.0023
3	rs17021313	2881703	0.85	0.695135765909148	0.79	0.649136622646432	0.837531912482765	1.08916531664263	0.0168	0.0212	0.033	0.0054	0.1504	0.0064	0.0072	0.0505	0.0033	0.0884	0.1403	0.023	0.004	0.1152	0.0295	0.0055	0.006	0.0052	0.0022	0.0313	0.0164	0.0346	0.0585	0.0295	0.1079	0.0023
3	rs35024529	2881749	0.85	0.695135765909148	0.79	0.649136622646432	0.842639259031451	1.08558862263097	0.0168	0.0212	0.033	0.0054	0.1504	0.0064	0.0072	0.0505	0.0033	0.0884	0.1403	0.023	0.004	0.1152	0.0295	0.0055	0.006	0.0052	0.0022	0.0313	0.0164	0.0346	0.0585	0.0295	0.1079	0.0023
3	rs17584390	2882992	0.85	0.695135765909148	0.79	0.649136622646432	0.900754995106342	1.02721670462015	0.017	0.0223	0.0331	0.0051	0.1493	0.0068	0.0073	0.0512	0.0035	0.0886	0.1407	0.0233	0.0042	0.1136	0.0286	0.0055	0.0059	0.0055	0.0025	0.0322	0.0166	0.0341	0.0584	0.029	0.1073	0.0024
3	rs1400209	2883161	0.85	0.695135765909148	0.79	0.649136622646432	0.973015255302578	1.01629031185443	0.0171	0.0225	0.0332	0.0051	0.149	0.0069	0.0073	0.0514	0.0036	0.0886	0.1412	0.0233	0.0043	0.1135	0.0281	0.0055	0.0058	0.0055	0.0026	0.0324	0.0166	0.0342	0.0583	0.0287	0.1071	0.0025
3	rs17645161	2883757	0.85	0.695135765909148	0.79	0.649136622646432	0.990904726130714	0.993705935034466	0.0173	0.0226	0.0329	0.0048	0.1495	0.0068	0.0072	0.0518	0.0037	0.0894	0.1422	0.0232	0.0044	0.1131	0.0276	0.0052	0.0057	0.0054	0.0027	0.0327	0.0163	0.034	0.058	0.0284	0.1067	0.0025
3	rs67182448	2884787	0.85	0.695135765909148	0.79	0.649136622646432	1.08046867284723	0.975359134040716	0.0177	0.0223	0.0328	0.0044	0.1509	0.0067	0.007	0.0522	0.0038	0.0904	0.1425	0.023	0.0045	0.1137	0.0271	0.0049	0.0055	0.005	0.003	0.0335	0.0156	0.0337	0.0571	0.0276	0.1069	0.0025
3	rs76375999	2885111	0.86	0.639923359357885	0.79	0.649136622646432	1.1288884444352	0.971538650892468	0.0178	0.0222	0.0328	0.0043	0.1511	0.0066	0.0069	0.0522	0.0038	0.0906	0.1429	0.0229	0.0045	0.1139	0.027	0.0048	0.0054	0.0049	0.0032	0.0337	0.0155	0.0335	0.0569	0.0274	0.107	0.0025
3	rs115327320	2885280	0.86	0.639923359357885	0.79	0.649136622646432	1.18474904508722	0.969311389427563	0.0178	0.0221	0.0327	0.0043	0.1512	0.0066	0.0069	0.0523	0.0038	0.0907	0.1431	0.0229	0.0045	0.114	0.0269	0.0047	0.0054	0.0048	0.0033	0.0337	0.0154	0.0334	0.0568	0.0272	0.1071	0.0025
3	rs17584516	2886527	0.86	0.639923359357885	0.79	0.649136622646432	1.8271256164646	0.965336626786512	0.0181	0.0219	0.0326	0.0041	0.1519	0.0065	0.0067	0.0529	0.0039	0.0911	0.144	0.0225	0.0046	0.1146	0.0264	0.0044	0.0053	0.0044	0.0039	0.0342	0.0152	0.0328	0.0559	0.0266	0.1074	0.0026
3	rs114206920	2887396	0.86	0.639923359357885	0.79	0.649136622646432	1.79256824532115	0.967244113836976	0.0181	0.0219	0.0326	0.0041	0.1519	0.0065	0.0066	0.0529	0.0039	0.0911	0.144	0.0225	0.0046	0.1147	0.0264	0.0044	0.0053	0.0044	0.0039	0.0342	0.0151	0.0328	0.0558	0.0266	0.1074	0.0026
3	rs4234552	2888717	0.86	0.639923359357885	0.79	0.649136622646432	1.78081529097387	0.977111165711405	0.0181	0.0219	0.0326	0.0041	0.1519	0.0065	0.0065	0.0529	0.0039	0.0911	0.1441	0.0225	0.0046	0.1147	0.0264	0.0044	0.0053	0.0044	0.004	0.0342	0.0151	0.0329	0.0558	0.0266	0.1074	0.0026
3	rs75544784	2890756	0.86	0.639923359357885	0.79	0.649136622646432	1.78316373798731	0.98955216369835	0.0181	0.0219	0.0326	0.0041	0.152	0.0065	0.0064	0.0529	0.004	0.0911	0.1441	0.0225	0.0046	0.1147	0.0264	0.0044	0.0053	0.0044	0.004	0.0343	0.015	0.0329	0.0556	0.0266	0.1074	0.0027
3	rs73003230	2892418	0.86	0.639923359357885	0.78	0.709419594942363	1.78508599262032	0.992427492882473	0.0182	0.0218	0.0326	0.0041	0.152	0.0065	0.0064	0.0529	0.004	0.0911	0.1442	0.0225	0.0046	0.1147	0.0265	0.0044	0.0053	0.0043	0.004	0.0343	0.015	0.0329	0.0556	0.0266	0.1075	0.0027
3	rs4629318	2893274	0.86	0.639923359357885	0.78	0.709419594942363	1.81035509939383	1.00458549670744	0.0182	0.0218	0.0325	0.0041	0.152	0.0066	0.0064	0.0529	0.004	0.0911	0.1442	0.0224	0.0046	0.1147	0.0265	0.0044	0.0053	0.0043	0.004	0.0343	0.0149	0.0329	0.0554	0.0266	0.1075	0.0027
3	rs17021399	2893696	0.86	0.639923359357885	0.78	0.709419594942363	1.83046455754769	1.01484584799787	0.0182	0.0218	0.0325	0.0041	0.152	0.0066	0.0064	0.0529	0.004	0.0914	0.1443	0.0223	0.0046	0.1147	0.0265	0.0044	0.0052	0.0043	0.004	0.0342	0.0149	0.0328	0.0553	0.0266	0.1075	0.0028
3	rs11713158	2895684	0.85	0.695135765909148	0.78	0.709419594942363	2.15165855786334	1.05802490152444	0.0183	0.0218	0.0324	0.0042	0.1517	0.0067	0.0065	0.053	0.0042	0.0912	0.1443	0.0222	0.0045	0.1149	0.0268	0.0045	0.0052	0.0042	0.0041	0.0343	0.0149	0.0327	0.0547	0.0268	0.1075	0.0028
3	rs17584783	2895719	0.85	0.695135765909148	0.78	0.709419594942363	2.19960320476716	1.08120203449178	0.0183	0.0218	0.0318	0.0044	0.1517	0.0067	0.0066	0.0528	0.0042	0.091	0.1441	0.0223	0.0045	0.1148	0.027	0.0045	0.0054	0.0042	0.0042	0.0343	0.0148	0.0327	0.0546	0.0272	0.1075	0.0029
3	rs6442759	2896776	0.85	0.695135765909148	0.78	0.709419594942363	3.15390412130695	1.11311970439984	0.0184	0.0218	0.0316	0.0045	0.1512	0.0067	0.0066	0.053	0.0049	0.0909	0.1447	0.0224	0.0044	0.1151	0.0268	0.0044	0.0052	0.0046	0.0042	0.035	0.0151	0.0322	0.0537	0.027	0.1071	0.0031
3	rs115256874	2896795	0.85	0.695135765909148	0.78	0.709419594942363	3.13205632001983	1.11769328916749	0.0185	0.0218	0.0316	0.0045	0.1512	0.0067	0.0066	0.053	0.0049	0.0908	0.1449	0.0224	0.0044	0.1151	0.0268	0.0044	0.0053	0.0046	0.0042	0.035	0.0151	0.0322	0.0536	0.027	0.1069	0.0031
3	rs9867619	2897056	0.85	0.695135765909148	0.78	0.709419594942363	3.45858636001701	1.13848062701257	0.0184	0.0216	0.0315	0.0045	0.1503	0.0067	0.0065	0.053	0.005	0.0905	0.1481	0.0224	0.0045	0.115	0.0268	0.0044	0.0053	0.0046	0.0042	0.0352	0.0151	0.0326	0.0534	0.027	0.1048	0.0031
3	rs6442760	2898484	0.85	0.695135765909148	0.78	0.709419594942363	5.17163639628613	1.04171218454537	0.0182	0.0208	0.0311	0.0045	0.1506	0.0067	0.0062	0.0535	0.0057	0.0898	0.1485	0.022	0.0045	0.1151	0.0268	0.0044	0.005	0.0049	0.0043	0.0361	0.0157	0.031	0.0533	0.0274	0.105	0.0033
3	rs4684365	2899575	0.85	0.695135765909148	0.78	0.709419594942363	5.44443266670115	1.03172227155761	0.0182	0.0208	0.0311	0.0046	0.1506	0.0067	0.0061	0.0535	0.0057	0.0895	0.1485	0.0221	0.0045	0.1151	0.0268	0.0044	0.005	0.0048	0.0044	0.0362	0.0157	0.031	0.0533	0.0273	0.1051	0.0033
3	rs6768034	2902330	0.85	0.695135765909148	0.78	0.709419594942363	5.79592922400723	0.964700961743584	0.0184	0.0206	0.0308	0.0045	0.1512	0.0066	0.0062	0.054	0.0057	0.0894	0.1482	0.022	0.0045	0.1153	0.027	0.0045	0.0051	0.004	0.0043	0.0362	0.016	0.0312	0.0526	0.027	0.1059	0.0032
3	rs17021477	2903664	0.85	0.695135765909148	0.78	0.709419594942363	5.85337155902841	0.962317949339276	0.0184	0.0206	0.0308	0.0045	0.1511	0.0066	0.0062	0.0541	0.0058	0.0893	0.1482	0.022	0.0045	0.1152	0.027	0.0045	0.005	0.004	0.0043	0.0362	0.0161	0.0312	0.0526	0.0271	0.1059	0.0032
3	rs7631834	2904908	0.85	0.695135765909148	0.79	0.649136622646432	5.80878282722853	0.955175867944917	0.0185	0.0206	0.0308	0.0045	0.151	0.0066	0.0062	0.0541	0.0058	0.0892	0.1483	0.0221	0.0045	0.1152	0.027	0.0045	0.005	0.004	0.0042	0.0363	0.016	0.0312	0.0527	0.0271	0.1059	0.0033
3	rs75622279	2905056	0.85	0.695135765909148	0.79	0.649136622646432	5.78487428838911	0.95834883523849	0.0185	0.0206	0.0308	0.0045	0.151	0.0066	0.0062	0.0541	0.0058	0.0892	0.1483	0.0221	0.0046	0.1152	0.027	0.0046	0.005	0.0041	0.0042	0.0363	0.0159	0.0312	0.0527	0.0271	0.1059	0.0033
3	rs9812746	2906446	0.85	0.695135765909148	0.78	0.709419594942363	5.63268795822618	0.944086859526392	0.0185	0.0205	0.0306	0.0045	0.1508	0.0067	0.0062	0.0541	0.0058	0.0889	0.1484	0.022	0.0046	0.1155	0.027	0.0046	0.0051	0.004	0.004	0.0363	0.0159	0.0312	0.0528	0.0272	0.1058	0.0033
3	rs4491886	2911449	0.85	0.695135765909148	0.78	0.709419594942363	5.31545976294935	0.863936899875546	0.0185	0.0201	0.0283	0.0047	0.1515	0.0069	0.0061	0.0538	0.0058	0.0884	0.1488	0.0225	0.0046	0.1171	0.0269	0.0048	0.0053	0.0039	0.0039	0.0374	0.016	0.0311	0.0522	0.0274	0.1052	0.0032
3	rs112090927	2912763	0.86	0.639923359357885	0.78	0.709419594942363	4.83521294757736	0.74514598301782	0.018	0.02	0.0266	0.005	0.1528	0.0069	0.0063	0.0541	0.0057	0.0882	0.1486	0.0223	0.0046	0.1182	0.0267	0.005	0.0056	0.0039	0.0037	0.0377	0.0161	0.0311	0.0521	0.0273	0.1047	0.0032
3	rs4530510	2913779	0.86	0.639923359357885	0.78	0.709419594942363	4.76102619380158	0.734318678528844	0.018	0.02	0.0264	0.005	0.1529	0.0069	0.0063	0.0542	0.0057	0.0882	0.1486	0.0223	0.0046	0.1183	0.0267	0.0051	0.0056	0.0039	0.0037	0.0377	0.0161	0.031	0.052	0.0273	0.1046	0.0032
3	rs17585537	2917488	0.86	0.639923359357885	0.78	0.709419594942363	4.13267258589265	0.598378661492586	0.0179	0.02	0.026	0.0051	0.1532	0.007	0.0063	0.0568	0.0056	0.0881	0.1455	0.0223	0.0046	0.1189	0.0266	0.0051	0.0056	0.0038	0.0037	0.0378	0.0164	0.0309	0.0519	0.0273	0.1044	0.0032
3	rs4446191	2919868	0.86	0.639923359357885	0.78	0.709419594942363	4.07591427003111	0.580821308540651	0.0178	0.02	0.0258	0.0052	0.1533	0.007	0.0064	0.0569	0.0056	0.0881	0.1453	0.0223	0.0045	0.1191	0.0267	0.0052	0.0057	0.0037	0.0037	0.0379	0.0164	0.0308	0.0519	0.0274	0.1044	0.0031
3	rs17646423	2926235	0.85	0.695135765909148	0.78	0.709419594942363	1.84589386581302	0.394864686318367	0.0169	0.0193	0.0266	0.0064	0.1515	0.0078	0.0073	0.0583	0.0049	0.0824	0.1454	0.0229	0.0046	0.1206	0.0254	0.007	0.0072	0.0039	0.0034	0.0388	0.0172	0.0281	0.055	0.028	0.1023	0.003
3	rs36013854	2928672	0.85	0.695135765909148	0.78	0.709419594942363	1.37802543966059	0.395379635288288	0.0167	0.019	0.0267	0.0068	0.151	0.0079	0.0076	0.0591	0.0046	0.0824	0.1456	0.0229	0.0045	0.1198	0.025	0.0076	0.0076	0.0039	0.0032	0.0387	0.0175	0.0273	0.0553	0.0281	0.1021	0.0029
3	rs17585924	2929023	0.85	0.695135765909148	0.78	0.709419594942363	1.38055609877635	0.392678223989459	0.0163	0.019	0.0271	0.0068	0.1508	0.0079	0.0077	0.0589	0.0046	0.0824	0.1457	0.0233	0.0045	0.1198	0.025	0.0077	0.0077	0.0038	0.0032	0.0386	0.0176	0.0272	0.0555	0.0281	0.1021	0.0029
3	rs74947141	2929942	0.84	0.753316385445839	0.78	0.709419594942363	1.22059031523389	0.412736309120951	0.0163	0.0188	0.0271	0.007	0.1505	0.008	0.0078	0.0592	0.0045	0.0826	0.1458	0.0232	0.0045	0.1197	0.0249	0.0079	0.0078	0.0038	0.0031	0.0385	0.0177	0.0269	0.0554	0.0282	0.1019	0.0028
3	rs68056715	2931072	0.84	0.753316385445839	0.78	0.709419594942363	1.13592579701948	0.458466719760697	0.0162	0.0187	0.0271	0.0072	0.1501	0.0081	0.0082	0.0594	0.0044	0.0827	0.1459	0.023	0.0044	0.1195	0.0248	0.0083	0.0081	0.0038	0.003	0.0384	0.0179	0.0266	0.0554	0.0283	0.1018	0.0028
3	rs67236078	2931307	0.84	0.753316385445839	0.78	0.709419594942363	1.14841873706671	0.475837396802033	0.0161	0.0187	0.0271	0.0072	0.15	0.0081	0.0082	0.0595	0.0044	0.0827	0.146	0.023	0.0044	0.1195	0.0248	0.0083	0.0081	0.0038	0.003	0.0384	0.0179	0.0266	0.0554	0.0283	0.1018	0.0028
3	rs79513815	2933850	0.84	0.753316385445839	0.78	0.709419594942363	1.10421568801921	0.501311676919764	0.016	0.0187	0.0274	0.0073	0.1498	0.0082	0.0083	0.0595	0.0043	0.0821	0.1463	0.0231	0.0044	0.1195	0.0248	0.0085	0.0083	0.0037	0.0029	0.0382	0.018	0.0266	0.0555	0.0283	0.1017	0.0028
3	rs17021982	2936576	0.84	0.753316385445839	0.77	0.773176121721263	1.20992400332738	0.527953486639443	0.016	0.0187	0.0276	0.0074	0.1498	0.0082	0.0084	0.0596	0.0043	0.0813	0.1466	0.0232	0.0044	0.1195	0.0248	0.0086	0.0084	0.0036	0.0029	0.0381	0.0181	0.0265	0.0556	0.0281	0.1019	0.0027
3	rs17646659	2936639	0.84	0.753316385445839	0.77	0.773176121721263	1.26220402849941	0.535608696136797	0.016	0.0187	0.0276	0.0074	0.1498	0.0083	0.0084	0.0596	0.0043	0.0813	0.1466	0.0232	0.0044	0.1195	0.0248	0.0086	0.0084	0.0036	0.0029	0.0381	0.0181	0.0265	0.0556	0.0281	0.1019	0.0026
3	rs77435872	2937348	0.84	0.753316385445839	0.77	0.773176121721263	1.23586400345278	0.533378895195939	0.0159	0.0186	0.0276	0.0074	0.1497	0.0083	0.0085	0.0595	0.0042	0.0812	0.1467	0.0232	0.0044	0.1196	0.0249	0.0087	0.0085	0.0036	0.0029	0.0381	0.0181	0.0266	0.0556	0.0281	0.1019	0.0026
3	rs17022006	2938734	0.84	0.753316385445839	0.77	0.773176121721263	1.17997722991535	0.534911634763518	0.0159	0.0186	0.0277	0.0074	0.1497	0.0083	0.0085	0.0593	0.0042	0.0811	0.1469	0.0233	0.0044	0.1194	0.0249	0.0088	0.0085	0.0036	0.0029	0.038	0.0181	0.0267	0.0557	0.0281	0.1018	0.0026
3	rs6785817	2946728	0.83	0.81451029553121	0.77	0.773176121721263	0.5713535335771	0.739727982529079	0.0155	0.0182	0.028	0.0077	0.1494	0.0088	0.0094	0.0593	0.0034	0.0808	0.1465	0.0243	0.004	0.1178	0.0253	0.0096	0.0093	0.0031	0.0026	0.0377	0.0188	0.0264	0.0577	0.0281	0.1002	0.0022
3	rs1499134	2947635	0.82	0.87875982057053	0.77	0.773176121721263	0.558059543846393	0.752836250935614	0.0154	0.0182	0.028	0.0077	0.1494	0.0089	0.0095	0.0593	0.0034	0.0808	0.1465	0.0243	0.004	0.1178	0.0253	0.0096	0.0094	0.0031	0.0026	0.0377	0.0189	0.0264	0.0578	0.0281	0.1	0.0022
3	rs58461669	2951489	0.82	0.87875982057053	0.77	0.773176121721263	0.545043949690395	0.775249643012696	0.0153	0.0181	0.0281	0.0077	0.1495	0.009	0.0096	0.0596	0.0033	0.081	0.1465	0.0244	0.004	0.1173	0.0253	0.0098	0.0095	0.0031	0.0026	0.0377	0.019	0.0262	0.0578	0.0282	0.0997	0.0022
3	rs56200936	2952568	0.82	0.87875982057053	0.77	0.773176121721263	0.491935217179727	0.858811041237386	0.0152	0.018	0.0282	0.0079	0.1496	0.009	0.0098	0.06	0.0032	0.0809	0.1465	0.0245	0.0039	0.1171	0.0252	0.0099	0.0096	0.003	0.0026	0.0377	0.0191	0.0262	0.058	0.0283	0.0988	0.0022
3	rs6766176	2953326	0.82	0.87875982057053	0.78	0.709419594942363	0.541829050447349	0.953431619333614	0.0151	0.018	0.0283	0.0079	0.1494	0.0091	0.0101	0.0607	0.0032	0.0806	0.1469	0.0245	0.004	0.116	0.0254	0.0104	0.0097	0.003	0.0026	0.037	0.0192	0.0262	0.0581	0.0284	0.0985	0.0022
3	rs74991365	2956711	0.82	0.87875982057053	0.78	0.709419594942363	0.52292210690974	0.970106725227723	0.015	0.0179	0.0283	0.008	0.1495	0.0091	0.0101	0.0607	0.0031	0.0806	0.1468	0.0245	0.004	0.116	0.0253	0.0105	0.0098	0.0029	0.0025	0.0369	0.0192	0.0262	0.0583	0.0284	0.0981	0.0022
3	rs73805450	2963363	0.82	0.87875982057053	0.78	0.709419594942363	0.543665036415718	1.05495252746652	0.0148	0.0178	0.0283	0.0082	0.1497	0.0092	0.0103	0.0608	0.0031	0.0805	0.1468	0.0246	0.0039	0.1159	0.0253	0.0106	0.0099	0.0029	0.0025	0.0369	0.0192	0.0262	0.0585	0.0284	0.0978	0.0021
3	rs66725465	2970819	0.82	0.87875982057053	0.78	0.709419594942363	0.639498901252407	1.25643070914269	0.0143	0.0176	0.0286	0.0086	0.1509	0.0093	0.0107	0.0608	0.003	0.08	0.1464	0.0245	0.0038	0.116	0.0251	0.0109	0.0101	0.0026	0.0024	0.0369	0.019	0.0262	0.0598	0.0283	0.0963	0.002
3	rs74504371	2972578	0.82	0.87875982057053	0.79	0.649136622646432	0.621852220822909	1.26160485049363	0.0143	0.0176	0.0285	0.0087	0.1512	0.0094	0.0107	0.0608	0.0029	0.0799	0.1462	0.0245	0.0037	0.1162	0.025	0.011	0.0102	0.0026	0.0024	0.0368	0.0191	0.0262	0.0601	0.0282	0.0958	0.002
3	rs115923007	2972759	0.82	0.87875982057053	0.79	0.649136622646432	0.629206850819355	1.2731346517423	0.0143	0.0175	0.0285	0.0087	0.1512	0.0094	0.0107	0.0608	0.0029	0.0799	0.1462	0.0245	0.0037	0.1162	0.025	0.011	0.0102	0.0026	0.0024	0.0368	0.0191	0.0261	0.0601	0.0282	0.0957	0.002
3	rs11129351	2975082	0.82	0.87875982057053	0.79	0.649136622646432	0.641339713224767	1.30497591645503	0.0142	0.0175	0.0284	0.0088	0.1516	0.0095	0.0108	0.061	0.0029	0.0798	0.1461	0.0246	0.0037	0.1164	0.0249	0.0111	0.0103	0.0026	0.0023	0.0367	0.0192	0.0261	0.0605	0.0281	0.0951	0.002
3	rs12054381	2977053	0.82	0.87875982057053	0.79	0.649136622646432	0.669672960430571	1.31018376875277	0.0142	0.0175	0.0284	0.0089	0.1515	0.0094	0.0108	0.0611	0.0029	0.0795	0.1463	0.0245	0.0037	0.1163	0.0248	0.0111	0.0104	0.0026	0.0023	0.0369	0.0194	0.0261	0.0606	0.0281	0.095	0.002
3	rs55751947	2983355	0.82	0.87875982057053	0.79	0.649136622646432	0.717295250157357	1.40094206058276	0.0142	0.0174	0.0284	0.009	0.151	0.0096	0.0109	0.0608	0.003	0.0794	0.1465	0.0246	0.0037	0.1161	0.0245	0.0112	0.0106	0.0026	0.0023	0.0372	0.0195	0.0261	0.0608	0.0281	0.0947	0.002
3	rs12493948	2983799	0.82	0.87875982057053	0.79	0.649136622646432	0.697158584861212	1.37989530717699	0.0143	0.0174	0.0284	0.009	0.151	0.0096	0.0109	0.0607	0.003	0.0795	0.1465	0.0246	0.0037	0.1161	0.0245	0.0112	0.0106	0.0026	0.0023	0.0372	0.0194	0.0261	0.0609	0.0281	0.0947	0.002
3	rs62232838	2984233	0.82	0.87875982057053	0.79	0.649136622646432	0.661531479838824	1.34825600748828	0.0142	0.0174	0.0283	0.009	0.1509	0.0096	0.0109	0.0607	0.003	0.0794	0.1465	0.0246	0.0037	0.1161	0.0245	0.0112	0.0106	0.0026	0.0023	0.0372	0.0194	0.0262	0.0609	0.028	0.0947	0.002
3	rs6442770	2990978	0.82	0.87875982057053	0.79	0.649136622646432	0.532108395526892	1.48993110144772	0.014	0.0175	0.0277	0.0091	0.1511	0.0099	0.0109	0.0604	0.0029	0.0791	0.1457	0.0248	0.0037	0.1153	0.0243	0.0113	0.0109	0.0026	0.0023	0.0371	0.0195	0.0267	0.0614	0.0281	0.0953	0.0021
3	rs344403	2991404	0.82	0.87875982057053	0.79	0.649136622646432	0.520540992912118	1.88105698378732	0.0136	0.0177	0.0271	0.0091	0.151	0.0107	0.011	0.0599	0.0028	0.0781	0.1436	0.0256	0.0039	0.1149	0.024	0.012	0.0116	0.0026	0.0024	0.0372	0.0199	0.0276	0.0625	0.028	0.0944	0.0024
3	rs4684372	2991737	0.81	0.946104684087093	0.79	0.649136622646432	0.505348683868474	2.13988386645229	0.0129	0.0185	0.0265	0.0094	0.1516	0.0112	0.0111	0.0586	0.0028	0.0766	0.1426	0.0263	0.0041	0.1142	0.0237	0.0123	0.0122	0.0026	0.0024	0.0364	0.02	0.0296	0.0641	0.028	0.0934	0.0027
3	rs4684373	2991923	0.81	0.946104684087093	0.79	0.649136622646432	0.371958260052547	2.27592235943302	0.0129	0.0186	0.0255	0.0096	0.1527	0.0114	0.0111	0.0572	0.0023	0.0767	0.141	0.0268	0.0041	0.1138	0.0233	0.0124	0.0124	0.0027	0.0025	0.0361	0.0204	0.0305	0.066	0.028	0.0928	0.0028
3	rs74928088	2992328	0.82	0.87875982057053	0.79	0.649136622646432	0.217026738069957	2.17755323481319	0.0123	0.0189	0.0248	0.0094	0.1544	0.0114	0.0111	0.0559	0.0022	0.0763	0.1386	0.0277	0.0038	0.1134	0.0223	0.0116	0.0121	0.0026	0.0024	0.036	0.0209	0.0314	0.0712	0.0276	0.0927	0.0028
3	rs344408	2995735	0.83	0.81451029553121	0.79	0.649136622646432	0.17240971342238	1.94877108595318	0.0113	0.0192	0.0233	0.0092	0.1561	0.0112	0.0109	0.0551	0.0021	0.0772	0.1368	0.0281	0.0034	0.1129	0.0225	0.0109	0.0121	0.0024	0.0022	0.0362	0.0214	0.033	0.0751	0.0265	0.0917	0.0027
3	rs77515121	2998514	0.84	0.753316385445839	0.8	0.592267592767429	0.151283958914104	1.78595272505794	0.0113	0.0194	0.0232	0.0092	0.1557	0.0112	0.011	0.0557	0.0021	0.0769	0.1364	0.0281	0.0033	0.1144	0.0226	0.0107	0.012	0.0024	0.0022	0.0348	0.0214	0.0329	0.0749	0.0266	0.0924	0.0027
3	rs427502	2999019	0.84	0.753316385445839	0.82	0.488512084344485	0.147958425270984	1.83846527852416	0.0113	0.0195	0.0232	0.0093	0.1555	0.0111	0.011	0.0559	0.0021	0.0769	0.1363	0.0281	0.0033	0.1147	0.0226	0.0107	0.012	0.0024	0.0023	0.0346	0.0215	0.0329	0.0749	0.0266	0.0926	0.0027
3	rs344412	2999753	0.84	0.753316385445839	0.82	0.488512084344485	0.135714321809004	1.76110001227549	0.0113	0.0195	0.0228	0.0091	0.1555	0.0111	0.011	0.056	0.002	0.0769	0.137	0.0279	0.0033	0.1144	0.0225	0.0106	0.0119	0.0024	0.0022	0.0347	0.0216	0.0329	0.075	0.0263	0.0929	0.0027
3	rs751056	3000908	0.84	0.753316385445839	0.84	0.397589870063919	0.128291894068538	1.68387807719784	0.0113	0.0196	0.0226	0.0088	0.1558	0.011	0.0111	0.0561	0.002	0.0771	0.1374	0.0278	0.0033	0.1142	0.0224	0.0106	0.0118	0.0023	0.0022	0.0348	0.0217	0.0327	0.075	0.0261	0.0935	0.0026
3	rs6782080	3003895	0.84	0.753316385445839	0.84	0.397589870063919	0.121265842873571	1.55036939502681	0.0113	0.0199	0.022	0.0084	0.1561	0.011	0.0112	0.056	0.0019	0.0771	0.1379	0.0273	0.0032	0.1148	0.0224	0.0104	0.0115	0.0023	0.0021	0.035	0.022	0.0327	0.075	0.0257	0.0939	0.0027
3	rs7612215	3005426	0.84	0.753316385445839	0.84	0.397589870063919	0.104721194126204	1.48169578536645	0.0113	0.0199	0.0215	0.0084	0.1559	0.0109	0.0112	0.0563	0.0019	0.0773	0.1378	0.027	0.0032	0.1152	0.0225	0.0103	0.0113	0.0023	0.0021	0.035	0.022	0.0329	0.0751	0.0254	0.0942	0.0026
3	rs7626135	3005685	0.84	0.753316385445839	0.85	0.356744695657816	0.101934642129695	1.47603823989315	0.0113	0.0199	0.0214	0.0084	0.1551	0.0109	0.0112	0.0563	0.0019	0.0773	0.1378	0.027	0.0032	0.1163	0.0226	0.0103	0.0113	0.0023	0.0021	0.035	0.022	0.0329	0.0751	0.0254	0.0942	0.0026
3	rs115810102	3006080	0.84	0.753316385445839	0.85	0.356744695657816	0.100068549387965	1.45703385932764	0.0113	0.02	0.0213	0.0084	0.155	0.0109	0.0112	0.0563	0.0019	0.0773	0.138	0.0269	0.0032	0.1164	0.0225	0.0103	0.0113	0.0023	0.0021	0.0348	0.022	0.0329	0.0751	0.0253	0.0942	0.0026
3	rs12715157	3006381	0.85	0.695135765909148	0.86	0.318862054747229	0.0943257360004696	1.45190435500528	0.0113	0.02	0.0213	0.0084	0.155	0.0108	0.0112	0.0564	0.0019	0.0773	0.1383	0.0269	0.0032	0.1166	0.0225	0.0103	0.0113	0.0023	0.0021	0.0347	0.0221	0.0329	0.0752	0.0253	0.0942	0.0026
3	rs17023766	3006642	0.85	0.695135765909148	0.86	0.318862054747229	0.0962247341469918	1.43636278960796	0.0113	0.02	0.0214	0.0084	0.155	0.0108	0.0112	0.0564	0.0019	0.0773	0.1381	0.0268	0.0031	0.1167	0.0225	0.0102	0.0112	0.0022	0.0021	0.0347	0.0221	0.0328	0.0752	0.0252	0.0942	0.0026
3	rs340804	3014060	0.86	0.639923359357885	0.86	0.318862054747229	0.0650892494152787	1.32616515937112	0.0113	0.0201	0.0209	0.0084	0.1547	0.0105	0.0112	0.0569	0.0016	0.0767	0.1396	0.0256	0.0031	0.1179	0.0234	0.01	0.0105	0.0021	0.0017	0.0347	0.0222	0.0326	0.0759	0.0241	0.0958	0.002
3	rs6801614	3014759	0.86	0.639923359357885	0.87	0.283849475516541	0.0673039738899373	1.31993692928058	0.0113	0.0201	0.0209	0.0084	0.1547	0.0105	0.0112	0.057	0.0016	0.0767	0.1396	0.0256	0.0031	0.1179	0.0234	0.01	0.0105	0.0021	0.0017	0.0347	0.0222	0.0326	0.0758	0.0241	0.0958	0.002
3	rs1499138	3015228	0.85	0.695135765909148	0.87	0.283849475516541	0.0688954356309747	1.31051988021332	0.0112	0.0201	0.0208	0.0084	0.1547	0.0105	0.0111	0.057	0.0016	0.0767	0.1397	0.0255	0.0031	0.1179	0.0234	0.01	0.0105	0.0021	0.0017	0.0355	0.0217	0.0325	0.0758	0.024	0.0958	0.002
3	rs74324841	3015673	0.85	0.695135765909148	0.86	0.318862054747229	0.0686723824838391	1.31186447241407	0.0112	0.0201	0.0208	0.0084	0.1547	0.0105	0.0111	0.057	0.0016	0.0766	0.1397	0.0255	0.0031	0.1179	0.0234	0.01	0.0105	0.0021	0.0017	0.0355	0.0217	0.0325	0.0758	0.0241	0.0959	0.002
3	rs9834836	3019437	0.86	0.639923359357885	0.86	0.318862054747229	0.0746046497010386	1.3249864656694	0.0113	0.02	0.0208	0.0084	0.1547	0.0105	0.0111	0.0571	0.0015	0.0766	0.1396	0.0254	0.0031	0.1181	0.0232	0.0101	0.0104	0.002	0.0017	0.0354	0.0218	0.0327	0.0758	0.0241	0.0961	0.0019
3	rs7356030	3020113	0.86	0.639923359357885	0.86	0.318862054747229	0.0793593163939492	1.33425238657633	0.0112	0.02	0.0208	0.0084	0.1548	0.0105	0.0111	0.0571	0.0014	0.0766	0.1395	0.0253	0.0031	0.1184	0.0232	0.0101	0.0104	0.002	0.0016	0.0354	0.0218	0.0327	0.0758	0.0241	0.0964	0.0019
3	rs73805479	3022421	0.86	0.639923359357885	0.86	0.318862054747229	0.115012732626633	1.38718782153859	0.0111	0.0201	0.0207	0.0084	0.1551	0.0104	0.011	0.0572	0.0012	0.0762	0.1396	0.0252	0.0029	0.1188	0.0233	0.0102	0.0105	0.002	0.0015	0.0354	0.0218	0.0328	0.0754	0.0241	0.0968	0.0018
3	rs114594026	3025975	0.86	0.639923359357885	0.86	0.318862054747229	0.13195634963902	1.41335690323883	0.0111	0.0203	0.0206	0.0084	0.1551	0.0104	0.011	0.0572	0.0012	0.0758	0.1396	0.0251	0.0029	0.119	0.0233	0.0102	0.0107	0.002	0.0014	0.0354	0.0218	0.033	0.0749	0.024	0.0971	0.0018
3	rs17595976	3028382	0.86	0.639923359357885	0.86	0.318862054747229	0.13422819127867	1.41556964490401	0.0111	0.0203	0.0206	0.0084	0.1551	0.0104	0.011	0.0572	0.0012	0.0756	0.1396	0.0251	0.0029	0.119	0.0234	0.0103	0.0107	0.002	0.0014	0.0355	0.0218	0.033	0.0748	0.024	0.0972	0.0018
3	rs17596228	3032494	0.86	0.639923359357885	0.86	0.318862054747229	0.125547412114533	1.39924279871604	0.0111	0.0203	0.0205	0.0084	0.1551	0.0105	0.011	0.0573	0.0012	0.0756	0.1397	0.0251	0.0029	0.1192	0.0234	0.0102	0.0107	0.002	0.0014	0.0354	0.0217	0.0331	0.0747	0.024	0.0973	0.0017
3	rs9852580	3033170	0.86	0.639923359357885	0.86	0.318862054747229	0.115321984252571	1.3946564873592	0.0111	0.0203	0.0205	0.0084	0.1551	0.0105	0.011	0.0573	0.0012	0.0756	0.1398	0.0251	0.0029	0.1192	0.0234	0.0101	0.0107	0.002	0.0014	0.0354	0.0217	0.0331	0.0747	0.024	0.0974	0.0017
3	rs76872192	3034114	0.86	0.639923359357885	0.86	0.318862054747229	0.107716416707817	1.37515011773055	0.0111	0.0203	0.0205	0.0084	0.1552	0.0104	0.0109	0.0572	0.0012	0.0756	0.1398	0.0251	0.0029	0.1193	0.0234	0.0101	0.0106	0.002	0.0014	0.0354	0.0218	0.0331	0.0747	0.024	0.0976	0.0017
3	rs2020115	3034143	0.86	0.639923359357885	0.87	0.283849475516541	0.106694303044738	1.3765056096951	0.0111	0.0203	0.0205	0.0084	0.1551	0.0104	0.0109	0.0572	0.0012	0.0756	0.1398	0.0251	0.0029	0.1193	0.0234	0.0101	0.0106	0.002	0.0014	0.0354	0.0218	0.0331	0.0747	0.024	0.0976	0.0017
3	rs149467	3041819	0.86	0.639923359357885	0.87	0.283849475516541	0.128622448968656	1.38006482828469	0.0112	0.0203	0.0205	0.0085	0.1548	0.0104	0.0109	0.0576	0.0012	0.0756	0.1395	0.0249	0.0028	0.1194	0.0235	0.01	0.0106	0.002	0.0013	0.0352	0.0221	0.0332	0.0742	0.0242	0.0983	0.0014
3	rs188956573	3043076	0.86	0.639923359357885	0.87	0.283849475516541	0.138747608515401	1.38532168998405	0.0112	0.0203	0.0205	0.0085	0.1548	0.0104	0.0109	0.0576	0.0012	0.0756	0.1394	0.0249	0.0028	0.1194	0.0235	0.01	0.0106	0.002	0.0013	0.0352	0.0221	0.0332	0.0742	0.0242	0.0983	0.0014
3	rs55689124	3044206	0.86	0.639923359357885	0.87	0.283849475516541	0.147044253811047	1.41165517972937	0.0112	0.0203	0.0204	0.0086	0.1548	0.0104	0.011	0.0577	0.0012	0.0755	0.1389	0.0249	0.0028	0.1194	0.0234	0.01	0.0106	0.002	0.0013	0.035	0.0222	0.0334	0.074	0.0243	0.0985	0.0014
3	rs76881430	3046271	0.86	0.639923359357885	0.87	0.283849475516541	0.158475092041815	1.45139156513242	0.0113	0.0204	0.0204	0.0086	0.1546	0.0105	0.0112	0.0581	0.0012	0.0754	0.138	0.0249	0.0028	0.1194	0.0234	0.0099	0.0107	0.0019	0.0013	0.0347	0.0223	0.0337	0.0738	0.0245	0.0985	0.0014
3	rs10510248	3048519	0.86	0.639923359357885	0.87	0.283849475516541	0.212563785496562	1.69367772300263	0.0114	0.0206	0.0206	0.0089	0.1543	0.0109	0.0121	0.0588	0.0013	0.0754	0.1356	0.0249	0.0029	0.1188	0.0235	0.01	0.011	0.0017	0.0014	0.0339	0.0227	0.0345	0.073	0.0249	0.0984	0.0015
3	rs17024653	3050590	0.86	0.639923359357885	0.87	0.283849475516541	0.218007393103417	1.7570508466889	0.0115	0.0206	0.0206	0.0091	0.1543	0.0111	0.0122	0.0586	0.0013	0.0759	0.1353	0.0248	0.003	0.1179	0.0237	0.01	0.011	0.0017	0.0014	0.0339	0.0228	0.0346	0.0728	0.0249	0.0985	0.0016
3	rs73003041	3054089	0.86	0.639923359357885	0.87	0.283849475516541	0.203164565813147	1.75669880970519	0.0115	0.0207	0.0206	0.0091	0.1545	0.0112	0.0123	0.0586	0.0013	0.076	0.1352	0.0248	0.0029	0.1176	0.0238	0.01	0.011	0.0017	0.0014	0.0339	0.0229	0.0347	0.0727	0.025	0.0984	0.0016
3	rs9848712	3056996	0.86	0.639923359357885	0.87	0.283849475516541	0.189251603846616	1.76479826383043	0.0115	0.0207	0.0206	0.0091	0.1547	0.0113	0.0122	0.0586	0.0013	0.0763	0.135	0.0249	0.0029	0.1173	0.0239	0.01	0.0111	0.0016	0.0014	0.0339	0.0229	0.0348	0.0726	0.0249	0.0982	0.0016
3	rs116249946	3058685	0.86	0.639923359357885	0.88	0.251609301083599	0.189402683117941	1.77466578595702	0.0116	0.0207	0.0206	0.0091	0.1548	0.0113	0.0122	0.0586	0.0013	0.0765	0.1349	0.0249	0.0029	0.1171	0.0239	0.01	0.0111	0.0016	0.0014	0.0339	0.0229	0.0349	0.0725	0.0249	0.0981	0.0016
3	rs1420021	3060501	0.86	0.639923359357885	0.88	0.251609301083599	0.183895888743635	1.80431602636855	0.0116	0.0208	0.0206	0.0092	0.1549	0.0114	0.0123	0.0585	0.0013	0.0767	0.1349	0.0249	0.0029	0.1168	0.0239	0.01	0.0111	0.0016	0.0013	0.034	0.023	0.0349	0.0725	0.0249	0.0981	0.0016
3	rs17651358	3064513	0.86	0.639923359357885	0.88	0.251609301083599	0.191981596566977	1.86844256426604	0.0116	0.0207	0.0206	0.0092	0.1549	0.0115	0.0124	0.0583	0.0013	0.077	0.1347	0.0249	0.003	0.1162	0.0241	0.0101	0.0112	0.0016	0.0014	0.0341	0.023	0.035	0.0725	0.0249	0.0978	0.0016
3	rs7629924	3067850	0.86	0.639923359357885	0.88	0.251609301083599	0.188158344499402	1.88532371540362	0.0116	0.0207	0.0205	0.0092	0.1548	0.0115	0.0124	0.0583	0.0014	0.0771	0.1347	0.0249	0.003	0.116	0.0242	0.0102	0.0112	0.0016	0.0014	0.0341	0.023	0.0351	0.0725	0.0249	0.0977	0.0016
3	rs11710239	3068064	0.86	0.639923359357885	0.88	0.251609301083599	0.189402683117941	1.89243795288088	0.0116	0.0207	0.0205	0.0092	0.1548	0.0115	0.0124	0.0583	0.0013	0.0771	0.1347	0.0249	0.003	0.116	0.0242	0.0102	0.0112	0.0016	0.0014	0.0341	0.023	0.0351	0.0725	0.0249	0.0977	0.0016
3	rs13084872	3068148	0.86	0.639923359357885	0.88	0.251609301083599	0.191259008723461	1.89991194551205	0.0116	0.0207	0.0205	0.0092	0.1549	0.0115	0.0124	0.0583	0.0013	0.0771	0.1347	0.0249	0.003	0.116	0.0243	0.0102	0.0112	0.0016	0.0014	0.0341	0.023	0.0351	0.0725	0.0249	0.0977	0.0016
3	rs116222267	3068844	0.86	0.639923359357885	0.88	0.251609301083599	0.18736894007166	1.88870250860613	0.0116	0.0207	0.0205	0.0092	0.1548	0.0116	0.0124	0.0583	0.0013	0.077	0.1347	0.0249	0.003	0.116	0.0242	0.0102	0.0112	0.0017	0.0014	0.0341	0.023	0.0351	0.0724	0.0249	0.0977	0.0016
3	rs17657167	3069536	0.86	0.639923359357885	0.88	0.251609301083599	0.198244647129723	1.9175454850188	0.0116	0.0207	0.0205	0.0092	0.1548	0.0116	0.0124	0.0582	0.0013	0.077	0.1347	0.0249	0.003	0.1161	0.0241	0.0102	0.0113	0.0017	0.0014	0.0341	0.023	0.0351	0.0724	0.0249	0.0976	0.0016
3	rs73808821	3069613	0.86	0.639923359357885	0.88	0.251609301083599	0.198438577314291	1.91861491448964	0.0116	0.0207	0.0205	0.0092	0.1547	0.0116	0.0124	0.0582	0.0013	0.0771	0.1347	0.0249	0.003	0.1161	0.0241	0.0102	0.0113	0.0017	0.0014	0.0341	0.0231	0.0351	0.0724	0.0249	0.0976	0.0016
3	rs9837045	3069773	0.86	0.639923359357885	0.88	0.251609301083599	0.198865603318457	1.92574656453841	0.0116	0.0207	0.0205	0.0092	0.1547	0.0116	0.0124	0.0582	0.0014	0.0771	0.1347	0.025	0.003	0.1161	0.024	0.0102	0.0114	0.0017	0.0014	0.0341	0.0231	0.0351	0.0724	0.0249	0.0976	0.0016
3	rs9820145	3069897	0.86	0.639923359357885	0.88	0.251609301083599	0.181195885583419	1.83828810375094	0.0116	0.0207	0.0205	0.0092	0.1547	0.0116	0.0123	0.0582	0.0014	0.077	0.1346	0.025	0.0035	0.116	0.024	0.0102	0.0112	0.0017	0.0017	0.0341	0.0231	0.0351	0.0723	0.0249	0.0976	0.0016
3	rs12497768	3071742	0.86	0.639923359357885	0.88	0.251609301083599	0.184490743832165	1.85034152141936	0.0115	0.0207	0.0205	0.0092	0.1547	0.0117	0.0123	0.0583	0.0014	0.0771	0.1345	0.025	0.0035	0.1159	0.024	0.0102	0.0113	0.0017	0.0017	0.034	0.0231	0.0352	0.0722	0.0249	0.0975	0.0016
3	rs7644104	3075596	0.86	0.639923359357885	0.88	0.251609301083599	0.161145187317107	1.78154252886658	0.0115	0.0208	0.0204	0.0092	0.1548	0.0117	0.0121	0.0588	0.0014	0.0771	0.1342	0.0251	0.0035	0.1159	0.0239	0.0101	0.0112	0.0017	0.0017	0.0341	0.023	0.0352	0.0722	0.0248	0.0974	0.0016
3	rs6790908	3076401	0.86	0.639923359357885	0.88	0.251609301083599	0.16642377997108	1.80590643097956	0.0115	0.0208	0.0203	0.0093	0.1546	0.0117	0.0121	0.0591	0.0014	0.0773	0.1339	0.025	0.0036	0.1159	0.0239	0.0101	0.0113	0.0017	0.0017	0.034	0.023	0.0352	0.0722	0.0248	0.0973	0.0017
3	rs6803232	3076443	0.86	0.639923359357885	0.88	0.251609301083599	0.168746819334357	1.80873431491813	0.0115	0.0208	0.0203	0.0093	0.1546	0.0117	0.0121	0.0591	0.0014	0.0773	0.1339	0.025	0.0036	0.1159	0.0239	0.0101	0.0113	0.0017	0.0017	0.034	0.023	0.0352	0.0722	0.0248	0.0973	0.0017
3	rs6802588	3081750	0.84	0.753316385445839	0.88	0.251609301083599	0.179140242449081	2.38088340353543	0.0123	0.0214	0.0198	0.0108	0.1519	0.0128	0.0122	0.0576	0.0021	0.0798	0.1268	0.0249	0.0041	0.1138	0.0247	0.0111	0.0121	0.0021	0.0022	0.035	0.0253	0.0351	0.071	0.0254	0.0969	0.0023
3	rs339285	3081825	0.84	0.753316385445839	0.88	0.251609301083599	0.17917683165397	2.38051666873588	0.0123	0.0214	0.0198	0.0108	0.1519	0.0128	0.0122	0.0576	0.0021	0.0798	0.1268	0.0249	0.0041	0.1138	0.0247	0.0111	0.0121	0.0021	0.0022	0.035	0.0253	0.0351	0.071	0.0254	0.0969	0.0023
3	rs339284	3081959	0.84	0.753316385445839	0.88	0.251609301083599	0.17888423887914	2.3847345395024	0.0123	0.0214	0.0198	0.0108	0.1519	0.0128	0.0122	0.0576	0.0021	0.0798	0.1268	0.0249	0.0041	0.1138	0.0247	0.0111	0.0121	0.0021	0.0022	0.035	0.0253	0.0351	0.071	0.0254	0.0969	0.0023
3	rs163562	3085004	0.84	0.753316385445839	0.88	0.251609301083599	0.188761073167065	2.39005403522886	0.0123	0.0215	0.0199	0.0108	0.152	0.0129	0.0121	0.0577	0.0022	0.0799	0.1266	0.025	0.0041	0.1138	0.0245	0.0112	0.0121	0.0021	0.0022	0.035	0.0253	0.0351	0.071	0.0254	0.0965	0.0023
3	rs76148372	3085751	0.84	0.753316385445839	0.89	0.222038712392691	0.189327134849722	2.38546817620491	0.0123	0.0215	0.0198	0.0108	0.152	0.0129	0.0121	0.0576	0.0022	0.0798	0.1266	0.025	0.0041	0.1138	0.0245	0.0112	0.0121	0.0021	0.0023	0.0351	0.0253	0.0351	0.071	0.0254	0.0965	0.0023
3	rs7373276	3089669	0.84	0.753316385445839	0.89	0.222038712392691	0.196426975019075	2.3812501453055	0.0123	0.0215	0.0198	0.0108	0.152	0.013	0.012	0.0576	0.0022	0.0797	0.1265	0.025	0.0042	0.1138	0.0245	0.0112	0.0121	0.0021	0.0023	0.0352	0.0253	0.035	0.071	0.0254	0.0964	0.0024
3	rs9851808	3091271	0.84	0.753316385445839	0.89	0.222038712392691	0.19851617958375	2.38381753275037	0.0123	0.0215	0.0198	0.0108	0.152	0.013	0.012	0.0576	0.0022	0.0797	0.1265	0.025	0.0042	0.1138	0.0245	0.0112	0.0121	0.0021	0.0023	0.0352	0.0253	0.035	0.071	0.0254	0.0965	0.0024
3	rs163572	3095157	0.84	0.753316385445839	0.89	0.222038712392691	0.21095380913902	2.40436886717373	0.0124	0.0215	0.0199	0.0108	0.1521	0.0131	0.0119	0.0578	0.0022	0.0801	0.1262	0.0251	0.0041	0.1125	0.0245	0.0112	0.0121	0.0021	0.0023	0.035	0.0254	0.0349	0.0711	0.0255	0.0973	0.0023
3	rs9820768	3096611	0.84	0.753316385445839	0.89	0.222038712392691	0.220593400428625	2.39188868239473	0.0125	0.0215	0.0199	0.0109	0.1521	0.0131	0.0119	0.0578	0.0022	0.0803	0.1257	0.0251	0.004	0.1117	0.0244	0.0113	0.0121	0.002	0.0023	0.0354	0.0255	0.0348	0.0709	0.0256	0.0974	0.0023
3	rs163574	3096927	0.84	0.753316385445839	0.89	0.222038712392691	0.221500471234305	2.41153021244299	0.0125	0.0215	0.0199	0.0109	0.152	0.0132	0.0119	0.0579	0.0022	0.0804	0.1257	0.0251	0.004	0.1117	0.0245	0.0113	0.0121	0.002	0.0023	0.0354	0.0256	0.0348	0.0709	0.0257	0.0974	0.0023
3	rs163352	3098041	0.84	0.753316385445839	0.89	0.222038712392691	0.236981465885763	2.46799302162384	0.0125	0.0215	0.0199	0.011	0.1519	0.0133	0.0119	0.058	0.0022	0.0805	0.1254	0.0253	0.0039	0.1115	0.0244	0.0113	0.0121	0.002	0.0023	0.0354	0.0258	0.0346	0.0709	0.0257	0.0974	0.0023
3	rs10888	3099362	0.84	0.753316385445839	0.89	0.222038712392691	0.26101863573073	2.62920768438105	0.0126	0.0213	0.0199	0.0112	0.1519	0.0136	0.0119	0.058	0.0023	0.0807	0.1246	0.0256	0.0039	0.1112	0.0243	0.0114	0.012	0.0021	0.0023	0.0356	0.026	0.0342	0.071	0.0258	0.0973	0.0024
3	rs17025523	3099691	0.84	0.753316385445839	0.89	0.222038712392691	0.313932796895482	2.9783502048813	0.0128	0.0211	0.0198	0.0114	0.1528	0.0139	0.012	0.0575	0.0023	0.0813	0.1231	0.0255	0.004	0.1115	0.0242	0.0117	0.0121	0.0021	0.0024	0.0359	0.0264	0.0332	0.0711	0.0264	0.0962	0.0025
3	rs17658836	3100520	0.84	0.753316385445839	0.89	0.222038712392691	0.595020137161415	3.4420223476979	0.0133	0.0202	0.0195	0.0119	0.155	0.0148	0.0124	0.0555	0.0025	0.0832	0.118	0.0254	0.0041	0.1132	0.0242	0.0123	0.0123	0.0021	0.0024	0.037	0.0274	0.0303	0.0716	0.0278	0.0938	0.0026
3	rs4054727	3100615	0.84	0.753316385445839	0.89	0.222038712392691	0.717220751893461	3.72331538065186	0.0134	0.0201	0.0196	0.012	0.1553	0.0149	0.0124	0.0552	0.0025	0.0835	0.1174	0.0254	0.0041	0.1134	0.0244	0.0124	0.0124	0.0021	0.0024	0.0373	0.0276	0.03	0.0717	0.0277	0.0937	0.0027
3	rs163577	3100787	0.84	0.753316385445839	0.89	0.222038712392691	0.644602430224959	3.64448687952972	0.0135	0.0202	0.0198	0.012	0.1545	0.0149	0.0125	0.055	0.0025	0.0839	0.1168	0.0253	0.0041	0.1133	0.0244	0.0125	0.0123	0.0022	0.0024	0.0377	0.0279	0.0295	0.0721	0.0274	0.0939	0.0027
3	rs9876659	3101111	0.84	0.753316385445839	0.89	0.222038712392691	0.599271100056347	3.35560392944541	0.0137	0.0204	0.0199	0.0115	0.1548	0.0147	0.0125	0.0544	0.0024	0.0849	0.1163	0.0246	0.004	0.114	0.0244	0.0124	0.0119	0.0022	0.0022	0.0377	0.0289	0.0292	0.0728	0.0274	0.0937	0.0028
3	rs17606712	3101524	0.84	0.753316385445839	0.89	0.222038712392691	0.506363264951864	3.1510547819817	0.0138	0.0205	0.0201	0.0114	0.1546	0.0145	0.0124	0.0557	0.0023	0.085	0.1158	0.0244	0.0039	0.1137	0.0244	0.0121	0.0115	0.0023	0.0021	0.0377	0.029	0.0291	0.0736	0.0273	0.0933	0.0029
3	rs9310935	3101825	0.84	0.753316385445839	0.89	0.222038712392691	0.599889337831263	3.32589504853599	0.0139	0.0205	0.0203	0.0113	0.1546	0.0144	0.0124	0.0562	0.0023	0.085	0.1156	0.0244	0.0039	0.1137	0.0244	0.0121	0.0114	0.0023	0.0021	0.0378	0.029	0.029	0.0738	0.0273	0.0933	0.0029
3	rs163582	3103110	0.84	0.753316385445839	0.89	0.222038712392691	0.722070269681871	3.47527364315441	0.0139	0.0205	0.0204	0.0114	0.1544	0.0144	0.0126	0.0562	0.0024	0.0851	0.1152	0.0243	0.0039	0.1137	0.0242	0.0123	0.0114	0.0023	0.0021	0.0377	0.0291	0.0291	0.0738	0.0273	0.0931	0.0031
3	rs4336104	3103429	0.84	0.753316385445839	0.9	0.195029827813683	0.713500215712724	3.48177468268522	0.0139	0.0205	0.0203	0.0114	0.1545	0.0144	0.0126	0.0564	0.0024	0.0851	0.1152	0.0241	0.0039	0.1135	0.0241	0.0122	0.0114	0.0024	0.0021	0.0377	0.0291	0.0291	0.0739	0.0274	0.0932	0.0031
3	rs6442775	3104765	0.85	0.695135765909148	0.9	0.195029827813683	0.717146257060486	3.44679789552364	0.0139	0.0204	0.0208	0.0114	0.1547	0.0143	0.0127	0.0568	0.0023	0.086	0.1147	0.0239	0.0039	0.1141	0.0238	0.0122	0.0114	0.0024	0.0021	0.0376	0.0289	0.0286	0.0738	0.0276	0.0928	0.003
3	rs17606924	3104951	0.85	0.695135765909148	0.9	0.195029827813683	0.709343417349987	3.39277710365771	0.0139	0.0204	0.0208	0.0114	0.155	0.0143	0.0127	0.0573	0.0023	0.0863	0.114	0.0239	0.0039	0.1143	0.0237	0.0122	0.0113	0.0024	0.0021	0.0375	0.0288	0.0285	0.0737	0.0276	0.0928	0.003
3	rs3852040	3105574	0.85	0.695135765909148	0.89	0.222038712392691	0.673796750225217	3.34684085976588	0.0139	0.0203	0.0212	0.0115	0.155	0.0142	0.0127	0.0574	0.0024	0.0868	0.1141	0.0239	0.0039	0.1146	0.0234	0.0121	0.0114	0.0024	0.0022	0.0368	0.0283	0.0283	0.0737	0.0276	0.0925	0.0032
3	rs340827	3107730	0.85	0.695135765909148	0.88	0.251609301083599	0.776439079686315	3.30477229233161	0.0142	0.0204	0.0212	0.0118	0.1553	0.014	0.0126	0.0572	0.0027	0.0868	0.1144	0.0237	0.0041	0.1153	0.0231	0.0121	0.0113	0.0025	0.0025	0.0366	0.0275	0.0281	0.0738	0.0269	0.0922	0.0035
3	rs55865625	3108280	0.85	0.695135765909148	0.88	0.251609301083599	0.737610313386653	3.23844885317237	0.0143	0.0204	0.0212	0.0118	0.1555	0.0139	0.0126	0.0571	0.0028	0.0869	0.1145	0.0236	0.0041	0.1154	0.0231	0.012	0.0112	0.0026	0.0025	0.0366	0.0274	0.028	0.0738	0.0269	0.092	0.0035
3	rs116627774	3109312	0.85	0.695135765909148	0.88	0.251609301083599	0.71938259399676	3.15143339468812	0.0143	0.0204	0.0212	0.0118	0.1556	0.0138	0.0125	0.0568	0.0028	0.0871	0.1146	0.0236	0.0041	0.1155	0.023	0.012	0.0112	0.0026	0.0026	0.0366	0.0274	0.028	0.0738	0.0269	0.0919	0.0035
3	rs11708379	3110525	0.85	0.695135765909148	0.89	0.222038712392691	0.720949865381755	3.0486282798513	0.0144	0.0204	0.0211	0.0118	0.1557	0.0136	0.0125	0.0566	0.0029	0.0872	0.1147	0.0237	0.0041	0.1154	0.0229	0.012	0.0112	0.0026	0.0026	0.0367	0.0274	0.028	0.0737	0.0269	0.0919	0.0036
3	rs340833	3111458	0.85	0.695135765909148	0.89	0.222038712392691	0.7680508361045	3.06259157446407	0.0145	0.0206	0.0212	0.0119	0.1559	0.0136	0.0125	0.0564	0.003	0.087	0.1147	0.0237	0.0042	0.1155	0.0228	0.012	0.0112	0.0027	0.0027	0.0366	0.0274	0.028	0.0737	0.027	0.0918	0.0036
3	rs17659401	3112865	0.85	0.695135765909148	0.89	0.222038712392691	0.790766600849078	3.0546656290004	0.0145	0.0206	0.0211	0.0119	0.1562	0.0136	0.0125	0.0563	0.003	0.0869	0.1147	0.0237	0.0042	0.1154	0.0226	0.012	0.0111	0.0027	0.0027	0.0366	0.0274	0.0279	0.0737	0.027	0.0918	0.0036
3	rs163897	3115478	0.85	0.695135765909148	0.89	0.222038712392691	0.767974063626057	2.98851359215874	0.0145	0.0206	0.021	0.012	0.1563	0.0134	0.0125	0.0564	0.003	0.0868	0.1146	0.0238	0.0042	0.1154	0.0225	0.0121	0.0111	0.0027	0.0027	0.0367	0.0274	0.0279	0.0736	0.027	0.0917	0.0036
3	rs73006959	3115856	0.85	0.695135765909148	0.89	0.222038712392691	0.721771419881842	2.95596634890139	0.0145	0.0206	0.021	0.0119	0.1563	0.0133	0.0125	0.0564	0.003	0.0868	0.1146	0.0238	0.0042	0.1154	0.0225	0.0121	0.011	0.0027	0.0027	0.0367	0.0273	0.0279	0.0737	0.027	0.0917	0.0036
3	rs3792424	3117700	0.85	0.695135765909148	0.88	0.251609301083599	0.665848795375793	2.85818533077794	0.0145	0.0206	0.021	0.0119	0.1564	0.0133	0.0124	0.0561	0.003	0.0869	0.1146	0.0239	0.0042	0.1155	0.0223	0.012	0.011	0.0027	0.0028	0.0367	0.0273	0.0278	0.074	0.027	0.0917	0.0037
3	rs4322988	3120571	0.86	0.639923359357885	0.88	0.251609301083599	0.609821126133114	2.74491708558697	0.0146	0.0207	0.0209	0.0118	0.1565	0.0132	0.0123	0.0556	0.0031	0.087	0.1146	0.0239	0.0043	0.1154	0.0222	0.012	0.0111	0.0028	0.0028	0.0368	0.0273	0.0277	0.0744	0.0271	0.0917	0.0037
3	rs9869655	3121857	0.86	0.639923359357885	0.88	0.251609301083599	0.649795658085724	2.78859336859532	0.0146	0.0207	0.0208	0.0118	0.1562	0.0135	0.0123	0.0555	0.0031	0.087	0.1145	0.0239	0.0043	0.1155	0.0221	0.012	0.0112	0.0027	0.0028	0.0368	0.0273	0.0277	0.0744	0.0271	0.0916	0.0037
3	rs6809323	3122749	0.86	0.639923359357885	0.88	0.251609301083599	0.646521007837271	2.77701345209255	0.0146	0.0207	0.0208	0.0118	0.1562	0.0135	0.0124	0.0555	0.0031	0.087	0.1144	0.024	0.0043	0.1155	0.0221	0.012	0.0112	0.0027	0.0029	0.0368	0.0274	0.0277	0.0744	0.0271	0.0916	0.0037
3	rs3804803	3124182	0.86	0.639923359357885	0.88	0.251609301083599	0.611414410076953	2.82673302307798	0.0148	0.0208	0.0205	0.0117	0.1563	0.0136	0.0125	0.0554	0.0031	0.087	0.1138	0.0242	0.0043	0.1154	0.0218	0.012	0.0114	0.0029	0.003	0.0368	0.0274	0.0275	0.0745	0.0272	0.0913	0.0038
3	rs340813	3124500	0.86	0.639923359357885	0.88	0.251609301083599	0.609059797107112	2.83253380934187	0.0149	0.0208	0.0204	0.0117	0.1563	0.0137	0.0125	0.0554	0.0031	0.087	0.1136	0.0242	0.0043	0.1154	0.0218	0.0119	0.0114	0.0029	0.003	0.0368	0.0274	0.0275	0.0745	0.0272	0.0912	0.0038
3	rs163551	3126050	0.87	0.587631181685492	0.88	0.251609301083599	0.705271360517548	3.06598907527495	0.015	0.0212	0.0203	0.0119	0.1564	0.0139	0.0128	0.0556	0.0033	0.0873	0.1118	0.0246	0.0043	0.1149	0.0212	0.0121	0.0116	0.0031	0.0032	0.0367	0.0276	0.027	0.0746	0.0276	0.0906	0.0039
3	rs74517922	3127656	0.88	0.538208189821859	0.88	0.251609301083599	0.739194990806658	3.05843961667364	0.0148	0.0214	0.0203	0.0117	0.1569	0.0136	0.0132	0.0553	0.0035	0.0883	0.1114	0.0253	0.0044	0.1133	0.0216	0.0122	0.0117	0.0034	0.0034	0.0365	0.0279	0.0264	0.0747	0.028	0.0892	0.004
3	rs3846133	3128195	0.88	0.538208189821859	0.88	0.251609301083599	0.783782249917547	3.03372902867114	0.0148	0.0217	0.0203	0.0117	0.1572	0.0134	0.0133	0.0551	0.0036	0.0886	0.1112	0.0256	0.0044	0.1124	0.0218	0.0122	0.0116	0.0035	0.0035	0.0365	0.028	0.0262	0.0748	0.0281	0.0887	0.004
3	rs3804797	3129632	0.9	0.447749409690379	0.88	0.251609301083599	0.86562401111178	2.90430955462618	0.0147	0.0221	0.0204	0.0114	0.1572	0.0132	0.0136	0.0558	0.0038	0.0902	0.1113	0.0262	0.0045	0.1109	0.0222	0.012	0.0115	0.0037	0.0036	0.0361	0.028	0.0253	0.0752	0.0285	0.0868	0.004
3	rs3804795	3130645	0.9	0.447749409690379	0.88	0.251609301083599	0.852813314086676	2.6743441775218	0.0149	0.0222	0.0203	0.011	0.1574	0.0128	0.0135	0.0556	0.0038	0.0912	0.1116	0.0268	0.0045	0.1109	0.0226	0.0118	0.0112	0.0038	0.0036	0.0358	0.0278	0.0249	0.0758	0.0285	0.0857	0.004
3	rs17878557	3130677	0.9	0.447749409690379	0.88	0.251609301083599	0.859490545380103	2.66820932345084	0.0149	0.0222	0.0203	0.011	0.1574	0.0128	0.0135	0.0556	0.0038	0.0912	0.1116	0.0269	0.0045	0.1108	0.0226	0.0118	0.0112	0.0038	0.0036	0.0358	0.0278	0.0249	0.0758	0.0285	0.0856	0.004
3	rs17607801	3131144	0.91	0.406594937265203	0.88	0.251609301083599	0.845758041111149	2.54881891539557	0.015	0.0224	0.0208	0.0107	0.1575	0.0126	0.0135	0.0556	0.0038	0.0917	0.1115	0.0271	0.0045	0.1106	0.0227	0.0117	0.0111	0.0038	0.0036	0.0358	0.0278	0.0248	0.076	0.0285	0.0849	0.004
3	rs75699120	3131245	0.91	0.406594937265203	0.88	0.251609301083599	0.857396503428213	2.5070752923643	0.015	0.0224	0.0209	0.0106	0.1576	0.0125	0.0135	0.0555	0.0038	0.0918	0.1114	0.0272	0.0045	0.1106	0.0227	0.0117	0.0109	0.0038	0.0036	0.0358	0.0278	0.0247	0.0761	0.0285	0.0848	0.0041
3	rs17878699	3132754	0.92	0.368072033098782	0.87	0.283849475516541	0.945594238282891	2.18335609922434	0.0155	0.0227	0.0222	0.0096	0.1584	0.0118	0.0133	0.0556	0.0039	0.0933	0.1112	0.0277	0.0044	0.1102	0.0232	0.0115	0.0107	0.0039	0.0037	0.0355	0.0275	0.0241	0.0772	0.0286	0.0821	0.004
3	rs2540081	3133142	0.92	0.368072033098782	0.87	0.283849475516541	0.936553895906598	2.1592511451308	0.0157	0.0228	0.0222	0.0096	0.1589	0.0118	0.0134	0.0556	0.0039	0.0937	0.1111	0.0279	0.0044	0.1095	0.0233	0.0114	0.0107	0.004	0.0037	0.0354	0.0275	0.024	0.0775	0.0286	0.0816	0.004
3	rs7640267	3133896	0.92	0.368072033098782	0.87	0.283849475516541	0.960656870393267	2.01160817054612	0.0156	0.023	0.0223	0.0093	0.1598	0.0116	0.0132	0.0559	0.0039	0.0945	0.1114	0.0283	0.0044	0.1086	0.0232	0.0111	0.0105	0.004	0.0036	0.0357	0.0271	0.0238	0.0779	0.0283	0.0813	0.004
3	rs17878380	3135359	0.93	0.332112317682009	0.87	0.283849475516541	0.916179774506793	1.74702184217941	0.0154	0.0245	0.0224	0.0087	0.1608	0.0111	0.0128	0.0559	0.0039	0.0957	0.1119	0.0289	0.0042	0.1088	0.023	0.0106	0.0101	0.004	0.0036	0.0362	0.0265	0.0234	0.078	0.0276	0.0805	0.0039
3	rs334804	3138417	0.93	0.332112317682009	0.87	0.283849475516541	0.977517592423439	1.31421807158148	0.0151	0.0251	0.0227	0.0075	0.1632	0.0101	0.0122	0.0569	0.0038	0.0986	0.1134	0.0299	0.004	0.1092	0.0223	0.0094	0.0094	0.0039	0.0035	0.0371	0.0253	0.0226	0.0774	0.0261	0.0802	0.0037
3	rs4685600	3139057	0.93	0.332112317682009	0.87	0.283849475516541	0.932464154734219	1.19860421155434	0.0151	0.0253	0.0227	0.0073	0.1636	0.01	0.012	0.0567	0.0038	0.0991	0.1139	0.0299	0.004	0.1091	0.0222	0.0092	0.0092	0.0039	0.0035	0.037	0.0251	0.0225	0.0773	0.026	0.0805	0.0036
3	rs2290610	3139957	0.93	0.332112317682009	0.87	0.283849475516541	0.76092533395308	1.14192460774455	0.0151	0.0255	0.0227	0.0072	0.1641	0.0099	0.0116	0.0568	0.0038	0.0999	0.1145	0.0299	0.0039	0.1091	0.0219	0.0089	0.009	0.0039	0.0035	0.0371	0.0249	0.0224	0.0771	0.0258	0.0812	0.0035
3	rs17882371	3140666	0.93	0.332112317682009	0.87	0.283849475516541	0.732790065461214	1.08233898086405	0.0151	0.0256	0.0227	0.0072	0.1639	0.0098	0.0115	0.0568	0.0037	0.1	0.1147	0.0299	0.0039	0.1091	0.0219	0.0089	0.0088	0.0039	0.0035	0.0372	0.0249	0.0223	0.0771	0.0258	0.0813	0.0035
3	rs9831572	3142173	0.93	0.332112317682009	0.87	0.283849475516541	0.675391435100347	0.994505122990422	0.015	0.0257	0.0226	0.0071	0.1636	0.0098	0.0114	0.0569	0.0037	0.1001	0.1149	0.03	0.0039	0.1094	0.0219	0.0088	0.0088	0.0039	0.0035	0.0374	0.0248	0.0222	0.077	0.0257	0.0814	0.0034
3	rs76696342	3144012	0.93	0.332112317682009	0.87	0.283849475516541	0.624369349678761	0.930814020737291	0.015	0.0258	0.0227	0.007	0.1638	0.0097	0.0113	0.0568	0.0036	0.1001	0.1156	0.03	0.0039	0.1096	0.0218	0.0087	0.0086	0.0039	0.0035	0.0374	0.0246	0.0221	0.077	0.0257	0.0817	0.0034
3	rs62230291	3145527	0.92	0.368072033098782	0.87	0.283849475516541	0.565790996988054	0.882785013291663	0.0149	0.0258	0.0226	0.0069	0.1641	0.0096	0.0111	0.0567	0.0036	0.1001	0.1161	0.0301	0.0039	0.1098	0.0218	0.0086	0.0085	0.0039	0.0034	0.0376	0.0244	0.022	0.077	0.0256	0.0819	0.0033
3	rs17884458	3147196	0.92	0.368072033098782	0.87	0.283849475516541	0.51662668108697	0.788643346417552	0.0149	0.0257	0.0228	0.0068	0.1641	0.0095	0.011	0.0568	0.0035	0.1001	0.1169	0.0303	0.0039	0.1099	0.0217	0.0081	0.0083	0.0038	0.0034	0.0379	0.0243	0.022	0.077	0.0254	0.0821	0.0032
3	rs334786	3150603	0.93	0.332112317682009	0.87	0.283849475516541	0.316933110922849	0.567489030401633	0.0148	0.0255	0.0228	0.0065	0.1647	0.0093	0.0105	0.0565	0.0031	0.1007	0.1185	0.0307	0.0038	0.1102	0.0214	0.0077	0.0079	0.0036	0.0033	0.0383	0.0238	0.0222	0.077	0.0253	0.0826	0.0029
3	rs3856850	3151346	0.93	0.332112317682009	0.87	0.283849475516541	0.277468228954964	0.496654715416259	0.0147	0.0255	0.0228	0.0064	0.1651	0.0092	0.0104	0.0566	0.0029	0.1008	0.1189	0.0307	0.0038	0.1099	0.0214	0.0075	0.0078	0.0035	0.0032	0.0385	0.0236	0.0223	0.0771	0.0254	0.0829	0.0029
3	rs13090169	3152489	0.93	0.332112317682009	0.87	0.283849475516541	0.248049179871105	0.390623449330748	0.0147	0.0256	0.0228	0.006	0.1655	0.0089	0.0101	0.0565	0.0027	0.1008	0.1198	0.031	0.0037	0.1096	0.0216	0.0072	0.0076	0.0033	0.0031	0.0389	0.0235	0.0222	0.0776	0.0255	0.0831	0.0027
3	rs334787	3152569	0.93	0.332112317682009	0.86	0.318862054747229	0.244808731347048	0.380012588717015	0.0147	0.0256	0.0228	0.006	0.1655	0.0088	0.0101	0.0565	0.0027	0.1008	0.1199	0.031	0.0036	0.1096	0.0216	0.0072	0.0076	0.0033	0.0031	0.0389	0.0235	0.0222	0.0776	0.0255	0.0831	0.0026
3	rs17887110	3152841	0.93	0.332112317682009	0.86	0.318862054747229	0.239733093714884	0.364565652655966	0.0147	0.0256	0.0228	0.006	0.1655	0.0088	0.01	0.0566	0.0027	0.1009	0.12	0.031	0.0036	0.1097	0.0217	0.0071	0.0076	0.0033	0.0031	0.039	0.0235	0.0221	0.0777	0.0255	0.0829	0.0026
3	rs17878989	3153451	0.93	0.332112317682009	0.86	0.318862054747229	0.221996114128986	0.332632768642201	0.0146	0.0255	0.0228	0.0059	0.1656	0.0087	0.01	0.0566	0.0026	0.1009	0.1201	0.031	0.0036	0.1102	0.0216	0.007	0.0075	0.0033	0.003	0.0391	0.0235	0.0221	0.0777	0.0254	0.083	0.0025
3	rs1153462	3157051	0.93	0.332112317682009	0.86	0.318862054747229	0.187331396866501	0.291852805246618	0.0147	0.0255	0.0229	0.0056	0.166	0.0085	0.0097	0.0565	0.0024	0.1014	0.1206	0.031	0.0035	0.1107	0.0215	0.0067	0.0073	0.0031	0.0029	0.0396	0.0233	0.0221	0.0778	0.0252	0.0835	0.0023
3	rs6784393	3159162	0.93	0.332112317682009	0.86	0.318862054747229	0.133488816549037	0.219096369421157	0.0148	0.0256	0.0229	0.0054	0.1664	0.0081	0.0091	0.0568	0.0022	0.1018	0.1206	0.0309	0.0034	0.1109	0.0216	0.0062	0.0071	0.0031	0.0028	0.0399	0.023	0.0223	0.0778	0.025	0.0843	0.0021
3	rs334797	3160512	0.94	0.298643641979994	0.86	0.318862054747229	0.0856523737969685	0.163604553338375	0.0149	0.0258	0.023	0.0052	0.1667	0.0077	0.0085	0.057	0.002	0.1019	0.1203	0.0304	0.0033	0.111	0.0216	0.0059	0.0071	0.003	0.0027	0.0401	0.023	0.0224	0.0777	0.0248	0.086	0.002
3	rs66467177	3160965	0.94	0.298643641979994	0.84	0.397589870063919	0.0790482708160455	0.145544887728679	0.0151	0.0259	0.0231	0.005	0.1668	0.0075	0.0083	0.0571	0.002	0.1019	0.1206	0.0303	0.0033	0.1111	0.0216	0.0058	0.007	0.003	0.0027	0.0401	0.0228	0.0224	0.0776	0.0247	0.0866	0.0019
3	rs9854130	3161131	0.94	0.298643641979994	0.84	0.397589870063919	0.0763058010022267	0.140987686878883	0.0152	0.0259	0.0231	0.005	0.1669	0.0075	0.0083	0.0571	0.002	0.1019	0.1206	0.0303	0.0033	0.1111	0.0216	0.0057	0.007	0.003	0.0027	0.0401	0.0228	0.0224	0.0775	0.0246	0.0867	0.0019
3	rs74703823	3162708	0.94	0.298643641979994	0.84	0.397589870063919	0.0773515342832825	0.101645008448666	0.0152	0.0261	0.0232	0.0045	0.1676	0.0072	0.0078	0.057	0.0019	0.1021	0.1218	0.0303	0.0032	0.1115	0.0216	0.0053	0.0068	0.0032	0.0026	0.04	0.0226	0.0224	0.0769	0.0242	0.0874	0.0018
3	rs61095167	3163726	0.94	0.298643641979994	0.84	0.397589870063919	0.0774609929894526	0.094551885122987	0.0152	0.0262	0.0232	0.0043	0.1679	0.007	0.0075	0.0569	0.0019	0.1023	0.1225	0.0303	0.0031	0.1118	0.0216	0.0051	0.0067	0.0033	0.0026	0.0399	0.0225	0.0224	0.0766	0.024	0.0877	0.0017
3	rs73019246	3165352	0.94	0.298643641979994	0.83	0.441484906400802	0.076370890498386	0.0996095188275764	0.0151	0.0263	0.0233	0.004	0.1685	0.0067	0.0071	0.057	0.0018	0.1024	0.1233	0.0303	0.0029	0.1121	0.0216	0.0048	0.0066	0.0034	0.0025	0.0397	0.0223	0.0225	0.0763	0.0238	0.0882	0.0016
3	rs2728097	3165639	0.94	0.298643641979994	0.83	0.441484906400802	0.0746474112401319	0.111212169962147	0.0151	0.0264	0.0233	0.004	0.1688	0.0067	0.007	0.057	0.0018	0.1026	0.1233	0.0303	0.0029	0.1121	0.0215	0.0048	0.0065	0.0034	0.0025	0.0397	0.0224	0.0225	0.0762	0.0237	0.0882	0.0016
3	rs9852840	3165693	0.94	0.298643641979994	0.83	0.441484906400802	0.0757431916358198	0.106096057113032	0.0151	0.0264	0.0233	0.004	0.1688	0.0067	0.007	0.057	0.0018	0.1026	0.1233	0.0303	0.0029	0.1121	0.0215	0.0048	0.0065	0.0034	0.0025	0.0397	0.0224	0.0225	0.0762	0.0237	0.0882	0.0016
3	rs1278150	3165907	0.94	0.298643641979994	0.83	0.441484906400802	0.0804990563423361	0.0792732885342492	0.0151	0.0264	0.0233	0.004	0.169	0.0066	0.007	0.057	0.0018	0.1029	0.1233	0.0303	0.0029	0.1121	0.0215	0.0047	0.0065	0.0035	0.0025	0.0396	0.0224	0.0225	0.0761	0.0237	0.0881	0.0016
3	rs59286216	3167084	0.94	0.298643641979994	0.82	0.488512084344485	0.113195744821838	0.0481101441270902	0.015	0.0264	0.0233	0.0037	0.169	0.0061	0.0069	0.0575	0.0018	0.1031	0.1241	0.0305	0.0028	0.1119	0.0214	0.0044	0.0064	0.0034	0.0025	0.0396	0.0224	0.0224	0.0762	0.0238	0.0884	0.0015
3	rs62228589	3168074	0.94	0.298643641979994	0.82	0.488512084344485	0.17677120298763	0.0526337298362892	0.0149	0.0262	0.0233	0.0034	0.1693	0.0057	0.0066	0.0577	0.0017	0.1046	0.1241	0.0306	0.0027	0.1115	0.0212	0.0041	0.0064	0.0034	0.0024	0.0393	0.0224	0.0225	0.0762	0.0236	0.0893	0.0013
3	rs334773	3170792	0.94	0.298643641979994	0.82	0.488512084344485	0.34116138866089	0.0923374721587286	0.0147	0.0258	0.0233	0.0029	0.17	0.005	0.0061	0.0583	0.0016	0.1075	0.1239	0.0306	0.0025	0.1105	0.0208	0.0034	0.0063	0.0034	0.0022	0.0387	0.0224	0.0228	0.0763	0.0233	0.091	0.0011
3	rs114040954	3172395	0.94	0.298643641979994	0.82	0.488512084344485	0.318639948628082	0.107596088542821	0.0147	0.0258	0.0233	0.0028	0.1701	0.0048	0.006	0.0584	0.0016	0.108	0.1239	0.0306	0.0025	0.1104	0.0208	0.0033	0.0063	0.0034	0.0022	0.0386	0.0224	0.0229	0.0763	0.0232	0.0913	0.001
3	rs334766	3180057	0.94	0.298643641979994	0.82	0.488512084344485	0.286561458397668	0.0466222634313	0.0147	0.0258	0.0233	0.0028	0.1702	0.0048	0.006	0.0584	0.0016	0.1081	0.1239	0.0306	0.0025	0.1104	0.0208	0.0033	0.0063	0.0034	0.0022	0.0386	0.0224	0.0229	0.0763	0.0232	0.0913	0.001
3	rs4685608	3180173	0.94	0.298643641979994	0.82	0.488512084344485	0.283906809138491	0.0465041230957959	0.0147	0.0258	0.0233	0.0028	0.1702	0.0048	0.006	0.0584	0.0016	0.1081	0.1239	0.0306	0.0025	0.1104	0.0208	0.0033	0.0063	0.0034	0.0021	0.0386	0.0224	0.0229	0.0763	0.0232	0.0914	0.001
3	rs11129443	3180706	0.94	0.298643641979994	0.82	0.488512084344485	0.290233191024793	0.0523225133194896	0.0147	0.0258	0.0232	0.0027	0.1704	0.0048	0.006	0.0584	0.0016	0.1082	0.1241	0.0306	0.0025	0.1102	0.0207	0.0032	0.0062	0.0034	0.0021	0.0386	0.0224	0.0229	0.0761	0.0232	0.0914	0.001
3	rs77131662	3182900	0.94	0.298643641979994	0.82	0.488512084344485	0.290137505363482	0.0515788662658605	0.0147	0.0258	0.0232	0.0027	0.1704	0.0048	0.006	0.0584	0.0016	0.1081	0.1241	0.0306	0.0025	0.1102	0.0208	0.0032	0.0062	0.0034	0.0021	0.0386	0.0224	0.0229	0.0761	0.0233	0.0914	0.001
3	rs79309375	3188987	0.94	0.298643641979994	0.82	0.488512084344485	0.287274771196386	0.0475721379941489	0.0146	0.0258	0.0231	0.0027	0.1705	0.0048	0.006	0.0584	0.0016	0.1081	0.1241	0.0306	0.0025	0.1102	0.0208	0.0032	0.0062	0.0034	0.0021	0.0386	0.0224	0.0229	0.0761	0.0233	0.0915	0.001
3	rs76212525	3191956	0.94	0.298643641979994	0.82	0.488512084344485	0.281124266541481	0.0400466215622412	0.0146	0.0258	0.0231	0.0027	0.1705	0.0048	0.006	0.0584	0.0016	0.1081	0.1241	0.0306	0.0024	0.1103	0.0207	0.0032	0.0062	0.0034	0.0021	0.0386	0.0224	0.0229	0.0761	0.0233	0.0916	0.001
3	rs1669340	3198380	0.94	0.298643641979994	0.82	0.488512084344485	0.279902729387825	0.0342322255786851	0.0146	0.0258	0.0231	0.0027	0.1706	0.0048	0.006	0.0584	0.0016	0.108	0.1241	0.0306	0.0025	0.1103	0.0207	0.0032	0.0062	0.0034	0.0021	0.0386	0.0224	0.023	0.076	0.0233	0.0918	0.001
3	rs1705832	3201432	0.94	0.298643641979994	0.82	0.488512084344485	0.283528653809304	0.0340267784546026	0.0146	0.0257	0.0231	0.0027	0.1706	0.0048	0.006	0.0584	0.0016	0.108	0.1241	0.0306	0.0025	0.1104	0.0207	0.0032	0.0062	0.0034	0.0021	0.0385	0.0224	0.023	0.076	0.0232	0.0919	0.001
3	rs115331896	3204942	0.94	0.298643641979994	0.82	0.488512084344485	0.331440446131848	0.0494364340385127	0.0146	0.0258	0.023	0.0027	0.1704	0.0048	0.006	0.0584	0.0016	0.1079	0.1242	0.0306	0.0025	0.1102	0.0207	0.0031	0.0062	0.0034	0.0022	0.0384	0.0224	0.0231	0.0761	0.0231	0.092	0.001
3	rs1672758	3217677	0.94	0.298643641979994	0.81	0.53874877155386	0.370761064094453	0.0393863052735187	0.0147	0.026	0.0226	0.0027	0.1699	0.0048	0.006	0.0584	0.0015	0.1081	0.1247	0.0306	0.0025	0.1099	0.0204	0.0031	0.0063	0.0033	0.0023	0.0381	0.0225	0.0233	0.0771	0.0227	0.0923	0.001
3	rs62230160	3218066	0.94	0.298643641979994	0.81	0.53874877155386	0.372285109715561	0.0437086340941684	0.0147	0.026	0.0226	0.0027	0.1698	0.0048	0.006	0.0584	0.0015	0.1081	0.1247	0.0306	0.0025	0.1099	0.0204	0.0031	0.0063	0.0033	0.0023	0.0381	0.0225	0.0234	0.0771	0.0227	0.0922	0.001
3	rs75401599	3224285	0.94	0.298643641979994	0.81	0.53874877155386	0.359914380234486	0.049375805486924	0.0146	0.026	0.0227	0.0027	0.1696	0.0047	0.006	0.0584	0.0015	0.1084	0.1249	0.0306	0.0025	0.1098	0.0203	0.003	0.0063	0.0032	0.0023	0.038	0.0225	0.0235	0.0771	0.0226	0.0922	0.001
3	rs1669314	3224578	0.94	0.298643641979994	0.81	0.53874877155386	0.352934027769271	0.0450385573984819	0.0146	0.026	0.0227	0.0027	0.1695	0.0047	0.006	0.0584	0.0015	0.1085	0.125	0.0307	0.0024	0.1097	0.0203	0.003	0.0063	0.0032	0.0023	0.038	0.0225	0.0236	0.0771	0.0226	0.0922	0.001
3	rs1669311	3225684	0.94	0.298643641979994	0.8	0.592267592767429	0.371849342699844	0.0561737222140632	0.0146	0.026	0.0227	0.0027	0.1695	0.0047	0.006	0.0583	0.0015	0.1085	0.125	0.0306	0.0025	0.1097	0.0203	0.003	0.0063	0.0033	0.0023	0.0379	0.0225	0.0235	0.0771	0.0226	0.0922	0.0011
3	rs17668429	3233060	0.94	0.298643641979994	0.8	0.592267592767429	0.38309785204637	0.0380265792643698	0.0146	0.026	0.0227	0.0027	0.1688	0.0047	0.006	0.0582	0.0015	0.1094	0.1256	0.0306	0.0025	0.109	0.0202	0.003	0.0063	0.0033	0.0023	0.0378	0.0225	0.0236	0.077	0.0226	0.0924	0.0011
3	rs11129466	3238654	0.94	0.298643641979994	0.8	0.592267592767429	0.386699998661852	0.0357911070977267	0.0145	0.0261	0.0227	0.0027	0.168	0.0047	0.006	0.0582	0.0015	0.1104	0.1262	0.0306	0.0025	0.1083	0.0202	0.0031	0.0064	0.0032	0.0023	0.0378	0.0225	0.0236	0.0766	0.0226	0.0925	0.0011
3	rs4109078	3240356	0.94	0.298643641979994	0.8	0.592267592767429	0.382710947639678	0.0257836955249316	0.0145	0.026	0.0227	0.0028	0.1673	0.0047	0.006	0.0582	0.0015	0.1116	0.1273	0.0305	0.0025	0.1076	0.0201	0.0031	0.0065	0.0032	0.0023	0.0377	0.0225	0.0238	0.076	0.0225	0.0923	0.0011
3	rs1629634	3242027	0.94	0.298643641979994	0.8	0.592267592767429	0.331132610314715	0.0269680397768315	0.0139	0.0256	0.0224	0.0029	0.1678	0.0049	0.0058	0.0578	0.0013	0.1164	0.1287	0.0304	0.0024	0.1053	0.0198	0.0033	0.0065	0.0029	0.0023	0.0369	0.0225	0.0243	0.0745	0.0218	0.0928	0.0011
3	rs1614350	3242152	0.94	0.298643641979994	0.8	0.592267592767429	0.356655242476767	0.0323034698908389	0.0139	0.0255	0.0224	0.0029	0.1678	0.0049	0.0058	0.0578	0.0013	0.1167	0.1289	0.0304	0.0024	0.1051	0.0198	0.0033	0.0065	0.0028	0.0023	0.0368	0.0225	0.0243	0.0744	0.0218	0.0931	0.0011
3	rs959312	3242300	0.94	0.298643641979994	0.8	0.592267592767429	0.330978748320898	0.0213001342230555	0.0138	0.0254	0.0224	0.0029	0.1677	0.0049	0.0058	0.0578	0.0013	0.117	0.129	0.0304	0.0024	0.1048	0.0197	0.0032	0.0065	0.0028	0.0022	0.0369	0.0226	0.0243	0.0743	0.0219	0.0934	0.0011
3	rs9822443	3244956	0.94	0.298643641979994	0.8	0.592267592767429	0.287132032744612	0.0154956374551599	0.0138	0.0249	0.0227	0.0029	0.1674	0.0048	0.0056	0.0582	0.0012	0.1186	0.1303	0.0303	0.0023	0.1026	0.0195	0.0032	0.0063	0.0027	0.0021	0.0369	0.0227	0.0245	0.0731	0.022	0.0951	0.001
3	rs73011171	3245658	0.94	0.298643641979994	0.8	0.592267592767429	0.305611877345832	0.0136526932927299	0.0138	0.0249	0.0227	0.0029	0.1674	0.0048	0.0056	0.0582	0.0012	0.1187	0.1304	0.0303	0.0023	0.1024	0.0194	0.0032	0.0062	0.0027	0.0021	0.0369	0.0227	0.0245	0.0731	0.022	0.0953	0.001
3	rs3856856	3249191	0.94	0.298643641979994	0.8	0.592267592767429	0.310997133672287	0.0109004539062345	0.0138	0.0249	0.0227	0.0029	0.1673	0.0048	0.0055	0.0581	0.0012	0.1189	0.1305	0.0302	0.0023	0.1025	0.0194	0.0032	0.0062	0.0027	0.0021	0.0368	0.0227	0.0244	0.073	0.022	0.0955	0.001
3	rs73805678	3250564	0.94	0.298643641979994	0.8	0.592267592767429	0.313982679107623	0.00552742830914574	0.0138	0.0249	0.0227	0.0029	0.1673	0.0047	0.0055	0.0581	0.0012	0.119	0.1306	0.0302	0.0023	0.1025	0.0194	0.0031	0.0061	0.0027	0.0021	0.0368	0.0227	0.0244	0.073	0.0221	0.0955	0.001
3	rs78173819	3250603	0.94	0.298643641979994	0.79	0.649136622646432	0.314681468086266	0.00556891591710797	0.0138	0.0249	0.0227	0.0029	0.1673	0.0047	0.0055	0.0581	0.0012	0.119	0.1306	0.0302	0.0023	0.1025	0.0194	0.0031	0.0061	0.0027	0.0021	0.0368	0.0227	0.0244	0.073	0.0221	0.0956	0.001
3	rs58809348	3253193	0.94	0.298643641979994	0.78	0.709419594942363	0.32090639922566	0.0036461613780984	0.0138	0.0249	0.0227	0.0029	0.1671	0.0047	0.0054	0.058	0.0012	0.1192	0.1308	0.0303	0.0023	0.1025	0.0193	0.0031	0.006	0.0027	0.0021	0.0367	0.0227	0.0244	0.0728	0.0221	0.0958	0.001
3	rs78609443	3256281	0.94	0.298643641979994	0.78	0.709419594942363	0.286466421706209	0.00188016945180384	0.0136	0.0245	0.0231	0.0028	0.1658	0.0046	0.0053	0.0569	0.0012	0.1214	0.132	0.0312	0.0022	0.1022	0.0188	0.0034	0.0057	0.0025	0.0021	0.0359	0.0229	0.0248	0.071	0.0225	0.0973	0.001
3	rs73011180	3256506	0.94	0.298643641979994	0.77	0.773176121721263	0.311344672828524	0.00193819713879341	0.0136	0.0245	0.0232	0.0028	0.1657	0.0045	0.0053	0.0567	0.0012	0.1215	0.1322	0.0313	0.0021	0.1022	0.0188	0.0034	0.0057	0.0025	0.0021	0.0358	0.023	0.0249	0.0707	0.0226	0.0975	0.001
3	rs11915101	3258800	0.93	0.332112317682009	0.77	0.773176121721263	0.319797303754693	0.0173052840625233	0.0131	0.024	0.023	0.0028	0.1638	0.0042	0.0051	0.0549	0.0012	0.1228	0.1341	0.0318	0.002	0.1029	0.019	0.0037	0.0053	0.0022	0.002	0.0351	0.0238	0.0253	0.0686	0.0234	0.0997	9e-04
3	rs6784855	3261533	0.93	0.332112317682009	0.77	0.773176121721263	0.222947826429516	0.0354245302153153	0.0129	0.0238	0.023	0.0028	0.1625	0.004	0.005	0.0539	0.0012	0.1235	0.1351	0.0322	0.0019	0.1034	0.0191	0.0039	0.0052	0.0021	0.0019	0.0347	0.0242	0.0255	0.0674	0.0238	0.101	9e-04
3	rs71311739	3261646	0.93	0.332112317682009	0.77	0.773176121721263	0.220675775423035	0.0341808106081697	0.0129	0.0238	0.023	0.0028	0.1625	0.004	0.005	0.0539	0.0012	0.1235	0.1351	0.0322	0.0019	0.1034	0.0191	0.0039	0.0052	0.0021	0.0019	0.0347	0.0242	0.0255	0.0674	0.0238	0.101	9e-04
3	rs13067908	3262728	0.93	0.332112317682009	0.77	0.773176121721263	0.212523452116303	0.0326548949177395	0.0129	0.0238	0.023	0.0028	0.1625	0.004	0.005	0.0538	0.0012	0.1235	0.1351	0.0322	0.0019	0.1033	0.0191	0.0039	0.0052	0.0021	0.0019	0.0348	0.0242	0.0255	0.0675	0.0239	0.1009	9e-04
3	rs55937339	3267757	0.93	0.332112317682009	0.76	0.840461917458717	0.213209705156163	0.0296517909980585	0.0129	0.0238	0.023	0.0028	0.1625	0.004	0.005	0.0538	0.0012	0.1236	0.1352	0.0322	0.0019	0.1033	0.0191	0.0039	0.0051	0.0021	0.0019	0.0346	0.0243	0.0255	0.0674	0.024	0.1011	9e-04
3	rs11129492	3269501	0.93	0.332112317682009	0.76	0.840461917458717	0.212160645461518	0.0296036822255368	0.0129	0.0238	0.023	0.0028	0.1625	0.004	0.005	0.0538	0.0013	0.1236	0.1352	0.0322	0.0019	0.1032	0.0191	0.0039	0.0051	0.002	0.0019	0.0345	0.0243	0.0255	0.0674	0.024	0.1011	9e-04
3	rs9820306	3269581	0.93	0.332112317682009	0.76	0.840461917458717	0.21264446517458	0.0297963357880914	0.0129	0.0238	0.023	0.0028	0.1624	0.004	0.005	0.0538	0.0013	0.1236	0.1353	0.0322	0.0019	0.1032	0.0191	0.0039	0.0051	0.002	0.0019	0.0345	0.0243	0.0255	0.0674	0.024	0.1011	9e-04
3	rs34316792	3275289	0.93	0.332112317682009	0.76	0.840461917458717	0.224733212664971	0.032504069343365	0.0129	0.0238	0.023	0.0028	0.1624	0.004	0.005	0.0536	0.0012	0.1236	0.1353	0.0322	0.0019	0.1031	0.0191	0.0039	0.0051	0.002	0.0019	0.0345	0.0244	0.0256	0.0673	0.0242	0.1013	9e-04
3	rs11707684	3280462	0.93	0.332112317682009	0.76	0.840461917458717	0.241115483726869	0.0385678787188565	0.0129	0.0237	0.023	0.0027	0.1625	0.004	0.005	0.0533	0.0012	0.1236	0.1355	0.0323	0.0019	0.103	0.0191	0.0039	0.0051	0.0019	0.0018	0.0344	0.0243	0.0256	0.0671	0.0245	0.1017	9e-04
3	rs11922420	3291250	0.93	0.332112317682009	0.71	1.23153511570326	0.261289842818873	0.0495577887879755	0.0129	0.0237	0.023	0.0027	0.1626	0.0039	0.0049	0.0527	0.0012	0.1235	0.1358	0.0322	0.0019	0.1031	0.0192	0.0039	0.0052	0.0019	0.0018	0.0343	0.0242	0.0256	0.0668	0.0249	0.1022	9e-04
3	rs76729135	3299841	0.93	0.332112317682009	0.71	1.23153511570326	0.293400263945461	0.0777247094247361	0.0128	0.0236	0.023	0.0029	0.1628	0.0038	0.0048	0.0518	0.0012	0.1231	0.1365	0.0322	0.002	0.1034	0.0193	0.0039	0.0052	0.0017	0.0018	0.0341	0.024	0.0256	0.066	0.0256	0.1031	8e-04
3	rs13094288	3301482	0.93	0.332112317682009	0.71	1.23153511570326	0.287703214195629	0.0792732885342492	0.0128	0.0236	0.023	0.0029	0.1628	0.0038	0.0048	0.0518	0.0012	0.1231	0.1366	0.0322	0.002	0.1034	0.0193	0.0039	0.0052	0.0016	0.0018	0.0341	0.024	0.0256	0.066	0.0256	0.1031	8e-04
3	rs113671811	3301702	0.93	0.332112317682009	0.71	1.23153511570326	0.294652930410734	0.0795696654888375	0.0128	0.0236	0.023	0.0029	0.1629	0.0038	0.0048	0.0518	0.0012	0.1231	0.1366	0.0322	0.0019	0.1034	0.0193	0.0039	0.0052	0.0016	0.0018	0.0341	0.024	0.0255	0.066	0.0256	0.1032	8e-04
3	rs711592	3301811	0.93	0.332112317682009	0.71	1.23153511570326	0.29499067239136	0.0798664920361935	0.0128	0.0236	0.023	0.0029	0.1629	0.0038	0.0048	0.0518	0.0012	0.1231	0.1366	0.0322	0.0019	0.1034	0.0193	0.0039	0.0052	0.0016	0.0018	0.0341	0.024	0.0255	0.066	0.0256	0.1032	8e-04
3	rs9813964	3304127	0.93	0.332112317682009	0.71	1.23153511570326	0.285706735478211	0.081581939666704	0.0128	0.0236	0.0231	0.0029	0.1629	0.0038	0.0048	0.0518	0.0012	0.123	0.1367	0.0322	0.0019	0.1034	0.0193	0.0039	0.0052	0.0016	0.0018	0.0341	0.0241	0.0255	0.066	0.0257	0.1032	8e-04
3	rs2679590	3306051	0.93	0.332112317682009	0.71	1.23153511570326	0.2815948491428	0.0871236644848596	0.0128	0.0236	0.0234	0.0028	0.1628	0.0038	0.0048	0.0518	0.0012	0.1225	0.1368	0.0322	0.0019	0.1034	0.0194	0.0039	0.0052	0.0016	0.0018	0.034	0.024	0.0257	0.066	0.0257	0.1032	8e-04
3	rs73113248	3307938	0.93	0.332112317682009	0.71	1.23153511570326	0.297166787781838	0.0902218807645841	0.0128	0.0235	0.0236	0.0028	0.1626	0.0038	0.0048	0.0518	0.0012	0.1226	0.1368	0.0321	0.0019	0.1035	0.0194	0.004	0.0052	0.0015	0.0018	0.034	0.024	0.0258	0.066	0.0258	0.1032	8e-04
3	rs4082225	3308886	0.93	0.332112317682009	0.71	1.23153511570326	0.301105223111364	0.0921800949887954	0.0128	0.0235	0.0236	0.0028	0.1625	0.0038	0.0048	0.0518	0.0011	0.1226	0.1369	0.0321	0.0019	0.1034	0.0194	0.004	0.0052	0.0014	0.0018	0.034	0.0239	0.0258	0.066	0.0259	0.1032	8e-04
3	rs711586	3309297	0.93	0.332112317682009	0.71	1.23153511570326	0.301154017791969	0.0924162006216931	0.0128	0.0235	0.0237	0.0028	0.1624	0.0038	0.0048	0.0518	0.0011	0.1226	0.1369	0.0321	0.0019	0.1034	0.0193	0.004	0.0052	0.0014	0.0017	0.0341	0.0239	0.0258	0.066	0.0259	0.1032	8e-04
3	rs77505379	3313935	0.93	0.332112317682009	0.71	1.23153511570326	0.405648688555911	0.151196152137267	0.0125	0.0234	0.0233	0.0026	0.1617	0.0038	0.0046	0.0511	0.001	0.1233	0.138	0.0322	0.0018	0.1038	0.0189	0.0042	0.005	0.0013	0.0017	0.0337	0.0236	0.026	0.0651	0.0269	0.1048	8e-04
3	rs74323618	3314139	0.93	0.332112317682009	0.72	1.14588815616863	0.317735728853463	0.171769339030634	0.0125	0.0234	0.0233	0.0026	0.1617	0.0038	0.0046	0.0511	0.001	0.1234	0.1381	0.0323	0.0018	0.1038	0.0189	0.0042	0.005	0.0013	0.001	0.0335	0.0236	0.026	0.065	0.0269	0.1055	8e-04
3	rs71311746	3319355	0.92	0.368072033098782	0.72	1.14588815616863	0.369185951540177	0.248123604624447	0.0123	0.0233	0.0231	0.0025	0.1612	0.0038	0.0045	0.0507	9e-04	0.1236	0.1392	0.0322	0.0018	0.1042	0.0188	0.0043	0.0048	0.0013	9e-04	0.0334	0.0234	0.0262	0.0641	0.0276	0.1061	8e-04
3	rs9865956	3319387	0.92	0.368072033098782	0.72	1.14588815616863	0.368047490561961	0.241647298718266	0.0123	0.0233	0.0231	0.0025	0.1611	0.0038	0.0045	0.0508	9e-04	0.1236	0.1393	0.0322	0.0018	0.1042	0.0187	0.0043	0.0048	0.0013	9e-04	0.0335	0.0234	0.0261	0.0642	0.0276	0.1062	8e-04
3	rs6442784	3327515	0.92	0.368072033098782	0.72	1.14588815616863	0.398961901511226	0.273635470644432	0.0122	0.0232	0.023	0.0025	0.1603	0.0039	0.0044	0.0507	9e-04	0.1233	0.1394	0.032	0.0018	0.1046	0.0188	0.0044	0.0048	0.0013	9e-04	0.0336	0.0235	0.0264	0.0637	0.028	0.1072	6e-04
3	rs13314881	3328129	0.92	0.368072033098782	0.72	1.14588815616863	0.400600088932927	0.273751096270403	0.0122	0.0233	0.023	0.0025	0.1603	0.0039	0.0044	0.0506	9e-04	0.1232	0.1394	0.0319	0.0018	0.1046	0.0188	0.0044	0.0047	0.0013	9e-04	0.0336	0.0235	0.0264	0.0637	0.0281	0.1072	6e-04
3	rs115765485	3328880	0.92	0.368072033098782	0.76	0.840461917458717	0.405477994228481	0.278039810743742	0.0122	0.0233	0.0231	0.0025	0.1603	0.0039	0.0044	0.0507	9e-04	0.1232	0.1394	0.0319	0.0017	0.1046	0.0188	0.0044	0.0047	0.0013	9e-04	0.0336	0.0235	0.0264	0.0637	0.0281	0.1072	6e-04
3	rs10510256	3343193	0.92	0.368072033098782	0.76	0.840461917458717	0.446455959677483	0.318622093693423	0.0121	0.0232	0.0231	0.0024	0.1602	0.0039	0.0043	0.0506	8e-04	0.1232	0.1394	0.0319	0.0017	0.1048	0.0188	0.0044	0.0047	0.0013	7e-04	0.0334	0.0238	0.0264	0.0631	0.0285	0.1075	6e-04
3	rs1159831	3345170	0.92	0.368072033098782	0.76	0.840461917458717	0.452563603233581	0.370242261259299	0.0121	0.023	0.0232	0.0024	0.1602	0.0039	0.0043	0.0506	8e-04	0.1232	0.1395	0.032	0.0017	0.1048	0.0188	0.0044	0.0047	0.0013	7e-04	0.0333	0.0238	0.0265	0.063	0.0286	0.1077	6e-04
3	rs17029942	3345289	0.92	0.368072033098782	0.76	0.840461917458717	0.456175357679392	0.379885244802095	0.0121	0.023	0.0232	0.0024	0.1602	0.0039	0.0043	0.0506	8e-04	0.1232	0.1394	0.032	0.0017	0.1048	0.0188	0.0044	0.0047	0.0013	7e-04	0.0333	0.0238	0.0266	0.063	0.0286	0.1076	6e-04
3	rs10510257	3346138	0.91	0.406594937265203	0.76	0.840461917458717	0.448965934024769	0.355160200078183	0.0121	0.0229	0.0232	0.0024	0.1601	0.0039	0.0042	0.0507	8e-04	0.1232	0.1395	0.032	0.0018	0.1049	0.0188	0.0044	0.0047	0.0013	7e-04	0.0332	0.0239	0.0266	0.063	0.0286	0.1076	6e-04
3	rs62228929	3347816	0.91	0.406594937265203	0.76	0.840461917458717	0.45738240154927	0.362678977162709	0.0121	0.0229	0.0231	0.0024	0.1601	0.0039	0.0042	0.0507	8e-04	0.1233	0.1395	0.0319	0.0018	0.1049	0.0188	0.0044	0.0047	0.0013	7e-04	0.0332	0.0239	0.0266	0.063	0.0286	0.1076	6e-04
3	rs6777658	3354430	0.91	0.406594937265203	0.76	0.840461917458717	0.464535709828256	0.354785442021858	0.012	0.0228	0.0229	0.0025	0.1599	0.0039	0.0042	0.0511	8e-04	0.1234	0.1399	0.0317	0.0022	0.1052	0.0186	0.0044	0.0047	0.0012	6e-04	0.0332	0.0241	0.0265	0.0627	0.0286	0.1074	6e-04
3	rs17030006	3355740	0.91	0.406594937265203	0.76	0.840461917458717	0.465205306205492	0.326397518023405	0.0121	0.0228	0.0229	0.0025	0.1599	0.0039	0.0042	0.0512	7e-04	0.1234	0.1399	0.0316	0.0022	0.1053	0.0185	0.0044	0.0046	0.0012	7e-04	0.0333	0.0242	0.0264	0.0625	0.0286	0.1074	6e-04
3	rs989084	3357144	0.91	0.406594937265203	0.76	0.840461917458717	0.494001993612067	0.341123151528787	0.0121	0.0227	0.0229	0.0025	0.1597	0.004	0.0042	0.0515	7e-04	0.1236	0.14	0.0315	0.0022	0.1055	0.0184	0.0044	0.0045	0.0012	6e-04	0.0333	0.0242	0.0264	0.0623	0.0287	0.1076	5e-04
3	rs12630974	3357787	0.91	0.406594937265203	0.76	0.840461917458717	0.504081829627653	0.374167170520064	0.0121	0.0227	0.0229	0.0025	0.1596	0.0039	0.0043	0.0515	7e-04	0.1235	0.14	0.0315	0.0022	0.1055	0.0184	0.0044	0.0046	0.0012	6e-04	0.0333	0.0242	0.0264	0.0623	0.0287	0.1077	5e-04
3	rs75177122	3364442	0.91	0.406594937265203	0.77	0.773176121721263	0.479746070533259	0.419657116821642	0.0119	0.0226	0.0225	0.0024	0.157	0.0038	0.0039	0.0521	6e-04	0.121	0.1408	0.0319	0.002	0.1076	0.018	0.0042	0.0043	0.001	5e-04	0.0334	0.0245	0.0266	0.0629	0.0288	0.1104	5e-04
3	rs9844464	3364813	0.91	0.406594937265203	0.77	0.773176121721263	0.485946550117297	0.470702970948581	0.0118	0.0227	0.0223	0.0023	0.1568	0.0038	0.0039	0.052	5e-04	0.1209	0.1411	0.0317	0.0019	0.108	0.018	0.0042	0.0043	0.001	5e-04	0.0334	0.0245	0.0266	0.0631	0.0287	0.1105	5e-04
3	rs9849296	3365596	0.9	0.447749409690379	0.77	0.773176121721263	0.440863495225676	0.472457855483936	0.0118	0.0228	0.022	0.0023	0.1563	0.0039	0.0038	0.0519	5e-04	0.1204	0.1416	0.0314	0.0019	0.109	0.018	0.0042	0.0041	9e-04	4e-04	0.0336	0.0245	0.0265	0.0635	0.0287	0.1109	5e-04
3	rs9835812	3375784	0.9	0.447749409690379	0.78	0.709419594942363	0.470334090155122	0.510107606827484	0.0118	0.0228	0.0218	0.0021	0.1556	0.0038	0.0036	0.0521	5e-04	0.1195	0.1418	0.0311	0.0018	0.1096	0.0179	0.0042	0.004	9e-04	4e-04	0.0339	0.0246	0.0263	0.0639	0.0286	0.1118	5e-04
3	rs73805919	3379988	0.9	0.447749409690379	0.78	0.709419594942363	0.466362989814313	0.494467049626395	0.0118	0.0229	0.0218	0.0021	0.1555	0.0038	0.0036	0.0521	5e-04	0.1194	0.1418	0.0311	0.0018	0.1097	0.0179	0.0042	0.0039	9e-04	4e-04	0.034	0.0246	0.0263	0.064	0.0286	0.1119	5e-04
3	rs1110324	3382827	0.9	0.447749409690379	0.78	0.709419594942363	0.468865927866356	0.499940832275283	0.0118	0.0229	0.0218	0.0021	0.1555	0.0038	0.0036	0.0521	5e-04	0.1194	0.1418	0.031	0.0018	0.1097	0.0179	0.0042	0.0039	9e-04	4e-04	0.034	0.0246	0.0263	0.064	0.0287	0.1119	5e-04
3	rs9821381	3397870	0.9	0.447749409690379	0.78	0.709419594942363	0.467583119653047	0.4847892551313	0.0117	0.0229	0.0216	0.002	0.1551	0.0038	0.0036	0.0523	5e-04	0.119	0.1419	0.031	0.0018	0.1097	0.0179	0.0041	0.0039	9e-04	4e-04	0.0341	0.0247	0.0262	0.0642	0.0287	0.1126	5e-04
3	rs1508741	3402228	0.9	0.447749409690379	0.78	0.709419594942363	0.464840013484926	0.483701888811307	0.0117	0.0229	0.0217	0.002	0.1547	0.0038	0.0035	0.0523	5e-04	0.1189	0.1418	0.0312	0.0018	0.1097	0.0179	0.0041	0.0039	0.001	4e-04	0.0342	0.0247	0.0264	0.0641	0.0288	0.1126	5e-04
3	rs56382329	3405093	0.9	0.447749409690379	0.78	0.709419594942363	0.477585016407159	0.509556725914749	0.0117	0.0228	0.0214	0.002	0.1541	0.0037	0.0035	0.0524	5e-04	0.1186	0.1421	0.0312	0.0018	0.11	0.0179	0.004	0.0038	0.001	4e-04	0.0342	0.0247	0.0264	0.0644	0.0288	0.113	5e-04
3	rs1508739	3414244	0.89	0.491600132839596	0.78	0.709419594942363	0.480426235853119	0.650173510988834	0.0117	0.0226	0.0204	0.0018	0.1522	0.0035	0.0033	0.053	6e-04	0.1176	0.1432	0.0313	0.0016	0.1114	0.0179	0.0034	0.0035	0.001	3e-04	0.0343	0.0247	0.0266	0.0651	0.0287	0.1147	5e-04
3	rs59388203	3415469	0.89	0.491600132839596	0.78	0.709419594942363	0.520798161111913	0.700265760270643	0.0116	0.0226	0.0204	0.0018	0.152	0.0035	0.0032	0.0531	6e-04	0.1175	0.1432	0.0314	0.0016	0.1115	0.0179	0.0034	0.0034	0.001	3e-04	0.0343	0.0247	0.0266	0.0652	0.0288	0.1149	5e-04
3	rs74642808	3415496	0.89	0.491600132839596	0.78	0.709419594942363	0.521312679036328	0.698186603456989	0.0116	0.0226	0.0204	0.0018	0.152	0.0035	0.0032	0.0531	6e-04	0.1175	0.1432	0.0314	0.0016	0.1115	0.0179	0.0034	0.0034	0.001	3e-04	0.0343	0.0247	0.0266	0.0652	0.0288	0.1149	5e-04
3	rs11718441	3417178	0.88	0.538208189821859	0.78	0.709419594942363	0.496889918170251	0.766297518965619	0.0116	0.0225	0.0202	0.0018	0.1516	0.0034	0.003	0.0533	6e-04	0.1173	0.1434	0.0314	0.0016	0.1116	0.018	0.0033	0.0032	0.001	3e-04	0.0343	0.025	0.0266	0.0654	0.0288	0.1152	5e-04
3	rs17678873	3422107	0.88	0.538208189821859	0.78	0.709419594942363	0.524275851132895	0.801932830706549	0.0116	0.0225	0.0199	0.0019	0.1517	0.0035	0.0029	0.0538	7e-04	0.1164	0.1425	0.0317	0.0013	0.1122	0.018	0.0031	0.0029	9e-04	3e-04	0.0341	0.0255	0.0269	0.0652	0.029	0.1159	5e-04
3	rs17030819	3422523	0.88	0.538208189821859	0.79	0.649136622646432	0.526277278068356	0.796580801677904	0.0116	0.0225	0.0199	0.0019	0.1517	0.0035	0.0029	0.0538	7e-04	0.1163	0.1425	0.0318	0.0013	0.1122	0.018	0.0031	0.0028	0.001	3e-04	0.0341	0.0255	0.0269	0.0652	0.029	0.1159	5e-04
3	rs9838824	3423954	0.88	0.538208189821859	0.79	0.649136622646432	0.527893972319128	0.781788143841892	0.0116	0.0225	0.0199	0.0019	0.1517	0.0035	0.0029	0.0538	7e-04	0.1162	0.1425	0.0318	0.0013	0.1122	0.018	0.0031	0.0028	0.001	3e-04	0.0341	0.0256	0.027	0.0652	0.029	0.1159	5e-04
3	rs56103139	3433654	0.88	0.538208189821859	0.79	0.649136622646432	0.579373037733868	0.823108634930969	0.0116	0.0224	0.0199	0.002	0.1515	0.0035	0.0029	0.0537	7e-04	0.1164	0.1425	0.0318	0.0013	0.1125	0.0181	0.0028	0.0028	0.001	3e-04	0.0337	0.0257	0.0271	0.0654	0.029	0.116	5e-04
3	rs34258477	3442239	0.87	0.587631181685492	0.79	0.649136622646432	0.592421630124589	0.857724546658388	0.0115	0.0223	0.0199	0.002	0.1514	0.0036	0.0029	0.0537	7e-04	0.1164	0.1425	0.0318	0.0013	0.1126	0.0181	0.0025	0.0027	0.001	4e-04	0.0336	0.0259	0.0271	0.0655	0.029	0.1161	6e-04
3	rs62230044	3462257	0.87	0.587631181685492	0.79	0.649136622646432	0.604914805397793	0.948677775452866	0.0115	0.0223	0.0199	0.002	0.1514	0.0036	0.0029	0.0536	7e-04	0.1165	0.1424	0.0318	0.0013	0.1127	0.0182	0.0024	0.0027	9e-04	4e-04	0.0335	0.0259	0.0271	0.0656	0.029	0.1161	6e-04
3	rs73006597	3462477	0.87	0.587631181685492	0.79	0.649136622646432	0.611622370716364	0.955334467122216	0.0115	0.0223	0.0199	0.002	0.1514	0.0036	0.0029	0.0536	7e-04	0.1165	0.1424	0.0318	0.0013	0.1127	0.0181	0.0024	0.0027	9e-04	4e-04	0.0335	0.0259	0.0271	0.0656	0.029	0.1161	6e-04
3	rs1396433	3463376	0.87	0.587631181685492	0.79	0.649136622646432	0.614676195248976	0.963906495874141	0.0115	0.0222	0.0199	0.002	0.1514	0.0036	0.0029	0.0536	7e-04	0.1165	0.1424	0.0318	0.0013	0.1127	0.0181	0.0024	0.0027	9e-04	4e-04	0.0335	0.0259	0.0271	0.0656	0.029	0.116	6e-04
3	rs79395556	3470011	0.87	0.587631181685492	0.79	0.649136622646432	0.626540606987505	1.00410503494639	0.0115	0.0222	0.0199	0.002	0.1513	0.0036	0.0029	0.0536	7e-04	0.1165	0.1424	0.0318	0.0013	0.1128	0.0181	0.0024	0.0027	9e-04	4e-04	0.0335	0.0259	0.0271	0.0656	0.029	0.116	6e-04
3	rs56063900	3470556	0.87	0.587631181685492	0.79	0.649136622646432	0.625979952336565	1.01484584799787	0.0115	0.0222	0.0199	0.002	0.1513	0.0036	0.0029	0.0536	7e-04	0.1165	0.1424	0.0318	0.0013	0.1128	0.0181	0.0024	0.0027	9e-04	4e-04	0.0335	0.0259	0.0271	0.0656	0.029	0.116	6e-04
3	rs6772761	3472604	0.87	0.587631181685492	0.79	0.649136622646432	0.659592827240831	1.13290867209036	0.0115	0.0221	0.02	0.002	0.1513	0.0036	0.0028	0.0536	8e-04	0.1166	0.1421	0.0319	0.0013	0.1129	0.0182	0.0024	0.0027	9e-04	4e-04	0.0334	0.0258	0.0272	0.0656	0.029	0.1159	6e-04
3	rs75244197	3475639	0.87	0.587631181685492	0.79	0.649136622646432	0.681131764457575	1.06045164555894	0.0117	0.0218	0.0199	0.002	0.1511	0.0037	0.0028	0.0535	8e-04	0.1169	0.1412	0.032	0.0013	0.113	0.0187	0.0023	0.0027	9e-04	5e-04	0.0333	0.0258	0.0274	0.0657	0.0292	0.1159	6e-04
3	rs1396434	3477191	0.87	0.587631181685492	0.79	0.649136622646432	0.677859281320259	1.07292529906492	0.0117	0.0218	0.02	0.002	0.1512	0.0037	0.0028	0.0535	8e-04	0.1168	0.1412	0.032	0.0013	0.113	0.0188	0.0023	0.0027	9e-04	5e-04	0.0333	0.0257	0.0274	0.0656	0.0292	0.1158	6e-04
3	rs112693005	3480517	0.87	0.587631181685492	0.79	0.649136622646432	0.686163301793846	1.08575115222967	0.0117	0.0218	0.02	0.002	0.1512	0.0037	0.0028	0.0535	8e-04	0.1168	0.1412	0.032	0.0014	0.113	0.0188	0.0023	0.0027	9e-04	5e-04	0.0333	0.0257	0.0275	0.0656	0.0292	0.1158	6e-04
3	rs77446650	3483571	0.87	0.587631181685492	0.79	0.649136622646432	0.689819708599668	1.13077953497431	0.0117	0.0218	0.02	0.002	0.1513	0.0037	0.0028	0.0534	8e-04	0.1168	0.1411	0.032	0.0014	0.113	0.0188	0.0023	0.0027	9e-04	5e-04	0.0332	0.0258	0.0275	0.0656	0.0292	0.1158	6e-04
3	rs76087169	3491346	0.87	0.587631181685492	0.8	0.592267592767429	0.673941651506713	1.12145273079211	0.0117	0.0217	0.02	0.002	0.1513	0.0037	0.0028	0.0535	9e-04	0.1167	0.141	0.0321	0.0014	0.113	0.019	0.0023	0.0027	9e-04	5e-04	0.0331	0.0259	0.0275	0.0655	0.0292	0.1158	6e-04
3	rs75053468	3491381	0.87	0.587631181685492	0.8	0.592267592767429	0.674086566805362	1.12357865381229	0.0117	0.0217	0.02	0.002	0.1513	0.0037	0.0028	0.0535	9e-04	0.1167	0.141	0.0321	0.0014	0.113	0.019	0.0023	0.0027	9e-04	5e-04	0.0331	0.0259	0.0275	0.0655	0.0292	0.1158	6e-04
3	rs75323734	3503238	0.87	0.587631181685492	0.8	0.592267592767429	0.956355260905731	1.34639869688776	0.0116	0.0213	0.0199	0.002	0.151	0.0037	0.0028	0.0534	9e-04	0.1166	0.1399	0.0322	0.0014	0.1131	0.0194	0.0023	0.0028	9e-04	6e-04	0.0328	0.0261	0.0279	0.0656	0.0297	0.1157	7e-04
3	rs28688475	3503486	0.87	0.587631181685492	0.8	0.592267592767429	0.949203648638792	1.35873248118633	0.0116	0.0213	0.0199	0.002	0.151	0.0037	0.0028	0.0534	9e-04	0.1166	0.1399	0.0322	0.0014	0.1131	0.0194	0.0023	0.0028	9e-04	6e-04	0.0328	0.0261	0.0279	0.0656	0.0298	0.1157	7e-04
3	rs115634862	3509115	0.86	0.639923359357885	0.8	0.592267592767429	1.02968646535163	1.7075165903187	0.0117	0.0206	0.0198	0.0021	0.151	0.0038	0.0028	0.0535	9e-04	0.1164	0.1389	0.0321	0.0014	0.1132	0.0199	0.0023	0.0028	0.001	7e-04	0.0323	0.0262	0.0283	0.0655	0.0304	0.1155	8e-04
3	rs12630256	3509168	0.86	0.639923359357885	0.82	0.488512084344485	1.03107650138695	1.70664021694522	0.0117	0.0206	0.0198	0.0021	0.151	0.0038	0.0028	0.0536	9e-04	0.1164	0.1389	0.0321	0.0014	0.1132	0.0199	0.0023	0.0028	0.001	7e-04	0.0323	0.0262	0.0283	0.0655	0.0304	0.1155	8e-04
3	rs6788972	3512622	0.86	0.639923359357885	0.82	0.488512084344485	1.006430661063	1.77025965252799	0.0117	0.0204	0.0198	0.0021	0.1511	0.0038	0.0028	0.0534	0.001	0.1162	0.1386	0.0322	0.0015	0.113	0.02	0.0022	0.0028	0.0011	8e-04	0.0322	0.0263	0.0284	0.0655	0.0306	0.1157	8e-04
3	rs77602911	3514309	0.86	0.639923359357885	0.83	0.441484906400802	1.10582400752676	1.98669135153955	0.0117	0.0204	0.0198	0.0021	0.151	0.0038	0.0028	0.0534	0.001	0.1161	0.1386	0.0322	0.0015	0.113	0.02	0.0022	0.0028	0.0011	8e-04	0.0322	0.0263	0.0284	0.0655	0.0308	0.1157	9e-04
3	rs963130	3516422	0.86	0.639923359357885	0.84	0.397589870063919	1.17649489454855	2.07561376952776	0.0117	0.0203	0.0198	0.0021	0.151	0.0038	0.0028	0.0534	0.001	0.116	0.1385	0.0322	0.0015	0.113	0.02	0.0022	0.0028	0.0011	8e-04	0.0322	0.0263	0.0284	0.0654	0.031	0.1157	9e-04
3	rs10510263	3520811	0.86	0.639923359357885	0.84	0.397589870063919	1.24521317283186	1.90329439266007	0.0117	0.0201	0.0198	0.002	0.1509	0.0039	0.0028	0.0533	0.0011	0.1158	0.1384	0.0323	0.0016	0.1128	0.0201	0.0022	0.0029	0.0012	8e-04	0.032	0.0264	0.0286	0.0653	0.0313	0.1158	9e-04
3	rs74386207	3521662	0.86	0.639923359357885	0.84	0.397589870063919	1.23325110737518	1.86844256426604	0.0116	0.02	0.0198	0.002	0.1509	0.0039	0.0028	0.0533	0.0011	0.1157	0.1384	0.0323	0.0016	0.1128	0.0201	0.0022	0.0029	0.0012	9e-04	0.032	0.0265	0.0286	0.0653	0.0313	0.1158	9e-04
3	rs9311066	3525235	0.86	0.639923359357885	0.84	0.397589870063919	1.21196170682767	1.85495313817676	0.0117	0.02	0.0198	0.002	0.1509	0.0037	0.0028	0.0533	0.0011	0.1157	0.1385	0.0323	0.0017	0.1127	0.0201	0.0022	0.0029	0.0012	9e-04	0.032	0.0265	0.0287	0.0653	0.0313	0.1159	9e-04
3	rs77273573	3526289	0.86	0.639923359357885	0.84	0.397589870063919	1.23017436437286	1.89546264254752	0.0117	0.02	0.0198	0.002	0.1509	0.0037	0.0028	0.0533	0.0011	0.1156	0.1384	0.0323	0.0017	0.1127	0.0201	0.0022	0.0029	0.0012	9e-04	0.032	0.0265	0.0287	0.0653	0.0313	0.1159	0.001
3	rs62228809	3527237	0.86	0.639923359357885	0.84	0.397589870063919	1.25825351910437	2.01286409013212	0.0117	0.02	0.0198	0.002	0.1509	0.0037	0.0028	0.0533	0.0011	0.1156	0.1384	0.0323	0.0017	0.1127	0.0202	0.0022	0.0029	0.0012	9e-04	0.032	0.0265	0.0287	0.0653	0.0313	0.1159	0.001
3	rs17032106	3527974	0.86	0.639923359357885	0.85	0.356744695657816	1.28193297297558	2.08029882753937	0.0117	0.02	0.0198	0.002	0.1508	0.0037	0.0027	0.0533	0.0011	0.1156	0.1384	0.0324	0.0017	0.1127	0.0201	0.0022	0.0029	0.0012	9e-04	0.0319	0.0265	0.0287	0.0653	0.0313	0.1159	0.001
3	rs9311069	3530439	0.85	0.695135765909148	0.85	0.356744695657816	1.28193297297558	1.8551305405955	0.0117	0.0199	0.0197	0.0022	0.1491	0.0039	0.0029	0.0533	0.0014	0.1151	0.1376	0.0325	0.0019	0.1127	0.0207	0.0024	0.0031	0.0015	0.0011	0.0312	0.0267	0.0296	0.0648	0.0318	0.1157	0.0012
3	rs76174449	3531465	0.85	0.695135765909148	0.85	0.356744695657816	1.37287217228779	2.09201761675597	0.0117	0.0199	0.0197	0.0022	0.1489	0.0039	0.0029	0.0533	0.0014	0.1151	0.1376	0.0325	0.0019	0.1127	0.0208	0.0024	0.0031	0.0015	0.0011	0.0312	0.0267	0.0296	0.0648	0.0318	0.1157	0.0013
3	rs115736508	3534855	0.85	0.695135765909148	0.85	0.356744695657816	1.41361203890553	1.97863386142053	0.0117	0.0199	0.0197	0.0024	0.1483	0.004	0.0029	0.0533	0.0015	0.1148	0.1372	0.0326	0.002	0.1125	0.021	0.0024	0.0032	0.0016	0.0012	0.031	0.0268	0.0299	0.0648	0.0319	0.1154	0.0014
3	rs12629470	3538096	0.84	0.753316385445839	0.85	0.356744695657816	1.15259500436002	1.64842621593708	0.0119	0.0197	0.02	0.0028	0.1458	0.0044	0.0033	0.0535	0.002	0.114	0.1353	0.0329	0.0025	0.1121	0.0219	0.0026	0.0035	0.0021	0.0015	0.0304	0.0272	0.0308	0.0647	0.0323	0.1145	0.0018
3	rs12489240	3540607	0.84	0.753316385445839	0.85	0.356744695657816	1.12357681290327	1.56194864608497	0.0121	0.0198	0.0201	0.0031	0.1444	0.0046	0.0034	0.0534	0.0023	0.1129	0.1345	0.0331	0.0027	0.1118	0.0224	0.0027	0.0036	0.0024	0.0018	0.0301	0.0278	0.0314	0.0647	0.0325	0.114	0.0021
3	rs7634055	3542805	0.83	0.81451029553121	0.85	0.356744695657816	1.07171610289746	1.51381996849234	0.0122	0.0198	0.0204	0.0032	0.1432	0.0047	0.0035	0.0533	0.0025	0.1124	0.134	0.0331	0.0029	0.1118	0.0226	0.0028	0.004	0.0026	0.0019	0.0297	0.028	0.0316	0.0646	0.0325	0.114	0.0022
3	rs17032389	3544140	0.83	0.81451029553121	0.85	0.356744695657816	1.13303658760218	1.51141117263208	0.0122	0.0197	0.0207	0.0032	0.142	0.0047	0.0035	0.0532	0.0026	0.112	0.1334	0.0333	0.003	0.1118	0.0228	0.0029	0.0044	0.0027	0.002	0.0296	0.0282	0.032	0.0646	0.0326	0.1139	0.0024
3	rs2874731	3548182	0.83	0.81451029553121	0.85	0.356744695657816	1.15032455390226	1.53035368245632	0.0123	0.0196	0.0209	0.0033	0.1409	0.0048	0.0036	0.0531	0.0027	0.1117	0.1329	0.0333	0.0031	0.1119	0.023	0.003	0.0048	0.0028	0.0021	0.0294	0.0284	0.0324	0.0646	0.0326	0.1138	0.0025
3	rs923090	3549339	0.83	0.81451029553121	0.85	0.356744695657816	1.20372647373153	1.53552625054372	0.0123	0.0196	0.0209	0.0033	0.1407	0.0048	0.0036	0.0531	0.0028	0.1116	0.1328	0.0334	0.0031	0.1119	0.0231	0.0031	0.0049	0.0028	0.0021	0.0294	0.0284	0.0325	0.0646	0.0326	0.1138	0.0025
3	rs9311083	3551353	0.83	0.81451029553121	0.85	0.356744695657816	1.25825351910437	1.77572349488237	0.0123	0.0196	0.021	0.0033	0.1404	0.0048	0.0036	0.0531	0.0028	0.1115	0.1326	0.0334	0.0031	0.1117	0.0231	0.0031	0.005	0.0028	0.0021	0.0294	0.0284	0.0326	0.0646	0.0327	0.1137	0.0026
3	rs1472914	3553907	0.82	0.87875982057053	0.86	0.318862054747229	1.36268425113414	1.84271820302091	0.0123	0.0195	0.0212	0.0034	0.1397	0.0049	0.0036	0.0531	0.0029	0.1114	0.1324	0.0335	0.0031	0.1113	0.0233	0.0032	0.0053	0.0029	0.0021	0.0294	0.0282	0.0328	0.0646	0.0327	0.1137	0.0026
3	rs7634908	3555312	0.82	0.87875982057053	0.88	0.251609301083599	1.40458571452655	1.95288020425684	0.0123	0.0195	0.0212	0.0034	0.1395	0.0049	0.0036	0.0531	0.0029	0.1113	0.1323	0.0336	0.0031	0.111	0.0234	0.0033	0.0053	0.0029	0.0021	0.0294	0.0283	0.033	0.0647	0.0328	0.1136	0.0026
3	rs59201710	3555383	0.82	0.87875982057053	0.88	0.251609301083599	1.39783010050289	2.02830261400789	0.0123	0.0195	0.0212	0.0034	0.1397	0.0049	0.0036	0.0531	0.0029	0.1113	0.1321	0.0336	0.0031	0.111	0.0234	0.0033	0.0053	0.0029	0.0021	0.0294	0.0282	0.0331	0.0647	0.0327	0.1136	0.0026
3	rs116258855	3556152	0.82	0.87875982057053	0.88	0.251609301083599	1.43785285805484	2.34095065037543	0.0123	0.0194	0.0213	0.0035	0.1396	0.0049	0.0037	0.0531	0.0028	0.1113	0.132	0.0336	0.0031	0.111	0.0235	0.0033	0.0054	0.0029	0.0021	0.0294	0.0282	0.0331	0.0647	0.0327	0.1135	0.0027
3	rs9876298	3556810	0.82	0.87875982057053	0.88	0.251609301083599	1.47001153873008	2.42457421585606	0.0123	0.0194	0.0213	0.0035	0.1394	0.0049	0.0037	0.0531	0.0026	0.1112	0.1318	0.0337	0.0032	0.111	0.0235	0.0033	0.0054	0.003	0.0022	0.0294	0.0281	0.0332	0.0648	0.0327	0.1134	0.0027
3	rs7644488	3558481	0.76	1.33048581017907	0.88	0.251609301083599	1.59885631559149	1.53380175682709	0.0129	0.0184	0.0234	0.0073	0.1295	0.0079	0.0074	0.0502	0.0036	0.1014	0.1213	0.0383	0.0047	0.1106	0.0284	0.0062	0.01	0.0053	0.0031	0.0307	0.0251	0.0383	0.0675	0.0349	0.1014	0.0047
3	rs7623125	3558555	0.76	1.33048581017907	0.88	0.251609301083599	1.78668841972667	1.6772331648894	0.0131	0.0185	0.0234	0.0074	0.1291	0.008	0.0075	0.0503	0.0036	0.1009	0.1211	0.0385	0.0047	0.1106	0.0284	0.0064	0.0102	0.0054	0.0031	0.0307	0.0248	0.0384	0.0674	0.0349	0.101	0.0048
3	rs11925500	3558771	0.75	1.41710951105961	0.88	0.251609301083599	2.25377561552549	1.84112319220418	0.0131	0.0188	0.0234	0.0078	0.1288	0.0082	0.0079	0.0505	0.0037	0.1	0.1204	0.0393	0.0048	0.1106	0.0286	0.0067	0.0107	0.0056	0.0032	0.0303	0.024	0.0386	0.0672	0.0349	0.0998	0.0052
3	rs2322212	3558889	0.75	1.41710951105961	0.88	0.251609301083599	2.38404165542171	1.90881492808841	0.0132	0.0189	0.0232	0.008	0.1287	0.0083	0.0081	0.0504	0.0038	0.0996	0.1205	0.0396	0.0049	0.1108	0.0288	0.0068	0.0109	0.0057	0.0033	0.0301	0.0237	0.0386	0.0672	0.0351	0.0989	0.0053
3	rs9815704	3559062	0.75	1.41710951105961	0.88	0.251609301083599	2.51970591663716	1.84998684924495	0.013	0.019	0.0229	0.008	0.1298	0.0084	0.0082	0.0502	0.0038	0.0988	0.1207	0.0396	0.0049	0.1113	0.0289	0.0069	0.0111	0.0057	0.0033	0.0299	0.0233	0.0387	0.0676	0.0349	0.0981	0.0054
3	rs988071	3560143	0.77	1.24714921571202	0.88	0.251609301083599	2.86875742022768	1.55244230318462	0.0128	0.0201	0.0216	0.008	0.137	0.0084	0.0086	0.0499	0.0038	0.0943	0.1223	0.0391	0.005	0.1152	0.0285	0.0074	0.0109	0.0059	0.0033	0.0289	0.0206	0.038	0.0703	0.0324	0.0942	0.006
3	rs4234557	3561545	0.77	1.24714921571202	0.88	0.251609301083599	3.06576122876965	1.55278782987293	0.0127	0.0203	0.0214	0.008	0.138	0.0083	0.0086	0.0497	0.0038	0.0942	0.1222	0.039	0.005	0.1159	0.0282	0.0075	0.0108	0.0059	0.0033	0.0287	0.0203	0.0376	0.0708	0.0319	0.0941	0.0061
3	rs4685646	3561560	0.77	1.24714921571202	0.88	0.251609301083599	3.07286733097988	1.55157853894161	0.0127	0.0203	0.0214	0.008	0.138	0.0083	0.0086	0.0497	0.0038	0.0942	0.1222	0.039	0.005	0.1159	0.0282	0.0075	0.0108	0.0059	0.0033	0.0287	0.0203	0.0376	0.0708	0.0319	0.0942	0.0061
3	rs35749885	3566057	0.77	1.24714921571202	0.88	0.251609301083599	3.08061331993066	1.51812289545959	0.0127	0.0204	0.0214	0.008	0.1382	0.0083	0.0087	0.0496	0.0038	0.0941	0.1221	0.039	0.005	0.1162	0.028	0.0076	0.0108	0.0059	0.0033	0.0287	0.0202	0.0375	0.071	0.0318	0.0941	0.0061
3	rs78155307	3570889	0.78	1.16707263834179	0.89	0.222038712392691	3.00858006406919	1.4876999848155	0.0126	0.0205	0.0213	0.008	0.1381	0.0084	0.0087	0.0496	0.0038	0.0942	0.1221	0.0389	0.005	0.1167	0.0279	0.0078	0.0108	0.0058	0.0033	0.0287	0.02	0.0374	0.0712	0.0316	0.094	0.0061
3	rs4685651	3571930	0.78	1.16707263834179	0.89	0.222038712392691	3.08226483310845	1.44353245608252	0.0126	0.0205	0.0213	0.0081	0.1382	0.0084	0.0087	0.0496	0.0038	0.0942	0.1221	0.0388	0.005	0.1168	0.0279	0.0078	0.0108	0.0058	0.0033	0.0288	0.02	0.0374	0.0712	0.0316	0.094	0.0062
3	rs7631294	3577140	0.78	1.16707263834179	0.9	0.195029827813683	3.03371640697645	1.39635483227064	0.0126	0.0208	0.0211	0.008	0.1383	0.0083	0.0087	0.0495	0.0038	0.0945	0.1227	0.0385	0.005	0.1175	0.0276	0.0079	0.0107	0.0058	0.0033	0.0286	0.0197	0.0373	0.0714	0.0314	0.0938	0.0062
3	rs13078063	3577719	0.78	1.16707263834179	0.9	0.195029827813683	3.01981442054216	1.38769683849263	0.0126	0.0208	0.0211	0.008	0.1383	0.0083	0.0087	0.0494	0.0038	0.0945	0.1227	0.0385	0.005	0.1175	0.0277	0.0079	0.0107	0.0058	0.0033	0.0286	0.0197	0.0373	0.0714	0.0314	0.0939	0.0062
3	rs11710118	3580236	0.78	1.16707263834179	0.9	0.195029827813683	2.96941908568791	1.40774249045079	0.0126	0.0208	0.021	0.008	0.1385	0.0083	0.0087	0.0494	0.0038	0.0945	0.1227	0.0385	0.005	0.1176	0.0277	0.0079	0.0107	0.0058	0.0033	0.0285	0.0197	0.0373	0.0714	0.0313	0.0939	0.0061
3	rs9880026	3582549	0.78	1.16707263834179	0.89	0.222038712392691	2.89354609361638	1.40876302046725	0.0126	0.0208	0.021	0.008	0.1387	0.0083	0.0088	0.0494	0.0038	0.0946	0.1229	0.0384	0.005	0.1176	0.0276	0.0078	0.0107	0.0058	0.0032	0.0285	0.0197	0.0372	0.0713	0.0313	0.0939	0.0061
3	rs17633588	3585219	0.78	1.16707263834179	0.89	0.222038712392691	2.79502000341862	1.42544875217397	0.0125	0.0209	0.0209	0.008	0.1392	0.0084	0.0089	0.0493	0.0038	0.0945	0.1229	0.0383	0.005	0.1177	0.0274	0.008	0.0106	0.0057	0.0032	0.0285	0.0197	0.037	0.0711	0.0312	0.0937	0.0061
3	rs62247884	3589514	0.84	0.753316385445839	0.89	0.222038712392691	2.25389108303422	0.942821175682631	0.0113	0.0258	0.0164	0.0066	0.1533	0.0075	0.0087	0.0456	0.0021	0.0962	0.1338	0.0369	0.0039	0.1256	0.0206	0.0067	0.0076	0.0035	0.0023	0.0276	0.0168	0.0312	0.0735	0.0262	0.0982	0.0048
3	rs114762004	3603470	0.84	0.753316385445839	0.89	0.222038712392691	2.0048113611441	0.937287769642471	0.0112	0.0262	0.016	0.0065	0.1538	0.0075	0.0089	0.0453	0.002	0.0962	0.1346	0.0368	0.0038	0.1261	0.0202	0.0066	0.0074	0.0034	0.0023	0.028	0.0166	0.0309	0.0736	0.026	0.0987	0.0047
3	rs7642870	3603705	0.84	0.753316385445839	0.89	0.222038712392691	2.00625605640255	0.94851939478216	0.0112	0.0262	0.016	0.0065	0.1538	0.0075	0.0089	0.0453	0.002	0.0962	0.1346	0.0368	0.0038	0.1261	0.0202	0.0066	0.0074	0.0034	0.0023	0.028	0.0166	0.0309	0.0736	0.026	0.0987	0.0047
3	rs78436352	3608721	0.84	0.753316385445839	0.89	0.222038712392691	1.99260095800282	0.913804242023349	0.0112	0.0263	0.016	0.0064	0.1538	0.0075	0.009	0.0452	0.002	0.0963	0.1346	0.0367	0.0038	0.1262	0.0201	0.0066	0.0073	0.0033	0.0023	0.028	0.0166	0.0308	0.074	0.0259	0.0987	0.0047
3	rs13318567	3613907	0.84	0.753316385445839	0.89	0.222038712392691	1.92501645177521	0.800861815796697	0.0111	0.0263	0.0159	0.0064	0.154	0.0075	0.009	0.045	0.002	0.0964	0.1347	0.0367	0.0037	0.1263	0.02	0.0066	0.0072	0.0032	0.0022	0.028	0.0166	0.0306	0.0745	0.0259	0.0988	0.0047
3	rs79750578	3613962	0.84	0.753316385445839	0.89	0.222038712392691	2.00970250181644	0.799638171205296	0.0111	0.0263	0.0159	0.0064	0.154	0.0074	0.009	0.045	0.002	0.0964	0.1347	0.0367	0.0037	0.1263	0.02	0.0066	0.0072	0.0032	0.0022	0.028	0.0166	0.0306	0.0746	0.0259	0.0988	0.0047
3	rs4684396	3614418	0.84	0.753316385445839	0.9	0.195029827813683	1.99670530761234	0.793983999756385	0.0111	0.0264	0.0159	0.0064	0.154	0.0075	0.009	0.0449	0.002	0.0964	0.1348	0.0367	0.0038	0.1263	0.02	0.0066	0.0072	0.0032	0.0022	0.028	0.0166	0.0306	0.0746	0.0259	0.0988	0.0047
3	rs9815663	3614887	0.84	0.753316385445839	0.9	0.195029827813683	1.98849943753914	0.792762601011098	0.0111	0.0264	0.0159	0.0064	0.154	0.0075	0.009	0.0449	0.002	0.0963	0.1349	0.0367	0.0037	0.1263	0.02	0.0066	0.0072	0.0032	0.0022	0.0281	0.0166	0.0306	0.0746	0.0259	0.0988	0.0047
3	rs76393267	3615279	0.84	0.753316385445839	0.9	0.195029827813683	1.96637819620847	0.782853666006665	0.0111	0.0264	0.0158	0.0064	0.1541	0.0074	0.0089	0.0448	0.0019	0.0964	0.135	0.0365	0.0037	0.1268	0.0198	0.0065	0.0072	0.0032	0.0022	0.0281	0.0166	0.0305	0.0749	0.0258	0.0987	0.0047
3	rs17033595	3618032	0.85	0.695135765909148	0.9	0.195029827813683	1.93159680505612	0.730567366716294	0.0111	0.0264	0.0158	0.0064	0.1542	0.0074	0.0089	0.0447	0.0019	0.0964	0.135	0.0364	0.0037	0.127	0.0198	0.0065	0.0071	0.0032	0.0022	0.0281	0.0166	0.0304	0.0752	0.0257	0.0988	0.0046
3	rs77485172	3619674	0.85	0.695135765909148	0.9	0.195029827813683	2.29848689638269	0.693143018288334	0.0112	0.0265	0.0157	0.0063	0.1543	0.0074	0.0088	0.0446	0.0019	0.0962	0.1351	0.0364	0.0037	0.1271	0.0197	0.0065	0.0071	0.0031	0.0023	0.0281	0.0166	0.0302	0.0754	0.0257	0.0988	0.0048
3	rs114311377	3626844	0.85	0.695135765909148	0.9	0.195029827813683	4.12042416770433	0.607132093668212	0.0118	0.0271	0.0154	0.0062	0.1547	0.0072	0.0084	0.0443	0.0019	0.0957	0.1355	0.0369	0.0037	0.1278	0.0193	0.0064	0.0068	0.003	0.0025	0.028	0.0164	0.0296	0.0757	0.0254	0.099	0.0054
3	rs17634664	3627205	0.85	0.695135765909148	0.9	0.195029827813683	4.182312484842	0.588513957939734	0.0119	0.0271	0.0154	0.0062	0.1547	0.0071	0.0084	0.0443	0.0019	0.0957	0.1355	0.0369	0.0037	0.1278	0.0192	0.0064	0.0067	0.003	0.0025	0.028	0.0164	0.0296	0.0757	0.0254	0.099	0.0054
3	rs116014070	3628055	0.85	0.695135765909148	0.9	0.195029827813683	4.49074776953453	0.604115205272134	0.0119	0.0272	0.0153	0.0061	0.1548	0.0071	0.0084	0.0443	0.0019	0.0956	0.1355	0.037	0.0037	0.1279	0.0192	0.0063	0.0067	0.003	0.0025	0.0281	0.0163	0.0295	0.0756	0.0254	0.099	0.0055
3	rs10865864	3628981	0.85	0.695135765909148	0.91	0.170469891558667	5.0121339296739	0.603540964974916	0.012	0.0273	0.0153	0.0062	0.1549	0.0071	0.0084	0.0441	0.0019	0.0955	0.1356	0.0371	0.0037	0.128	0.0191	0.0063	0.0067	0.003	0.0026	0.0281	0.0163	0.0294	0.0755	0.0253	0.099	0.0056
3	rs2129897	3632600	0.85	0.695135765909148	0.91	0.170469891558667	6.68607426943822	0.679094592132985	0.0124	0.0275	0.0151	0.0061	0.155	0.007	0.0083	0.0438	0.0019	0.0952	0.1358	0.0371	0.0038	0.1283	0.019	0.0063	0.0066	0.0029	0.0027	0.0282	0.0162	0.0291	0.0754	0.0252	0.0991	0.0061
3	rs67605940	3638659	0.85	0.695135765909148	0.91	0.170469891558667	6.72695412562172	0.629218771888912	0.0125	0.0275	0.0149	0.006	0.1554	0.0069	0.0083	0.0437	0.0019	0.0953	0.1361	0.037	0.0038	0.1287	0.0188	0.0063	0.0066	0.0029	0.0028	0.0282	0.0159	0.029	0.0755	0.0251	0.0991	0.0061
3	rs116776309	3645614	0.85	0.695135765909148	0.91	0.170469891558667	6.56068224218748	0.645940659488987	0.0125	0.0274	0.0147	0.0058	0.156	0.0068	0.0082	0.0436	0.0019	0.0955	0.1365	0.0368	0.0038	0.1293	0.0185	0.0063	0.0066	0.0028	0.0028	0.0283	0.0154	0.0289	0.0758	0.0249	0.0992	0.006
3	rs4684399	3648628	0.85	0.695135765909148	0.91	0.170469891558667	6.53581812650792	0.643753768965199	0.0125	0.0274	0.0146	0.0058	0.1561	0.0068	0.0082	0.0436	0.0019	0.0955	0.1365	0.0368	0.0038	0.1294	0.0185	0.0063	0.0065	0.0028	0.0028	0.0283	0.0154	0.0289	0.0758	0.0249	0.0993	0.006
3	rs1542696	3649245	0.85	0.695135765909148	0.91	0.170469891558667	6.50116495298345	0.632119570454491	0.0125	0.0273	0.0146	0.0057	0.1561	0.0068	0.0082	0.0436	0.0019	0.0956	0.1366	0.0368	0.0038	0.1295	0.0185	0.0063	0.0066	0.0028	0.0028	0.0283	0.0153	0.0288	0.0759	0.0249	0.0993	0.006
3	rs9837561	3650239	0.85	0.695135765909148	0.91	0.170469891558667	6.49534219352211	0.634006759949058	0.0125	0.0273	0.0146	0.0057	0.1562	0.0068	0.0082	0.0436	0.0019	0.0956	0.1366	0.0368	0.0038	0.1295	0.0185	0.0063	0.0066	0.0028	0.0028	0.0283	0.0153	0.0288	0.0759	0.0248	0.0993	0.006
3	rs73016348	3654840	0.86	0.639923359357885	0.92	0.14824156235026	6.52492725989318	0.629798681891844	0.0126	0.0275	0.0145	0.0057	0.1564	0.0067	0.0082	0.0435	0.0019	0.0956	0.1367	0.0368	0.0039	0.1297	0.0184	0.0063	0.0066	0.0028	0.0027	0.0283	0.0153	0.0286	0.0759	0.0248	0.0994	0.006
3	rs77318982	3655744	0.86	0.639923359357885	0.92	0.14824156235026	6.51174071760236	0.623715879532708	0.0126	0.0275	0.0145	0.0057	0.1564	0.0067	0.0082	0.0435	0.0019	0.0956	0.1367	0.0368	0.0039	0.1297	0.0183	0.0063	0.0066	0.0027	0.0027	0.0283	0.0153	0.0285	0.0759	0.0248	0.0994	0.0059
3	rs1601875	3658840	0.86	0.639923359357885	0.92	0.14824156235026	6.5283014788789	0.638657730954377	0.0126	0.0276	0.0144	0.0056	0.1566	0.0067	0.0081	0.0435	0.0018	0.0958	0.1373	0.0368	0.0039	0.13	0.0182	0.0063	0.0066	0.0027	0.0027	0.0282	0.0152	0.0283	0.0757	0.0247	0.0993	0.0059
3	rs113333113	3671405	0.86	0.639923359357885	0.92	0.14824156235026	6.18593825153955	0.642442460926803	0.0127	0.028	0.0142	0.0056	0.1566	0.0066	0.0081	0.0435	0.0017	0.0961	0.1382	0.0365	0.0039	0.13	0.0181	0.0063	0.0066	0.0027	0.0025	0.0281	0.0151	0.0279	0.0756	0.0246	0.0994	0.0058
3	rs2200706	3673608	0.86	0.639923359357885	0.92	0.14824156235026	6.13776994865944	0.649151202791446	0.0127	0.0282	0.0141	0.0056	0.1566	0.0066	0.0081	0.0435	0.0017	0.0961	0.1385	0.0364	0.0039	0.13	0.0181	0.0063	0.0066	0.0028	0.0025	0.0281	0.0151	0.0278	0.0756	0.0245	0.0994	0.0057
3	rs78546534	3676238	0.86	0.639923359357885	0.92	0.14824156235026	5.99978837600042	0.644774103895709	0.0127	0.0282	0.014	0.0055	0.1566	0.0065	0.008	0.0435	0.0017	0.0963	0.1389	0.0363	0.0039	0.1302	0.0179	0.0063	0.0065	0.0028	0.0024	0.0281	0.0151	0.0276	0.0756	0.0245	0.0994	0.0057
3	rs73018342	3677488	0.86	0.639923359357885	0.92	0.14824156235026	5.92625372668233	0.655144284005581	0.0127	0.0283	0.014	0.0055	0.1566	0.0065	0.008	0.0435	0.0017	0.0963	0.1392	0.0363	0.0039	0.1302	0.0179	0.0063	0.0065	0.0028	0.0024	0.0281	0.015	0.0276	0.0756	0.0244	0.0995	0.0057
3	rs2200705	3677762	0.86	0.639923359357885	0.92	0.14824156235026	5.95825932145405	0.652804008562457	0.0127	0.0283	0.014	0.0055	0.1565	0.0065	0.0081	0.0435	0.0017	0.0963	0.1392	0.0363	0.004	0.1302	0.0179	0.0062	0.0065	0.0028	0.0024	0.0281	0.015	0.0276	0.0756	0.0244	0.0996	0.0057
3	rs60328958	3678042	0.86	0.639923359357885	0.92	0.14824156235026	5.92355079250631	0.659244400901083	0.0127	0.0283	0.014	0.0055	0.1565	0.0065	0.0081	0.0435	0.0017	0.0963	0.1392	0.0363	0.004	0.1302	0.0179	0.0062	0.0065	0.0028	0.0024	0.0281	0.015	0.0275	0.0756	0.0244	0.0996	0.0056
3	rs78931591	3686385	0.86	0.639923359357885	0.92	0.14824156235026	5.02788585552931	0.5619797142205	0.0126	0.0288	0.0148	0.0052	0.1566	0.0063	0.0078	0.0436	0.0015	0.0962	0.14	0.0363	0.0043	0.1301	0.0179	0.0058	0.0062	0.0028	0.0021	0.0284	0.0146	0.0269	0.0768	0.0238	0.0998	0.0053
3	rs1873026	3687827	0.86	0.639923359357885	0.92	0.14824156235026	5.00823390727778	0.554091948615859	0.0126	0.0289	0.0148	0.0051	0.1567	0.0063	0.0078	0.0437	0.0015	0.0962	0.1401	0.0363	0.0043	0.1301	0.0179	0.0058	0.0062	0.0028	0.0021	0.0285	0.0146	0.0269	0.0769	0.0238	0.0999	0.0053
3	rs17293711	3690221	0.86	0.639923359357885	0.92	0.14824156235026	4.80573347145553	0.557328260954936	0.0125	0.029	0.015	0.0051	0.1566	0.0064	0.0078	0.0435	0.0015	0.0962	0.1405	0.0363	0.0044	0.1301	0.0178	0.0057	0.0061	0.0028	0.002	0.0284	0.0147	0.0268	0.0768	0.0238	0.0999	0.0052
3	rs116179850	3690604	0.86	0.639923359357885	0.92	0.14824156235026	4.58832010086951	0.540494429004913	0.0126	0.029	0.0151	0.0051	0.1565	0.0064	0.0075	0.0437	0.0015	0.0964	0.1407	0.0364	0.0044	0.1298	0.0179	0.0057	0.006	0.0029	0.002	0.0284	0.0147	0.0268	0.0768	0.0238	0.0999	0.0052
3	rs9854103	3690695	0.86	0.639923359357885	0.92	0.14824156235026	4.5571021865956	0.53672446352638	0.0126	0.029	0.0151	0.0051	0.1566	0.0064	0.0075	0.0438	0.0015	0.0965	0.1407	0.0364	0.0044	0.1297	0.0179	0.0056	0.006	0.0028	0.002	0.0284	0.0147	0.0268	0.0768	0.0238	0.0998	0.0052
3	rs17034952	3690897	0.86	0.639923359357885	0.92	0.14824156235026	4.6068498109952	0.538678443171292	0.0126	0.029	0.0152	0.005	0.1566	0.0064	0.0073	0.044	0.0015	0.0966	0.1408	0.0363	0.0044	0.1295	0.0179	0.0056	0.0059	0.0028	0.002	0.0284	0.0147	0.0267	0.0769	0.0238	0.0998	0.0052
3	rs77501994	3691927	0.86	0.639923359357885	0.92	0.14824156235026	4.41133388917986	0.528370333868474	0.0126	0.0291	0.0153	0.005	0.1565	0.0064	0.0073	0.044	0.0014	0.0966	0.1411	0.0362	0.0044	0.1295	0.0179	0.0055	0.0059	0.0028	0.002	0.0285	0.0147	0.0266	0.0768	0.0238	0.0998	0.0051
3	rs73806535	3693326	0.86	0.639923359357885	0.92	0.14824156235026	4.46348806904634	0.519357139682477	0.0126	0.0292	0.0153	0.0049	0.1566	0.0064	0.0072	0.044	0.0014	0.0966	0.1414	0.0362	0.0044	0.1294	0.0178	0.0054	0.0059	0.0028	0.002	0.0287	0.0146	0.0266	0.0768	0.0238	0.0998	0.0051
3	rs73806538	3697366	0.87	0.587631181685492	0.92	0.14824156235026	4.10021430040788	0.520049079486106	0.0125	0.0295	0.0154	0.0048	0.1567	0.0063	0.007	0.0441	0.0013	0.0967	0.1423	0.0361	0.0044	0.1294	0.0176	0.0052	0.0058	0.0029	0.002	0.0292	0.0146	0.0263	0.0766	0.0237	0.0998	0.005
3	rs13072434	3698475	0.87	0.587631181685492	0.92	0.14824156235026	4.02947883283126	0.521572161333961	0.0125	0.0296	0.0154	0.0048	0.1568	0.0063	0.007	0.0441	0.0013	0.0968	0.1424	0.036	0.0044	0.1294	0.0176	0.0052	0.0057	0.0029	0.002	0.0292	0.0146	0.0263	0.0766	0.0237	0.0997	0.005
3	rs17294218	3699712	0.87	0.587631181685492	0.92	0.14824156235026	3.84393055634137	0.512312634925016	0.0125	0.0298	0.0155	0.0047	0.1569	0.0062	0.0068	0.0441	0.0013	0.0969	0.1427	0.036	0.0044	0.1294	0.0175	0.005	0.0057	0.0029	0.0019	0.0293	0.0145	0.0262	0.0767	0.0237	0.0995	0.0049
3	rs17035117	3699805	0.87	0.587631181685492	0.92	0.14824156235026	3.83096855054797	0.513691997043079	0.0125	0.0299	0.0155	0.0046	0.1573	0.0059	0.0067	0.0441	0.0013	0.0972	0.1429	0.036	0.0044	0.1291	0.0175	0.0049	0.0056	0.003	0.0019	0.0293	0.0145	0.0261	0.0767	0.0239	0.0995	0.0049
3	rs6793971	3699874	0.87	0.587631181685492	0.92	0.14824156235026	3.60578950700627	0.499529765467314	0.0124	0.0299	0.0154	0.0045	0.1578	0.0057	0.0066	0.0442	0.0013	0.0975	0.143	0.036	0.0044	0.1292	0.0173	0.0048	0.0055	0.0029	0.0019	0.0293	0.0144	0.026	0.0767	0.0241	0.0995	0.0048
3	rs114089627	3700392	0.88	0.538208189821859	0.92	0.14824156235026	2.48676140501535	0.464776018810873	0.0117	0.0301	0.0155	0.0038	0.1589	0.005	0.0054	0.044	0.0013	0.0979	0.1431	0.0358	0.0045	0.1322	0.0171	0.0043	0.0051	0.0025	0.0017	0.0296	0.0138	0.0262	0.0769	0.0246	0.0995	0.0043
3	rs6781946	3700675	0.89	0.491600132839596	0.92	0.14824156235026	2.09853017137349	0.47597270842021	0.0114	0.0303	0.0155	0.0033	0.1599	0.0046	0.0048	0.044	0.0012	0.0981	0.1431	0.0356	0.0046	0.134	0.017	0.0041	0.0049	0.0023	0.0017	0.0299	0.0135	0.0262	0.077	0.0248	0.0994	0.0041
3	rs9862229	3700786	0.89	0.491600132839596	0.92	0.14824156235026	1.90051714002753	0.448046253849475	0.0112	0.0306	0.0155	0.0032	0.1603	0.0045	0.0046	0.0439	0.0012	0.0977	0.1428	0.0356	0.0046	0.134	0.0169	0.004	0.0048	0.0023	0.0016	0.0299	0.0134	0.0263	0.0779	0.0248	0.0994	0.0039
3	rs12636703	3704120	0.9	0.447749409690379	0.92	0.14824156235026	1.3967542402389	0.396796699474093	0.0107	0.0316	0.0154	0.0032	0.1615	0.0044	0.0043	0.0435	0.0012	0.0964	0.1413	0.0359	0.0045	0.1346	0.0167	0.0039	0.0048	0.0022	0.0014	0.0299	0.0131	0.0266	0.08	0.0249	0.0996	0.0035
3	rs79333601	3707094	0.9	0.447749409690379	0.92	0.14824156235026	1.36704701817006	0.39023851175149	0.0107	0.0316	0.0154	0.0031	0.1616	0.0044	0.0043	0.0434	0.0012	0.0963	0.1413	0.0359	0.0045	0.1347	0.0167	0.0039	0.0048	0.0021	0.0014	0.0299	0.0131	0.0266	0.0801	0.0249	0.0996	0.0035
3	rs17035256	3709304	0.9	0.447749409690379	0.92	0.14824156235026	1.31389444170067	0.389212526305506	0.0106	0.0317	0.0154	0.0032	0.1617	0.0043	0.0043	0.0434	0.0012	0.0961	0.1412	0.036	0.0045	0.1346	0.0168	0.004	0.0049	0.0021	0.0014	0.0298	0.013	0.0267	0.0803	0.0249	0.0996	0.0035
3	rs764593	3712236	0.9	0.447749409690379	0.92	0.14824156235026	1.26955328105447	0.387162806791009	0.0106	0.0318	0.0154	0.0032	0.1618	0.0043	0.0043	0.0435	0.0013	0.0961	0.141	0.036	0.0045	0.1345	0.0168	0.004	0.0049	0.0021	0.0014	0.0298	0.013	0.0267	0.0804	0.0249	0.0996	0.0034
3	rs2322329	3716264	0.9	0.447749409690379	0.92	0.14824156235026	1.25280587430242	0.379503284695167	0.0105	0.0318	0.0154	0.0032	0.1618	0.0043	0.0043	0.0435	0.0013	0.0961	0.141	0.036	0.0045	0.1345	0.0168	0.004	0.0049	0.0021	0.0014	0.0298	0.013	0.0267	0.0806	0.0249	0.0996	0.0034
3	rs9852269	3717193	0.9	0.447749409690379	0.92	0.14824156235026	1.25637399532735	0.383583052658114	0.0105	0.0319	0.0154	0.0032	0.1619	0.0043	0.0042	0.0435	0.0013	0.096	0.1409	0.0361	0.0045	0.1345	0.0168	0.004	0.0049	0.002	0.0014	0.0297	0.0129	0.0267	0.0806	0.0249	0.0996	0.0034
3	rs711570	3723840	0.92	0.368072033098782	0.93	0.128223312274834	0.519384485043882	0.414300545224982	0.0099	0.0331	0.0156	0.0032	0.1647	0.0041	0.0043	0.044	0.0013	0.0956	0.1397	0.0355	0.0042	0.1356	0.0166	0.0042	0.0046	0.0022	0.0011	0.0294	0.0124	0.0268	0.0797	0.0253	0.0998	0.0023
3	rs753640	3723997	0.92	0.368072033098782	0.93	0.128223312274834	0.521119706454156	0.427660967777621	0.0099	0.0331	0.0156	0.0032	0.1648	0.0039	0.0043	0.0439	0.0013	0.0955	0.1397	0.0355	0.0042	0.1358	0.0168	0.0042	0.0046	0.0022	0.0011	0.0293	0.0124	0.0269	0.0797	0.0253	0.0998	0.0023
3	rs711567	3725595	0.92	0.368072033098782	0.93	0.128223312274834	0.57357220616404	0.497338866831502	0.0102	0.0334	0.0156	0.0032	0.1656	0.0039	0.0043	0.0436	0.0014	0.0953	0.139	0.0356	0.0042	0.1355	0.0168	0.0042	0.0044	0.0023	0.001	0.0293	0.0124	0.0269	0.0796	0.0254	0.0999	0.0022
3	rs17035509	3727574	0.92	0.368072033098782	0.93	0.128223312274834	0.608506378278204	0.525315366354696	0.0102	0.0336	0.0157	0.0032	0.1661	0.0039	0.0044	0.0433	0.0014	0.0953	0.1383	0.0357	0.0042	0.1355	0.0167	0.0042	0.0043	0.0023	9e-04	0.0293	0.0125	0.027	0.0795	0.0253	0.1002	0.0021
3	rs9879228	3728538	0.92	0.368072033098782	0.93	0.128223312274834	0.598172738006411	0.50831779514886	0.0102	0.0336	0.0157	0.0032	0.1663	0.0039	0.0044	0.0433	0.0014	0.0952	0.1384	0.0357	0.0042	0.1355	0.0167	0.0042	0.0043	0.0023	9e-04	0.0293	0.0125	0.027	0.0794	0.0253	0.1002	0.0021
3	rs114229825	3733476	0.92	0.368072033098782	0.93	0.128223312274834	0.62101421314472	0.551702869343221	0.0102	0.0336	0.0157	0.0032	0.1664	0.004	0.0044	0.0433	0.0014	0.0952	0.1381	0.0355	0.0042	0.1357	0.0167	0.0042	0.0043	0.0023	8e-04	0.0293	0.0125	0.027	0.0794	0.0253	0.1002	0.0021
3	rs6762744	3737841	0.92	0.368072033098782	0.93	0.128223312274834	0.607676684412888	0.53365749367829	0.0102	0.0337	0.0157	0.0033	0.1666	0.0041	0.0044	0.0433	0.0015	0.0953	0.1379	0.0352	0.0043	0.1358	0.0167	0.0043	0.0044	0.0023	8e-04	0.0292	0.0125	0.027	0.0794	0.0253	0.1001	0.0021
3	rs114615297	3738942	0.92	0.368072033098782	0.93	0.128223312274834	0.605949830557039	0.567771912142077	0.0102	0.0336	0.0157	0.0032	0.1666	0.0041	0.0044	0.0433	0.0015	0.0953	0.1378	0.0352	0.0043	0.1358	0.0167	0.0043	0.0044	0.0023	8e-04	0.0292	0.0125	0.027	0.0794	0.0253	0.1001	0.0021
3	rs76765622	3741159	0.92	0.368072033098782	0.93	0.128223312274834	0.568401550703495	0.550017990210212	0.0099	0.0335	0.0157	0.0033	0.1668	0.0042	0.0044	0.0433	0.0015	0.0953	0.1378	0.0352	0.0043	0.1359	0.0168	0.0042	0.0043	0.0023	8e-04	0.0292	0.0125	0.027	0.0793	0.0253	0.1001	0.002
3	rs73010308	3741769	0.92	0.368072033098782	0.93	0.128223312274834	0.557063429950997	0.547493053602256	0.0099	0.0335	0.0157	0.0032	0.1669	0.0043	0.0044	0.0433	0.0015	0.0953	0.1377	0.0352	0.0043	0.1359	0.0168	0.0042	0.0044	0.0023	8e-04	0.0292	0.0125	0.027	0.0793	0.0253	0.1001	0.002
3	rs6796108	3741831	0.92	0.368072033098782	0.93	0.128223312274834	0.55639981822929	0.539376719897522	0.0099	0.0335	0.0157	0.0032	0.1669	0.0043	0.0044	0.0433	0.0015	0.0953	0.1377	0.0352	0.0043	0.1359	0.0168	0.0042	0.0044	0.0023	8e-04	0.0292	0.0125	0.027	0.0793	0.0253	0.1001	0.002
3	rs6796414	3742077	0.92	0.368072033098782	0.92	0.14824156235026	0.578832278413825	0.515348466308232	0.0099	0.0335	0.0158	0.0033	0.1668	0.0043	0.0044	0.0434	0.0015	0.0952	0.1374	0.0351	0.0043	0.1358	0.0167	0.0042	0.0044	0.0023	8e-04	0.0292	0.0126	0.0271	0.0793	0.0253	0.1001	0.002
3	rs11710060	3747856	0.94	0.298643641979994	0.92	0.14824156235026	0.427501843448704	0.345577435925207	0.0093	0.0332	0.0171	0.0038	0.1668	0.0047	0.0049	0.0452	0.0016	0.0941	0.1331	0.0337	0.0047	0.1347	0.0164	0.0044	0.0054	0.0028	9e-04	0.0297	0.0133	0.027	0.0803	0.0249	0.1008	0.002
3	rs1596152	3749436	0.94	0.298643641979994	0.93	0.128223312274834	0.41313743380271	0.307063607039334	0.0094	0.0332	0.0172	0.0039	0.1669	0.0047	0.005	0.0451	0.0016	0.094	0.133	0.0337	0.0047	0.1346	0.0164	0.0044	0.0054	0.0028	9e-04	0.0297	0.0134	0.027	0.0805	0.0249	0.1009	0.002
3	rs1960247	3753093	0.94	0.298643641979994	0.92	0.14824156235026	0.418495430722339	0.303119890231718	0.0093	0.0331	0.0172	0.0039	0.167	0.0047	0.0049	0.0451	0.0017	0.094	0.133	0.0337	0.0047	0.1348	0.0164	0.0044	0.0054	0.0028	9e-04	0.0295	0.0134	0.027	0.0805	0.0249	0.1009	0.002
3	rs17035875	3755509	0.94	0.298643641979994	0.93	0.128223312274834	0.420694626760275	0.289497283324238	0.0093	0.0331	0.0172	0.0039	0.1671	0.0047	0.0049	0.0452	0.0017	0.0941	0.1327	0.0338	0.0047	0.1347	0.0164	0.0044	0.0054	0.0028	9e-04	0.0295	0.0133	0.027	0.0805	0.0249	0.101	0.002
3	rs79449249	3756407	0.94	0.298643641979994	0.93	0.128223312274834	0.421042392969442	0.286326549785513	0.0093	0.0331	0.0172	0.0039	0.1671	0.0047	0.0049	0.0452	0.0017	0.0941	0.1327	0.0338	0.0047	0.1347	0.0164	0.0044	0.0054	0.0028	9e-04	0.0294	0.0133	0.027	0.0806	0.0249	0.101	0.002
3	rs73012522	3757500	0.94	0.298643641979994	0.93	0.128223312274834	0.420057426966365	0.285272005136179	0.0093	0.0331	0.0172	0.0039	0.1671	0.0047	0.0049	0.0452	0.0017	0.0941	0.1326	0.0338	0.0047	0.1347	0.0164	0.0044	0.0053	0.0028	9e-04	0.0294	0.0133	0.027	0.0806	0.0249	0.101	0.002
3	rs6765463	3768202	0.94	0.298643641979994	0.93	0.128223312274834	0.410042163756324	0.276182711614721	0.0093	0.0331	0.0173	0.0039	0.1673	0.0048	0.0048	0.0454	0.0017	0.0943	0.1322	0.0338	0.0047	0.1343	0.0164	0.0043	0.0053	0.0028	9e-04	0.0293	0.0133	0.027	0.0807	0.025	0.1012	0.0019
3	rs73012544	3768718	0.94	0.298643641979994	0.93	0.128223312274834	0.410099377770585	0.276298668046304	0.0093	0.0331	0.0173	0.0039	0.1674	0.0047	0.0048	0.0454	0.0017	0.0943	0.1321	0.0338	0.0047	0.1343	0.0164	0.0043	0.0053	0.0028	9e-04	0.0293	0.0133	0.027	0.0807	0.025	0.1013	0.0019
3	rs769802	3771455	0.94	0.298643641979994	0.93	0.128223312274834	0.408727344138922	0.264434661671092	0.0093	0.033	0.0173	0.0039	0.1674	0.0047	0.0048	0.0455	0.0017	0.0943	0.1318	0.0338	0.0047	0.1342	0.0165	0.0044	0.0053	0.0029	9e-04	0.0294	0.0133	0.027	0.0808	0.025	0.1014	0.0019
3	rs7646335	3778406	0.94	0.298643641979994	0.93	0.128223312274834	0.412047030211519	0.272711009062895	0.0092	0.033	0.0173	0.0039	0.1674	0.0048	0.0048	0.0455	0.0017	0.0943	0.1318	0.0337	0.0047	0.1341	0.0165	0.0044	0.0053	0.0029	9e-04	0.0293	0.0133	0.027	0.0808	0.0251	0.1014	0.0019
3	rs73012577	3785192	0.94	0.298643641979994	0.93	0.128223312274834	0.405876337033346	0.260781864474684	0.0092	0.0329	0.0174	0.0039	0.1675	0.0048	0.0048	0.0456	0.0017	0.0942	0.1318	0.0337	0.0046	0.1341	0.0165	0.0044	0.0053	0.0029	9e-04	0.0294	0.0134	0.027	0.0809	0.0251	0.1013	0.0019
3	rs769618	3788916	0.94	0.298643641979994	0.93	0.128223312274834	0.4023549864736	0.259075095769488	0.0091	0.0328	0.0174	0.0039	0.1676	0.0048	0.0047	0.0456	0.0017	0.0941	0.1317	0.0337	0.0046	0.134	0.0166	0.0044	0.0053	0.0029	9e-04	0.0293	0.0134	0.027	0.0808	0.0252	0.1013	0.0019
3	rs114311678	3794633	0.94	0.298643641979994	0.93	0.128223312274834	0.4193628485096	0.281065738439562	0.0091	0.0327	0.0174	0.0039	0.1676	0.0047	0.0047	0.0457	0.0017	0.0941	0.1314	0.0338	0.0046	0.134	0.0166	0.0043	0.0053	0.0029	9e-04	0.0294	0.0134	0.027	0.0808	0.0252	0.1013	0.0019
3	rs66472822	3797582	0.95	0.267590046340022	0.93	0.128223312274834	0.412620747306225	0.201563401748417	0.0089	0.0324	0.0176	0.004	0.1679	0.0045	0.0046	0.0462	0.0017	0.0942	0.1303	0.0339	0.0044	0.1341	0.0169	0.0043	0.0053	0.003	9e-04	0.0294	0.0138	0.027	0.081	0.0254	0.1015	0.0018
3	rs56019921	3799021	0.95	0.267590046340022	0.93	0.128223312274834	0.307878494945261	0.151765526550299	0.0089	0.0318	0.0175	0.0039	0.1688	0.0043	0.0045	0.0471	0.0017	0.0943	0.132	0.0338	0.0043	0.1321	0.017	0.0041	0.005	0.0031	9e-04	0.0298	0.0142	0.0269	0.0809	0.0252	0.1013	0.0017
3	rs17036405	3802476	0.96	0.238871757466757	0.94	0.110289943288055	0.241635009787992	0.123033788456447	0.0091	0.0297	0.0173	0.0036	0.1719	0.0037	0.0044	0.0479	0.0017	0.0948	0.1293	0.0336	0.0039	0.1337	0.0175	0.0037	0.0044	0.0033	9e-04	0.0309	0.0161	0.0265	0.0798	0.0245	0.1014	0.0013
3	rs76854941	3802708	0.96	0.238871757466757	0.94	0.110289943288055	0.239172749817992	0.121105112509789	0.0091	0.0296	0.0173	0.0036	0.172	0.0036	0.0044	0.0479	0.0017	0.0948	0.1293	0.0336	0.0039	0.1338	0.0175	0.0036	0.0044	0.0034	9e-04	0.031	0.0161	0.0265	0.0798	0.0245	0.1014	0.0013
3	rs811272	3804555	0.96	0.238871757466757	0.94	0.110289943288055	0.226442955533165	0.126925256459121	0.0091	0.0293	0.0172	0.0036	0.1723	0.0036	0.0044	0.0479	0.0017	0.0948	0.1291	0.0336	0.0038	0.134	0.0175	0.0036	0.0043	0.0034	9e-04	0.031	0.0163	0.0265	0.0798	0.0244	0.1015	0.0013
3	rs150900263	3807329	0.95	0.267590046340022	0.95	0.0943132253134139	0.199643351396855	0.127192227947889	0.0091	0.0292	0.0172	0.0036	0.1722	0.0036	0.0044	0.048	0.0017	0.0948	0.1291	0.0336	0.004	0.134	0.0176	0.0036	0.0043	0.0034	0.0011	0.0311	0.0163	0.0265	0.0797	0.0244	0.1015	0.0013
3	rs1617423	3809559	0.95	0.267590046340022	0.95	0.0943132253134139	0.191487026041199	0.112314398867816	0.0092	0.0291	0.0173	0.0036	0.1725	0.0036	0.0044	0.048	0.0017	0.0946	0.129	0.0337	0.004	0.134	0.0176	0.0036	0.0043	0.0034	0.0011	0.0311	0.0164	0.0265	0.0797	0.0244	0.1016	0.0013
3	rs73014474	3815941	0.95	0.267590046340022	0.95	0.0943132253134139	0.176118385580533	0.113762026395592	0.0092	0.029	0.0173	0.0035	0.1725	0.0036	0.0043	0.048	0.0017	0.0945	0.1289	0.0336	0.004	0.134	0.0176	0.0036	0.0043	0.0034	0.0012	0.0312	0.0165	0.0264	0.0797	0.0243	0.1017	0.0013
3	rs13326194	3819518	0.95	0.267590046340022	0.95	0.0943132253134139	0.164258642486684	0.105597853567557	0.0092	0.0289	0.0172	0.0035	0.1725	0.0035	0.0043	0.0482	0.0017	0.0945	0.1288	0.0336	0.004	0.134	0.0175	0.0036	0.0042	0.0034	0.0014	0.0312	0.0167	0.0264	0.0797	0.0242	0.1018	0.0013
3	rs79346725	3821162	0.95	0.267590046340022	0.96	0.0801626552665664	0.161730610163041	0.100096571140738	0.0092	0.0288	0.0172	0.0034	0.1725	0.0035	0.0043	0.0483	0.0017	0.0945	0.1288	0.0336	0.004	0.134	0.0175	0.0036	0.0042	0.0034	0.0015	0.0312	0.0168	0.0264	0.0798	0.0241	0.1019	0.0013
3	rs3912619	3821951	0.95	0.267590046340022	0.95	0.0943132253134139	0.16162720975614	0.100665969971369	0.0092	0.0288	0.0172	0.0034	0.1724	0.0035	0.0043	0.0483	0.0017	0.0945	0.1288	0.0336	0.004	0.134	0.0175	0.0036	0.0042	0.0034	0.0015	0.0312	0.0168	0.0264	0.0798	0.0241	0.1019	0.0013
3	rs809952	3827841	0.96	0.238871757466757	0.94	0.110289943288055	0.205610607898574	0.101726761465826	0.0092	0.0282	0.0171	0.0033	0.1727	0.0034	0.0042	0.0479	0.0018	0.0945	0.1286	0.0335	0.0039	0.1347	0.0175	0.0034	0.0041	0.0035	0.0018	0.0312	0.0173	0.0262	0.0798	0.0238	0.1024	0.0012
3	rs77439157	3829061	0.96	0.238871757466757	0.94	0.110289943288055	0.199409845815126	0.0965464935360461	0.0092	0.0282	0.0171	0.0033	0.1729	0.0033	0.0042	0.0479	0.0017	0.0945	0.1286	0.0335	0.0038	0.1346	0.0175	0.0033	0.0041	0.0034	0.0018	0.0312	0.0174	0.0262	0.0797	0.0238	0.1025	0.0012
3	rs711584	3838266	0.96	0.238871757466757	0.94	0.110289943288055	0.14326073246988	0.0797180226008069	0.0091	0.0286	0.0172	0.0036	0.174	0.0031	0.0039	0.0479	0.0015	0.0944	0.1288	0.0335	0.0034	0.1337	0.0176	0.0031	0.0041	0.0024	0.0018	0.0315	0.018	0.0263	0.0794	0.0239	0.1033	0.0011
3	rs73016414	3838388	0.96	0.238871757466757	0.93	0.128223312274834	0.141884962403113	0.0818817853667275	0.0091	0.0285	0.0172	0.0036	0.174	0.0031	0.0039	0.0479	0.0015	0.0944	0.1288	0.0335	0.0034	0.1338	0.0176	0.0031	0.0041	0.0024	0.0018	0.0315	0.018	0.0264	0.0794	0.0239	0.1034	0.0011
3	rs711583	3840063	0.96	0.238871757466757	0.93	0.128223312274834	0.13877908914073	0.0952680550137495	0.009	0.0287	0.0171	0.0035	0.174	0.003	0.0038	0.048	0.0014	0.094	0.1293	0.0333	0.0032	0.1348	0.0175	0.003	0.0039	0.0019	0.0017	0.0316	0.0182	0.0265	0.0791	0.0237	0.104	0.001
3	rs7640915	3840427	0.96	0.238871757466757	0.93	0.128223312274834	0.150357636754725	0.0964663948641865	0.0091	0.0288	0.017	0.0035	0.174	0.003	0.0038	0.048	0.0014	0.094	0.1293	0.0333	0.003	0.1352	0.0175	0.0029	0.0039	0.0018	0.0018	0.0315	0.0183	0.0265	0.079	0.0237	0.1041	0.001
3	rs711582	3840471	0.96	0.238871757466757	0.93	0.128223312274834	0.147109440123999	0.0968671493317768	0.0091	0.0288	0.017	0.0035	0.174	0.003	0.0038	0.048	0.0014	0.094	0.1294	0.0333	0.003	0.1352	0.0175	0.0029	0.0039	0.0018	0.0018	0.0316	0.0183	0.0265	0.079	0.0235	0.1041	0.001
3	rs961280	3842051	0.96	0.238871757466757	0.93	0.128223312274834	0.163633158402987	0.119014199330991	0.0091	0.0287	0.0169	0.0034	0.1741	0.0028	0.0037	0.0478	0.0014	0.0929	0.13	0.033	0.0029	0.1366	0.0178	0.0026	0.0037	0.0018	0.0018	0.0318	0.0186	0.0266	0.0785	0.0233	0.1047	0.001
3	rs115754601	3842153	0.96	0.238871757466757	0.93	0.128223312274834	0.18064393949915	0.116247754989943	0.0091	0.0288	0.0168	0.0034	0.1739	0.0028	0.0036	0.0479	0.0016	0.093	0.1302	0.033	0.0028	0.1366	0.0178	0.0026	0.0035	0.0018	0.0018	0.0319	0.0186	0.0266	0.0784	0.0233	0.1048	0.0011
3	rs62247369	3842184	0.96	0.238871757466757	0.93	0.128223312274834	0.192743898481104	0.12347371658038	0.0092	0.0289	0.0168	0.0034	0.1739	0.0028	0.0036	0.0479	0.0016	0.093	0.1303	0.033	0.0027	0.1366	0.0178	0.0026	0.0034	0.0017	0.0018	0.0319	0.0186	0.0266	0.0783	0.0233	0.1048	0.0011
3	rs2256225	3842877	0.96	0.238871757466757	0.93	0.128223312274834	0.198632615340013	0.112824518922755	0.0093	0.0289	0.0167	0.0033	0.1737	0.0027	0.0036	0.048	0.0017	0.093	0.1309	0.0327	0.0027	0.1367	0.0176	0.0025	0.0033	0.0017	0.0017	0.0323	0.0187	0.0264	0.078	0.0231	0.1051	0.0011
3	rs80251639	3843043	0.96	0.238871757466757	0.93	0.128223312274834	0.197547391419561	0.112909624649044	0.0093	0.0289	0.0166	0.0033	0.1736	0.0027	0.0036	0.0481	0.0017	0.0929	0.1312	0.0326	0.0027	0.1367	0.0176	0.0025	0.0033	0.0017	0.0017	0.0323	0.0187	0.0264	0.0779	0.0231	0.105	0.0011
3	rs17037132	3846133	0.97	0.212405230483542	0.93	0.128223312274834	0.224982967914487	0.120145074782239	0.0095	0.029	0.0164	0.0032	0.1732	0.0027	0.004	0.049	0.0019	0.0909	0.1363	0.0322	0.0023	0.1366	0.0171	0.0024	0.0031	0.0016	0.0015	0.0327	0.0185	0.0264	0.0765	0.0235	0.1038	0.0012
3	rs17740964	3846581	0.97	0.212405230483542	0.92	0.14824156235026	0.226192298274814	0.119796683799301	0.0095	0.029	0.0164	0.0032	0.1732	0.0027	0.004	0.049	0.0019	0.0909	0.1363	0.0322	0.0023	0.1366	0.0171	0.0024	0.0031	0.0016	0.0015	0.0327	0.0186	0.0264	0.0765	0.0235	0.1037	0.0012
3	rs76643930	3847151	0.97	0.212405230483542	0.92	0.14824156235026	0.22727959624733	0.115474138660611	0.0095	0.029	0.0164	0.0031	0.1731	0.0027	0.004	0.0491	0.002	0.0908	0.1364	0.0323	0.0023	0.1366	0.0171	0.0024	0.0031	0.0016	0.0014	0.0326	0.0187	0.0263	0.0765	0.0235	0.1037	0.0012
3	rs1442211	3848714	0.97	0.212405230483542	0.92	0.14824156235026	0.229715565525273	0.110451525745496	0.0095	0.029	0.0164	0.0031	0.1729	0.0027	0.004	0.0491	0.002	0.0909	0.1365	0.0325	0.0023	0.1367	0.017	0.0024	0.0031	0.0016	0.0014	0.0326	0.0189	0.0262	0.0764	0.0235	0.1037	0.0012
3	rs1682910	3849217	0.97	0.212405230483542	0.92	0.14824156235026	0.237581885556993	0.10726204707087	0.0095	0.029	0.0164	0.0031	0.1729	0.0027	0.004	0.0491	0.002	0.0909	0.1366	0.0325	0.0023	0.1367	0.017	0.0024	0.0031	0.0016	0.0014	0.0325	0.019	0.0262	0.0764	0.0235	0.1037	0.0012
3	rs73016429	3851198	0.97	0.212405230483542	0.92	0.14824156235026	0.238355087245008	0.108852299542982	0.0095	0.0291	0.0164	0.0031	0.173	0.0027	0.004	0.0491	0.002	0.0909	0.1366	0.0325	0.0023	0.1366	0.017	0.0024	0.003	0.0015	0.0014	0.0325	0.019	0.0263	0.0763	0.0235	0.1037	0.0012
3	rs62247392	3851573	0.97	0.212405230483542	0.92	0.14824156235026	0.241375169736364	0.115731792986195	0.0095	0.0291	0.0164	0.0031	0.1731	0.0027	0.004	0.0491	0.002	0.0911	0.1367	0.0326	0.0023	0.1365	0.017	0.0024	0.003	0.0015	0.0014	0.0322	0.019	0.0263	0.0762	0.0234	0.1038	0.0012
3	rs60979578	3855998	0.98	0.188103243221556	0.92	0.14824156235026	0.25795566242271	0.128977362941477	0.0095	0.0294	0.0164	0.0029	0.1734	0.0027	0.0041	0.0495	0.0021	0.0911	0.1375	0.0325	0.0022	0.1364	0.0172	0.0024	0.0029	0.0013	0.0013	0.0318	0.0192	0.0267	0.0753	0.0232	0.1035	0.0013
3	rs76552164	3858452	0.98	0.188103243221556	0.92	0.14824156235026	0.268028061995042	0.138499183774223	0.0095	0.0295	0.0164	0.0029	0.1736	0.0026	0.0042	0.0496	0.0021	0.0912	0.1377	0.0324	0.0023	0.1363	0.0172	0.0023	0.0029	0.0013	0.0013	0.0317	0.0191	0.0268	0.0752	0.023	0.1034	0.0013
3	rs4685685	3859051	0.98	0.188103243221556	0.92	0.14824156235026	0.270786270354541	0.140433289847481	0.0095	0.0295	0.0164	0.0029	0.1736	0.0026	0.0042	0.0496	0.0021	0.0913	0.1378	0.0324	0.0023	0.1363	0.0172	0.0023	0.0029	0.0013	0.0013	0.0317	0.0191	0.0268	0.0751	0.023	0.1034	0.0013
3	rs111945391	3859158	0.98	0.188103243221556	0.92	0.14824156235026	0.271478208356607	0.140433289847481	0.0095	0.0295	0.0163	0.0029	0.1736	0.0026	0.0042	0.0496	0.0021	0.0913	0.1378	0.0324	0.0023	0.1363	0.0172	0.0023	0.0029	0.0013	0.0013	0.0317	0.0191	0.0268	0.0751	0.023	0.1034	0.0013
3	rs76482492	3861311	0.98	0.188103243221556	0.93	0.128223312274834	0.278918189258108	0.141728119479698	0.0095	0.0295	0.0163	0.0029	0.1737	0.0026	0.0042	0.0496	0.0021	0.0913	0.1378	0.0324	0.0023	0.1363	0.0173	0.0023	0.0029	0.0013	0.0013	0.0317	0.0191	0.0269	0.0751	0.0229	0.1033	0.0013
3	rs57343490	3863085	0.98	0.188103243221556	0.93	0.128223312274834	0.287989032544909	0.145170903389879	0.0095	0.0295	0.0163	0.0029	0.1738	0.0026	0.0043	0.0496	0.0021	0.0914	0.1379	0.0323	0.0023	0.1362	0.0173	0.0023	0.0028	0.0013	0.0013	0.0316	0.0191	0.0269	0.075	0.0229	0.1032	0.0013
3	rs17037482	3884459	0.98	0.188103243221556	0.93	0.128223312274834	0.333960017375781	0.145544887728679	0.0096	0.0294	0.0164	0.0029	0.1743	0.0026	0.0044	0.0495	0.0021	0.0915	0.1383	0.0322	0.0023	0.1359	0.0175	0.0023	0.0027	0.0011	0.0013	0.0316	0.0191	0.0272	0.0749	0.0225	0.1028	0.0013
3	rs3749349	3886847	0.98	0.188103243221556	0.93	0.128223312274834	0.384093659350723	0.14638762377519	0.0096	0.0294	0.0165	0.0029	0.1745	0.0026	0.0046	0.0495	0.0022	0.0916	0.1385	0.0321	0.0022	0.1357	0.0176	0.0022	0.0026	0.001	0.0012	0.0317	0.0191	0.0273	0.0749	0.0224	0.1027	0.0013
3	rs3749348	3886919	0.98	0.188103243221556	0.93	0.128223312274834	0.384979921410441	0.146012857315485	0.0096	0.0294	0.0165	0.0029	0.1745	0.0026	0.0046	0.0495	0.0022	0.0916	0.1385	0.0321	0.0022	0.1356	0.0176	0.0022	0.0026	0.001	0.0012	0.0317	0.0191	0.0273	0.0749	0.0224	0.1027	0.0013
3	rs9844909	3887093	0.98	0.188103243221556	0.93	0.128223312274834	0.391324467287052	0.146762737124502	0.0096	0.0294	0.0165	0.0029	0.1745	0.0026	0.0046	0.0495	0.0022	0.0916	0.1385	0.0321	0.0022	0.1356	0.0176	0.0022	0.0026	0.001	0.0012	0.0317	0.0191	0.0273	0.0749	0.0224	0.1027	0.0013
3	rs75655400	3887171	0.98	0.188103243221556	0.93	0.128223312274834	0.392722823258193	0.146856569611535	0.0096	0.0294	0.0165	0.0029	0.1745	0.0026	0.0046	0.0495	0.0022	0.0916	0.1385	0.0321	0.0022	0.1356	0.0176	0.0022	0.0026	0.001	0.0012	0.0317	0.0191	0.0273	0.0749	0.0224	0.1027	0.0013
3	rs35362954	3887508	0.98	0.188103243221556	0.93	0.128223312274834	0.397777735984768	0.146200197156492	0.0096	0.0294	0.0165	0.0029	0.1746	0.0026	0.0046	0.0495	0.0022	0.0916	0.1385	0.0321	0.0022	0.1356	0.0176	0.0022	0.0026	0.001	0.0012	0.0317	0.0191	0.0273	0.0749	0.0224	0.1027	0.0013
3	rs2120609	3887876	0.98	0.188103243221556	0.94	0.110289943288055	0.405364218026426	0.14666892629045	0.0096	0.0294	0.0165	0.0029	0.1746	0.0026	0.0047	0.0495	0.0022	0.0916	0.1385	0.0321	0.0022	0.1355	0.0176	0.0022	0.0026	0.001	0.0012	0.0317	0.0191	0.0273	0.0749	0.0224	0.1027	0.0013
3	rs7648844	3888653	0.98	0.188103243221556	0.94	0.110289943288055	0.40958459545428	0.144797267381713	0.0096	0.0294	0.0165	0.0029	0.1746	0.0027	0.0047	0.0495	0.0022	0.0916	0.1385	0.0321	0.0022	0.1355	0.0176	0.0022	0.0026	0.001	0.0012	0.0317	0.0191	0.0273	0.0748	0.0224	0.1027	0.0013
3	rs66515854	3891306	0.98	0.188103243221556	0.94	0.110289943288055	0.419247141100649	0.138866829495454	0.0096	0.0293	0.0165	0.0029	0.1745	0.0028	0.0049	0.0495	0.0022	0.0915	0.1384	0.0321	0.0022	0.1354	0.0175	0.0022	0.0026	0.0011	0.0012	0.0318	0.0191	0.0273	0.0749	0.0224	0.1028	0.0013
3	rs76161750	3893964	0.98	0.188103243221556	0.94	0.110289943288055	0.4279108336493	0.137398387147485	0.0096	0.0293	0.0165	0.0028	0.1745	0.0028	0.0049	0.0495	0.0022	0.0914	0.1385	0.032	0.0021	0.1355	0.0175	0.0022	0.0026	0.001	0.0012	0.0318	0.0191	0.0274	0.0749	0.0224	0.1029	0.0013
3	rs139959052	3895396	0.98	0.188103243221556	0.94	0.110289943288055	0.443179558041336	0.137856661746976	0.0096	0.0293	0.0165	0.0028	0.1745	0.0028	0.0049	0.0495	0.0021	0.0914	0.1385	0.032	0.002	0.1355	0.0175	0.0022	0.0025	0.001	0.0011	0.0318	0.0191	0.0275	0.0748	0.0224	0.1029	0.0012
3	rs6776332	3899791	0.98	0.188103243221556	0.94	0.110289943288055	0.473399934607274	0.133299183761974	0.0095	0.0293	0.0166	0.0028	0.1746	0.0028	0.005	0.0497	0.0021	0.0914	0.1386	0.032	0.0018	0.1355	0.0175	0.0023	0.0025	0.001	0.001	0.0319	0.019	0.0276	0.0747	0.0225	0.103	0.0011
3	rs114230236	3904839	0.98	0.188103243221556	0.94	0.110289943288055	0.4630156503968	0.129245929711277	0.0095	0.0293	0.0166	0.0028	0.1745	0.0028	0.0051	0.0499	0.0021	0.0912	0.1386	0.032	0.0018	0.1355	0.0176	0.0023	0.0025	0.001	0.001	0.032	0.019	0.0278	0.0745	0.0226	0.1029	0.0011
3	rs17037854	3910933	0.98	0.188103243221556	0.94	0.110289943288055	0.471559265262577	0.129514703686575	0.0095	0.0293	0.0166	0.0028	0.1745	0.0029	0.0052	0.05	0.002	0.091	0.1387	0.032	0.0018	0.1355	0.0176	0.0023	0.0025	0.001	0.001	0.032	0.0189	0.0279	0.0742	0.0226	0.1029	0.0011
3	rs79893671	3913563	0.98	0.188103243221556	0.94	0.110289943288055	0.486008749452892	0.12462027839919	0.0095	0.0293	0.0166	0.0028	0.1745	0.0029	0.0053	0.0501	0.002	0.091	0.1387	0.032	0.0018	0.1354	0.0177	0.0024	0.0025	0.001	0.001	0.032	0.0189	0.0279	0.0741	0.0226	0.1028	0.0011
3	rs35324854	3914595	0.98	0.188103243221556	0.94	0.110289943288055	0.483151564858854	0.124443626296515	0.0095	0.0293	0.0166	0.0028	0.1745	0.0029	0.0053	0.0501	0.002	0.0909	0.1387	0.032	0.0018	0.1354	0.0177	0.0024	0.0025	0.001	0.001	0.0321	0.0189	0.0279	0.0741	0.0226	0.1028	0.0011
3	rs2633820	3915943	0.98	0.188103243221556	0.94	0.110289943288055	0.481664096229462	0.122682269843163	0.0095	0.0293	0.0166	0.0029	0.1745	0.0029	0.0053	0.0502	0.002	0.0909	0.1387	0.032	0.0018	0.1354	0.0177	0.0024	0.0025	0.001	0.001	0.0321	0.0189	0.0279	0.0741	0.0226	0.1027	0.0011
3	rs2596889	3918983	0.98	0.188103243221556	0.94	0.110289943288055	0.481230669575788	0.119014199330991	0.0096	0.0293	0.0166	0.0029	0.1745	0.0029	0.0054	0.0503	0.002	0.0907	0.1387	0.032	0.0018	0.1354	0.0177	0.0024	0.0024	0.001	9e-04	0.0321	0.0189	0.0281	0.074	0.0226	0.1026	0.0011
3	rs79012115	3943771	0.98	0.188103243221556	0.94	0.110289943288055	0.470272872114362	0.108097900011537	0.0098	0.0292	0.0166	0.0029	0.1746	0.003	0.0057	0.0509	0.0019	0.0904	0.1385	0.0321	0.0018	0.1354	0.0176	0.0024	0.0025	0.001	9e-04	0.0322	0.0187	0.0282	0.0737	0.0226	0.1021	0.0011
3	rs17038256	3946245	0.98	0.188103243221556	0.94	0.110289943288055	0.467705218092129	0.107345519938824	0.0098	0.0292	0.0166	0.0029	0.1746	0.003	0.0058	0.0509	0.0019	0.0903	0.1385	0.0321	0.0018	0.1354	0.0175	0.0024	0.0025	0.001	9e-04	0.0322	0.0187	0.0282	0.0737	0.0226	0.1021	0.0011
3	rs6767677	3947216	0.98	0.188103243221556	0.94	0.110289943288055	0.47370705175521	0.10726204707087	0.0098	0.0292	0.0166	0.0029	0.1746	0.003	0.0058	0.0509	0.0019	0.0904	0.1385	0.0321	0.0018	0.1354	0.0175	0.0024	0.0025	0.001	9e-04	0.0323	0.0187	0.0282	0.0737	0.0226	0.102	0.0011
3	rs74674659	3948770	0.99	0.165875049708709	0.94	0.110289943288055	0.477585016407159	0.104852248394759	0.0099	0.0292	0.0166	0.0029	0.1747	0.003	0.0059	0.0511	0.0019	0.0902	0.1385	0.0322	0.0018	0.1354	0.0175	0.0024	0.0026	0.001	9e-04	0.0323	0.0186	0.0283	0.0736	0.0226	0.1019	0.0011
3	rs6784962	3958380	0.99	0.165875049708709	0.94	0.110289943288055	0.474444527809918	0.103449469081106	0.0099	0.0292	0.0166	0.0029	0.1747	0.003	0.0059	0.0512	0.0019	0.0901	0.1385	0.0322	0.0018	0.1355	0.0174	0.0024	0.0026	0.001	0.001	0.0323	0.0186	0.0283	0.0735	0.0226	0.1018	0.0011
3	rs1373437	3964023	0.99	0.165875049708709	0.94	0.110289943288055	0.490747150130706	0.0881258425092781	0.0101	0.029	0.0168	0.003	0.1752	0.0033	0.0065	0.052	0.0018	0.0892	0.1379	0.0324	0.002	0.1356	0.0172	0.0025	0.0028	0.001	0.0011	0.0319	0.0184	0.0285	0.0729	0.0225	0.1008	0.0011
3	rs116425180	3966667	0.99	0.165875049708709	0.94	0.110289943288055	0.500542756340159	0.0888998619969285	0.0101	0.029	0.0168	0.003	0.1752	0.0034	0.0065	0.052	0.0018	0.0892	0.1379	0.0324	0.002	0.1355	0.0173	0.0025	0.0028	0.001	0.0011	0.0319	0.0184	0.0285	0.0729	0.0226	0.1007	0.0011
3	rs73020465	3967749	0.99	0.165875049708709	0.94	0.110289943288055	0.503448974498728	0.0886673725206129	0.0102	0.029	0.0168	0.003	0.1752	0.0034	0.0065	0.052	0.0018	0.0892	0.1379	0.0324	0.002	0.1355	0.0174	0.0024	0.0028	0.001	0.0011	0.0319	0.0184	0.0285	0.0728	0.0226	0.1006	0.0011
3	rs112424003	3967889	0.99	0.165875049708709	0.94	0.110289943288055	0.507124840759446	0.0884351260480472	0.0102	0.029	0.0168	0.003	0.1752	0.0034	0.0066	0.052	0.0018	0.0892	0.1379	0.0324	0.002	0.1355	0.0174	0.0024	0.0028	0.001	0.0011	0.0319	0.0184	0.0285	0.0728	0.0227	0.1005	0.0011
3	rs1825503	3971502	0.99	0.165875049708709	0.94	0.110289943288055	0.544518455046228	0.0892102255528843	0.0102	0.029	0.0169	0.003	0.1751	0.0035	0.0066	0.0519	0.0018	0.0891	0.138	0.0324	0.002	0.1354	0.0177	0.0024	0.0029	0.001	0.0011	0.0319	0.0185	0.0286	0.0728	0.0228	0.1002	0.0011
3	rs116138475	3972940	0.99	0.165875049708709	0.94	0.110289943288055	0.543599414997437	0.0888998619969285	0.0102	0.029	0.0169	0.003	0.1751	0.0035	0.0066	0.052	0.0018	0.0891	0.1379	0.0324	0.002	0.1354	0.0177	0.0024	0.0029	0.001	0.0011	0.0319	0.0185	0.0286	0.0728	0.0228	0.1002	0.0011
3	rs2629179	3988738	0.99	0.165875049708709	0.94	0.110289943288055	0.547938442865015	0.0892878838085201	0.0103	0.0289	0.0169	0.003	0.1752	0.0035	0.0067	0.052	0.0018	0.0891	0.1379	0.0324	0.002	0.1353	0.0176	0.0024	0.0028	0.001	0.0011	0.0318	0.0184	0.0286	0.0728	0.0228	0.1002	0.0011
3	rs6771496	3989670	0.99	0.165875049708709	0.94	0.110289943288055	0.564721627156512	0.0924949556582326	0.0103	0.0289	0.0169	0.0028	0.1752	0.0034	0.0067	0.052	0.0018	0.0891	0.1379	0.0324	0.002	0.1353	0.0177	0.0024	0.0028	0.001	0.0011	0.0318	0.0184	0.0286	0.0727	0.0229	0.1002	0.0011
3	rs1038482	4011128	0.99	0.165875049708709	0.94	0.110289943288055	0.606916589772829	0.086585931532156	0.0103	0.0289	0.0171	0.0028	0.1754	0.0036	0.0069	0.0521	0.0019	0.0887	0.1378	0.0323	0.0021	0.1354	0.0177	0.0025	0.0029	0.001	0.0012	0.0318	0.0184	0.0286	0.0728	0.0229	0.0998	0.0011
3	rs1039258	4012849	0.99	0.165875049708709	0.95	0.0943132253134139	0.6182942667199	0.0853618454965453	0.0103	0.0289	0.0171	0.0029	0.1754	0.0036	0.0069	0.0521	0.0019	0.0886	0.1378	0.0323	0.0021	0.1354	0.0177	0.0025	0.003	0.001	0.0012	0.0318	0.0184	0.0286	0.0728	0.0229	0.0997	0.0011
3	rs9850111	4015439	0.99	0.165875049708709	0.95	0.0943132253134139	0.676044294761089	0.0940756232891506	0.0103	0.0288	0.0172	0.0029	0.1753	0.0037	0.007	0.0516	0.0019	0.0883	0.1378	0.0339	0.0021	0.1353	0.0177	0.0026	0.003	0.001	0.0012	0.0317	0.0183	0.0285	0.0726	0.0228	0.0994	0.0011
3	rs114076548	4017677	0.99	0.165875049708709	0.95	0.0943132253134139	0.675101366292321	0.0939170803644566	0.0103	0.0288	0.0172	0.0029	0.1754	0.0037	0.007	0.0516	0.0019	0.0883	0.1378	0.0339	0.0021	0.1353	0.0177	0.0026	0.003	0.001	0.0012	0.0317	0.0183	0.0285	0.0725	0.0228	0.0993	0.0011
3	rs17039550	4024446	0.99	0.165875049708709	0.95	0.0943132253134139	0.680112900310202	0.0932049453446459	0.0103	0.0288	0.0173	0.0028	0.1756	0.0037	0.0071	0.0517	0.0019	0.0881	0.1379	0.0338	0.0021	0.1353	0.0177	0.0026	0.003	0.001	0.0012	0.0317	0.0183	0.0285	0.0725	0.0227	0.0991	0.0012
3	rs17039576	4025464	0.99	0.165875049708709	0.95	0.0943132253134139	0.706306894475886	0.0844483802963628	0.0103	0.0288	0.0172	0.0028	0.1758	0.0038	0.0072	0.0516	0.0018	0.0877	0.1374	0.0338	0.0021	0.1356	0.0177	0.0027	0.0031	0.001	0.0013	0.0317	0.0191	0.0284	0.0724	0.0227	0.0985	0.0012
3	rs9862263	4025573	0.99	0.165875049708709	0.95	0.0943132253134139	0.683025756278375	0.0803870185287636	0.0103	0.0287	0.0173	0.0028	0.1759	0.0038	0.0072	0.0517	0.0018	0.0877	0.1378	0.0333	0.0021	0.1355	0.0178	0.0027	0.0031	0.001	0.0013	0.0317	0.0192	0.0284	0.0723	0.0227	0.0985	0.0012
3	rs116591988	4027241	0.99	0.165875049708709	0.95	0.0943132253134139	0.652292267247981	0.0935211853224141	0.0102	0.0287	0.0174	0.0028	0.1755	0.0039	0.0072	0.0518	0.0018	0.0878	0.1386	0.0334	0.0022	0.1358	0.0177	0.0026	0.0031	0.001	0.0013	0.0314	0.019	0.0285	0.0718	0.0227	0.0985	0.0012
3	rs1126267	4028626	0.99	0.165875049708709	0.95	0.0943132253134139	0.661890771713379	0.0973489153999478	0.0102	0.0286	0.0175	0.0028	0.1754	0.0039	0.0072	0.0519	0.0017	0.0877	0.139	0.0334	0.0021	0.1361	0.0177	0.0026	0.0031	0.001	0.0013	0.0313	0.0189	0.0285	0.0717	0.0227	0.0985	0.0011
3	rs71313803	4034656	0.99	0.165875049708709	0.95	0.0943132253134139	0.674956352901557	0.100340444929132	0.0102	0.0286	0.0175	0.0028	0.1753	0.0039	0.0072	0.0521	0.0017	0.0876	0.1394	0.0332	0.0021	0.1362	0.0176	0.0026	0.003	0.001	0.0013	0.0313	0.0189	0.0287	0.0713	0.0228	0.0984	0.0011
3	rs75464376	4039723	0.99	0.165875049708709	0.95	0.0943132253134139	0.689014552721406	0.10131825227347	0.0103	0.0285	0.0175	0.0028	0.1751	0.0039	0.0073	0.0522	0.0017	0.0874	0.1396	0.0331	0.0021	0.1363	0.0176	0.0026	0.003	0.001	0.0013	0.0313	0.019	0.0288	0.0711	0.0228	0.0984	0.0011
3	rs12490386	4046849	0.99	0.165875049708709	0.95	0.0943132253134139	0.682297018670609	0.0989615604761217	0.0103	0.0285	0.0176	0.0028	0.1747	0.0039	0.0073	0.0527	0.0017	0.0873	0.1401	0.0329	0.0021	0.1365	0.0175	0.0027	0.0029	0.001	0.0012	0.0313	0.019	0.029	0.0708	0.0229	0.0982	0.0011
3	rs167601	4049724	0.99	0.165875049708709	0.96	0.0801626552665664	0.673506989717677	0.0997717665171424	0.0104	0.0284	0.0175	0.0028	0.1746	0.0039	0.0074	0.0528	0.0017	0.0872	0.1403	0.0329	0.0021	0.1366	0.0175	0.0027	0.0028	0.001	0.0012	0.0313	0.019	0.029	0.0707	0.0229	0.0981	0.0011
3	rs116151773	4053264	0.99	0.165875049708709	0.96	0.0801626552665664	0.64233191692198	0.100259127938522	0.0105	0.0284	0.0175	0.0028	0.1747	0.0039	0.0074	0.053	0.0016	0.0872	0.1403	0.0326	0.0021	0.1368	0.0176	0.0028	0.0029	0.001	0.0012	0.0313	0.0189	0.0291	0.0704	0.023	0.0977	0.0011
3	rs73013741	4057558	1	0.145626599290586	0.96	0.0801626552665664	0.630049897657603	0.0991233950663608	0.0105	0.0284	0.0175	0.0029	0.1747	0.0039	0.0074	0.053	0.0016	0.0873	0.1402	0.0325	0.0021	0.1369	0.0176	0.0028	0.0029	0.001	0.0012	0.0313	0.0189	0.0291	0.0703	0.0229	0.0976	0.0011
3	rs11928296	4062565	1	0.145626599290586	0.95	0.0943132253134139	0.621084027336294	0.0989615604761217	0.0105	0.0284	0.0175	0.0029	0.1748	0.0039	0.0074	0.0531	0.0016	0.0873	0.1402	0.0324	0.0021	0.137	0.0176	0.0028	0.0029	0.001	0.0012	0.0313	0.0189	0.0292	0.0702	0.0228	0.0974	0.0011
3	rs317616	4062753	1	0.145626599290586	0.95	0.0943132253134139	0.621502988019886	0.0994473743104156	0.0105	0.0284	0.0175	0.0029	0.1748	0.0039	0.0074	0.0531	0.0016	0.0873	0.1402	0.0324	0.0021	0.1371	0.0176	0.0028	0.0029	0.001	0.0012	0.0313	0.0189	0.0292	0.0702	0.0228	0.0974	0.0011
3	rs1092733	4071151	1	0.145626599290586	0.95	0.0943132253134139	0.557727413060121	0.099852929030262	0.0106	0.0284	0.0174	0.003	0.1746	0.0039	0.0075	0.0536	0.0016	0.0884	0.1402	0.0321	0.0021	0.1372	0.0168	0.003	0.003	0.001	0.0012	0.0313	0.0188	0.0293	0.0698	0.0228	0.097	0.0011
3	rs71313806	4074646	1	0.145626599290586	0.95	0.0943132253134139	0.533148230156033	0.102217816294726	0.0107	0.0285	0.0174	0.003	0.1744	0.004	0.0075	0.0538	0.0016	0.0885	0.1401	0.0321	0.0021	0.1373	0.0168	0.0031	0.003	0.0011	0.0012	0.0312	0.0188	0.0292	0.0696	0.0228	0.0967	0.0011
3	rs75578780	4075176	1	0.145626599290586	0.95	0.0943132253134139	0.367830844540262	0.107512540683026	0.0107	0.0285	0.0174	0.003	0.1743	0.004	0.007	0.0539	0.0016	0.0885	0.1401	0.0321	0.0021	0.1378	0.0168	0.0031	0.003	0.0011	0.0012	0.0312	0.0188	0.0292	0.0696	0.0228	0.0967	0.0011
3	rs1872404	4079154	1	0.145626599290586	0.95	0.0943132253134139	0.172123577257755	0.111805161728862	0.0113	0.0288	0.0171	0.0032	0.1727	0.0044	0.0064	0.0551	0.002	0.0891	0.1404	0.0319	0.0024	0.1396	0.017	0.0037	0.0033	0.0015	0.0012	0.0313	0.0189	0.0285	0.0678	0.0231	0.0934	0.0014
3	rs56230326	4083174	1.01	0.127260826833158	0.95	0.0943132253134139	0.157489046929518	0.130412110841988	0.0115	0.0289	0.0171	0.0032	0.1726	0.0045	0.0064	0.0553	0.002	0.0889	0.1407	0.0318	0.0024	0.14	0.017	0.0038	0.0034	0.0015	0.0012	0.0311	0.0189	0.0286	0.0673	0.0231	0.0925	0.0015
3	rs79257555	4083791	1.01	0.127260826833158	0.94	0.110289943288055	0.168888213450139	0.135570888800064	0.0115	0.0289	0.0171	0.0032	0.1726	0.0041	0.0064	0.0553	0.002	0.089	0.1407	0.0317	0.0024	0.1401	0.017	0.0039	0.0034	0.0015	0.0012	0.0311	0.019	0.0286	0.0674	0.0231	0.0925	0.0015
3	rs73806837	4085308	1.01	0.127260826833158	0.94	0.110289943288055	0.163216944946593	0.1368491957257	0.0116	0.0289	0.0171	0.0032	0.1726	0.0041	0.0064	0.0554	0.002	0.089	0.1407	0.0317	0.0025	0.1402	0.017	0.0039	0.0034	0.0015	0.0012	0.0311	0.019	0.0286	0.0674	0.0231	0.0925	0.0015
3	rs317529	4094375	1.01	0.127260826833158	0.94	0.110289943288055	0.155224788984115	0.144703912858457	0.0116	0.0289	0.0171	0.0032	0.1726	0.0041	0.0064	0.0556	0.002	0.089	0.1407	0.0317	0.0024	0.1402	0.017	0.0039	0.0034	0.0015	0.0012	0.031	0.019	0.0286	0.0674	0.0229	0.0924	0.0015
3	rs795727	4103926	1.01	0.127260826833158	0.94	0.110289943288055	0.152446601654971	0.190149301540982	0.0117	0.0289	0.017	0.0033	0.1727	0.0041	0.0064	0.0558	0.002	0.0889	0.1408	0.0316	0.0025	0.1401	0.0169	0.0039	0.0034	0.0016	0.0013	0.031	0.0189	0.0285	0.0673	0.0229	0.0924	0.0015
3	rs795728	4107429	1.02	0.110678017971113	0.94	0.110289943288055	0.100068549387965	0.042113585892031	0.013	0.0282	0.0168	0.0031	0.1703	0.0045	0.0062	0.063	0.0023	0.088	0.1402	0.0282	0.0025	0.1397	0.0175	0.0043	0.0032	0.0015	0.0014	0.0307	0.0199	0.0276	0.0672	0.0227	0.0918	0.0018
3	rs67916312	4107929	1.01	0.127260826833158	0.94	0.110289943288055	0.118728811478049	0.034644820351873	0.0134	0.0281	0.0167	0.0032	0.1688	0.0047	0.0062	0.0655	0.0024	0.088	0.1405	0.0285	0.0025	0.1397	0.0172	0.0045	0.0032	0.0014	0.0014	0.0303	0.0202	0.0269	0.0666	0.0224	0.0915	0.0018
3	rs795736	4110632	1.01	0.127260826833158	0.94	0.110289943288055	0.134815274233222	0.0312104434218983	0.0137	0.0282	0.0165	0.0032	0.1675	0.0048	0.0062	0.0681	0.0024	0.088	0.1418	0.0276	0.0024	0.1395	0.0175	0.0046	0.0032	0.0013	0.0014	0.0297	0.0205	0.0261	0.0663	0.0221	0.0909	0.0018
3	rs711676	4110799	1.01	0.127260826833158	0.94	0.110289943288055	0.141853062051945	0.0345414593067033	0.0138	0.0282	0.0165	0.0032	0.1676	0.0048	0.0061	0.0681	0.0024	0.0881	0.1418	0.0276	0.0024	0.1396	0.0176	0.0046	0.0032	0.0013	0.0014	0.0297	0.0205	0.0262	0.0659	0.0221	0.0909	0.0018
3	rs76423636	4112774	1	0.145626599290586	0.94	0.110289943288055	0.140390277773315	0.035686195080302	0.0138	0.0282	0.0165	0.0032	0.1677	0.0048	0.0061	0.0681	0.0024	0.0881	0.1418	0.0276	0.0024	0.1396	0.0176	0.0046	0.0032	0.0013	0.0014	0.0297	0.0204	0.0262	0.0659	0.0221	0.0909	0.0018
3	rs2675202	4140670	1	0.145626599290586	0.94	0.110289943288055	0.198205874033917	0.0384593419743083	0.014	0.0282	0.0161	0.0032	0.1678	0.005	0.0058	0.0676	0.0026	0.0883	0.1426	0.0273	0.0024	0.1397	0.0176	0.0045	0.0031	0.0012	0.0014	0.0292	0.0207	0.027	0.0661	0.0219	0.0905	0.0017
3	rs3846147	4143366	1	0.145626599290586	0.94	0.110289943288055	0.198050824788234	0.038242683594239	0.014	0.0282	0.0161	0.0032	0.1678	0.005	0.0058	0.0676	0.0026	0.0883	0.1426	0.0273	0.0024	0.1397	0.0176	0.0045	0.0031	0.0012	0.0014	0.0292	0.0207	0.027	0.0661	0.0218	0.0905	0.0017
3	rs3913298	4145538	1	0.145626599290586	0.94	0.110289943288055	0.195540948903376	0.0380265792643698	0.014	0.0282	0.0161	0.0032	0.1678	0.0052	0.0058	0.0676	0.0026	0.0882	0.1426	0.0273	0.0024	0.1397	0.0176	0.0045	0.0031	0.0012	0.0014	0.0292	0.0207	0.027	0.0661	0.0218	0.0905	0.0017
3	rs35135183	4155336	1	0.145626599290586	0.94	0.110289943288055	0.202026138085772	0.0413820422838874	0.014	0.0282	0.0161	0.0032	0.1679	0.0052	0.0058	0.0677	0.0026	0.0882	0.1427	0.0272	0.0024	0.1397	0.0175	0.0045	0.0031	0.0012	0.0015	0.0292	0.0209	0.0271	0.066	0.0216	0.0906	0.0017
3	rs76399157	4156097	1	0.145626599290586	0.94	0.110289943288055	0.194925929088079	0.04183154410652	0.014	0.0282	0.0161	0.0032	0.1679	0.0052	0.0057	0.0677	0.0026	0.0884	0.1427	0.0272	0.0024	0.1397	0.0175	0.0044	0.0031	0.0012	0.0014	0.0292	0.0209	0.0272	0.066	0.0215	0.0905	0.0017
3	rs77698137	4156426	1	0.145626599290586	0.94	0.110289943288055	0.193431446118313	0.0426233945758125	0.014	0.0281	0.016	0.0032	0.1679	0.0052	0.0057	0.0676	0.0026	0.0884	0.1427	0.0272	0.0024	0.1397	0.0175	0.0044	0.0031	0.0012	0.0014	0.0292	0.021	0.0272	0.066	0.0215	0.0905	0.0017
3	rs638982	4159078	1	0.145626599290586	0.93	0.128223312274834	0.181638141767314	0.0381886055427762	0.014	0.0281	0.016	0.0032	0.1681	0.0052	0.0056	0.0677	0.0025	0.0884	0.1427	0.0272	0.0024	0.1397	0.0175	0.0044	0.0031	0.0011	0.0014	0.0293	0.021	0.0274	0.0661	0.0214	0.0905	0.0016
3	rs74626399	4159879	1	0.145626599290586	0.93	0.128223312274834	0.166985215867479	0.0355814236323044	0.014	0.0281	0.016	0.0032	0.1682	0.0052	0.0055	0.0677	0.0025	0.0884	0.1427	0.0271	0.0024	0.1397	0.0175	0.0044	0.0031	0.0011	0.0014	0.0293	0.021	0.0275	0.0661	0.0214	0.0905	0.0016
3	rs11129897	4182456	1	0.145626599290586	0.93	0.128223312274834	0.0857458407524547	0.0326045839394809	0.014	0.028	0.016	0.003	0.1697	0.0051	0.0043	0.0686	0.0024	0.0887	0.1431	0.0269	0.0024	0.1394	0.0169	0.0043	0.003	0.0011	0.0014	0.0294	0.0212	0.0285	0.0661	0.021	0.0902	0.0016
3	rs13094691	4184678	1	0.145626599290586	0.93	0.128223312274834	0.0855122950932226	0.0338218990839475	0.014	0.028	0.016	0.003	0.1697	0.0051	0.0042	0.0686	0.0024	0.0887	0.1431	0.0269	0.0024	0.1394	0.0169	0.0043	0.003	0.001	0.0014	0.0294	0.0212	0.0285	0.0661	0.0209	0.0902	0.0016
3	rs6808461	4199424	1	0.145626599290586	0.93	0.128223312274834	0.0946239953871	0.0367947657858093	0.014	0.028	0.016	0.003	0.1701	0.005	0.004	0.0688	0.0023	0.0887	0.1432	0.0269	0.0023	0.1392	0.0168	0.0043	0.003	0.001	0.0014	0.0294	0.0212	0.0288	0.0661	0.0209	0.0901	0.0015
3	rs795289	4204352	1	0.145626599290586	0.93	0.128223312274834	0.094425089919153	0.0334647283977128	0.0139	0.028	0.016	0.0028	0.1701	0.005	0.004	0.0691	0.0023	0.0888	0.1431	0.0269	0.0023	0.1393	0.0168	0.0043	0.0029	0.001	0.0014	0.0294	0.0213	0.0289	0.0661	0.0209	0.09	0.0015
3	rs4054983	4208422	1	0.145626599290586	0.93	0.128223312274834	0.108175634781828	0.0315068144255003	0.0139	0.028	0.016	0.0028	0.1701	0.005	0.004	0.0691	0.0023	0.0888	0.1432	0.0269	0.0023	0.1393	0.0168	0.0043	0.0029	0.001	0.0014	0.0294	0.0213	0.0289	0.0661	0.0209	0.09	0.0014
3	rs76507828	4209081	1	0.145626599290586	0.93	0.128223312274834	0.109424295355276	0.0310135842277934	0.0139	0.028	0.016	0.0028	0.1701	0.005	0.004	0.0691	0.0023	0.0888	0.1432	0.0269	0.0023	0.1393	0.0168	0.0043	0.0029	0.001	0.0014	0.0294	0.0213	0.0289	0.0661	0.0209	0.09	0.0014
3	rs17591501	4212684	1	0.145626599290586	0.93	0.128223312274834	0.113307045675389	0.0299895715503581	0.0138	0.028	0.016	0.0028	0.1701	0.005	0.004	0.0691	0.0023	0.0888	0.1432	0.0269	0.0023	0.1393	0.0168	0.0043	0.0029	0.001	0.0014	0.0294	0.0213	0.0289	0.0661	0.0209	0.09	0.0013
3	rs1444061	4222709	1	0.145626599290586	0.93	0.128223312274834	0.10340095048575	0.0322033852047225	0.0138	0.028	0.016	0.0028	0.17	0.005	0.0039	0.069	0.0023	0.0889	0.1432	0.0268	0.0023	0.1395	0.0168	0.0043	0.0029	9e-04	0.0014	0.0294	0.0214	0.029	0.0662	0.0208	0.0901	0.0013
3	rs4490345	4225451	1	0.145626599290586	0.93	0.128223312274834	0.100068549387965	0.0346965539143187	0.0138	0.028	0.016	0.0028	0.1699	0.005	0.0039	0.0688	0.0023	0.089	0.1433	0.0268	0.0023	0.1396	0.0166	0.0043	0.0029	9e-04	0.0014	0.0294	0.0214	0.0291	0.0664	0.0208	0.0902	0.0013
3	rs2629243	4230372	1	0.145626599290586	0.93	0.128223312274834	0.100507212981989	0.0344382397724384	0.0138	0.028	0.016	0.0028	0.1699	0.005	0.0039	0.0688	0.0023	0.089	0.1433	0.0268	0.0023	0.1396	0.0166	0.0043	0.0029	9e-04	0.0014	0.0295	0.0214	0.0291	0.0664	0.0208	0.0902	0.0013
3	rs111812781	4235350	1	0.145626599290586	0.93	0.128223312274834	0.0872501508224869	0.0336175881502314	0.0139	0.0281	0.0159	0.0027	0.17	0.0049	0.0038	0.0689	0.0022	0.0891	0.1433	0.0267	0.0023	0.1395	0.0166	0.0043	0.0029	9e-04	0.0013	0.0295	0.0215	0.0291	0.0664	0.0207	0.0902	0.0013
3	rs71313814	4236919	1	0.145626599290586	0.93	0.128223312274834	0.0871556435679313	0.0338730656623439	0.0139	0.0281	0.0159	0.0027	0.17	0.0049	0.0038	0.0689	0.0022	0.0891	0.1433	0.0267	0.0023	0.1395	0.0166	0.0043	0.0029	9e-04	0.0013	0.0295	0.0215	0.0291	0.0664	0.0207	0.0902	0.0013
3	rs74449765	4250103	1	0.145626599290586	0.93	0.128223312274834	0.0733291671662237	0.035738633523189	0.0139	0.0281	0.0159	0.0027	0.17	0.0048	0.0038	0.0691	0.0022	0.0892	0.1434	0.0267	0.0023	0.1394	0.0165	0.0042	0.0028	9e-04	0.0013	0.0295	0.0215	0.0292	0.0664	0.0205	0.0904	0.0013
3	rs80353886	4250305	1	0.145626599290586	0.92	0.14824156235026	0.0731390724877555	0.0352679535612161	0.0139	0.0281	0.0159	0.0027	0.17	0.0048	0.0038	0.0691	0.0022	0.0892	0.1434	0.0267	0.0023	0.1394	0.0165	0.0042	0.0028	9e-04	0.0013	0.0295	0.0215	0.0292	0.0664	0.0205	0.0904	0.0013
3	rs313683	4262535	1	0.145626599290586	0.92	0.14824156235026	0.0546473876646772	0.0337707680328617	0.014	0.0282	0.0159	0.0027	0.1702	0.0047	0.0037	0.0693	0.0021	0.0893	0.1434	0.0266	0.0023	0.1394	0.0165	0.0042	0.0028	8e-04	0.0013	0.0295	0.0216	0.0292	0.0665	0.0202	0.0906	0.0012
3	rs73020674	4265626	1	0.145626599290586	0.91	0.170469891558667	0.042488657054334	0.0364764556750437	0.014	0.0281	0.0157	0.0025	0.1692	0.0042	0.0035	0.0709	0.002	0.0884	0.1455	0.0259	0.0022	0.1405	0.0166	0.0041	0.0026	8e-04	0.0012	0.0295	0.0219	0.0298	0.0669	0.0188	0.0902	0.0012
3	rs75068373	4270209	1	0.145626599290586	0.92	0.14824156235026	0.0411660224930369	0.034851966632784	0.014	0.028	0.0157	0.0024	0.169	0.0041	0.0035	0.0712	0.0019	0.0883	0.1459	0.0258	0.0022	0.1406	0.0166	0.0041	0.0026	8e-04	0.0012	0.0295	0.022	0.0299	0.067	0.0186	0.0901	0.0011
3	rs77141084	4274509	1	0.145626599290586	0.91	0.170469891558667	0.0401539049473322	0.0352679535612161	0.014	0.028	0.0157	0.0024	0.1689	0.0041	0.0035	0.0715	0.0019	0.0882	0.1462	0.0257	0.0021	0.1407	0.0166	0.0041	0.0026	8e-04	0.0011	0.0295	0.022	0.03	0.067	0.0184	0.09	0.0011
3	rs17040293	4276492	0.99	0.165875049708709	0.91	0.170469891558667	0.0405794491281043	0.0344382397724384	0.014	0.028	0.0157	0.0023	0.1686	0.004	0.0034	0.0719	0.0019	0.0878	0.1467	0.0255	0.0021	0.1409	0.0166	0.0041	0.0025	8e-04	0.0011	0.0295	0.0221	0.0301	0.0671	0.0183	0.0899	0.0011
3	rs1242815	4277366	0.99	0.165875049708709	0.91	0.170469891558667	0.0395493253274179	0.0349038415136676	0.014	0.028	0.0157	0.0023	0.1685	0.0039	0.0034	0.072	0.0019	0.0877	0.1468	0.0255	0.0021	0.1409	0.0166	0.0041	0.0025	9e-04	0.0011	0.0295	0.0222	0.0301	0.0671	0.0183	0.0899	0.0011
3	rs13088039	4283763	0.99	0.165875049708709	0.9	0.195029827813683	0.0403237526182723	0.0426233945758125	0.014	0.028	0.0156	0.0023	0.1685	0.0039	0.0034	0.0722	0.0019	0.0876	0.1469	0.0254	0.0021	0.1411	0.0166	0.0041	0.0025	9e-04	0.0011	0.0294	0.0221	0.0301	0.0671	0.0182	0.0899	0.0011
3	rs9879254	4293785	0.99	0.165875049708709	0.9	0.195029827813683	0.0385923354501931	0.0367947657858093	0.014	0.028	0.0156	0.0023	0.1686	0.0039	0.0034	0.0722	0.0019	0.0875	0.147	0.0253	0.0021	0.1412	0.0165	0.0041	0.0025	9e-04	0.0011	0.0293	0.0221	0.0302	0.0672	0.0181	0.09	0.0012
3	rs3912462	4304897	1	0.145626599290586	0.89	0.222038712392691	0.0402812444830311	0.0373815974340886	0.014	0.028	0.0156	0.0023	0.1687	0.0039	0.0034	0.0723	0.0019	0.0874	0.147	0.0253	0.0021	0.1413	0.0165	0.0041	0.0025	9e-04	0.0011	0.0293	0.0222	0.0301	0.0672	0.0181	0.09	0.0012
3	rs114669168	4305212	1	0.145626599290586	0.89	0.222038712392691	0.0398016371936823	0.0363177727283322	0.014	0.028	0.0156	0.0023	0.1687	0.0039	0.0034	0.0723	0.0019	0.0874	0.147	0.0253	0.0021	0.1413	0.0165	0.0041	0.0025	9e-04	0.0011	0.0293	0.0222	0.0301	0.0672	0.0181	0.0901	0.0012
3	rs114212628	4316067	1	0.145626599290586	0.89	0.222038712392691	0.0481814894753998	0.0382967962738391	0.0141	0.028	0.0156	0.0023	0.1684	0.0038	0.0033	0.0723	0.0019	0.0872	0.1469	0.0251	0.0021	0.1415	0.0165	0.0041	0.0025	9e-04	0.0011	0.0293	0.0222	0.0302	0.0677	0.018	0.0901	0.0012
3	rs76836366	4316116	1	0.145626599290586	0.89	0.222038712392691	0.0483898502417711	0.0384593419743083	0.0141	0.028	0.0156	0.0023	0.1684	0.0038	0.0033	0.0723	0.0019	0.0872	0.1469	0.0251	0.0021	0.1415	0.0165	0.0041	0.0025	9e-04	0.0011	0.0293	0.0222	0.0302	0.0677	0.018	0.0901	0.0012
3	rs61426259	4317764	1	0.145626599290586	0.89	0.222038712392691	0.053677760899534	0.0389488455233696	0.0141	0.0281	0.0155	0.0023	0.1684	0.0038	0.0032	0.0722	0.002	0.0871	0.1469	0.025	0.0021	0.1416	0.0165	0.0041	0.0025	0.001	0.001	0.0293	0.0222	0.0302	0.0679	0.018	0.09	0.0012
3	rs310704	4319728	1	0.145626599290586	0.89	0.222038712392691	0.0532144050989009	0.0393315022812754	0.0141	0.0281	0.0155	0.0023	0.1684	0.0038	0.0032	0.0722	0.002	0.0871	0.1468	0.025	0.0021	0.1416	0.0164	0.0041	0.0025	0.001	0.001	0.0293	0.0222	0.0303	0.0679	0.018	0.0901	0.0012
3	rs76944038	4325025	1	0.145626599290586	0.89	0.222038712392691	0.0562301147672666	0.0451550381444514	0.0141	0.0281	0.0156	0.0023	0.1681	0.0038	0.0032	0.0723	0.002	0.087	0.1468	0.0248	0.0021	0.1417	0.0164	0.0042	0.0025	0.001	0.001	0.0293	0.0223	0.0304	0.0678	0.018	0.09	0.0013
3	rs12486791	4325300	1	0.145626599290586	0.89	0.222038712392691	0.0571942617705704	0.0463271606423536	0.0141	0.0281	0.0156	0.0023	0.1681	0.0038	0.0032	0.0723	0.002	0.087	0.1468	0.0248	0.0021	0.1417	0.0164	0.0042	0.0025	0.001	0.001	0.0293	0.0223	0.0304	0.0677	0.018	0.09	0.0013
3	rs310729	4332294	1	0.145626599290586	0.89	0.222038712392691	0.0521943397772147	0.0420006674665008	0.0141	0.0281	0.0156	0.0023	0.1681	0.0038	0.0032	0.0723	0.002	0.0869	0.1469	0.0248	0.0021	0.1417	0.0164	0.0041	0.0025	0.001	0.001	0.0293	0.0223	0.0304	0.0677	0.018	0.09	0.0013
3	rs114679108	4334128	1	0.145626599290586	0.89	0.222038712392691	0.0520256148769814	0.0415503506278953	0.0142	0.0281	0.0156	0.0023	0.1681	0.0038	0.0032	0.0723	0.002	0.0869	0.1469	0.0248	0.0021	0.1417	0.0164	0.0041	0.0025	0.0011	0.001	0.0293	0.0223	0.0304	0.0677	0.018	0.09	0.0013
3	rs221109	4344936	1	0.145626599290586	0.89	0.222038712392691	0.14342122020955	0.0449222099932158	0.0145	0.0282	0.0157	0.0022	0.1675	0.0036	0.0032	0.0727	0.0022	0.0853	0.1467	0.0247	0.0022	0.1428	0.0165	0.0043	0.0025	0.0013	8e-04	0.0292	0.0228	0.0309	0.0672	0.0181	0.0895	0.0015
3	rs3804780	4352981	1	0.145626599290586	0.89	0.222038712392691	0.249193269320971	0.0467997217724181	0.0148	0.0283	0.0166	0.0022	0.1675	0.0035	0.0032	0.073	0.0024	0.0841	0.1466	0.0242	0.0022	0.1433	0.0164	0.0044	0.0025	0.0014	7e-04	0.0291	0.0229	0.0316	0.0669	0.0179	0.0889	0.0016
3	rs77182520	4353082	1	0.145626599290586	0.89	0.222038712392691	0.250119448687995	0.047155529622295	0.0148	0.0283	0.0166	0.0022	0.1675	0.0035	0.0032	0.073	0.0024	0.0841	0.1466	0.0242	0.0022	0.1433	0.0164	0.0044	0.0025	0.0014	7e-04	0.0291	0.0229	0.0316	0.0669	0.0179	0.0889	0.0016
3	rs6801634	4354697	1	0.145626599290586	0.87	0.283849475516541	0.271755250666639	0.0526960692044139	0.0148	0.0283	0.0166	0.0022	0.1674	0.0035	0.0031	0.073	0.0024	0.084	0.1465	0.0243	0.0022	0.1432	0.0164	0.0043	0.0025	0.0015	8e-04	0.029	0.0229	0.0316	0.0669	0.0179	0.0888	0.0017
3	rs150691823	4354802	1	0.145626599290586	0.87	0.283849475516541	0.270878473631545	0.052446903819743	0.0148	0.0283	0.0166	0.0022	0.1674	0.0035	0.0032	0.073	0.0024	0.084	0.1465	0.0243	0.0022	0.1432	0.0164	0.0043	0.0025	0.0015	8e-04	0.029	0.0229	0.0316	0.0669	0.0179	0.0888	0.0017
3	rs9836925	4356985	1	0.145626599290586	0.87	0.283849475516541	0.285896555809643	0.0533839117824045	0.0148	0.0282	0.0167	0.0022	0.1674	0.0035	0.0032	0.0731	0.0024	0.0839	0.1465	0.0242	0.0022	0.1432	0.0164	0.0043	0.0024	0.0015	8e-04	0.0291	0.023	0.0316	0.0669	0.0179	0.0888	0.0017
3	rs13080693	4360826	1	0.145626599290586	0.89	0.222038712392691	0.32587136263187	0.0572679468469331	0.0149	0.0282	0.017	0.0022	0.1674	0.0035	0.0031	0.0732	0.0025	0.0838	0.1465	0.0241	0.0022	0.1432	0.0165	0.0043	0.0024	0.0015	8e-04	0.029	0.023	0.0317	0.0669	0.0179	0.0887	0.0017
3	rs80111236	4363240	1	0.145626599290586	0.92	0.14824156235026	0.309807124861726	0.0496185149648115	0.0149	0.0282	0.0171	0.0022	0.1674	0.0035	0.0031	0.0732	0.0025	0.0837	0.1465	0.0241	0.0022	0.1427	0.0165	0.0044	0.0025	0.0015	8e-04	0.029	0.023	0.0317	0.0669	0.0179	0.0891	0.0017
3	rs115642537	4365415	1	0.145626599290586	0.92	0.14824156235026	0.310451414243781	0.0525714224758535	0.015	0.0282	0.0171	0.0021	0.1674	0.0035	0.0032	0.0733	0.0025	0.0836	0.1465	0.0241	0.0022	0.1423	0.0165	0.0044	0.0025	0.0015	8e-04	0.029	0.0231	0.0317	0.0669	0.0179	0.0893	0.0017
3	rs6763496	4375888	1	0.145626599290586	0.92	0.14824156235026	0.309509998722755	0.0549615158225344	0.0153	0.028	0.0174	0.002	0.1675	0.0035	0.0032	0.0735	0.0025	0.0835	0.1464	0.0241	0.0022	0.1402	0.0164	0.0044	0.0025	0.0015	7e-04	0.0289	0.0232	0.0318	0.0668	0.0179	0.0907	0.0017
3	rs308733	4378771	1	0.145626599290586	0.92	0.14824156235026	0.278637234568107	0.0501665127270502	0.0154	0.0279	0.0176	0.002	0.1677	0.0035	0.0032	0.0736	0.0025	0.0835	0.1467	0.0241	0.0022	0.1392	0.0163	0.0044	0.0025	0.0015	7e-04	0.0289	0.0233	0.0317	0.0668	0.0178	0.0913	0.0017
3	rs17040391	4380552	1	0.145626599290586	0.92	0.14824156235026	0.263328776463727	0.0472149463288111	0.0154	0.0279	0.0176	0.002	0.1677	0.0036	0.0032	0.0736	0.0025	0.0835	0.1467	0.024	0.0022	0.1392	0.0163	0.0044	0.0025	0.0015	7e-04	0.0289	0.0233	0.0318	0.0668	0.0178	0.0913	0.0016
3	rs308719	4382716	1	0.145626599290586	0.92	0.14824156235026	0.250737947414915	0.0472743959780184	0.0153	0.0279	0.0176	0.0021	0.1677	0.0036	0.0032	0.0736	0.0025	0.0835	0.1467	0.024	0.0022	0.1392	0.0163	0.0044	0.0026	0.0015	7e-04	0.0289	0.0234	0.0318	0.0668	0.0178	0.0912	0.0016
3	rs77390531	4384894	1	0.145626599290586	0.92	0.14824156235026	0.244634238670784	0.046150496103124	0.0153	0.0279	0.0176	0.0021	0.1677	0.0036	0.0032	0.0736	0.0024	0.0835	0.1467	0.024	0.0022	0.1392	0.0163	0.0044	0.0026	0.0015	7e-04	0.0288	0.0234	0.0318	0.0668	0.0178	0.0912	0.0016
3	rs3305	4396164	1	0.145626599290586	0.92	0.14824156235026	0.211194866327297	0.0294116115371278	0.015	0.0276	0.0186	0.0022	0.1669	0.0036	0.0034	0.0733	0.0024	0.0832	0.1479	0.0236	0.0022	0.1406	0.0162	0.0042	0.003	0.0013	7e-04	0.0286	0.0226	0.0325	0.0665	0.0177	0.0905	0.0016
3	rs17040478	4398825	1	0.145626599290586	0.92	0.14824156235026	0.21430219379878	0.0287439639838225	0.015	0.0276	0.0187	0.0022	0.1667	0.0036	0.0034	0.0733	0.0024	0.0831	0.148	0.0236	0.0022	0.1408	0.0162	0.0042	0.003	0.0013	7e-04	0.0286	0.0225	0.0326	0.0664	0.0177	0.0905	0.0016
3	rs2633855	4404720	1	0.145626599290586	0.92	0.14824156235026	0.230770005028863	0.0282714654507171	0.015	0.0276	0.0188	0.0022	0.1664	0.0036	0.0034	0.0733	0.0024	0.0829	0.1481	0.0236	0.0022	0.1409	0.0162	0.0042	0.003	0.0013	6e-04	0.0286	0.0225	0.0327	0.0664	0.0177	0.0906	0.0016
3	rs10494172	4410619	1	0.145626599290586	0.92	0.14824156235026	0.377095711764364	0.0300379713805366	0.0151	0.0275	0.0189	0.0022	0.1665	0.0036	0.0034	0.0733	0.0026	0.0829	0.1482	0.0236	0.0022	0.1407	0.0162	0.0042	0.003	0.0013	7e-04	0.0285	0.0224	0.0328	0.0664	0.0176	0.0905	0.0016
3	rs1687897	4413202	1.01	0.127260826833158	0.92	0.14824156235026	0.789445276948728	0.034644820351873	0.015	0.0274	0.0192	0.0022	0.1669	0.0037	0.0033	0.0725	0.003	0.0835	0.148	0.0236	0.0022	0.1399	0.0162	0.0042	0.0031	0.0013	7e-04	0.0286	0.0224	0.033	0.0662	0.0176	0.0905	0.0017
3	rs74808612	4413366	1.01	0.127260826833158	0.92	0.14824156235026	0.792244507189117	0.0351116939589534	0.015	0.0274	0.0192	0.0022	0.1669	0.0037	0.0033	0.0725	0.003	0.0835	0.148	0.0236	0.0022	0.1399	0.0162	0.0042	0.003	0.0013	7e-04	0.0286	0.0224	0.033	0.0662	0.0176	0.0905	0.0017
3	rs79584844	4413386	1.01	0.127260826833158	0.92	0.14824156235026	0.78928989002808	0.0352158317848792	0.015	0.0274	0.0192	0.0022	0.1669	0.0037	0.0033	0.0725	0.003	0.0835	0.1481	0.0236	0.0022	0.1399	0.0162	0.0042	0.003	0.0013	7e-04	0.0286	0.0224	0.033	0.0662	0.0176	0.0905	0.0017
3	rs35041149	4417689	1.01	0.127260826833158	0.93	0.128223312274834	0.806148065416147	0.036529419968346	0.015	0.0274	0.0192	0.0022	0.1669	0.0037	0.0033	0.0723	0.003	0.0835	0.1481	0.0236	0.0022	0.1399	0.0162	0.0042	0.0031	0.0013	7e-04	0.0285	0.0224	0.0331	0.0662	0.0176	0.0905	0.0017
3	rs793935	4419716	1.01	0.127260826833158	0.93	0.128223312274834	0.821578072252825	0.036264948426198	0.015	0.0275	0.0192	0.0022	0.167	0.0037	0.0033	0.0722	0.003	0.0835	0.1481	0.0236	0.0022	0.1399	0.0162	0.0042	0.0031	0.0013	7e-04	0.0285	0.0224	0.0331	0.0662	0.0176	0.0905	0.0017
3	rs9864595	4420255	1.01	0.127260826833158	0.93	0.128223312274834	0.845678010997546	0.0367416267445653	0.015	0.0275	0.0193	0.0022	0.1669	0.0037	0.0033	0.0723	0.0031	0.0831	0.1481	0.0236	0.0022	0.1397	0.0163	0.0041	0.0031	0.0014	7e-04	0.0285	0.0224	0.0332	0.0661	0.0176	0.0906	0.0016
3	rs78879778	4420720	1.01	0.127260826833158	0.93	0.128223312274834	0.845437940019558	0.0393315022812754	0.015	0.0275	0.0193	0.0022	0.1669	0.0037	0.0033	0.0722	0.0031	0.0831	0.1481	0.0236	0.0022	0.1397	0.0163	0.0041	0.0031	0.0014	7e-04	0.0285	0.0225	0.0332	0.0661	0.0176	0.0906	0.0016
3	rs113651617	4431085	1.01	0.127260826833158	0.93	0.128223312274834	2.42364273907914	0.072439332491911	0.0164	0.0279	0.0203	0.0028	0.1651	0.0042	0.0041	0.0676	0.0037	0.0817	0.1478	0.0238	0.0027	0.1378	0.0179	0.0043	0.0038	0.0015	6e-04	0.0285	0.0233	0.0338	0.0662	0.0178	0.0905	0.0014
3	rs9832761	4431283	1.01	0.127260826833158	0.93	0.128223312274834	2.76261020156791	0.0868162252304122	0.0166	0.0281	0.0205	0.003	0.1646	0.0043	0.0043	0.0663	0.0038	0.0817	0.1478	0.0237	0.0028	0.1374	0.018	0.0043	0.004	0.0015	6e-04	0.0286	0.0238	0.0337	0.0665	0.0177	0.0907	0.0014
3	rs116405051	4431647	1.02	0.110678017971113	0.94	0.110289943288055	3.56178266064498	0.124885432141754	0.0169	0.0284	0.0208	0.0034	0.1636	0.0045	0.0047	0.064	0.004	0.0817	0.1483	0.0235	0.0029	0.1366	0.0181	0.0044	0.0043	0.0016	6e-04	0.0287	0.0246	0.0333	0.0671	0.0174	0.0908	0.0013
3	rs17756387	4434409	1.01	0.127260826833158	0.94	0.110289943288055	4.51635906259629	0.111720374833512	0.0173	0.0289	0.0212	0.0039	0.1626	0.0048	0.0052	0.0612	0.0042	0.0815	0.1486	0.0233	0.003	0.1356	0.0182	0.0044	0.0047	0.0016	6e-04	0.0289	0.0257	0.0333	0.0678	0.0171	0.0906	0.0012
3	rs55947065	4436403	1.01	0.127260826833158	0.94	0.110289943288055	4.69621945826519	0.112144554967232	0.0173	0.0289	0.0212	0.004	0.1625	0.0048	0.0052	0.0609	0.0042	0.0815	0.1486	0.0233	0.003	0.1355	0.0182	0.0044	0.0047	0.0016	6e-04	0.0289	0.0262	0.0332	0.0679	0.0171	0.0906	0.0012
3	rs75001752	4436714	1.01	0.127260826833158	0.94	0.110289943288055	4.73009117637813	0.117282286432709	0.0173	0.0289	0.0212	0.004	0.1625	0.0048	0.0052	0.0609	0.0042	0.0815	0.1486	0.0233	0.003	0.1355	0.0182	0.0044	0.0047	0.0016	6e-04	0.0289	0.0263	0.0331	0.0679	0.0171	0.0906	0.0012
3	rs794185	4437358	1.01	0.127260826833158	0.94	0.110289943288055	4.83635866632543	0.137948383680462	0.0173	0.0289	0.0212	0.004	0.1625	0.0048	0.0052	0.0608	0.0043	0.0815	0.1486	0.0233	0.003	0.1355	0.0182	0.0044	0.0048	0.0017	6e-04	0.0289	0.0264	0.0331	0.0679	0.0171	0.0906	0.0012
3	rs114544707	4439905	1.01	0.127260826833158	0.95	0.0943132253134139	4.77829709139953	0.130951656068962	0.0173	0.0289	0.0212	0.004	0.1624	0.0048	0.0052	0.0608	0.0042	0.0816	0.1486	0.0232	0.003	0.1354	0.0182	0.0044	0.0046	0.0017	6e-04	0.0289	0.0266	0.0331	0.0679	0.0171	0.0907	0.0011
3	rs17040626	4443339	1.01	0.127260826833158	0.95	0.0943132253134139	4.7742991602344	0.131852727870306	0.0173	0.029	0.0213	0.004	0.1624	0.0048	0.0052	0.0607	0.0042	0.0817	0.1487	0.0232	0.003	0.1353	0.0181	0.0044	0.0046	0.0016	6e-04	0.0289	0.0267	0.0331	0.0679	0.0171	0.0907	0.0011
3	rs813811	4452737	1.01	0.127260826833158	0.96	0.0801626552665664	4.73351012807983	0.114959484431824	0.0173	0.0291	0.0213	0.004	0.1622	0.0048	0.0053	0.0606	0.0042	0.0821	0.149	0.0231	0.003	0.1348	0.0181	0.0044	0.0046	0.0016	6e-04	0.0289	0.0272	0.0332	0.0679	0.017	0.0906	0.0011
3	rs711664	4462544	1.01	0.127260826833158	0.96	0.0801626552665664	4.6869791972735	0.131492025040899	0.0171	0.0291	0.0215	0.0042	0.1613	0.0054	0.0057	0.0597	0.0042	0.0821	0.1493	0.0231	0.0029	0.1344	0.018	0.0047	0.0048	0.0017	6e-04	0.0288	0.0276	0.033	0.0679	0.0169	0.0908	0.0011
3	rs74628094	4467888	1.01	0.127260826833158	0.96	0.0801626552665664	4.70603324928411	0.134660512290268	0.0171	0.0291	0.0215	0.0042	0.1613	0.0054	0.0057	0.0597	0.0042	0.0821	0.1493	0.0231	0.0029	0.1344	0.018	0.0047	0.0048	0.0017	6e-04	0.0288	0.0277	0.0329	0.0679	0.0169	0.0908	0.0011
3	rs17685501	4468080	1.01	0.127260826833158	0.96	0.0801626552665664	4.71428641855281	0.13730679929143	0.0171	0.0291	0.0215	0.0042	0.1614	0.0054	0.0057	0.0597	0.0042	0.0821	0.1493	0.0231	0.0029	0.1344	0.018	0.0047	0.0048	0.0017	6e-04	0.0288	0.0277	0.0329	0.0679	0.0169	0.0908	0.0011
3	rs2322683	4468598	1.01	0.127260826833158	0.96	0.0801626552665664	4.71257857466256	0.136209492044999	0.0171	0.0291	0.0215	0.0042	0.1613	0.0054	0.0057	0.0597	0.0042	0.0821	0.1493	0.0231	0.0029	0.1344	0.018	0.0047	0.0048	0.0017	6e-04	0.0288	0.0277	0.0329	0.0679	0.0169	0.0908	0.0011
3	rs17040675	4469429	1.01	0.127260826833158	0.96	0.0801626552665664	4.70247694569889	0.132937024043414	0.0171	0.0291	0.0215	0.0042	0.1613	0.0054	0.0057	0.0598	0.0042	0.0821	0.1491	0.0231	0.0029	0.1345	0.018	0.0047	0.0048	0.0017	6e-04	0.0288	0.0277	0.0329	0.0679	0.0169	0.0909	0.0011
3	rs6788388	4473239	1.01	0.127260826833158	0.96	0.0801626552665664	4.66354331172674	0.125859462120879	0.0171	0.0291	0.0215	0.0042	0.1612	0.0054	0.0057	0.0598	0.0042	0.0821	0.1492	0.0231	0.0029	0.1345	0.018	0.0047	0.0048	0.0017	6e-04	0.0288	0.0277	0.0329	0.0679	0.0169	0.0909	0.0011
3	rs116350434	4488299	1.01	0.127260826833158	0.96	0.0801626552665664	3.49618299700653	0.110873859212413	0.0172	0.0282	0.0215	0.0045	0.1602	0.0058	0.0059	0.0592	0.004	0.0837	0.1486	0.0231	0.003	0.1339	0.018	0.0044	0.005	0.0017	6e-04	0.0295	0.028	0.0327	0.0688	0.0165	0.0903	0.0012
3	rs17040698	4489562	1.01	0.127260826833158	0.97	0.0677063307338505	3.50553380639726	0.10726204707087	0.0172	0.0281	0.0215	0.0045	0.1602	0.0058	0.0059	0.0592	0.004	0.0837	0.1486	0.0231	0.003	0.1339	0.018	0.0044	0.005	0.0017	6e-04	0.0295	0.028	0.0327	0.0688	0.0165	0.0903	0.0012
3	rs711635	4490513	1	0.145626599290586	0.96	0.0801626552665664	3.58628632262121	0.0999341173109123	0.0172	0.0281	0.0215	0.0045	0.1602	0.0058	0.0059	0.0592	0.004	0.0837	0.1487	0.0231	0.003	0.1338	0.018	0.0044	0.005	0.0017	6e-04	0.0296	0.0281	0.0327	0.0688	0.0165	0.0903	0.0012
3	rs7624484	4491893	1	0.145626599290586	0.96	0.0801626552665664	3.58085181703436	0.111720374833512	0.0172	0.0281	0.0215	0.0045	0.1602	0.0058	0.0059	0.0592	0.004	0.0837	0.1487	0.0231	0.003	0.1338	0.018	0.0044	0.005	0.0016	6e-04	0.0296	0.0281	0.0327	0.0688	0.0165	0.0902	0.0012
3	rs793395	4493107	1	0.145626599290586	0.96	0.0801626552665664	3.56654733514009	0.112399357610283	0.0172	0.0281	0.0215	0.0045	0.1602	0.0058	0.0059	0.0592	0.004	0.0838	0.1487	0.0232	0.003	0.1338	0.018	0.0044	0.005	0.0016	6e-04	0.0296	0.0281	0.0327	0.0688	0.0165	0.0902	0.0012
3	rs17629635	4503353	1	0.145626599290586	0.96	0.0801626552665664	3.16414025289113	0.114616867058012	0.0173	0.028	0.0215	0.0045	0.1601	0.0058	0.0059	0.059	0.004	0.0843	0.1489	0.0232	0.0031	0.1339	0.018	0.0044	0.005	0.0017	6e-04	0.0297	0.0281	0.0327	0.0689	0.0164	0.0891	0.0013
3	rs2819590	4508742	1	0.145626599290586	0.96	0.0801626552665664	2.97306440585703	0.125327822775467	0.0174	0.028	0.0215	0.0045	0.1601	0.0058	0.0059	0.059	0.0039	0.0846	0.149	0.0232	0.0032	0.134	0.0181	0.0044	0.005	0.0017	6e-04	0.0298	0.0281	0.0326	0.0689	0.0164	0.0885	0.0013
3	rs73001435	4511307	1	0.145626599290586	0.96	0.0801626552665664	2.85905851287974	0.136026921577268	0.0174	0.028	0.0217	0.0045	0.1601	0.0058	0.0059	0.0595	0.0039	0.0846	0.1494	0.0234	0.0032	0.1342	0.0182	0.0044	0.005	0.0018	7e-04	0.0298	0.0272	0.0315	0.0689	0.0165	0.0887	0.0013
3	rs35508055	4512600	1.01	0.127260826833158	0.96	0.0801626552665664	2.7281080357528	0.159236617507355	0.0175	0.0281	0.0219	0.0045	0.1601	0.0058	0.006	0.0605	0.0039	0.0847	0.1502	0.0236	0.0033	0.1347	0.0185	0.0044	0.005	0.0018	7e-04	0.0298	0.0251	0.0291	0.0692	0.0167	0.0891	0.0013
3	rs1825914	4513582	1	0.145626599290586	0.96	0.0801626552665664	2.7189213965357	0.156252030030194	0.0175	0.0281	0.022	0.0045	0.1602	0.0059	0.006	0.0606	0.0039	0.0847	0.1503	0.0237	0.0033	0.1347	0.0185	0.0044	0.005	0.0018	7e-04	0.0297	0.0248	0.0288	0.0693	0.0167	0.0891	0.0013
3	rs17040736	4515191	1	0.145626599290586	0.96	0.0801626552665664	2.70509788855189	0.163507035332616	0.0175	0.0281	0.022	0.0045	0.1602	0.0059	0.006	0.0606	0.0039	0.0847	0.1503	0.0237	0.0033	0.1346	0.0185	0.0044	0.005	0.0018	7e-04	0.0297	0.0248	0.0288	0.0693	0.0168	0.0891	0.0013
3	rs304095	4516540	1	0.145626599290586	0.96	0.0801626552665664	2.74650932050254	0.17276239914048	0.0175	0.028	0.022	0.0045	0.1602	0.0059	0.006	0.0605	0.004	0.0848	0.1502	0.0236	0.0033	0.1344	0.0185	0.0044	0.005	0.0019	7e-04	0.0297	0.0249	0.0289	0.0693	0.0168	0.0891	0.0013
3	rs12635033	4517191	1	0.145626599290586	0.96	0.0801626552665664	2.64989662589127	0.166049143259399	0.0176	0.028	0.022	0.0045	0.1601	0.0059	0.006	0.0605	0.0039	0.0848	0.1502	0.0236	0.0033	0.1344	0.0185	0.0045	0.0051	0.0019	7e-04	0.0297	0.0249	0.0288	0.0694	0.0168	0.0891	0.0014
3	rs9818866	4518662	1	0.145626599290586	0.96	0.0801626552665664	2.56359981728349	0.173956696920553	0.0176	0.028	0.022	0.0045	0.1601	0.0059	0.0061	0.0605	0.0039	0.0849	0.1501	0.0236	0.0033	0.1343	0.0185	0.0045	0.0051	0.0019	7e-04	0.0297	0.0249	0.0288	0.0694	0.0168	0.0891	0.0014
3	rs116621571	4521221	1	0.145626599290586	0.96	0.0801626552665664	2.52544912141526	0.160106858438354	0.0176	0.028	0.022	0.0045	0.1602	0.0059	0.0061	0.0605	0.0039	0.0849	0.1501	0.0236	0.0032	0.1343	0.0185	0.0045	0.0051	0.0019	7e-04	0.0298	0.0249	0.0288	0.0694	0.0168	0.0891	0.0014
3	rs114284168	4524465	1	0.145626599290586	0.97	0.0677063307338505	2.48199803916772	0.160300473335357	0.0176	0.0279	0.022	0.0045	0.1602	0.006	0.0061	0.0605	0.0039	0.0849	0.15	0.0236	0.0032	0.1343	0.0185	0.0045	0.0051	0.0019	7e-04	0.0298	0.0249	0.0288	0.0694	0.0167	0.0891	0.0014
3	rs304078	4533158	1	0.145626599290586	0.97	0.0677063307338505	2.27042250485546	0.154050674514486	0.0176	0.0278	0.0221	0.0046	0.16	0.0061	0.0062	0.0605	0.0038	0.0851	0.1498	0.0236	0.0032	0.1341	0.0186	0.0046	0.0052	0.0018	7e-04	0.0299	0.0249	0.0286	0.0695	0.0168	0.0891	0.0014
3	rs74399223	4533271	1	0.145626599290586	0.97	0.0677063307338505	2.25446844913216	0.149398206452259	0.0176	0.0278	0.0221	0.0046	0.1601	0.0061	0.0062	0.0605	0.0038	0.0851	0.1498	0.0236	0.0032	0.1341	0.0186	0.0046	0.0052	0.0018	7e-04	0.0299	0.0249	0.0286	0.0695	0.0168	0.0891	0.0014
3	rs304075	4535430	1	0.145626599290586	0.98	0.0568119256469769	2.13598070573816	0.137489997367732	0.0176	0.0277	0.0221	0.0046	0.1601	0.0061	0.0062	0.0604	0.0038	0.0851	0.1497	0.0236	0.0032	0.1341	0.0186	0.0046	0.0052	0.0018	7e-04	0.0299	0.0249	0.0285	0.0695	0.0168	0.0891	0.0014
3	rs78109745	4543076	1	0.145626599290586	0.98	0.0568119256469769	1.94401039813438	0.151101331023699	0.0177	0.0275	0.0222	0.0047	0.16	0.0062	0.0062	0.0601	0.0038	0.0851	0.1498	0.0236	0.0032	0.134	0.0186	0.0047	0.0052	0.0018	7e-04	0.0299	0.0249	0.0283	0.0695	0.0168	0.0893	0.0014
3	rs75722887	4555399	1	0.145626599290586	0.98	0.0568119256469769	1.79171258228132	0.153668968817247	0.0177	0.0273	0.0223	0.0048	0.1598	0.0064	0.0062	0.0597	0.0037	0.085	0.1499	0.0237	0.0032	0.1338	0.0187	0.0049	0.0053	0.0018	8e-04	0.03	0.0249	0.028	0.0696	0.0168	0.0895	0.0015
3	rs73005403	4564823	1	0.145626599290586	0.98	0.0568119256469769	1.452907003573	0.163214604267498	0.0178	0.0268	0.0226	0.005	0.1598	0.0067	0.0063	0.0586	0.0036	0.0852	0.1497	0.0237	0.0032	0.1333	0.0188	0.0052	0.0055	0.0017	8e-04	0.0302	0.0252	0.0274	0.0697	0.0168	0.0902	0.0016
3	rs1018011	4564872	1	0.145626599290586	0.98	0.0568119256469769	1.42995291537365	0.161852369110184	0.0178	0.0268	0.0226	0.005	0.1598	0.0067	0.0063	0.0586	0.0036	0.0852	0.1496	0.0239	0.0032	0.1332	0.0188	0.0052	0.0055	0.0017	8e-04	0.0302	0.0252	0.0273	0.0697	0.0167	0.0902	0.0016
3	rs4684418	4565456	1	0.145626599290586	0.99	0.0473477484867341	1.39743884286594	0.157693680167223	0.0178	0.0267	0.0227	0.005	0.1598	0.0068	0.0064	0.0584	0.0036	0.0852	0.1495	0.024	0.0032	0.1332	0.0188	0.0052	0.0055	0.0017	8e-04	0.0302	0.0253	0.0272	0.0697	0.0167	0.0903	0.0016
3	rs6796205	4571671	0.99	0.165875049708709	0.99	0.0473477484867341	0.684922106455446	0.202087527088295	0.0177	0.0259	0.0233	0.0057	0.1563	0.0078	0.0065	0.0576	0.0034	0.0858	0.1486	0.0247	0.0036	0.1308	0.0192	0.0057	0.006	0.0017	0.0011	0.0303	0.0253	0.028	0.0699	0.0174	0.0917	0.0018
3	rs74829116	4572755	0.99	0.165875049708709	0.99	0.0473477484867341	0.481726029750018	0.195309681052254	0.0177	0.0257	0.0232	0.006	0.1555	0.0079	0.0066	0.0574	0.0033	0.0859	0.1483	0.0247	0.0036	0.1303	0.0193	0.0059	0.0061	0.0016	0.0011	0.0304	0.0252	0.0281	0.0697	0.0176	0.0922	0.0018
3	rs304061	4573043	0.99	0.165875049708709	0.99	0.0473477484867341	0.405364218026426	0.260781864474684	0.0177	0.0257	0.0232	0.0061	0.1549	0.008	0.0067	0.0573	0.0032	0.0859	0.1482	0.0248	0.0036	0.1301	0.0194	0.006	0.0062	0.0016	0.0011	0.0305	0.0252	0.0282	0.0696	0.0177	0.0925	0.0019
3	rs77473283	4573754	0.99	0.165875049708709	0.99	0.0473477484867341	0.188195982667898	0.264892375237076	0.0176	0.0252	0.0232	0.0066	0.1538	0.0081	0.0066	0.0572	0.0029	0.086	0.1478	0.0251	0.0037	0.13	0.0196	0.0061	0.0067	0.0015	0.0011	0.0318	0.0253	0.0292	0.0685	0.0177	0.0926	0.0018
3	rs115637886	4574513	0.99	0.165875049708709	0.99	0.0473477484867341	0.196774302173312	0.252621592306637	0.0177	0.025	0.0231	0.0067	0.1535	0.0081	0.0066	0.0571	0.0029	0.0861	0.1476	0.0252	0.0037	0.1299	0.0197	0.0061	0.0067	0.0016	0.0011	0.0319	0.0254	0.0292	0.0686	0.0177	0.0925	0.0019
3	rs304051	4578306	0.99	0.165875049708709	1	0.0391838568150044	0.184193178150054	0.265693967193314	0.0176	0.0247	0.0231	0.0067	0.1531	0.0081	0.0066	0.0568	0.0029	0.0863	0.1474	0.0253	0.0037	0.1299	0.0198	0.0061	0.0068	0.0016	0.0011	0.0319	0.0255	0.0292	0.069	0.0177	0.0925	0.0019
3	rs17040868	4582680	0.98	0.188103243221556	1	0.0391838568150044	0.0956725751022821	0.258279806900882	0.0173	0.0248	0.0231	0.0068	0.1513	0.0081	0.0065	0.0564	0.0029	0.0866	0.1475	0.0257	0.0039	0.1287	0.0203	0.0062	0.007	0.0021	0.0012	0.0323	0.0257	0.0297	0.0688	0.0182	0.0923	0.002
3	rs304003	4584044	0.98	0.188103243221556	1	0.0391838568150044	0.0915949034356174	0.262035722368887	0.0172	0.0248	0.0231	0.0069	0.151	0.0083	0.0065	0.0563	0.0029	0.0866	0.1474	0.0259	0.0039	0.1285	0.0204	0.0063	0.0071	0.0021	0.0012	0.0323	0.0257	0.0298	0.0688	0.0182	0.0922	0.002
3	rs304006	4585549	0.98	0.188103243221556	1	0.0391838568150044	0.11073670657208	0.291734891674382	0.0172	0.0249	0.0232	0.0069	0.1506	0.0085	0.0065	0.0562	0.0029	0.0865	0.1474	0.026	0.004	0.1281	0.0205	0.0063	0.0071	0.0022	0.0012	0.0323	0.0257	0.03	0.0688	0.0184	0.0921	0.002
3	rs7616234	4588013	0.97	0.212405230483542	1	0.0391838568150044	0.153347097027918	0.296107282084802	0.0171	0.025	0.0229	0.0072	0.1503	0.0086	0.0064	0.0546	0.003	0.0874	0.1468	0.0267	0.004	0.1272	0.0206	0.0063	0.0072	0.0024	0.0014	0.032	0.0258	0.0303	0.069	0.0188	0.0923	0.002
3	rs11708538	4589507	0.96	0.238871757466757	1	0.0391838568150044	0.165793484175272	0.311623659583544	0.0171	0.025	0.0228	0.0073	0.1499	0.0086	0.0064	0.0545	0.0031	0.0875	0.1466	0.0269	0.004	0.127	0.0206	0.0062	0.0072	0.0025	0.0014	0.0321	0.0258	0.0304	0.069	0.019	0.0923	0.002
3	rs113041225	4593600	0.96	0.238871757466757	1	0.0391838568150044	0.178811133851114	0.284686660229158	0.017	0.0251	0.0229	0.0074	0.1493	0.0087	0.0063	0.0544	0.0031	0.0877	0.1465	0.027	0.004	0.1266	0.0206	0.0063	0.0073	0.0025	0.0015	0.0321	0.0257	0.0305	0.0691	0.0191	0.0923	0.002
3	rs115959858	4597614	0.96	0.238871757466757	1	0.0391838568150044	0.191867400170564	0.311142711991857	0.017	0.0252	0.0229	0.0074	0.1491	0.0087	0.0063	0.0544	0.0031	0.0877	0.1464	0.0271	0.004	0.1265	0.0207	0.0062	0.0073	0.0025	0.0015	0.0322	0.0257	0.0306	0.0691	0.0191	0.0923	0.002
3	Affx-22366633	4598605	0.96	0.238871757466757	1	0.0391838568150044	0.197276613890778	0.301094249939693	0.017	0.0252	0.0229	0.0074	0.1491	0.0087	0.0063	0.0544	0.0031	0.0877	0.1464	0.0272	0.004	0.1265	0.0206	0.0062	0.0073	0.0025	0.0015	0.0322	0.0257	0.0306	0.0692	0.0191	0.0923	0.002
3	rs13096859	4598635	0.96	0.238871757466757	1	0.0391838568150044	0.195887382957044	0.301094249939693	0.017	0.0252	0.0229	0.0074	0.1491	0.0087	0.0063	0.0544	0.0031	0.0877	0.1464	0.0272	0.004	0.1265	0.0206	0.0062	0.0073	0.0025	0.0015	0.0322	0.0257	0.0306	0.0692	0.0191	0.0923	0.002
3	rs931502	4599455	0.96	0.238871757466757	1	0.0391838568150044	0.210712907000495	0.312465849071451	0.017	0.0252	0.0229	0.0074	0.1491	0.0087	0.0063	0.0544	0.0031	0.0877	0.1464	0.0272	0.0041	0.1264	0.0206	0.0062	0.0073	0.0026	0.0015	0.0322	0.0257	0.0307	0.0692	0.0191	0.0923	0.002
3	rs74576096	4600189	0.96	0.238871757466757	1	0.0391838568150044	0.196234166492383	0.295396910593623	0.017	0.0252	0.0229	0.0074	0.1487	0.0088	0.0063	0.0544	0.0031	0.0879	0.1463	0.0272	0.0041	0.1263	0.0206	0.0062	0.0073	0.0026	0.0015	0.0323	0.0258	0.0307	0.0692	0.0192	0.0923	0.002
3	rs77301768	4606962	0.96	0.238871757466757	1	0.0391838568150044	0.421912434244448	0.377849367753773	0.017	0.0258	0.0228	0.0075	0.1466	0.0089	0.0063	0.0547	0.0035	0.0882	0.146	0.0273	0.0044	0.1256	0.0205	0.0063	0.0073	0.003	0.0016	0.0325	0.0259	0.0308	0.0695	0.0193	0.092	0.002
3	rs4684420	4607085	0.96	0.238871757466757	0.99	0.0473477484867341	0.425634646157727	0.385371772584028	0.017	0.0258	0.0228	0.0075	0.1465	0.0089	0.0063	0.0547	0.0035	0.0882	0.1459	0.0273	0.0044	0.1257	0.0205	0.0063	0.0073	0.003	0.0016	0.0325	0.0259	0.0308	0.0695	0.0193	0.092	0.002
3	rs4684421	4607231	0.96	0.238871757466757	1	0.0391838568150044	0.41382685167793	0.354910348811381	0.017	0.0258	0.0229	0.0075	0.1468	0.0088	0.0062	0.0547	0.0035	0.0882	0.146	0.0273	0.0044	0.1258	0.0205	0.0063	0.0073	0.003	0.0016	0.0324	0.0258	0.0307	0.0695	0.0193	0.0921	0.002
3	rs11130068	4608360	0.96	0.238871757466757	1	0.0391838568150044	0.3437190092902	0.315962096114256	0.0169	0.0258	0.0229	0.0075	0.1466	0.0088	0.0062	0.0548	0.0034	0.0882	0.1458	0.0273	0.0045	0.1257	0.0204	0.0063	0.0073	0.003	0.0016	0.0324	0.0258	0.0307	0.0696	0.0193	0.0921	0.002
3	rs77860739	4608523	0.96	0.238871757466757	0.99	0.0473477484867341	0.403035336218938	0.38677881933423	0.0168	0.026	0.023	0.0076	0.1458	0.0089	0.0064	0.055	0.0036	0.0888	0.1446	0.0274	0.0045	0.1248	0.0204	0.0065	0.0073	0.0032	0.0017	0.0329	0.0259	0.0305	0.0698	0.0191	0.0923	0.002
3	rs62231456	4609154	0.94	0.298643641979994	0.99	0.0473477484867341	1.19892497938968	0.621402271026528	0.0163	0.0268	0.0236	0.0079	0.1418	0.0095	0.0072	0.0555	0.004	0.0905	0.1397	0.0279	0.0047	0.1219	0.0208	0.0074	0.0074	0.0042	0.0018	0.0355	0.0264	0.0299	0.0708	0.0184	0.0929	0.0021
3	rs17758821	4609175	0.94	0.298643641979994	0.99	0.0473477484867341	1.18107775033975	0.613032458563916	0.0162	0.0267	0.0237	0.0079	0.142	0.0095	0.0072	0.0554	0.004	0.0907	0.1397	0.028	0.0047	0.1215	0.0208	0.0073	0.0074	0.0043	0.0018	0.0356	0.0263	0.0299	0.0707	0.0184	0.0933	0.0021
3	rs17040924	4609210	0.94	0.298643641979994	0.99	0.0473477484867341	0.977177495419154	0.533378895195939	0.0161	0.0266	0.0238	0.0079	0.1423	0.0094	0.0071	0.0554	0.004	0.0908	0.1399	0.028	0.0047	0.1207	0.0208	0.0073	0.0073	0.0042	0.0019	0.0356	0.0263	0.0298	0.071	0.0184	0.0932	0.002
3	rs11923960	4609648	0.96	0.238871757466757	0.99	0.0473477484867341	0.491747535539645	0.377086704297892	0.0158	0.0267	0.024	0.0077	0.1433	0.0088	0.0065	0.056	0.0036	0.0914	0.1402	0.0279	0.0045	0.1202	0.0209	0.0069	0.007	0.0041	0.0018	0.0369	0.0268	0.0295	0.0718	0.018	0.0925	0.0019
3	rs12492889	4614184	0.98	0.188103243221556	0.99	0.0473477484867341	0.00198482632573738	0.0544545243824186	0.0152	0.027	0.0221	0.0062	0.1486	0.0083	0.0057	0.0541	0.0017	0.0943	0.1429	0.0279	0.0042	0.12	0.0197	0.0059	0.0053	0.003	0.0013	0.0394	0.0261	0.0286	0.0723	0.0169	0.0968	0.0011
3	rs73009417	4624521	0.98	0.188103243221556	0.99	0.0473477484867341	0.00158444213438291	0.0439962412285904	0.0151	0.027	0.0219	0.0062	0.1492	0.0083	0.0056	0.054	0.0016	0.0943	0.143	0.028	0.004	0.12	0.0197	0.0058	0.0052	0.0029	0.0013	0.0396	0.026	0.0286	0.072	0.0169	0.0974	0.0011
3	rs1873849	4625632	0.98	0.188103243221556	0.99	0.0473477484867341	0.000911823518711147	0.0387853668883745	0.015	0.0271	0.0218	0.0061	0.1496	0.0083	0.0056	0.0539	0.0016	0.0943	0.1433	0.0279	0.0036	0.1201	0.0197	0.0057	0.0051	0.0028	0.0013	0.0396	0.0259	0.0286	0.0719	0.0172	0.0978	0.001
3	rs112587162	4625844	0.98	0.188103243221556	0.99	0.0473477484867341	0.000839508062436887	0.0361066857100497	0.015	0.0271	0.0218	0.0061	0.1498	0.0082	0.0056	0.0539	0.0016	0.0944	0.1433	0.0279	0.0036	0.1201	0.0197	0.0057	0.0051	0.0028	0.0013	0.0396	0.0258	0.0286	0.0719	0.0172	0.0978	0.001
3	rs6804671	4626197	0.98	0.188103243221556	0.99	0.0473477484867341	0.000793062364081825	0.0349557516974233	0.015	0.0271	0.0218	0.0061	0.1499	0.0082	0.0056	0.0539	0.0015	0.0944	0.1433	0.0278	0.0036	0.1202	0.0197	0.0057	0.0051	0.0028	0.0013	0.0396	0.0258	0.0285	0.0719	0.0171	0.0979	0.001
3	rs4685771	4628541	0.98	0.188103243221556	0.99	0.0473477484867341	0.000483279825222176	0.0265095516250392	0.0151	0.0272	0.0216	0.006	0.1502	0.0078	0.0055	0.0539	0.0015	0.0946	0.1435	0.0277	0.0035	0.1206	0.0197	0.0056	0.005	0.0027	0.0012	0.0397	0.0257	0.0285	0.072	0.017	0.0982	0.001
3	rs74799692	4629508	0.98	0.188103243221556	0.99	0.0473477484867341	0.000448394508727098	0.0254243440375188	0.0151	0.0272	0.0216	0.006	0.1502	0.0077	0.0055	0.054	0.0015	0.0947	0.1436	0.0276	0.0035	0.1207	0.0197	0.0055	0.005	0.0027	0.0011	0.0397	0.0257	0.0285	0.072	0.0169	0.0982	0.001
3	rs9834393	4632064	0.98	0.188103243221556	0.99	0.0473477484867341	0.000387933611687583	0.0220467833097127	0.0151	0.0272	0.0215	0.0059	0.1503	0.0075	0.0055	0.054	0.0014	0.0947	0.1438	0.0276	0.0034	0.1208	0.0196	0.0055	0.005	0.0027	0.001	0.0398	0.0257	0.0285	0.0722	0.0168	0.0983	0.001
3	rs114517240	4633393	0.99	0.165875049708709	0.99	0.0473477484867341	0.000254556524502903	0.0205254762791252	0.0152	0.0271	0.0215	0.0059	0.1504	0.0075	0.0055	0.054	0.0014	0.0948	0.1439	0.0276	0.0034	0.1209	0.0196	0.0055	0.005	0.0026	0.0011	0.0397	0.0257	0.0285	0.0721	0.0168	0.0984	0.001
3	rs116238352	4633478	0.99	0.165875049708709	0.99	0.0473477484867341	0.000246165797032192	0.0202837322743333	0.0152	0.0271	0.0215	0.0059	0.1504	0.0075	0.0055	0.054	0.0014	0.0948	0.1439	0.0276	0.0034	0.1209	0.0196	0.0055	0.005	0.0026	0.0011	0.0397	0.0257	0.0285	0.0721	0.0168	0.0984	0.001
3	rs2322734	4633492	0.99	0.165875049708709	0.98	0.0568119256469769	0.000251908878763945	0.0199635668090108	0.0152	0.0271	0.0216	0.0059	0.1504	0.0075	0.0055	0.054	0.0013	0.0948	0.1439	0.0277	0.0035	0.1208	0.0197	0.0055	0.005	0.0026	0.0011	0.0397	0.0257	0.0285	0.0721	0.0168	0.0983	0.001
3	rs17041030	4637939	0.99	0.165875049708709	0.97	0.0677063307338505	0.000257496026953645	0.0136526932927299	0.0153	0.0266	0.0215	0.0058	0.1508	0.0074	0.0054	0.0539	9e-04	0.0953	0.1443	0.0275	0.0037	0.1212	0.0197	0.0053	0.005	0.0021	0.0011	0.0396	0.0256	0.0285	0.0721	0.0167	0.0989	9e-04
3	rs2686622	4638640	0.99	0.165875049708709	0.97	0.0677063307338505	0.000308570114599212	0.0157785398569562	0.0153	0.0266	0.0215	0.0058	0.1507	0.0074	0.0053	0.0539	8e-04	0.0953	0.1443	0.0275	0.0037	0.1212	0.0197	0.0053	0.005	0.0021	0.0011	0.0396	0.0256	0.0286	0.0721	0.0166	0.0989	9e-04
3	rs80356211	4642318	0.99	0.165875049708709	0.96	0.0801626552665664	0.000518466771588416	0.0118650341543469	0.0153	0.0268	0.0214	0.0058	0.1506	0.0073	0.0053	0.0542	8e-04	0.0953	0.1444	0.0275	0.0036	0.1212	0.0196	0.005	0.0049	0.002	0.0011	0.0398	0.0256	0.0291	0.0719	0.0165	0.0991	9e-04
3	rs2101694	4647026	0.99	0.165875049708709	0.96	0.0801626552665664	0.000784169081312476	0.0101473999207277	0.0153	0.0272	0.0212	0.0058	0.1502	0.0072	0.0054	0.0547	7e-04	0.0953	0.1443	0.0274	0.0035	0.121	0.0194	0.005	0.0048	0.0019	0.0011	0.0401	0.0256	0.03	0.0714	0.0165	0.0995	8e-04
3	rs9816389	4648235	0.99	0.165875049708709	0.96	0.0801626552665664	0.00109497791379028	0.0103761737012099	0.0153	0.0272	0.0217	0.0058	0.1498	0.0071	0.0054	0.0549	6e-04	0.0949	0.1435	0.0271	0.0034	0.1207	0.019	0.0049	0.0047	0.0018	0.0011	0.0399	0.0254	0.0302	0.0713	0.0165	0.1017	9e-04
3	rs74644799	4650285	0.99	0.165875049708709	0.96	0.0801626552665664	0.00179218992798339	0.0141193108034926	0.0153	0.0273	0.0216	0.0058	0.1497	0.0069	0.0054	0.0549	6e-04	0.0948	0.1435	0.027	0.0034	0.1204	0.0189	0.0049	0.0047	0.0018	0.0011	0.04	0.0253	0.0302	0.0713	0.0164	0.1026	9e-04
3	rs1879817	4651206	0.99	0.165875049708709	0.96	0.0801626552665664	0.00193730829978253	0.0124258456638131	0.0153	0.0273	0.0216	0.0058	0.1496	0.007	0.0055	0.055	6e-04	0.0948	0.1435	0.0271	0.0034	0.1203	0.0189	0.0049	0.0046	0.0018	0.0011	0.0401	0.0253	0.0301	0.0714	0.0164	0.1027	9e-04
3	rs73104468	4652778	1	0.145626599290586	0.96	0.0801626552665664	0.00216716664696611	0.0131614704382217	0.0153	0.0273	0.0216	0.0058	0.1496	0.007	0.0055	0.0551	6e-04	0.0948	0.1435	0.0271	0.0034	0.1202	0.0188	0.0049	0.0047	0.0018	0.0011	0.0401	0.0252	0.03	0.0714	0.0164	0.1029	9e-04
3	rs11709423	4655989	1	0.145626599290586	0.96	0.0801626552665664	0.00286010588695475	0.0149029093293158	0.0153	0.0274	0.0216	0.0059	0.1496	0.0069	0.0055	0.0552	6e-04	0.0948	0.1433	0.027	0.0034	0.12	0.0187	0.0048	0.0047	0.0018	0.0011	0.0402	0.0251	0.0299	0.0716	0.0163	0.1033	9e-04
3	rs77951172	4656020	1	0.145626599290586	0.96	0.0801626552665664	0.00287377608284535	0.0146964572522112	0.0153	0.0274	0.0216	0.0059	0.1496	0.0069	0.0055	0.0552	6e-04	0.0948	0.1433	0.027	0.0034	0.12	0.0187	0.0048	0.0047	0.0018	0.0011	0.0402	0.0251	0.0299	0.0716	0.0163	0.1033	9e-04
3	rs11130084	4660168	1	0.145626599290586	0.96	0.0801626552665664	0.00432100018152365	0.0138184409764091	0.0151	0.0276	0.0214	0.006	0.1493	0.0069	0.0057	0.0554	6e-04	0.0948	0.1433	0.027	0.0035	0.1196	0.0184	0.0048	0.0047	0.0018	0.0012	0.0405	0.0248	0.0297	0.0718	0.016	0.1041	0.001
3	rs2639801	4662497	1.01	0.127260826833158	0.96	0.0801626552665664	0.002151604353113	0.022466932682521	0.0149	0.0277	0.0213	0.0055	0.1493	0.007	0.0058	0.0556	6e-04	0.0956	0.1433	0.0261	0.0036	0.1192	0.018	0.0049	0.0047	0.0019	0.0012	0.0408	0.0246	0.0294	0.0719	0.0158	0.1051	0.0011
3	rs62231565	4662711	1.01	0.127260826833158	0.96	0.0801626552665664	0.00234939581571664	0.0246245546219409	0.0149	0.0278	0.0212	0.0055	0.1492	0.0071	0.0058	0.0556	6e-04	0.0956	0.1433	0.0262	0.0036	0.1192	0.0179	0.0049	0.0047	0.0018	0.0012	0.041	0.0246	0.0294	0.0719	0.0158	0.1051	0.0011
3	rs1008825	4663467	1.01	0.127260826833158	0.96	0.0801626552665664	0.0025776258692333	0.0308663190889383	0.0149	0.0278	0.0212	0.0055	0.1489	0.0071	0.0059	0.0555	6e-04	0.0959	0.1433	0.0262	0.0036	0.1187	0.0178	0.0049	0.0047	0.0018	0.0012	0.0413	0.0245	0.0294	0.0719	0.0158	0.1052	0.0011
3	rs931503	4664754	1.01	0.127260826833158	0.96	0.0801626552665664	0.00239978471355472	0.0361594049063466	0.0149	0.0279	0.0211	0.0055	0.1484	0.007	0.0061	0.0557	7e-04	0.0961	0.1434	0.0263	0.0036	0.1184	0.0177	0.005	0.0047	0.0018	0.0013	0.0415	0.0244	0.0293	0.0721	0.0159	0.1053	0.0011
3	rs2029665	4665565	1.02	0.110678017971113	0.97	0.0677063307338505	0.00255083098160163	0.0433646137910952	0.015	0.0282	0.0207	0.0052	0.1479	0.0072	0.0063	0.056	8e-04	0.0958	0.1426	0.0265	0.0037	0.1174	0.0176	0.0051	0.0045	0.0017	0.0014	0.0441	0.0241	0.0292	0.072	0.016	0.1052	0.0012
3	rs57917131	4669222	1.03	0.0957762513390589	0.96	0.0801626552665664	0.00572853142886691	0.0390580037421088	0.0148	0.028	0.0206	0.0049	0.1479	0.0075	0.0067	0.0559	0.0011	0.0971	0.1417	0.0266	0.0038	0.1165	0.017	0.0049	0.0046	0.0018	0.0015	0.0455	0.0233	0.0291	0.0719	0.0159	0.1054	0.0012
3	rs79865812	4673933	1.03	0.0957762513390589	0.95	0.0943132253134139	0.00656722526199999	0.0411022088758644	0.0147	0.028	0.0206	0.0049	0.1479	0.0075	0.0067	0.0559	0.0011	0.0973	0.1415	0.0266	0.0038	0.1165	0.0169	0.0049	0.0046	0.0018	0.0016	0.0455	0.0233	0.0291	0.0719	0.0158	0.1055	0.0012
3	rs4073665	4682229	1.03	0.0957762513390589	0.95	0.0943132253134139	0.0143645047789803	0.0467997217724181	0.0145	0.028	0.0206	0.0049	0.1475	0.0077	0.007	0.056	0.0012	0.0979	0.1405	0.0265	0.0039	0.1161	0.0167	0.005	0.0046	0.0018	0.0017	0.046	0.023	0.0296	0.072	0.0157	0.1055	0.0012
3	rs4594601	4686814	1.03	0.0957762513390589	0.95	0.0943132253134139	0.0149277751825597	0.0550250321670733	0.0145	0.0281	0.0206	0.0049	0.1476	0.0078	0.0071	0.0564	0.0013	0.0977	0.1404	0.0267	0.0039	0.1158	0.0166	0.005	0.0046	0.0018	0.0017	0.0461	0.0229	0.0294	0.072	0.0156	0.1055	0.0012
3	rs4234561	4692938	1.03	0.0957762513390589	0.93	0.128223312274834	0.0162657710020224	0.0581108038099986	0.0144	0.0281	0.0206	0.0049	0.1477	0.0078	0.0072	0.0564	0.0013	0.0979	0.1402	0.0266	0.0039	0.1154	0.0166	0.005	0.0046	0.0019	0.0016	0.0462	0.0228	0.0294	0.072	0.0156	0.1056	0.0012
3	rs17709863	4696646	1.03	0.0957762513390589	0.93	0.128223312274834	0.0414109331330835	0.059089864750233	0.0142	0.0276	0.0208	0.0044	0.1478	0.0077	0.0077	0.0569	0.0014	0.1002	0.1396	0.0261	0.0036	0.1151	0.0162	0.0049	0.0047	0.0021	0.0017	0.0472	0.0224	0.0295	0.072	0.015	0.1051	0.0012
3	rs10510296	4697203	1.03	0.0957762513390589	0.93	0.128223312274834	0.0751617867727492	0.0682108564258629	0.014	0.0275	0.0206	0.0039	0.1473	0.0071	0.0078	0.0578	0.0015	0.1011	0.139	0.0261	0.0037	0.1145	0.016	0.0048	0.0048	0.0022	0.0017	0.0488	0.0218	0.0295	0.073	0.0149	0.1044	0.0012
3	rs11916179	4697482	1.03	0.0957762513390589	0.93	0.128223312274834	0.130434547288052	0.0664115023068583	0.0139	0.0275	0.0205	0.0037	0.1472	0.0071	0.008	0.0582	0.0015	0.1016	0.1386	0.0261	0.0037	0.1137	0.0159	0.0047	0.0049	0.0022	0.0017	0.0496	0.0217	0.0299	0.0734	0.015	0.1041	0.0012
3	rs4560283	4697749	1.03	0.0957762513390589	0.93	0.128223312274834	0.19933204512702	0.0947903717034728	0.0138	0.0276	0.0206	0.0036	0.1472	0.007	0.0083	0.0582	0.0016	0.1025	0.1389	0.026	0.0037	0.1122	0.0159	0.0051	0.005	0.0023	0.0017	0.049	0.0212	0.0292	0.0745	0.0148	0.1043	0.0011
3	rs12486970	4697927	1.03	0.0957762513390589	0.93	0.128223312274834	0.215275929250118	0.063142798584871	0.0135	0.0277	0.0209	0.0033	0.148	0.0068	0.0082	0.0578	0.0016	0.1032	0.1387	0.0257	0.0036	0.1123	0.016	0.005	0.0049	0.0023	0.0017	0.0485	0.0213	0.0295	0.0744	0.0148	0.1044	0.0011
3	rs7630009	4698109	1.03	0.0957762513390589	0.93	0.128223312274834	0.24603209507569	0.0629408148667153	0.0133	0.0273	0.0212	0.0032	0.1484	0.0068	0.0081	0.0597	0.0016	0.104	0.137	0.0255	0.0035	0.1121	0.0161	0.005	0.0048	0.0023	0.0018	0.0483	0.0211	0.0293	0.075	0.0147	0.1042	0.001
3	rs73807108	4698617	1.03	0.0957762513390589	0.93	0.128223312274834	0.277328125953511	0.0546444086596844	0.0132	0.0269	0.0213	0.0031	0.1487	0.0068	0.0081	0.0601	0.0015	0.1043	0.1365	0.0254	0.0035	0.112	0.0162	0.0049	0.0048	0.0023	0.0018	0.0482	0.021	0.0295	0.0753	0.0147	0.1044	9e-04
3	rs6801563	4703547	1.03	0.0957762513390589	0.93	0.128223312274834	0.322371464823778	0.0528208439220502	0.0131	0.0263	0.0215	0.0031	0.149	0.0068	0.0081	0.0607	0.0016	0.1047	0.1357	0.0252	0.0035	0.112	0.0164	0.0049	0.0048	0.0023	0.0018	0.0481	0.0209	0.0296	0.0757	0.0147	0.1042	9e-04
3	rs1994500	4712234	1.03	0.0957762513390589	0.93	0.128223312274834	0.357935709002887	0.0341294310901948	0.0128	0.0262	0.0219	0.003	0.1503	0.0068	0.008	0.0597	0.0016	0.1057	0.1349	0.0252	0.0035	0.1122	0.0166	0.0048	0.0047	0.0023	0.0018	0.0479	0.0205	0.0296	0.0758	0.0147	0.1043	9e-04
3	rs2306875	4712413	1.03	0.0957762513390589	0.93	0.128223312274834	0.250959042542698	0.0292201243966722	0.0128	0.0262	0.0219	0.003	0.1511	0.0068	0.0078	0.0599	0.0016	0.106	0.1349	0.0251	0.0034	0.1123	0.0166	0.0048	0.0047	0.0023	0.001	0.0477	0.0207	0.0295	0.0758	0.0147	0.1043	9e-04
3	rs3792489	4713093	1.03	0.0957762513390589	0.93	0.128223312274834	0.255850114591153	0.0308173030052022	0.0127	0.0263	0.0219	0.0029	0.1512	0.0068	0.0078	0.0597	0.0016	0.1062	0.1349	0.025	0.0034	0.1124	0.0163	0.0048	0.0047	0.0023	0.001	0.0476	0.0211	0.0295	0.0758	0.0148	0.1041	9e-04
3	rs35789999	4714920	1.03	0.0957762513390589	0.92	0.14824156235026	0.263465011519456	0.0305727652821174	0.0127	0.0263	0.0219	0.0028	0.1514	0.0068	0.0078	0.0599	0.0016	0.1063	0.1349	0.0249	0.0034	0.1125	0.0164	0.0047	0.0046	0.0023	0.001	0.0474	0.021	0.0294	0.0759	0.0148	0.104	9e-04
3	rs13082052	4716672	1.03	0.0957762513390589	0.92	0.14824156235026	0.296246945696973	0.0281774060916844	0.0129	0.0263	0.022	0.0027	0.1515	0.0068	0.0078	0.0589	0.0017	0.1064	0.1349	0.0249	0.0034	0.1125	0.0164	0.0048	0.0046	0.0023	0.001	0.0474	0.0209	0.0295	0.0761	0.0148	0.104	9e-04
3	rs34917285	4720566	1.03	0.0957762513390589	0.92	0.14824156235026	0.320250781213576	0.0241417796437503	0.013	0.0262	0.022	0.0026	0.1517	0.0068	0.0077	0.0592	0.0016	0.1064	0.135	0.025	0.0033	0.1126	0.0165	0.0045	0.0045	0.0023	9e-04	0.0472	0.0208	0.0294	0.0766	0.0148	0.1038	9e-04
3	rs75584286	4721347	1.03	0.0957762513390589	0.92	0.14824156235026	0.334630142660603	0.024889802270672	0.0129	0.0262	0.022	0.0026	0.1518	0.0067	0.0077	0.0592	0.0017	0.1065	0.1351	0.025	0.0033	0.1126	0.0165	0.0044	0.0045	0.0023	9e-04	0.0472	0.0208	0.0293	0.0767	0.0148	0.1038	9e-04
3	rs72995437	4722070	1.03	0.0957762513390589	0.92	0.14824156235026	0.361361809081043	0.0270140923458692	0.0129	0.0261	0.0219	0.0025	0.1516	0.0067	0.0077	0.0595	0.0017	0.1065	0.135	0.0249	0.0035	0.1126	0.0165	0.0044	0.0044	0.0023	9e-04	0.0471	0.0207	0.0293	0.0767	0.0148	0.1039	9e-04
3	rs2633722	4722593	1.03	0.0957762513390589	0.91	0.170469891558667	0.379787965380959	0.0285545245579515	0.0129	0.0261	0.0219	0.0025	0.1517	0.0067	0.0077	0.0594	0.0017	0.1065	0.1351	0.0249	0.0035	0.1127	0.0165	0.0044	0.0044	0.0023	9e-04	0.0471	0.0207	0.0293	0.0767	0.0148	0.1039	9e-04
3	rs17710726	4725555	1.04	0.0824519171540817	0.91	0.170469891558667	0.409641777509282	0.0270601819196288	0.0129	0.026	0.0219	0.0024	0.152	0.0066	0.0077	0.0594	0.0017	0.1066	0.1351	0.0247	0.0034	0.113	0.0165	0.0043	0.0043	0.0023	9e-04	0.0471	0.0206	0.0293	0.0767	0.0149	0.1038	0.001
3	rs41289640	4725669	1.04	0.0824519171540817	0.91	0.170469891558667	0.413022586658407	0.02775595903243	0.0129	0.026	0.0219	0.0024	0.152	0.0066	0.0077	0.0594	0.0017	0.1066	0.1351	0.0247	0.0034	0.113	0.0165	0.0043	0.0043	0.0023	9e-04	0.0471	0.0206	0.0293	0.0767	0.0149	0.1038	0.001
3	rs17041201	4726273	1.04	0.0824519171540817	0.91	0.170469891558667	0.469049325929476	0.0343866830986205	0.0128	0.0261	0.0219	0.0021	0.1525	0.0065	0.0076	0.0593	0.0018	0.1066	0.1355	0.0244	0.0034	0.1135	0.0164	0.0042	0.0041	0.0023	9e-04	0.047	0.0204	0.0293	0.0769	0.015	0.1037	0.001
3	rs10440146	4736624	1.04	0.0824519171540817	0.91	0.170469891558667	0.780222858390775	0.0562378374433771	0.0126	0.0261	0.0215	0.0015	0.1533	0.0062	0.0074	0.0592	0.0021	0.1069	0.1365	0.0237	0.0031	0.1147	0.0161	0.0039	0.0036	0.0026	9e-04	0.0469	0.0198	0.0294	0.0774	0.0154	0.103	0.0014
3	rs9841951	4742896	1.04	0.0824519171540817	0.91	0.170469891558667	0.792166692853312	0.0453883993183297	0.0126	0.0261	0.0214	0.0015	0.1536	0.0062	0.0074	0.0593	0.0021	0.1071	0.1364	0.0236	0.0031	0.1149	0.016	0.0039	0.0036	0.0027	9e-04	0.0469	0.0199	0.0293	0.0771	0.0154	0.1031	0.0014
3	rs116716375	4743339	1.04	0.0824519171540817	0.9	0.195029827813683	0.795048026361152	0.0463861150393925	0.0126	0.0261	0.0214	0.0015	0.1536	0.0062	0.0074	0.0593	0.0021	0.1071	0.1364	0.0236	0.0031	0.1149	0.016	0.0039	0.0036	0.0027	9e-04	0.0469	0.0199	0.0293	0.0771	0.0154	0.1032	0.0014
3	rs114337687	4748931	1.04	0.0824519171540817	0.9	0.195029827813683	0.823080519076242	0.0671703131928342	0.0126	0.0261	0.0213	0.0014	0.1535	0.0062	0.0074	0.0593	0.0021	0.1071	0.1362	0.0236	0.0031	0.1148	0.0161	0.0039	0.0036	0.0027	9e-04	0.0469	0.0199	0.0293	0.0771	0.0154	0.1032	0.0014
3	rs7631664	4751252	1.04	0.0824519171540817	0.9	0.195029827813683	0.803484260389378	0.0666870160344164	0.0126	0.026	0.0209	0.0014	0.1535	0.0062	0.0074	0.0597	0.0021	0.1072	0.136	0.0236	0.0032	0.1148	0.0161	0.0039	0.0036	0.0028	9e-04	0.0469	0.0199	0.0294	0.0771	0.0154	0.1033	0.0014
3	rs722369	4755685	1.04	0.0824519171540817	0.89	0.222038712392691	0.815501280295269	0.0764802456905709	0.0126	0.026	0.0208	0.0014	0.1534	0.0062	0.0074	0.0598	0.0021	0.1073	0.1359	0.0236	0.0032	0.1147	0.0161	0.0039	0.0036	0.0028	9e-04	0.0468	0.0199	0.0294	0.0771	0.0155	0.1033	0.0015
3	rs74941675	4761995	1.04	0.0824519171540817	0.89	0.222038712392691	0.808894187386286	0.0705940384961114	0.0125	0.026	0.0207	0.0014	0.1534	0.0062	0.0074	0.0598	0.0021	0.1073	0.1359	0.0236	0.0032	0.1147	0.0162	0.0039	0.0036	0.0028	9e-04	0.0468	0.0199	0.0294	0.0772	0.0155	0.1033	0.0015
3	rs6792995	4776094	1.05	0.0706003084525404	0.89	0.222038712392691	0.785409527779189	0.0996095188275764	0.0125	0.026	0.0205	0.0014	0.1533	0.0061	0.0074	0.0599	0.0021	0.1076	0.1357	0.0236	0.0032	0.1147	0.0162	0.004	0.0036	0.0028	9e-04	0.0468	0.0199	0.0294	0.0772	0.0156	0.1033	0.0015
3	rs931389	4777544	1.05	0.0706003084525404	0.89	0.222038712392691	0.752306573589121	0.0846003499373668	0.0125	0.0259	0.0204	0.0014	0.1533	0.0062	0.0074	0.0599	0.0021	0.1076	0.1357	0.0236	0.0032	0.1147	0.0163	0.004	0.0036	0.0028	9e-04	0.0468	0.02	0.0295	0.0772	0.0156	0.1033	0.0015
3	rs3804996	4778958	1.05	0.0706003084525404	0.89	0.222038712392691	0.702021230209753	0.0602739318831524	0.0124	0.0259	0.0202	0.0015	0.1528	0.0063	0.0074	0.0598	0.0022	0.1076	0.1354	0.0237	0.0032	0.1149	0.0164	0.0043	0.0037	0.0029	0.001	0.0464	0.02	0.0296	0.0769	0.0159	0.1033	0.0016
3	rs9852752	4779819	1.05	0.0706003084525404	0.89	0.222038712392691	0.652934953966352	0.0414381110616784	0.0123	0.0259	0.0199	0.0015	0.1523	0.0065	0.0074	0.0597	0.0022	0.1076	0.135	0.0238	0.0033	0.1151	0.0166	0.0045	0.0038	0.003	0.0011	0.0461	0.0201	0.0298	0.0767	0.0162	0.1032	0.0017
3	rs79621767	4780539	1.05	0.0706003084525404	0.89	0.222038712392691	0.605121745172716	0.0417189648434239	0.0121	0.0259	0.0199	0.0015	0.152	0.0064	0.0074	0.0599	0.0022	0.1078	0.1347	0.0237	0.0032	0.1151	0.0167	0.0045	0.0038	0.003	0.0011	0.0459	0.0203	0.03	0.0768	0.0165	0.1031	0.0016
3	rs3805002	4782586	1.05	0.0706003084525404	0.89	0.222038712392691	0.51100465830386	0.0324538657468023	0.0117	0.0259	0.0202	0.0017	0.1506	0.0065	0.0074	0.0602	0.0021	0.1083	0.1337	0.0239	0.0032	0.1152	0.017	0.0045	0.0037	0.003	0.001	0.0455	0.0207	0.0307	0.0772	0.0172	0.1025	0.0016
3	rs3792493	4783702	1.05	0.0706003084525404	0.89	0.222038712392691	0.506172956701813	0.0257386459897854	0.0117	0.0259	0.0202	0.0017	0.1505	0.0065	0.0074	0.0603	0.0021	0.1083	0.1337	0.0239	0.0032	0.1152	0.017	0.0045	0.0037	0.003	0.001	0.0455	0.0207	0.0307	0.0772	0.0172	0.1025	0.0016
3	rs1866999	4786040	1.05	0.0706003084525404	0.89	0.222038712392691	0.49764462220296	0.0282244174042036	0.0117	0.0259	0.0201	0.0017	0.1505	0.0065	0.0073	0.0602	0.0021	0.1084	0.1337	0.0239	0.0032	0.1151	0.017	0.0044	0.0037	0.003	0.001	0.0455	0.0207	0.0308	0.0772	0.0172	0.1025	0.0016
3	rs17041331	4791679	1.05	0.0706003084525404	0.89	0.222038712392691	0.343771308649587	0.0272449100544205	0.0115	0.0259	0.0201	0.0018	0.1501	0.0065	0.0072	0.0602	0.0019	0.1089	0.1333	0.0238	0.0031	0.1152	0.0171	0.0047	0.0037	0.003	0.001	0.0449	0.0206	0.0311	0.0774	0.0177	0.1025	0.0016
3	rs17041333	4793006	1.05	0.0706003084525404	0.88	0.251609301083599	0.197199287709189	0.0130320049910256	0.0112	0.0258	0.0202	0.002	0.1492	0.0067	0.0068	0.0603	0.0012	0.1102	0.1325	0.0234	0.0029	0.1159	0.0172	0.0055	0.0038	0.003	9e-04	0.0431	0.0199	0.0319	0.0782	0.0191	0.1027	0.0015
3	rs3792494	4793145	1.05	0.0706003084525404	0.88	0.251609301083599	0.187106228283676	0.0133242071152657	0.0112	0.0258	0.0202	0.002	0.1491	0.0067	0.0067	0.0603	0.0012	0.1103	0.1323	0.0234	0.0029	0.116	0.0171	0.0055	0.0038	0.0029	9e-04	0.043	0.0199	0.032	0.0783	0.0192	0.1027	0.0015
3	rs116713187	4793470	1.05	0.0706003084525404	0.88	0.251609301083599	0.176843824578707	0.0272911844961609	0.0114	0.0257	0.0202	0.0021	0.1489	0.0067	0.0065	0.0604	0.001	0.1109	0.1316	0.0232	0.0028	0.1162	0.0172	0.0056	0.0037	0.003	8e-04	0.0427	0.0197	0.0323	0.0786	0.0195	0.1027	0.0015
3	rs1866998	4793982	1.04	0.0824519171540817	0.88	0.251609301083599	0.184863089446444	0.0336686125553273	0.0115	0.0257	0.0202	0.0022	0.1485	0.0067	0.0064	0.0605	9e-04	0.1113	0.1312	0.0231	0.0027	0.1165	0.0171	0.0057	0.0037	0.003	8e-04	0.0425	0.0197	0.0324	0.0788	0.0198	0.1025	0.0015
3	rs6785305	4794677	1.04	0.0824519171540817	0.88	0.251609301083599	0.17983617548373	0.0257386459897854	0.0117	0.0257	0.0202	0.0023	0.1477	0.0069	0.0064	0.0605	0.001	0.1117	0.131	0.023	0.0027	0.1166	0.0171	0.0059	0.0038	0.0031	8e-04	0.0423	0.0196	0.0326	0.0789	0.02	0.1022	0.0014
3	rs115694971	4796205	1.04	0.0824519171540817	0.88	0.251609301083599	0.189667238018698	0.0325543087444737	0.0116	0.0258	0.0202	0.0023	0.1476	0.0069	0.0064	0.0606	9e-04	0.1119	0.1307	0.0229	0.0026	0.1168	0.0172	0.0059	0.0038	0.0031	8e-04	0.0422	0.0196	0.0327	0.0789	0.0202	0.1021	0.0013
3	rs3792496	4801595	1.04	0.0824519171540817	0.88	0.251609301083599	0.181232716523122	0.0364235263634658	0.0114	0.0259	0.0201	0.0023	0.1474	0.0069	0.0064	0.0608	9e-04	0.1123	0.1306	0.0228	0.0026	0.117	0.0172	0.006	0.0038	0.0031	7e-04	0.0419	0.0198	0.0328	0.0787	0.0207	0.102	0.0012
3	rs3805008	4805286	1.04	0.0824519171540817	0.88	0.251609301083599	0.171837717250641	0.0267841997551785	0.0114	0.026	0.02	0.0023	0.1472	0.0069	0.0063	0.0608	9e-04	0.1125	0.1304	0.0228	0.0026	0.117	0.0173	0.006	0.0038	0.0031	7e-04	0.0417	0.0199	0.0327	0.0787	0.0208	0.1018	0.0012
3	rs11713227	4807357	1.04	0.0824519171540817	0.87	0.283849475516541	0.171409445021082	0.0266009526377615	0.0113	0.026	0.0201	0.0023	0.1472	0.0069	0.0063	0.0608	9e-04	0.1126	0.1305	0.0228	0.0027	0.117	0.0172	0.0061	0.0037	0.0031	7e-04	0.0416	0.0199	0.0328	0.0786	0.0208	0.1018	0.0012
3	rs34152940	4809174	1.04	0.0824519171540817	0.87	0.283849475516541	0.170412559344821	0.0563661621431068	0.0113	0.026	0.0202	0.0024	0.1473	0.0069	0.0063	0.0609	9e-04	0.1127	0.1304	0.023	0.0027	0.1168	0.0172	0.0061	0.0037	0.0031	7e-04	0.0414	0.0201	0.0328	0.0785	0.0209	0.1016	0.0011
3	rs11130135	4809618	1.04	0.0824519171540817	0.87	0.283849475516541	0.175864889804398	0.0651093497770427	0.0112	0.026	0.0203	0.0024	0.1473	0.007	0.0063	0.0608	9e-04	0.1126	0.1305	0.023	0.0026	0.1168	0.0172	0.0061	0.0037	0.0031	7e-04	0.0414	0.0202	0.0328	0.0785	0.0209	0.1015	0.0011
3	rs13079371	4816239	1.03	0.0957762513390589	0.87	0.283849475516541	0.0970567191898975	0.0805359924956951	0.011	0.0256	0.0217	0.0028	0.1478	0.0074	0.0063	0.0603	0.0011	0.1105	0.1309	0.0234	0.0029	0.1157	0.0173	0.0065	0.0038	0.0029	8e-04	0.0404	0.022	0.033	0.0777	0.0222	0.0995	0.0012
3	rs78956048	4821374	1.03	0.0957762513390589	0.87	0.283849475516541	0.0896340217665912	0.0847524294993647	0.0107	0.0254	0.0225	0.003	0.1485	0.0076	0.0063	0.0603	0.0012	0.1094	0.1301	0.0237	0.003	0.1159	0.0173	0.0067	0.004	0.0029	8e-04	0.0397	0.0225	0.033	0.0775	0.0234	0.0981	0.0012
3	rs73003023	4821604	1.03	0.0957762513390589	0.87	0.283849475516541	0.0893937985976894	0.0759702103704324	0.0107	0.0254	0.0225	0.003	0.1485	0.0076	0.0063	0.0602	0.0012	0.1094	0.1301	0.0237	0.003	0.1159	0.0174	0.0067	0.004	0.0029	8e-04	0.0397	0.0225	0.033	0.0775	0.0235	0.098	0.0012
3	rs113663960	4821862	1.03	0.0957762513390589	0.87	0.283849475516541	0.0848140914401942	0.0710181248424649	0.0107	0.0254	0.0226	0.003	0.1485	0.0076	0.0063	0.0602	0.0012	0.1093	0.13	0.0238	0.0031	0.1159	0.0174	0.0067	0.004	0.0029	8e-04	0.0396	0.0224	0.033	0.0775	0.0235	0.0979	0.0012
3	rs13098920	4822403	1.03	0.0957762513390589	0.87	0.283849475516541	0.0814907552847499	0.0905340721375833	0.0107	0.0254	0.0226	0.0031	0.1486	0.0076	0.0064	0.0603	0.0013	0.1092	0.1301	0.0238	0.0031	0.116	0.0174	0.0067	0.004	0.0029	8e-04	0.0395	0.0224	0.033	0.0775	0.0235	0.0977	0.0012
3	rs17041415	4822536	1.03	0.0957762513390589	0.86	0.318862054747229	0.0806787863672194	0.0911597400466434	0.0107	0.0254	0.0226	0.0031	0.1487	0.0076	0.0064	0.0603	0.0013	0.1092	0.1301	0.0238	0.0031	0.116	0.0174	0.0067	0.004	0.0029	8e-04	0.0394	0.0224	0.033	0.0775	0.0235	0.0977	0.0012
3	rs6442907	4824131	1.03	0.0957762513390589	0.86	0.318862054747229	0.0762624279015356	0.0940756232891506	0.0107	0.0254	0.0226	0.0031	0.1489	0.0077	0.0064	0.0603	0.0013	0.1091	0.1301	0.0238	0.0031	0.1163	0.0174	0.0067	0.004	0.0029	8e-04	0.0392	0.0224	0.033	0.0774	0.0234	0.0975	0.0012
3	rs13079522	4829732	1.03	0.0957762513390589	0.86	0.318862054747229	0.0576623783616714	0.102545696729776	0.0105	0.0254	0.0229	0.0033	0.1503	0.0078	0.0064	0.0606	0.0014	0.1081	0.1303	0.0237	0.0032	0.1172	0.0171	0.0069	0.0042	0.0027	8e-04	0.0379	0.0226	0.0329	0.0769	0.024	0.0961	0.0013
3	rs116503962	4830514	1.03	0.0957762513390589	0.86	0.318862054747229	0.0574280028678381	0.110451525745496	0.0105	0.0254	0.0229	0.0033	0.1503	0.0078	0.0064	0.0606	0.0014	0.1081	0.1303	0.0237	0.0032	0.1172	0.0171	0.0069	0.0042	0.0027	8e-04	0.0379	0.0227	0.0329	0.0769	0.024	0.096	0.0013
3	rs73004812	4831059	1.03	0.0957762513390589	0.86	0.318862054747229	0.0560704837899139	0.102054029174501	0.0105	0.0254	0.0229	0.0033	0.1504	0.0078	0.0064	0.0606	0.0014	0.1081	0.1303	0.0237	0.0032	0.1172	0.0172	0.0069	0.0042	0.0027	8e-04	0.0379	0.0227	0.0329	0.0769	0.024	0.096	0.0013
3	rs114216241	4833579	1.03	0.0957762513390589	0.85	0.356744695657816	0.0572840871539975	0.156060166133246	0.0105	0.0254	0.0229	0.0033	0.1507	0.0079	0.0065	0.0606	0.0014	0.108	0.1301	0.0237	0.0033	0.1172	0.0171	0.0069	0.0042	0.0027	8e-04	0.0376	0.0229	0.0329	0.0769	0.024	0.096	0.0013
3	rs55917836	4835747	1.03	0.0957762513390589	0.84	0.397589870063919	0.0574100002680577	0.179466921138837	0.0105	0.0254	0.0228	0.0034	0.1509	0.0079	0.0065	0.0606	0.0014	0.1079	0.13	0.0237	0.0033	0.1172	0.0171	0.0069	0.0042	0.0027	9e-04	0.0375	0.0229	0.0329	0.0769	0.0239	0.0959	0.0013
3	rs931387	4838209	1.03	0.0957762513390589	0.84	0.397589870063919	0.0562833923226543	0.182598724583481	0.0104	0.0254	0.0225	0.0035	0.1515	0.008	0.0065	0.0606	0.0014	0.1076	0.1299	0.0237	0.0033	0.1173	0.0172	0.007	0.0043	0.0026	9e-04	0.0369	0.0233	0.0325	0.0769	0.0241	0.0958	0.0013
3	rs11919513	4841384	1.03	0.0957762513390589	0.84	0.397589870063919	0.0417003404136468	0.140895232117075	0.0103	0.0246	0.023	0.0037	0.1526	0.0082	0.0065	0.0608	0.0013	0.1078	0.129	0.0237	0.0035	0.118	0.0172	0.0072	0.0043	0.0026	0.001	0.0363	0.0242	0.0326	0.0763	0.0245	0.0943	0.0013
3	rs4142942	4841657	1.03	0.0957762513390589	0.84	0.397589870063919	0.0397314397476558	0.151860496844653	0.0102	0.0246	0.023	0.0037	0.1527	0.0082	0.0065	0.0609	0.0013	0.1078	0.1289	0.0237	0.0036	0.118	0.0172	0.0072	0.0044	0.0026	0.001	0.0362	0.0243	0.0326	0.0762	0.0245	0.0942	0.0013
3	rs114704329	4848929	1	0.145626599290586	0.84	0.397589870063919	0.127991836588613	0.256691534048033	0.0108	0.0236	0.0253	0.0047	0.1578	0.0091	0.0071	0.0606	8e-04	0.1068	0.1288	0.0232	0.0042	0.1214	0.0162	0.008	0.0049	0.002	0.0011	0.033	0.0261	0.0304	0.0729	0.0255	0.0891	0.0013
3	rs114136670	4849189	1	0.145626599290586	0.84	0.397589870063919	0.133488816549037	0.299666844821367	0.0108	0.0235	0.0254	0.0047	0.1577	0.0091	0.0071	0.0606	8e-04	0.1067	0.1287	0.0232	0.0042	0.1217	0.0163	0.008	0.0049	0.0019	0.0012	0.033	0.0261	0.0303	0.0728	0.0255	0.0889	0.0013
3	rs874130	4852017	1	0.145626599290586	0.84	0.397589870063919	0.181122236654324	0.354910348811381	0.0109	0.0234	0.0258	0.0048	0.1582	0.0093	0.0073	0.0604	7e-04	0.1063	0.1288	0.0232	0.0043	0.1221	0.0161	0.0082	0.005	0.0019	0.0012	0.0328	0.0265	0.0299	0.0723	0.0257	0.0883	0.0013
3	rs75652455	4860456	0.99	0.165875049708709	0.83	0.441484906400802	0.201556125285096	0.369104958407248	0.0109	0.0234	0.026	0.005	0.1585	0.0093	0.0074	0.0605	7e-04	0.1059	0.1293	0.0231	0.0043	0.1223	0.0161	0.0082	0.005	0.0018	0.0012	0.0327	0.0266	0.0296	0.072	0.0258	0.0877	0.0013
3	rs9858750	4861853	0.99	0.165875049708709	0.83	0.441484906400802	0.201712727223594	0.365824976330354	0.0109	0.0235	0.0261	0.005	0.1586	0.0093	0.0074	0.0605	7e-04	0.1058	0.1294	0.0231	0.0043	0.1223	0.0161	0.0083	0.005	0.0018	0.0012	0.0327	0.0266	0.0296	0.072	0.0258	0.0876	0.0012
3	rs3805021	4862336	0.99	0.165875049708709	0.83	0.441484906400802	0.202575271146984	0.291145540600557	0.011	0.0235	0.0261	0.005	0.1586	0.0093	0.0074	0.0605	7e-04	0.1058	0.1294	0.0231	0.0043	0.1223	0.0161	0.0083	0.005	0.0018	0.0012	0.0327	0.0266	0.0296	0.072	0.0258	0.0876	0.0012
3	rs3792511	4866320	0.99	0.165875049708709	0.83	0.441484906400802	0.196697088160954	0.223418897183635	0.011	0.0236	0.0262	0.0051	0.1586	0.0093	0.0074	0.0603	7e-04	0.1055	0.1295	0.0232	0.0044	0.1226	0.0162	0.0082	0.0051	0.0017	0.0013	0.0326	0.0266	0.0292	0.0719	0.0259	0.0874	0.0013
3	rs2053502	4866752	0.99	0.165875049708709	0.83	0.441484906400802	0.20847196491404	0.208412367335258	0.011	0.0236	0.0262	0.0051	0.1587	0.0093	0.0073	0.0603	8e-04	0.1055	0.1295	0.0231	0.0044	0.1226	0.0162	0.0084	0.005	0.0018	0.0013	0.0327	0.0266	0.0291	0.0719	0.0259	0.0875	0.0013
3	rs3805025	4869590	0.99	0.165875049708709	0.82	0.488512084344485	0.189100593635947	0.206191285363233	0.011	0.0235	0.0262	0.0051	0.1591	0.009	0.0071	0.0601	8e-04	0.1056	0.1295	0.0232	0.0046	0.1231	0.0163	0.0082	0.0049	0.0017	0.0013	0.0329	0.0265	0.0291	0.0715	0.0261	0.0873	0.0013
3	rs7432768	4871598	0.99	0.165875049708709	0.83	0.441484906400802	0.166950093779525	0.180878975749788	0.0111	0.0238	0.0261	0.0052	0.1598	0.0086	0.007	0.06	8e-04	0.1056	0.1299	0.0231	0.0046	0.1231	0.0164	0.008	0.0048	0.0017	0.0013	0.0327	0.0266	0.0289	0.0711	0.0264	0.0868	0.0015
3	rs7651812	4873987	0.99	0.165875049708709	0.82	0.488512084344485	0.196774302173312	0.232914789816243	0.0111	0.0238	0.026	0.0053	0.1596	0.0086	0.0069	0.0603	8e-04	0.1054	0.13	0.0232	0.0047	0.1236	0.0162	0.0081	0.0048	0.0016	0.0013	0.0326	0.0267	0.0289	0.0707	0.0268	0.0864	0.0015
3	rs11708908	4874791	0.99	0.165875049708709	0.82	0.488512084344485	0.191753242615932	0.224829647859156	0.0111	0.0238	0.0256	0.0054	0.1594	0.0086	0.0069	0.0602	8e-04	0.1057	0.1302	0.0233	0.0047	0.1238	0.0163	0.008	0.0048	0.0016	0.0013	0.0326	0.0267	0.0289	0.0705	0.0269	0.0864	0.0015
3	rs73006953	4874976	0.99	0.165875049708709	0.82	0.488512084344485	0.19312569677311	0.220390224613023	0.0111	0.0239	0.0256	0.0053	0.1593	0.0086	0.0069	0.0602	8e-04	0.1057	0.1303	0.0234	0.0047	0.124	0.0163	0.008	0.0048	0.0016	0.0013	0.0325	0.0267	0.0289	0.0701	0.0269	0.0865	0.0015
3	rs9809515	4875224	0.98	0.188103243221556	0.82	0.488512084344485	0.198710260745389	0.218235188306108	0.011	0.0239	0.0256	0.0054	0.1593	0.0086	0.0069	0.0602	8e-04	0.1058	0.1304	0.0235	0.0048	0.1238	0.0163	0.008	0.0048	0.0016	0.0013	0.0325	0.0267	0.0289	0.07	0.027	0.0864	0.0015
3	rs61611742	4876115	0.98	0.188103243221556	0.82	0.488512084344485	0.287750840049848	0.219419599078099	0.0108	0.0238	0.0256	0.0054	0.1594	0.0087	0.0069	0.0602	9e-04	0.1057	0.1306	0.0236	0.0054	0.1239	0.0162	0.008	0.0048	0.0016	0.0013	0.0326	0.0267	0.0289	0.0697	0.0271	0.0857	0.0015
3	rs11711879	4876661	0.98	0.188103243221556	0.82	0.488512084344485	0.244634238670784	0.220282308031626	0.0108	0.0239	0.0254	0.0055	0.1596	0.0086	0.007	0.0612	0.001	0.1065	0.1326	0.0236	0.0054	0.1239	0.0161	0.008	0.0048	0.0016	0.0014	0.0324	0.0265	0.0285	0.0688	0.0266	0.0836	0.0016
3	rs56092942	4876672	0.98	0.188103243221556	0.82	0.488512084344485	0.23912967640998	0.218665639742481	0.0108	0.0239	0.0254	0.0055	0.1595	0.0085	0.007	0.0612	0.001	0.1065	0.1326	0.0236	0.0054	0.124	0.0161	0.008	0.0048	0.0016	0.0014	0.0324	0.0265	0.0285	0.0687	0.0265	0.0837	0.0016
3	rs3792514	4876884	0.99	0.165875049708709	0.83	0.441484906400802	0.24603209507569	0.184629097908098	0.0104	0.0234	0.0256	0.0054	0.1594	0.0082	0.0069	0.061	0.001	0.1072	0.1336	0.0237	0.0053	0.1252	0.0156	0.0078	0.0047	0.0016	0.0013	0.0324	0.0267	0.0276	0.0678	0.0266	0.0845	0.0016
3	rs3805032	4877348	0.98	0.188103243221556	0.83	0.441484906400802	0.285516982638375	0.274445166579399	0.0096	0.0223	0.026	0.0055	0.1599	0.0073	0.0067	0.0599	0.0013	0.1089	0.1351	0.024	0.0052	0.1272	0.015	0.0076	0.0047	0.0017	0.0012	0.0324	0.0269	0.0263	0.0654	0.0267	0.0861	0.0019
3	rs11130159	4878166	0.98	0.188103243221556	0.83	0.441484906400802	0.531069523605159	0.451779657269403	0.009	0.0201	0.0265	0.0053	0.1614	0.0064	0.0057	0.06	0.0015	0.1113	0.1405	0.0245	0.0049	0.1268	0.0141	0.0075	0.004	0.0016	0.0012	0.0321	0.0271	0.0246	0.061	0.026	0.0899	0.0018
3	rs2270747	4878335	0.98	0.188103243221556	0.84	0.397589870063919	0.596115820018459	0.517006279048997	0.0089	0.0197	0.0266	0.0053	0.1616	0.0063	0.0055	0.06	0.0016	0.1117	0.1415	0.0246	0.0048	0.1268	0.014	0.0075	0.0039	0.0016	0.0012	0.0321	0.0271	0.0243	0.0602	0.0258	0.0906	0.0018
3	rs3805036	4882700	0.97	0.212405230483542	0.85	0.356744695657816	0.995440779813616	0.792152052080661	0.0084	0.0178	0.0269	0.0052	0.1623	0.0056	0.005	0.0602	0.0016	0.1135	0.1434	0.0246	0.0045	0.1279	0.0135	0.0073	0.0034	0.0014	0.0012	0.0315	0.0264	0.0242	0.0575	0.0259	0.0939	0.0018
3	rs1473298	4882808	0.97	0.212405230483542	0.85	0.356744695657816	0.989964343609839	0.796275201853279	0.0084	0.0178	0.0269	0.0052	0.1623	0.0056	0.005	0.0602	0.0016	0.1135	0.1434	0.0246	0.0045	0.1279	0.0135	0.0073	0.0034	0.0014	0.0012	0.0315	0.0264	0.0242	0.0575	0.0259	0.0939	0.0018
3	rs41315884	4888686	0.97	0.212405230483542	0.85	0.356744695657816	0.981858088022839	0.710980379486175	0.0084	0.0177	0.0269	0.0052	0.1623	0.0055	0.0049	0.0602	0.0017	0.1136	0.1435	0.0247	0.0045	0.1281	0.0135	0.0072	0.0034	0.0014	0.0012	0.0314	0.0265	0.0241	0.0575	0.0259	0.0938	0.0018
3	rs7627950	4898025	0.97	0.212405230483542	0.85	0.356744695657816	0.982113657075298	0.682637514371542	0.0084	0.0176	0.0269	0.0051	0.1623	0.0054	0.0048	0.0601	0.0017	0.1138	0.1436	0.0247	0.0045	0.1284	0.0135	0.0071	0.0033	0.0014	0.0012	0.0314	0.0266	0.024	0.0576	0.0258	0.0938	0.0018
3	rs114914874	4903876	0.97	0.212405230483542	0.85	0.356744695657816	0.976242479384094	0.639967241396184	0.0084	0.0176	0.0269	0.0051	0.1623	0.0054	0.0048	0.0601	0.0017	0.1138	0.1436	0.0247	0.0045	0.1285	0.0135	0.0071	0.0033	0.0015	0.0012	0.0314	0.0267	0.0239	0.0576	0.0258	0.0939	0.0018
3	rs115378123	4904260	0.97	0.212405230483542	0.86	0.318862054747229	0.982795307954888	0.616348318623098	0.0084	0.0176	0.0269	0.0051	0.1623	0.0054	0.0048	0.0601	0.0017	0.1138	0.1436	0.0247	0.0045	0.1285	0.0135	0.0071	0.0033	0.0015	0.0012	0.0314	0.0267	0.0239	0.0576	0.0258	0.0939	0.0018
3	rs7644783	4905105	0.97	0.212405230483542	0.86	0.318862054747229	0.990819221706796	0.583098070253111	0.0084	0.0176	0.0269	0.0051	0.1623	0.0055	0.0047	0.0601	0.0017	0.1138	0.1436	0.0247	0.0045	0.1285	0.0135	0.0071	0.0033	0.0015	0.0012	0.0314	0.0267	0.0238	0.0576	0.0258	0.0939	0.0018
3	rs7644795	4905135	0.97	0.212405230483542	0.86	0.318862054747229	1.00007112741383	0.584522135494611	0.0084	0.0176	0.0269	0.0051	0.1623	0.0055	0.0047	0.06	0.0017	0.1138	0.1437	0.0247	0.0045	0.1285	0.0135	0.0071	0.0032	0.0015	0.0012	0.0314	0.0267	0.0238	0.0576	0.0258	0.0939	0.0018
3	rs76413617	4905654	0.97	0.212405230483542	0.86	0.318862054747229	0.997326157737935	0.624873440676593	0.0084	0.0176	0.0269	0.0051	0.1624	0.0055	0.0047	0.06	0.0017	0.1138	0.1436	0.0247	0.0045	0.1285	0.0135	0.0071	0.0032	0.0015	0.0012	0.0314	0.0267	0.0238	0.0576	0.0258	0.0939	0.0018
3	rs2053500	4909440	0.97	0.212405230483542	0.86	0.318862054747229	0.939312399623389	0.621402271026528	0.0084	0.0175	0.027	0.005	0.1623	0.0054	0.0048	0.0599	0.0017	0.1138	0.1437	0.0248	0.0044	0.1285	0.0135	0.0071	0.0033	0.0015	0.0012	0.0311	0.0267	0.0238	0.0576	0.0258	0.0941	0.0018
3	rs713067	4917831	0.97	0.212405230483542	0.86	0.318862054747229	0.955344276381811	0.602392874208329	0.0083	0.0175	0.0271	0.005	0.1619	0.0054	0.0048	0.0596	0.0017	0.1136	0.1445	0.0249	0.0043	0.1287	0.0136	0.0072	0.0033	0.0015	0.0012	0.0311	0.0266	0.0236	0.0574	0.0259	0.0944	0.0018
3	rs74834473	4920165	0.97	0.212405230483542	0.86	0.318862054747229	0.957282384743303	0.606844617274835	0.0083	0.0175	0.0271	0.005	0.1618	0.0054	0.0048	0.0596	0.0017	0.1135	0.1447	0.0249	0.0043	0.1288	0.0137	0.0072	0.0033	0.0015	0.0012	0.0311	0.0266	0.0236	0.0573	0.0259	0.0945	0.0018
3	rs4685840	4922720	0.97	0.212405230483542	0.86	0.318862054747229	0.956102473357751	0.622558822696957	0.0083	0.0174	0.0271	0.005	0.1617	0.0054	0.0048	0.0595	0.0017	0.1133	0.1449	0.025	0.0043	0.1289	0.0138	0.0072	0.0033	0.0015	0.0012	0.0311	0.0266	0.0236	0.0573	0.0259	0.0945	0.0018
3	rs13063593	4926448	0.97	0.212405230483542	0.86	0.318862054747229	0.828308687878275	0.877480450093966	0.0081	0.017	0.0265	0.0048	0.1621	0.0049	0.0044	0.0594	0.0016	0.1123	0.1462	0.0253	0.0033	0.1305	0.014	0.0071	0.003	0.0015	0.0012	0.0312	0.0262	0.0236	0.0571	0.026	0.0959	0.0017
3	rs4685841	4927281	0.97	0.212405230483542	0.87	0.283849475516541	0.804737341976114	0.955968915652733	0.0081	0.0168	0.0264	0.0047	0.1621	0.0048	0.0043	0.0594	0.0015	0.112	0.1467	0.0254	0.0031	0.131	0.0141	0.0071	0.0029	0.0015	0.0011	0.0312	0.0262	0.0236	0.0574	0.0261	0.096	0.0016
3	rs876349	4928098	0.97	0.212405230483542	0.87	0.283849475516541	0.797543639371621	0.851366505467869	0.0081	0.0168	0.0264	0.0046	0.1619	0.0047	0.0042	0.0593	0.0016	0.1118	0.1465	0.0255	0.0029	0.1315	0.014	0.0071	0.003	0.0017	0.0011	0.0313	0.0263	0.0234	0.0574	0.0263	0.0963	0.0016
3	rs1078538	4930215	0.96	0.238871757466757	0.87	0.283849475516541	0.863362161884112	0.744392965187879	0.0081	0.0167	0.0264	0.0046	0.1615	0.0045	0.0042	0.0593	0.0016	0.1117	0.1465	0.0254	0.0028	0.1318	0.014	0.0072	0.003	0.0017	0.0011	0.0312	0.0263	0.0232	0.0573	0.0264	0.0974	0.0016
3	rs59076379	4932260	0.96	0.238871757466757	0.87	0.283849475516541	0.87339793642407	0.695070476126187	0.0082	0.0167	0.0265	0.0046	0.1614	0.0046	0.0042	0.0593	0.0016	0.1116	0.1464	0.0254	0.0028	0.1319	0.0141	0.0072	0.003	0.0017	0.001	0.0312	0.0263	0.0228	0.0573	0.0264	0.0974	0.0016
3	rs9838069	4936497	0.96	0.238871757466757	0.87	0.283849475516541	0.882749092688282	0.712024014531177	0.0081	0.0167	0.0264	0.0046	0.1611	0.0046	0.0042	0.0593	0.0016	0.1111	0.1463	0.0253	0.0028	0.1331	0.0142	0.0072	0.003	0.0017	0.001	0.0312	0.0263	0.0228	0.0573	0.0266	0.0972	0.0016
3	rs116760666	4941218	0.96	0.238871757466757	0.87	0.283849475516541	0.92364244958857	0.724125051517381	0.0081	0.0167	0.0263	0.0045	0.1607	0.0045	0.0041	0.0593	0.0016	0.1102	0.1462	0.0252	0.0028	0.135	0.0141	0.0072	0.0029	0.0018	0.001	0.0312	0.0263	0.0227	0.0573	0.0269	0.0968	0.0016
3	rs77748476	4946359	0.96	0.238871757466757	0.88	0.251609301083599	0.959222115053417	0.759484785321722	0.0081	0.0166	0.0263	0.0045	0.1604	0.0045	0.0041	0.0593	0.0016	0.1096	0.1462	0.0252	0.0028	0.1362	0.0141	0.0072	0.0029	0.0018	0.0011	0.0312	0.0263	0.0227	0.0572	0.0272	0.0966	0.0016
3	rs17788518	4948885	0.96	0.238871757466757	0.88	0.251609301083599	0.988768021923936	0.777681194257763	0.0081	0.0166	0.0262	0.0045	0.16	0.0044	0.0041	0.0593	0.0016	0.109	0.1462	0.0251	0.0027	0.138	0.014	0.0072	0.0029	0.0018	0.0011	0.0312	0.0263	0.0227	0.0571	0.0273	0.0962	0.0017
3	rs17788530	4949691	0.96	0.238871757466757	0.88	0.251609301083599	0.999212993328956	0.828651795507901	0.0081	0.0166	0.0261	0.0045	0.1598	0.0044	0.0042	0.0594	0.0016	0.1088	0.1462	0.0251	0.0027	0.1379	0.014	0.0072	0.0029	0.0018	0.001	0.0313	0.0263	0.023	0.057	0.0273	0.0964	0.0017
3	rs11130180	4955735	0.96	0.238871757466757	0.88	0.251609301083599	1.09600994821909	0.867668733053492	0.008	0.0167	0.0261	0.0045	0.1598	0.0043	0.0042	0.0591	0.0015	0.1081	0.1464	0.0251	0.0026	0.1386	0.0139	0.0074	0.0029	0.0018	0.001	0.0314	0.0262	0.023	0.0568	0.0275	0.0966	0.0017
3	rs11708129	4973204	0.96	0.238871757466757	0.88	0.251609301083599	1.20992400332738	0.84733965667998	0.008	0.0168	0.0261	0.0045	0.1595	0.0043	0.0042	0.059	0.0016	0.1076	0.1467	0.0251	0.0026	0.1388	0.0138	0.0077	0.003	0.0018	0.001	0.0313	0.0259	0.0231	0.0568	0.0277	0.0968	0.0016
3	rs75888088	4978893	0.96	0.238871757466757	0.87	0.283849475516541	1.23082675877778	0.836363516349476	0.008	0.0169	0.0262	0.0045	0.1592	0.0043	0.0042	0.0589	0.0015	0.1069	0.1472	0.0252	0.0026	0.1391	0.0139	0.0079	0.003	0.0018	0.0011	0.0312	0.0257	0.0232	0.0566	0.0279	0.0968	0.0016
3	rs79740996	4980197	0.96	0.238871757466757	0.87	0.283849475516541	1.25938175109236	0.847030063074303	0.008	0.017	0.0264	0.0045	0.1588	0.0042	0.0041	0.0589	0.0015	0.1057	0.1476	0.0254	0.0027	0.1395	0.014	0.0079	0.003	0.0017	0.0011	0.0312	0.0256	0.0233	0.0567	0.028	0.0968	0.0016
3	rs115237767	4980491	0.96	0.238871757466757	0.86	0.318862054747229	1.26813869361726	0.815269235552808	0.008	0.017	0.0264	0.0045	0.1587	0.0042	0.0041	0.0589	0.0014	0.1054	0.1477	0.0255	0.0027	0.1396	0.0141	0.0079	0.003	0.0017	0.0011	0.0312	0.0256	0.0233	0.0568	0.0281	0.0967	0.0016
3	rs1955179	4982356	0.95	0.267590046340022	0.86	0.318862054747229	1.2775806729431	0.806679542319576	0.008	0.0171	0.0266	0.0044	0.1582	0.0041	0.0042	0.059	0.0014	0.1036	0.1481	0.0256	0.0028	0.1401	0.0144	0.008	0.0028	0.0017	0.0012	0.0313	0.0257	0.0234	0.057	0.0283	0.0966	0.0015
3	rs115345472	4985273	0.95	0.267590046340022	0.86	0.318862054747229	1.28818744515849	0.819417539786242	0.0079	0.0171	0.0268	0.0043	0.1582	0.0041	0.0042	0.059	0.0014	0.1035	0.1481	0.0257	0.0028	0.14	0.0144	0.0081	0.0028	0.0017	0.0012	0.0313	0.0257	0.0235	0.057	0.0284	0.0966	0.0015
3	rs56655894	4986938	0.95	0.267590046340022	0.86	0.318862054747229	1.29046467715056	0.806832760836413	0.0079	0.0171	0.0269	0.0043	0.1582	0.0041	0.0042	0.059	0.0014	0.1034	0.1481	0.0257	0.0028	0.14	0.0144	0.0081	0.0028	0.0017	0.0012	0.0313	0.0257	0.0235	0.057	0.0284	0.0965	0.0015
3	rs7635516	4991139	0.95	0.267590046340022	0.86	0.318862054747229	1.32528570508684	0.831734691962987	0.0078	0.0171	0.0271	0.0041	0.1582	0.0041	0.0043	0.059	0.0013	0.1033	0.1481	0.0257	0.0028	0.1399	0.0143	0.0082	0.0029	0.0017	0.0012	0.0313	0.0257	0.0236	0.057	0.0285	0.0965	0.0015
3	rs78320636	4991493	0.95	0.267590046340022	0.86	0.318862054747229	1.33027507933309	0.909718706925826	0.0081	0.0171	0.027	0.0041	0.158	0.0041	0.0043	0.0593	0.0013	0.1032	0.1481	0.0257	0.0028	0.1397	0.0142	0.0082	0.0028	0.0016	0.0013	0.0313	0.0257	0.0236	0.057	0.0285	0.0966	0.0015
3	rs17041803	4992604	0.95	0.267590046340022	0.86	0.318862054747229	1.311028580788	0.864403198158675	0.008	0.0173	0.0268	0.0041	0.1579	0.0041	0.0043	0.0602	0.0013	0.1026	0.1482	0.0258	0.0027	0.1388	0.0143	0.0082	0.0028	0.0016	0.0013	0.0313	0.0257	0.0237	0.0571	0.0286	0.0968	0.0014
3	rs10510300	4994168	0.95	0.267590046340022	0.86	0.318862054747229	1.28866174200482	0.714261523363668	0.0079	0.0177	0.0266	0.0042	0.1579	0.0041	0.0044	0.0615	0.0012	0.1017	0.1481	0.0259	0.0027	0.1375	0.0145	0.0084	0.0029	0.0015	0.0013	0.0312	0.0256	0.0238	0.0572	0.0288	0.0972	0.0014
3	rs11130195	5000010	0.94	0.298643641979994	0.86	0.318862054747229	1.28989522538239	0.667903106769746	0.0079	0.0179	0.0267	0.0042	0.1578	0.0041	0.0045	0.0616	0.0012	0.1014	0.1481	0.0259	0.0027	0.1374	0.0146	0.0084	0.0029	0.0014	0.0013	0.0312	0.0256	0.0239	0.0572	0.0289	0.0972	0.0014
3	rs6442925	5013876	0.94	0.298643641979994	0.86	0.318862054747229	1.24999169257539	0.590083957641903	0.0078	0.0184	0.0268	0.0043	0.1578	0.0044	0.0047	0.0618	0.001	0.1005	0.1473	0.026	0.0027	0.1367	0.0148	0.0087	0.003	0.0014	0.0012	0.0321	0.0254	0.0241	0.0574	0.0289	0.0967	0.0012
3	rs7428218	5015894	0.94	0.298643641979994	0.86	0.318862054747229	1.2454940672051	0.605407720328788	0.0078	0.0184	0.0268	0.0043	0.158	0.0045	0.0048	0.0619	0.001	0.1003	0.1473	0.026	0.0027	0.1366	0.0148	0.0087	0.003	0.0015	0.0012	0.0321	0.0253	0.0241	0.0573	0.0288	0.0967	0.0011
3	rs1588794	5016106	0.94	0.298643641979994	0.86	0.318862054747229	1.24746101063402	0.633571138114317	0.0078	0.0184	0.0268	0.0043	0.158	0.0045	0.0048	0.0619	0.001	0.1002	0.1473	0.026	0.0027	0.1366	0.0149	0.0087	0.003	0.0015	0.0012	0.0321	0.0253	0.0241	0.0573	0.0288	0.0967	0.0011
3	rs2249436	5019764	0.94	0.298643641979994	0.86	0.318862054747229	1.25243050949906	0.644336771608749	0.0077	0.0184	0.0268	0.0044	0.1583	0.0046	0.0049	0.0619	9e-04	0.0998	0.1472	0.026	0.0028	0.1364	0.0149	0.0088	0.0031	0.0015	0.0012	0.0321	0.0252	0.0241	0.0573	0.0288	0.0969	0.001
3	rs56354795	5022323	0.94	0.298643641979994	0.86	0.318862054747229	1.27436739326777	0.681308428336707	0.0077	0.0184	0.0269	0.0044	0.1584	0.0047	0.0051	0.0621	9e-04	0.0994	0.1467	0.0261	0.0028	0.1361	0.0149	0.0089	0.0032	0.0015	0.0012	0.0321	0.0251	0.024	0.0571	0.0289	0.0973	0.001
3	rs13076468	5022961	0.94	0.298643641979994	0.86	0.318862054747229	1.26710171349315	0.68175139173571	0.0078	0.0185	0.0269	0.0044	0.1584	0.0047	0.0052	0.0621	9e-04	0.0991	0.1466	0.0262	0.0028	0.1361	0.0149	0.009	0.0032	0.0016	0.0012	0.0321	0.0251	0.024	0.057	0.0289	0.0974	0.001
3	rs74439275	5025654	0.93	0.332112317682009	0.85	0.356744695657816	1.35233160892651	0.645503143873229	0.0077	0.0184	0.0268	0.0045	0.1583	0.0048	0.0053	0.0625	8e-04	0.0989	0.1464	0.0263	0.0028	0.1358	0.015	0.0092	0.0033	0.0015	0.0012	0.0318	0.0249	0.0241	0.0571	0.029	0.0975	9e-04
3	rs11918524	5027015	0.93	0.332112317682009	0.85	0.356744695657816	1.56967082382121	0.696257202572722	0.0077	0.0183	0.0267	0.0046	0.1583	0.0049	0.0054	0.0626	8e-04	0.0988	0.1462	0.0264	0.0028	0.1355	0.015	0.0095	0.0033	0.0015	0.0012	0.0318	0.025	0.0242	0.0567	0.0291	0.0975	9e-04
3	rs13084232	5027714	0.93	0.332112317682009	0.85	0.356744695657816	1.67929082910209	0.779353834977575	0.0077	0.0183	0.0267	0.0046	0.1582	0.005	0.0055	0.0629	8e-04	0.0987	0.1462	0.0265	0.0028	0.1354	0.015	0.0097	0.0034	0.0015	0.0012	0.0318	0.025	0.0242	0.0563	0.029	0.0975	9e-04
3	rs2137947	5030961	0.92	0.368072033098782	0.85	0.356744695657816	1.49851473745624	0.813426970307083	0.0076	0.0183	0.0264	0.0047	0.1569	0.0052	0.0058	0.0651	7e-04	0.0976	0.1453	0.027	0.0025	0.1346	0.0153	0.0097	0.0035	0.0015	0.0012	0.0327	0.0248	0.025	0.055	0.0292	0.0981	8e-04
3	rs11706165	5032236	0.92	0.368072033098782	0.85	0.356744695657816	1.38932946839477	0.861450850573702	0.0077	0.0183	0.0265	0.0047	0.157	0.0052	0.0058	0.0653	7e-04	0.0974	0.1452	0.027	0.0026	0.1343	0.0153	0.0095	0.0035	0.0015	0.0012	0.0326	0.025	0.0252	0.0551	0.0292	0.0984	8e-04
3	rs9311445	5035285	0.92	0.368072033098782	0.85	0.356744695657816	1.3350792344991	0.859587282398376	0.0077	0.0184	0.0266	0.0048	0.1563	0.0052	0.006	0.0656	6e-04	0.0969	0.1449	0.0272	0.0026	0.1335	0.0156	0.0095	0.0037	0.0015	0.0012	0.0322	0.025	0.0254	0.0551	0.0293	0.0989	8e-04
3	rs7610825	5037635	0.92	0.368072033098782	0.85	0.356744695657816	1.42394004277002	0.916477538807175	0.0078	0.0185	0.0267	0.0048	0.156	0.0052	0.0061	0.0662	6e-04	0.0965	0.145	0.0272	0.0026	0.1332	0.0157	0.0096	0.0035	0.0014	0.0012	0.0324	0.025	0.0255	0.0551	0.0292	0.0989	8e-04
3	rs908072	5041215	0.92	0.368072033098782	0.85	0.356744695657816	1.36433179251331	0.913175458858512	0.0078	0.0185	0.0265	0.005	0.155	0.0054	0.0064	0.0668	6e-04	0.0964	0.1445	0.0272	0.0026	0.1323	0.0157	0.0098	0.0039	0.0014	0.0012	0.0325	0.0249	0.0255	0.0551	0.0291	0.0993	9e-04
3	rs78704849	5041991	0.92	0.368072033098782	0.85	0.356744695657816	1.35861706022363	0.903597322956039	0.0078	0.0185	0.0265	0.0051	0.1549	0.0054	0.0064	0.0669	6e-04	0.0964	0.1444	0.0272	0.0026	0.1321	0.0158	0.0098	0.004	0.0015	0.0011	0.0325	0.0248	0.0256	0.0551	0.0291	0.0994	9e-04
3	rs113101258	5046428	0.92	0.368072033098782	0.85	0.356744695657816	1.26371023390501	0.938868083587914	0.0077	0.0184	0.0266	0.0053	0.1544	0.0056	0.0067	0.0674	6e-04	0.096	0.1437	0.0272	0.0026	0.1316	0.0159	0.0098	0.0043	0.0015	0.0011	0.0326	0.0247	0.0257	0.0552	0.0291	0.0997	9e-04
3	rs78513433	5047271	0.92	0.368072033098782	0.85	0.356744695657816	1.25243050949906	0.967880106638264	0.0077	0.0184	0.0266	0.0053	0.1544	0.0056	0.0067	0.0675	6e-04	0.0959	0.1436	0.0272	0.0026	0.1315	0.0158	0.0098	0.0043	0.0015	0.0011	0.0327	0.0247	0.0257	0.0551	0.0291	0.0998	9e-04
3	rs79734117	5051528	0.91	0.406594937265203	0.85	0.356744695657816	1.29996962854824	0.84733965667998	0.008	0.0184	0.0276	0.0055	0.1549	0.0056	0.0069	0.0678	7e-04	0.096	0.142	0.0273	0.0025	0.1297	0.016	0.01	0.0046	0.0015	0.0011	0.0328	0.0245	0.0255	0.0553	0.0295	0.0997	9e-04
3	rs11719134	5051721	0.91	0.406594937265203	0.85	0.356744695657816	1.29122409520924	0.852451332081512	0.008	0.0184	0.0276	0.0055	0.155	0.0057	0.0069	0.0678	7e-04	0.096	0.1419	0.0273	0.0025	0.1297	0.016	0.01	0.0046	0.0015	0.0011	0.0329	0.0245	0.0255	0.0554	0.0295	0.0997	9e-04
3	rs77995696	5055215	0.91	0.406594937265203	0.85	0.356744695657816	1.24746101063402	0.961047482399994	0.0079	0.0185	0.0276	0.0057	0.1546	0.0058	0.0071	0.0681	7e-04	0.0954	0.1414	0.0275	0.0026	0.1293	0.0161	0.0101	0.0049	0.0015	0.0011	0.0329	0.0245	0.0257	0.0553	0.0295	0.0998	9e-04
3	rs2671750	5059576	0.91	0.406594937265203	0.85	0.356744695657816	1.16588953802596	0.946935875442309	0.008	0.0187	0.0276	0.0059	0.1542	0.0058	0.0073	0.0687	7e-04	0.0947	0.1402	0.0276	0.0026	0.1286	0.0161	0.0102	0.0052	0.0016	0.0012	0.0332	0.0245	0.0259	0.0553	0.0297	0.0998	0.001
3	rs62232099	5060122	0.91	0.406594937265203	0.85	0.356744695657816	1.2132591197233	1.02078671112082	0.0081	0.0187	0.0274	0.0061	0.154	0.0059	0.0074	0.0689	7e-04	0.0944	0.1397	0.0276	0.0026	0.1283	0.0162	0.0102	0.0054	0.0016	0.0012	0.0332	0.0245	0.0259	0.0553	0.0297	0.0998	0.001
3	rs55862269	5061317	0.9	0.447749409690379	0.85	0.356744695657816	0.926385086338957	0.893413609974859	0.0084	0.019	0.0268	0.0068	0.1529	0.0064	0.008	0.0692	0.001	0.0926	0.1383	0.0277	0.003	0.1266	0.0164	0.0104	0.0063	0.0016	0.0013	0.0346	0.0247	0.0258	0.0557	0.0298	0.0997	0.0012
3	rs34578821	5062073	0.89	0.491600132839596	0.85	0.356744695657816	0.742595767618543	1.02271489990163	0.0087	0.0192	0.0264	0.0073	0.1523	0.0067	0.0085	0.0673	0.0012	0.0919	0.1369	0.029	0.0033	0.1253	0.0167	0.0105	0.007	0.0017	0.0013	0.0349	0.0248	0.026	0.0561	0.03	0.0998	0.0014
3	rs9821267	5062609	0.89	0.491600132839596	0.85	0.356744695657816	0.692531046893014	1.10708132979202	0.0086	0.0194	0.026	0.0078	0.1514	0.0071	0.0089	0.0676	0.0012	0.0913	0.1366	0.0292	0.0034	0.1246	0.0166	0.0105	0.0073	0.0018	0.0015	0.035	0.025	0.0258	0.0561	0.0303	0.0993	0.0015
3	rs80128421	5063940	0.89	0.491600132839596	0.85	0.356744695657816	0.701357254838014	1.16378001456912	0.0088	0.0194	0.0243	0.0087	0.1502	0.0077	0.0095	0.0673	0.0013	0.0908	0.1352	0.0289	0.0036	0.1237	0.0169	0.011	0.008	0.0019	0.0016	0.0352	0.0249	0.0264	0.0563	0.0304	0.0997	0.0019
3	rs9842654	5066694	0.89	0.491600132839596	0.85	0.356744695657816	0.931963881428267	1.49353633690996	0.0091	0.0193	0.0242	0.0098	0.1485	0.0087	0.011	0.0668	0.0015	0.0901	0.1324	0.0288	0.0037	0.1215	0.0176	0.0115	0.0092	0.002	0.0017	0.0353	0.0245	0.0271	0.0565	0.0306	0.0998	0.0027
3	rs7618548	5067817	0.89	0.491600132839596	0.86	0.318862054747229	1.10528779757303	1.66273300944515	0.0092	0.0193	0.0241	0.0101	0.148	0.0089	0.0113	0.0666	0.0015	0.09	0.1314	0.0288	0.0038	0.1203	0.0179	0.0115	0.0096	0.002	0.0017	0.0356	0.0243	0.0274	0.0568	0.0307	0.1002	0.0029
3	rs11716050	5069843	0.88	0.538208189821859	0.86	0.318862054747229	1.97764964960982	1.76550282094114	0.0094	0.0203	0.0237	0.0107	0.1472	0.0094	0.012	0.0667	0.0016	0.0896	0.13	0.029	0.0038	0.1155	0.0181	0.0116	0.0101	0.0025	0.0022	0.0361	0.024	0.0277	0.0576	0.0308	0.1001	0.0039
3	rs9857595	5071299	0.88	0.538208189821859	0.85	0.356744695657816	2.00470024514638	1.88656843495943	0.0096	0.0203	0.0235	0.0109	0.1469	0.0095	0.0122	0.0666	0.0016	0.0893	0.1295	0.0291	0.0038	0.115	0.0181	0.0116	0.0105	0.0025	0.0022	0.0361	0.0239	0.0281	0.0578	0.0307	0.1001	0.0039
3	rs4685852	5076958	0.87	0.587631181685492	0.84	0.397589870063919	2.20854495570746	2.201866047704	0.01	0.0202	0.0232	0.0113	0.1458	0.0099	0.0129	0.0662	0.0018	0.0888	0.1281	0.0297	0.0039	0.1129	0.0185	0.012	0.011	0.0026	0.0023	0.0364	0.0237	0.0291	0.058	0.0305	0.1005	0.0041
3	rs11927386	5077330	0.87	0.587631181685492	0.84	0.397589870063919	2.24269960852279	2.2524161552762	0.01	0.0202	0.0231	0.0114	0.1456	0.01	0.0129	0.0662	0.0018	0.0888	0.1281	0.0297	0.0039	0.1129	0.0185	0.0121	0.011	0.0026	0.0024	0.0364	0.0235	0.0291	0.058	0.0305	0.1005	0.0041
3	rs17041912	5082249	0.87	0.587631181685492	0.84	0.397589870063919	2.71732999756619	2.55381145237598	0.0105	0.0203	0.0227	0.0123	0.1434	0.0105	0.0137	0.0649	0.0022	0.0884	0.1274	0.0307	0.0044	0.1115	0.0184	0.0123	0.0116	0.0028	0.0029	0.0359	0.0226	0.0305	0.0581	0.0304	0.1003	0.0045
3	rs7616918	5082955	0.86	0.639923359357885	0.84	0.397589870063919	2.86651834622092	2.61807664901507	0.0105	0.0203	0.0226	0.0124	0.1432	0.0105	0.0138	0.0648	0.0022	0.0885	0.1273	0.0307	0.0045	0.1114	0.0184	0.0123	0.0116	0.0029	0.0029	0.0359	0.0224	0.0307	0.0581	0.0304	0.1003	0.0045
3	rs11918600	5085835	0.86	0.639923359357885	0.84	0.397589870063919	2.88332401930382	2.62271391138699	0.0106	0.0203	0.0226	0.0124	0.143	0.0106	0.0138	0.0649	0.0022	0.0885	0.1274	0.0308	0.0046	0.1112	0.0185	0.0123	0.0116	0.0029	0.0028	0.0359	0.0223	0.0308	0.0581	0.0303	0.1002	0.0046
3	rs77621020	5087817	0.86	0.639923359357885	0.84	0.397589870063919	2.84093038910838	2.64238649706787	0.0106	0.0204	0.0226	0.0124	0.1429	0.0106	0.0138	0.0649	0.0022	0.0885	0.1274	0.0308	0.0046	0.1112	0.0185	0.0124	0.0116	0.0029	0.0028	0.0359	0.0223	0.0308	0.0582	0.0303	0.1001	0.0046
3	rs79202178	5091484	0.86	0.639923359357885	0.84	0.397589870063919	2.79526689931288	2.6429435167512	0.0106	0.0204	0.0226	0.0124	0.1427	0.0106	0.0138	0.0649	0.0023	0.0884	0.1274	0.0308	0.0047	0.1111	0.0185	0.0124	0.0116	0.0029	0.0028	0.0359	0.0223	0.0308	0.0583	0.0303	0.1	0.0046
3	rs73114312	5091700	0.86	0.639923359357885	0.84	0.397589870063919	2.78675276422339	2.64554312201587	0.0106	0.0204	0.0226	0.0124	0.1427	0.0106	0.0138	0.0649	0.0023	0.0884	0.1274	0.0308	0.0047	0.1111	0.0186	0.0124	0.0116	0.0029	0.0028	0.0359	0.0223	0.0308	0.0583	0.0303	0.1	0.0046
3	rs77628120	5094072	0.86	0.639923359357885	0.84	0.397589870063919	2.65439234880211	2.62735212982331	0.0109	0.0204	0.0225	0.0124	0.1421	0.0106	0.0139	0.0648	0.0024	0.0883	0.1275	0.0309	0.0048	0.1112	0.0187	0.0123	0.0116	0.0029	0.0029	0.0357	0.0223	0.0309	0.0583	0.0303	0.0997	0.0046
3	rs116410966	5096369	0.86	0.639923359357885	0.84	0.397589870063919	2.55374531732095	2.61177151062643	0.0112	0.0205	0.0224	0.0124	0.1416	0.0107	0.0139	0.0647	0.0024	0.0883	0.1276	0.031	0.0049	0.1113	0.0187	0.0123	0.0116	0.003	0.0029	0.0357	0.0224	0.031	0.0583	0.0302	0.0994	0.0046
3	rs13063701	5097021	0.86	0.639923359357885	0.84	0.397589870063919	2.56396056963914	2.60231713941937	0.0113	0.0205	0.0224	0.0124	0.1414	0.0107	0.0139	0.0647	0.0025	0.0883	0.1276	0.031	0.005	0.1113	0.0187	0.0123	0.0116	0.003	0.0029	0.0357	0.0224	0.0311	0.0583	0.0302	0.0993	0.0046
3	rs6442929	5097993	0.86	0.639923359357885	0.84	0.397589870063919	2.48568939965666	2.61918950466804	0.0113	0.0205	0.0224	0.0124	0.1416	0.0107	0.0139	0.0646	0.0025	0.0879	0.1275	0.0311	0.0052	0.1114	0.0187	0.0124	0.0116	0.003	0.0029	0.0356	0.0224	0.0311	0.0583	0.0302	0.0993	0.0046
3	rs73095926	5103086	0.86	0.639923359357885	0.84	0.397589870063919	2.38545243459088	2.67192722290156	0.0116	0.0204	0.0224	0.0124	0.1414	0.0108	0.0139	0.0645	0.0025	0.0879	0.1274	0.0311	0.0053	0.112	0.0188	0.0124	0.0117	0.0029	0.0029	0.0356	0.0224	0.0311	0.058	0.03	0.0989	0.0046
3	rs6780573	5103712	0.86	0.639923359357885	0.84	0.397589870063919	2.39333412563936	2.67006819853503	0.0116	0.0204	0.0224	0.0124	0.1414	0.0108	0.0139	0.0645	0.0025	0.0879	0.1274	0.0311	0.0053	0.112	0.0188	0.0124	0.0117	0.0029	0.0029	0.0356	0.0225	0.0311	0.058	0.03	0.0989	0.0046
3	rs75989571	5105861	0.86	0.639923359357885	0.84	0.397589870063919	1.90422892663368	2.66988230430656	0.012	0.0203	0.022	0.0124	0.1411	0.0109	0.014	0.0651	0.0026	0.0875	0.1272	0.0312	0.0054	0.1128	0.019	0.0125	0.0116	0.0029	0.0028	0.0352	0.0226	0.0311	0.0578	0.0297	0.0987	0.0044
3	rs73001086	5107041	0.86	0.639923359357885	0.84	0.397589870063919	1.71054935485073	2.64740016435185	0.0122	0.0202	0.0218	0.0123	0.1411	0.011	0.014	0.0658	0.0026	0.0873	0.127	0.0312	0.0054	0.1131	0.0191	0.0125	0.0116	0.0029	0.0028	0.035	0.0226	0.0311	0.0577	0.0295	0.0985	0.0043
3	rs28570268	5107325	0.86	0.639923359357885	0.84	0.397589870063919	1.62172352586102	2.63700267663905	0.0124	0.0202	0.0217	0.0123	0.1411	0.011	0.014	0.0662	0.0026	0.0872	0.1269	0.0312	0.0055	0.1133	0.0191	0.0125	0.0116	0.0029	0.0028	0.0349	0.0227	0.0312	0.0577	0.0294	0.0983	0.0042
3	rs58564673	5108726	0.86	0.639923359357885	0.84	0.397589870063919	1.05833346126936	2.74603601443219	0.0136	0.0205	0.0211	0.012	0.1422	0.0116	0.0141	0.0681	0.0027	0.0856	0.1256	0.0318	0.0057	0.1135	0.0197	0.013	0.0115	0.003	0.0026	0.0343	0.023	0.0316	0.0565	0.0287	0.0974	0.0038
3	rs9865114	5110923	0.87	0.587631181685492	0.84	0.397589870063919	0.42779395950394	2.18117979024756	0.0146	0.0209	0.0197	0.0111	0.1465	0.0114	0.0134	0.0695	0.0025	0.0832	0.1245	0.0319	0.0057	0.1154	0.0206	0.0121	0.0109	0.003	0.0023	0.0358	0.0233	0.032	0.0557	0.0274	0.0966	0.0029
3	rs12497961	5111551	0.87	0.587631181685492	0.84	0.397589870063919	0.374249281111578	2.05382885364595	0.0149	0.021	0.0194	0.0109	0.1471	0.0114	0.0133	0.0697	0.0025	0.0828	0.1246	0.0318	0.0057	0.1162	0.0207	0.0118	0.0108	0.003	0.0022	0.0361	0.0234	0.0322	0.0557	0.0271	0.0965	0.0026
3	rs77741915	5113280	0.87	0.587631181685492	0.84	0.397589870063919	0.277281433414958	1.85530794542216	0.0154	0.021	0.0188	0.0103	0.1482	0.0112	0.0131	0.0701	0.0023	0.0819	0.1263	0.0313	0.0054	0.1175	0.0211	0.0113	0.0105	0.003	0.0019	0.0366	0.0234	0.0322	0.0556	0.0262	0.0961	0.0023
3	rs7644276	5114680	0.87	0.587631181685492	0.84	0.397589870063919	0.249457699884853	1.75898723429376	0.0157	0.021	0.0185	0.0101	0.1487	0.0111	0.013	0.0703	0.0022	0.0815	0.1271	0.0312	0.0052	0.1181	0.0213	0.0111	0.0103	0.0029	0.0018	0.0368	0.0235	0.0322	0.0556	0.0258	0.096	0.0022
3	rs73002906	5114841	0.87	0.587631181685492	0.84	0.397589870063919	0.24594460082764	1.75405886116773	0.0157	0.021	0.0185	0.0101	0.149	0.0111	0.013	0.0703	0.0022	0.0814	0.1271	0.0312	0.0052	0.1181	0.0214	0.0111	0.0103	0.0029	0.0017	0.0368	0.0235	0.0322	0.0555	0.0258	0.096	0.0022
3	rs13071762	5116122	0.88	0.538208189821859	0.84	0.397589870063919	0.27756165211006	1.74825302130969	0.0158	0.0209	0.0181	0.01	0.1496	0.0112	0.013	0.0707	0.0022	0.0814	0.1277	0.0308	0.0051	0.1184	0.0216	0.0112	0.0103	0.0029	0.0015	0.0371	0.0236	0.0322	0.0553	0.0256	0.0957	0.002
3	rs60521638	5116492	0.88	0.538208189821859	0.84	0.397589870063919	0.28385952494803	1.74051629642458	0.0158	0.0209	0.0181	0.0099	0.1497	0.0112	0.013	0.0708	0.0021	0.0814	0.1277	0.0308	0.005	0.1184	0.0217	0.0112	0.0103	0.0029	0.0015	0.0371	0.0236	0.0321	0.0552	0.0255	0.0956	0.002
3	rs73002919	5118559	0.88	0.538208189821859	0.84	0.397589870063919	0.287274771196386	1.73383864097462	0.0159	0.0209	0.0182	0.0097	0.1501	0.0114	0.0129	0.0709	0.002	0.0814	0.1281	0.0311	0.0049	0.1184	0.022	0.0115	0.0102	0.0028	0.0014	0.0372	0.0236	0.0322	0.0547	0.0251	0.095	0.0018
3	rs2606790	5121078	0.88	0.538208189821859	0.84	0.397589870063919	0.312438270878871	1.68860184679783	0.0162	0.0208	0.018	0.0094	0.1515	0.0116	0.0126	0.0711	0.0019	0.0811	0.1287	0.031	0.0048	0.1182	0.0222	0.0118	0.01	0.0028	0.0014	0.0372	0.0233	0.0319	0.0542	0.0246	0.0957	0.0016
3	rs4685857	5123193	0.88	0.538208189821859	0.84	0.397589870063919	0.438080296138273	1.73700127043519	0.0168	0.021	0.0176	0.0092	0.1521	0.0117	0.0124	0.0711	0.0017	0.0799	0.1288	0.0309	0.0046	0.1183	0.0221	0.0125	0.01	0.0028	0.0014	0.0373	0.023	0.033	0.0541	0.024	0.0958	0.0015
3	rs4685858	5123465	0.88	0.538208189821859	0.84	0.397589870063919	0.471191549896635	1.7586351406454	0.0168	0.021	0.0176	0.0092	0.1521	0.0118	0.0124	0.0711	0.0017	0.0796	0.1288	0.0314	0.0046	0.1181	0.0221	0.0126	0.01	0.0028	0.0013	0.0373	0.023	0.033	0.054	0.0242	0.0959	0.0015
3	rs72622159	5130007	0.88	0.538208189821859	0.84	0.397589870063919	0.575794889887308	1.85761442715754	0.0169	0.0215	0.0175	0.0092	0.1525	0.0118	0.0125	0.0711	0.0017	0.0791	0.1293	0.0321	0.0046	0.1179	0.0219	0.0128	0.0102	0.0028	0.0013	0.0372	0.0228	0.0336	0.0536	0.0236	0.0952	0.0014
3	rs9816067	5130675	0.88	0.538208189821859	0.84	0.397589870063919	0.598515876116627	1.86648929124433	0.0169	0.0215	0.0175	0.0091	0.1526	0.0118	0.0126	0.071	0.0017	0.079	0.1293	0.0321	0.0045	0.1179	0.0219	0.0128	0.0102	0.0028	0.0013	0.0372	0.0228	0.0336	0.0536	0.0236	0.0952	0.0014
3	rs2671765	5132904	0.88	0.538208189821859	0.84	0.397589870063919	0.591397353679542	1.86098616952477	0.0169	0.0215	0.0175	0.0091	0.1529	0.0119	0.0126	0.0711	0.0017	0.0789	0.1291	0.0323	0.0045	0.1179	0.0217	0.0128	0.0102	0.0028	0.0013	0.0372	0.0227	0.0337	0.0536	0.0235	0.0952	0.0014
3	rs17042007	5136564	0.88	0.538208189821859	0.84	0.397589870063919	0.638225904317358	1.79548412893913	0.0168	0.0215	0.0174	0.0088	0.1533	0.0118	0.0125	0.0717	0.0016	0.0784	0.1289	0.0323	0.0043	0.1182	0.0215	0.0128	0.0102	0.0027	0.0013	0.0374	0.0226	0.0339	0.0542	0.0233	0.0951	0.0014
3	rs2616526	5141442	0.88	0.538208189821859	0.84	0.397589870063919	0.729334125315113	1.78207166891303	0.0167	0.0214	0.0173	0.0085	0.1537	0.0118	0.0127	0.072	0.0014	0.0773	0.1291	0.0324	0.004	0.1192	0.0212	0.0128	0.0101	0.0027	0.0012	0.0378	0.0224	0.0336	0.0551	0.023	0.095	0.0014
3	rs74900636	5144230	0.88	0.538208189821859	0.84	0.397589870063919	0.740101192961669	1.77484206441639	0.0167	0.0215	0.0172	0.0084	0.154	0.0119	0.0126	0.0724	0.0013	0.077	0.1288	0.0323	0.004	0.1198	0.0209	0.0127	0.0101	0.0026	0.0012	0.038	0.0226	0.0334	0.0555	0.0227	0.0947	0.0013
3	rs12631741	5145586	0.88	0.538208189821859	0.84	0.397589870063919	0.720875199154812	1.73260895865813	0.0168	0.0214	0.0174	0.0083	0.1543	0.0118	0.0126	0.0723	0.0013	0.0767	0.1287	0.0322	0.0041	0.1202	0.0206	0.0126	0.0101	0.0026	0.0012	0.0379	0.0227	0.0334	0.0558	0.0227	0.0947	0.0013
3	rs74447315	5146874	0.88	0.538208189821859	0.83	0.441484906400802	0.69892507523953	1.69332758966437	0.0168	0.0213	0.0175	0.0082	0.1545	0.0118	0.0125	0.0725	0.0013	0.0767	0.1288	0.032	0.0041	0.1201	0.0206	0.0126	0.0101	0.0026	0.0012	0.0379	0.0226	0.0334	0.056	0.0227	0.0948	0.0013
3	rs4685875	5149062	0.88	0.538208189821859	0.83	0.441484906400802	0.662106389140757	1.64406810835154	0.0168	0.0211	0.0176	0.0081	0.1548	0.0117	0.0124	0.0731	0.0013	0.0767	0.1289	0.0315	0.004	0.12	0.0205	0.0124	0.01	0.0026	0.0012	0.038	0.0226	0.0332	0.0564	0.0226	0.095	0.0013
3	rs2570005	5152193	0.89	0.491600132839596	0.83	0.441484906400802	0.561852390171672	1.45566570640025	0.0172	0.0213	0.0177	0.0077	0.1555	0.0116	0.012	0.0736	0.0012	0.0762	0.1294	0.0313	0.0034	0.1199	0.0205	0.012	0.0099	0.0025	0.0012	0.0381	0.0224	0.0332	0.0579	0.0222	0.0945	0.0013
3	rs56924769	5153999	0.89	0.491600132839596	0.83	0.441484906400802	0.522020536279546	1.34319162641139	0.0173	0.0213	0.0176	0.0076	0.1557	0.0113	0.0117	0.0742	0.0012	0.0759	0.1294	0.0313	0.0034	0.1201	0.0204	0.0119	0.0098	0.0025	0.0012	0.0382	0.0224	0.0332	0.0587	0.022	0.0942	0.0013
3	rs79691229	5157649	0.89	0.491600132839596	0.83	0.441484906400802	0.440982122135412	1.14783295803848	0.0177	0.0214	0.0173	0.0072	0.1558	0.0108	0.0112	0.0754	0.0012	0.0754	0.1298	0.0311	0.0033	0.1204	0.0204	0.0115	0.0095	0.0024	0.0012	0.0383	0.0226	0.0331	0.0604	0.0215	0.0933	0.0014
3	rs6772362	5158239	0.89	0.491600132839596	0.83	0.441484906400802	0.425634646157727	1.12014483677375	0.0177	0.0214	0.0173	0.0072	0.1557	0.0107	0.0111	0.0756	0.0012	0.0753	0.1299	0.0311	0.0033	0.1204	0.0204	0.0115	0.0094	0.0024	0.0012	0.0384	0.0227	0.0331	0.0607	0.0215	0.0931	0.0014
3	rs62253630	5158324	0.89	0.491600132839596	0.83	0.441484906400802	0.422609110696071	1.11360956669453	0.0177	0.0214	0.0173	0.0072	0.1558	0.0107	0.0111	0.0756	0.0012	0.0754	0.13	0.0312	0.0033	0.1204	0.0204	0.0115	0.0094	0.0024	0.0012	0.0384	0.0227	0.0331	0.0607	0.0215	0.0931	0.0014
3	rs77454822	5164976	0.88	0.538208189821859	0.83	0.441484906400802	0.349707644983065	0.804688262815214	0.0185	0.0218	0.0171	0.0065	0.1552	0.0099	0.01	0.0779	0.0012	0.0744	0.1313	0.0314	0.003	0.121	0.0199	0.0107	0.0087	0.0023	0.0013	0.0396	0.0228	0.0329	0.0632	0.0206	0.0912	0.0015
3	rs11920499	5165191	0.88	0.538208189821859	0.83	0.441484906400802	0.349496612744565	0.804228884947296	0.0185	0.0218	0.0171	0.0065	0.1552	0.0099	0.01	0.0779	0.0012	0.0744	0.1313	0.0314	0.003	0.121	0.0199	0.0107	0.0087	0.0022	0.0013	0.0396	0.0228	0.0329	0.0632	0.0206	0.0912	0.0015
3	rs114835540	5168662	0.88	0.538208189821859	0.83	0.441484906400802	0.345184948094127	0.798567808534527	0.0185	0.0218	0.0171	0.0065	0.1552	0.0099	0.0099	0.0779	0.0012	0.0744	0.1314	0.0314	0.0029	0.121	0.0199	0.0107	0.0087	0.0022	0.0013	0.0397	0.0228	0.0329	0.0633	0.0206	0.0911	0.0015
3	rs114246171	5170047	0.88	0.538208189821859	0.83	0.441484906400802	0.348653141250126	0.792609954370469	0.0186	0.0218	0.0171	0.0064	0.1551	0.0098	0.0099	0.0779	0.0012	0.0744	0.1314	0.0314	0.0029	0.1211	0.0199	0.0107	0.0087	0.0022	0.0013	0.0396	0.0228	0.0329	0.0633	0.0206	0.0911	0.0015
3	rs11918654	5188246	0.88	0.538208189821859	0.83	0.441484906400802	0.331337817626322	0.777225153639779	0.0186	0.0218	0.0171	0.0064	0.1548	0.0098	0.0099	0.0781	0.0012	0.0744	0.1315	0.0314	0.0029	0.1215	0.0199	0.0107	0.0087	0.0022	0.0013	0.0397	0.0229	0.0329	0.0633	0.0206	0.0909	0.0016
3	rs79871719	5193861	0.88	0.538208189821859	0.83	0.441484906400802	0.340276363846252	0.797956309642194	0.0186	0.0218	0.0171	0.0064	0.1548	0.0098	0.0099	0.0782	0.0012	0.0743	0.1315	0.0314	0.0029	0.1215	0.0199	0.0108	0.0087	0.0022	0.0013	0.0397	0.0229	0.0329	0.0634	0.0206	0.0908	0.0016
3	rs11927499	5199198	0.88	0.538208189821859	0.83	0.441484906400802	0.352404065853382	0.822185534396143	0.0185	0.0218	0.0171	0.0065	0.1547	0.0098	0.0099	0.0782	0.0012	0.0743	0.1315	0.0314	0.0029	0.1216	0.0199	0.0108	0.0087	0.0022	0.0014	0.0398	0.023	0.0329	0.0633	0.0206	0.0907	0.0016
3	rs75453963	5207526	0.88	0.538208189821859	0.83	0.441484906400802	0.356495350002893	0.828343637692565	0.0185	0.0218	0.017	0.0064	0.1547	0.0099	0.0099	0.0783	0.0012	0.0743	0.1315	0.0314	0.0029	0.1216	0.02	0.0108	0.0087	0.0022	0.0014	0.0398	0.023	0.0328	0.0634	0.0206	0.0907	0.0016
3	rs73002996	5213822	0.88	0.538208189821859	0.83	0.441484906400802	0.358042520988304	0.839297873641215	0.0185	0.0218	0.017	0.0064	0.1547	0.0099	0.0099	0.0783	0.0012	0.0743	0.1315	0.0313	0.0029	0.1216	0.02	0.0108	0.0087	0.0022	0.0014	0.0398	0.023	0.0328	0.0634	0.0206	0.0907	0.0016
3	rs80237676	5214920	0.88	0.538208189821859	0.82	0.488512084344485	0.358951083801305	0.840070428579137	0.0185	0.0218	0.017	0.0064	0.1547	0.0099	0.0099	0.0783	0.0012	0.0743	0.1315	0.0313	0.0029	0.1216	0.02	0.0108	0.0087	0.0022	0.0014	0.0399	0.023	0.0328	0.0634	0.0206	0.0907	0.0016
3	rs9814309	5215605	0.88	0.538208189821859	0.81	0.53874877155386	0.35953960747683	0.84068857903978	0.0185	0.0218	0.017	0.0064	0.1547	0.0099	0.0099	0.0783	0.0012	0.0743	0.1315	0.0313	0.0029	0.1216	0.02	0.0108	0.0087	0.0022	0.0014	0.0399	0.023	0.0328	0.0634	0.0206	0.0907	0.0016
3	rs62255889	5218638	0.88	0.538208189821859	0.81	0.53874877155386	0.362758445294469	0.833277037244739	0.0185	0.0218	0.017	0.0064	0.1547	0.0099	0.0099	0.0783	0.0012	0.0743	0.1315	0.0313	0.0029	0.1216	0.0201	0.0108	0.0087	0.0022	0.0014	0.0399	0.023	0.0328	0.0633	0.0206	0.0906	0.0016
3	rs78006460	5227310	0.88	0.538208189821859	0.81	0.53874877155386	0.404284142928538	0.85183139615615	0.0185	0.0218	0.017	0.0063	0.1547	0.0098	0.0097	0.0784	0.0012	0.0742	0.1314	0.0309	0.003	0.1222	0.02	0.0109	0.0087	0.0023	0.0014	0.04	0.0235	0.0327	0.0632	0.0204	0.0903	0.0016
3	rs115578554	5227522	0.88	0.538208189821859	0.81	0.53874877155386	0.407528703264263	0.856328042244188	0.0185	0.0218	0.017	0.0063	0.1547	0.0098	0.0097	0.0784	0.0012	0.0741	0.1314	0.0309	0.003	0.1223	0.02	0.0109	0.0087	0.0023	0.0014	0.04	0.0236	0.0327	0.0632	0.0204	0.0903	0.0017
3	rs78613621	5230697	0.88	0.538208189821859	0.81	0.53874877155386	0.501110728507291	0.828343637692565	0.0185	0.0217	0.0169	0.0061	0.1548	0.0096	0.0094	0.0787	0.0013	0.074	0.1304	0.0304	0.0031	0.1232	0.02	0.0111	0.0087	0.0023	0.0015	0.0401	0.0244	0.0329	0.0628	0.0204	0.0899	0.0018
3	rs78664388	5231106	0.88	0.538208189821859	0.81	0.53874877155386	0.513109472325797	0.824031952889928	0.0185	0.0217	0.0169	0.0061	0.1548	0.0096	0.0094	0.0788	0.0013	0.074	0.1303	0.0303	0.0031	0.1233	0.02	0.0111	0.0087	0.0023	0.0015	0.0401	0.0244	0.0329	0.0628	0.0204	0.0899	0.0019
3	rs343419	5232074	0.88	0.538208189821859	0.81	0.53874877155386	0.54419014235113	0.821724065739258	0.0186	0.0217	0.0169	0.006	0.1547	0.0096	0.0093	0.0789	0.0013	0.0739	0.1299	0.0302	0.0032	0.1235	0.02	0.0112	0.0087	0.0024	0.0016	0.04	0.0247	0.033	0.0627	0.0205	0.0898	0.0019
3	rs410509	5241309	0.87	0.587631181685492	0.81	0.53874877155386	0.687551711383783	0.780418644538188	0.0185	0.0218	0.0167	0.0059	0.155	0.0095	0.0091	0.0788	0.0016	0.0738	0.1285	0.0299	0.0034	0.1245	0.0202	0.0114	0.0086	0.0025	0.0017	0.0402	0.025	0.0333	0.0624	0.0208	0.0888	0.0022
3	rs76078633	5255494	0.87	0.587631181685492	0.81	0.53874877155386	0.734144351876535	0.774338234074555	0.0185	0.0218	0.0167	0.0059	0.1551	0.0094	0.009	0.0788	0.0016	0.0738	0.1281	0.0298	0.0034	0.1248	0.0203	0.0115	0.0086	0.0026	0.0017	0.0402	0.0251	0.0333	0.0624	0.0208	0.0886	0.0023
3	rs75860203	5256395	0.87	0.587631181685492	0.81	0.53874877155386	0.749417898221556	0.783614943746558	0.0185	0.0218	0.0167	0.0059	0.1551	0.0094	0.009	0.0788	0.0016	0.0738	0.1282	0.0298	0.0034	0.1248	0.0203	0.0115	0.0086	0.0025	0.0018	0.0403	0.0251	0.0333	0.0623	0.0208	0.0885	0.0023
3	rs341985	5256856	0.87	0.587631181685492	0.8	0.592267592767429	0.758862077365046	0.79994404507764	0.0186	0.0218	0.0167	0.0058	0.155	0.0094	0.0091	0.0788	0.0017	0.0738	0.1282	0.0298	0.0034	0.1248	0.0203	0.0115	0.0086	0.0025	0.0018	0.0403	0.0252	0.0333	0.0623	0.0208	0.0885	0.0023
3	rs187553453	5257030	0.87	0.587631181685492	0.8	0.592267592767429	0.762455251146923	0.799179407023633	0.0186	0.0218	0.0167	0.0058	0.1551	0.0094	0.0091	0.0788	0.0017	0.0738	0.1282	0.0298	0.0034	0.1247	0.0203	0.0115	0.0086	0.0025	0.0018	0.0403	0.0252	0.0333	0.0623	0.0208	0.0885	0.0023
3	rs370476	5258431	0.87	0.587631181685492	0.8	0.592267592767429	0.775744969770378	0.778137292386872	0.0186	0.0218	0.0167	0.0058	0.1555	0.0095	0.009	0.0788	0.0016	0.0739	0.1282	0.0298	0.0033	0.1247	0.0204	0.0116	0.0086	0.0023	0.0017	0.0403	0.0252	0.0333	0.0624	0.0208	0.0885	0.0022
3	rs464392	5260299	0.87	0.587631181685492	0.8	0.592267592767429	0.785099457171663	0.796580801677904	0.0185	0.0217	0.0165	0.0059	0.1558	0.0095	0.009	0.0786	0.0015	0.0743	0.1283	0.0298	0.0032	0.1242	0.0205	0.0116	0.0086	0.0023	0.0016	0.0403	0.0252	0.0334	0.0624	0.0209	0.0886	0.002
3	rs3889536	5263363	0.87	0.587631181685492	0.8	0.592267592767429	0.78727106671762	0.734018417871888	0.0184	0.0217	0.0164	0.0058	0.1563	0.0094	0.0087	0.0788	0.0014	0.0746	0.1288	0.0297	0.0031	0.1242	0.0206	0.0116	0.0085	0.0022	0.0015	0.0404	0.0252	0.0333	0.0622	0.0209	0.0886	0.0019
3	rs406376	5263847	0.87	0.587631181685492	0.8	0.592267592767429	0.801215198229672	0.72981761304892	0.0184	0.0217	0.0164	0.0058	0.1565	0.0094	0.0087	0.0789	0.0014	0.0746	0.1289	0.0295	0.0031	0.1242	0.0207	0.0116	0.0086	0.0022	0.0015	0.0405	0.0252	0.0333	0.0622	0.0209	0.0886	0.0019
3	rs35578948	5264569	0.87	0.587631181685492	0.79	0.649136622646432	0.805050743984463	0.71829297141141	0.0184	0.0217	0.0164	0.0058	0.1566	0.0093	0.0086	0.0789	0.0014	0.0746	0.129	0.0295	0.0031	0.1241	0.0207	0.0116	0.0085	0.0021	0.0015	0.0405	0.0253	0.0332	0.0621	0.0208	0.0887	0.0019
3	rs463156	5267251	0.87	0.587631181685492	0.79	0.649136622646432	0.806304878230195	0.651050070949154	0.0183	0.0217	0.0163	0.0056	0.1573	0.0092	0.0084	0.0791	0.0013	0.0749	0.1293	0.0295	0.003	0.1237	0.0208	0.0115	0.0084	0.0021	0.0014	0.0407	0.0254	0.0332	0.0618	0.0206	0.089	0.0018
3	rs13088138	5269055	0.87	0.587631181685492	0.79	0.649136622646432	0.903139885677906	0.650027444196401	0.0182	0.0217	0.0161	0.0056	0.1579	0.0092	0.0084	0.079	0.0013	0.0751	0.1296	0.0295	0.003	0.1238	0.0208	0.0116	0.0084	0.002	0.0014	0.0407	0.0254	0.0331	0.0613	0.0205	0.0889	0.0017
3	rs17042078	5270312	0.87	0.587631181685492	0.79	0.649136622646432	1.04571765261217	0.642005496219721	0.0181	0.0218	0.0159	0.0056	0.1587	0.0092	0.0083	0.079	0.0012	0.0755	0.1301	0.0294	0.0029	0.1239	0.0208	0.0118	0.0084	0.002	0.0013	0.0408	0.0255	0.033	0.0604	0.0204	0.0886	0.0016
3	rs76931940	5270487	0.87	0.587631181685492	0.79	0.649136622646432	1.06246429817017	0.646232374718404	0.018	0.0218	0.0159	0.0056	0.1587	0.0093	0.0083	0.0791	0.0012	0.0756	0.1302	0.0294	0.0029	0.1239	0.0208	0.0118	0.0084	0.002	0.0013	0.0408	0.0255	0.0329	0.0603	0.0203	0.0887	0.0016
3	rs13063420	5270624	0.87	0.587631181685492	0.79	0.649136622646432	1.06545659414472	0.637930494938114	0.018	0.0219	0.0159	0.0056	0.1588	0.0092	0.0083	0.0791	0.0012	0.0756	0.1303	0.0294	0.0029	0.1238	0.0209	0.0118	0.0084	0.002	0.0013	0.0408	0.0255	0.0329	0.0602	0.0203	0.0887	0.0016
3	rs114751337	5270867	0.87	0.587631181685492	0.79	0.649136622646432	1.11648017378983	0.606700891195859	0.018	0.0218	0.0158	0.0055	0.159	0.0092	0.0082	0.0792	0.0012	0.0757	0.1308	0.0293	0.0029	0.1237	0.0209	0.0118	0.0083	0.0019	0.0013	0.0407	0.0256	0.0328	0.0602	0.0202	0.089	0.0015
3	rs114023186	5272484	0.87	0.587631181685492	0.79	0.649136622646432	1.43301223207035	0.494330402554799	0.0179	0.0216	0.016	0.0051	0.161	0.0088	0.0076	0.0791	0.0011	0.0762	0.1328	0.0285	0.0026	0.1229	0.0217	0.0119	0.0077	0.0016	0.0012	0.0409	0.0261	0.0322	0.0596	0.0199	0.0893	0.0011
3	rs406670	5274305	0.87	0.587631181685492	0.79	0.649136622646432	1.4773930823262	0.500077873694875	0.0179	0.0215	0.016	0.0051	0.1613	0.0087	0.0075	0.0791	0.0011	0.0763	0.1332	0.0283	0.0026	0.1228	0.0218	0.0119	0.0076	0.0015	0.0012	0.0409	0.0262	0.0321	0.0595	0.0199	0.0893	0.0011
3	rs9875738	5275413	0.87	0.587631181685492	0.79	0.649136622646432	1.45181561781991	0.470837901721992	0.0179	0.0215	0.016	0.0051	0.1614	0.0087	0.0074	0.0791	0.0011	0.0763	0.1335	0.0283	0.0026	0.1229	0.0219	0.0119	0.0076	0.0015	0.0012	0.0409	0.0262	0.032	0.0595	0.0198	0.0893	0.0011
3	rs464951	5277099	0.87	0.587631181685492	0.79	0.649136622646432	1.49199637642109	0.466255918222562	0.0179	0.0213	0.0159	0.005	0.1617	0.0085	0.0074	0.0789	0.001	0.0769	0.1339	0.0282	0.0026	0.1229	0.0219	0.0119	0.0074	0.0015	0.0012	0.0408	0.0261	0.032	0.0595	0.0198	0.0894	9e-04
3	rs462399	5277624	0.87	0.587631181685492	0.79	0.649136622646432	1.59167006726789	0.487782751111011	0.0178	0.0213	0.0159	0.005	0.1618	0.0085	0.0074	0.0788	0.001	0.077	0.134	0.0282	0.0025	0.1229	0.0219	0.0119	0.0074	0.0014	0.0012	0.0407	0.0261	0.0324	0.0595	0.0196	0.0894	8e-04
3	rs114331392	5279936	0.87	0.587631181685492	0.8	0.592267592767429	1.63858709068907	0.387418857261982	0.0177	0.0209	0.0159	0.0048	0.1615	0.0083	0.0072	0.0781	9e-04	0.0775	0.1347	0.0282	0.0025	0.1227	0.0219	0.0119	0.0072	0.0015	0.0011	0.0402	0.0259	0.034	0.0594	0.0196	0.0896	8e-04
3	rs6778544	5280287	0.87	0.587631181685492	0.83	0.441484906400802	1.63030272841796	0.377722227193584	0.0177	0.0207	0.0159	0.0048	0.1613	0.0083	0.0072	0.0779	9e-04	0.0778	0.135	0.0283	0.0025	0.1226	0.022	0.0119	0.0071	0.0015	0.0011	0.0401	0.0258	0.0344	0.0593	0.0196	0.0897	8e-04
3	rs114020240	5287334	0.86	0.639923359357885	0.83	0.441484906400802	2.06028923912065	0.314272812070233	0.0172	0.019	0.0161	0.004	0.162	0.0074	0.0064	0.0758	0.001	0.0818	0.1377	0.029	0.0023	0.1215	0.0231	0.012	0.006	0.0017	0.001	0.0384	0.0252	0.0356	0.0588	0.0208	0.0894	9e-04
3	rs9833854	5289558	0.86	0.639923359357885	0.83	0.441484906400802	1.95942724437418	0.260326382971281	0.0172	0.0189	0.0162	0.004	0.162	0.0074	0.0064	0.0758	0.001	0.082	0.1378	0.0291	0.0023	0.1214	0.0231	0.012	0.006	0.0017	9e-04	0.0384	0.0252	0.0357	0.0588	0.0208	0.0894	9e-04
3	rs111349242	5289576	0.86	0.639923359357885	0.83	0.441484906400802	1.94896133492269	0.262378009830485	0.0172	0.019	0.0162	0.004	0.1633	0.0074	0.0063	0.0758	0.001	0.082	0.1377	0.0291	0.0023	0.1213	0.0231	0.012	0.006	0.0017	9e-04	0.0381	0.0251	0.0359	0.0588	0.02	0.0894	9e-04
3	rs466718	5290450	0.86	0.639923359357885	0.82	0.488512084344485	1.95402667996579	0.270058579638946	0.0172	0.0189	0.0162	0.004	0.1633	0.0073	0.0063	0.0758	0.001	0.0821	0.1378	0.0292	0.0023	0.1213	0.0232	0.012	0.006	0.0017	9e-04	0.0381	0.0251	0.0359	0.0587	0.0199	0.0894	9e-04
3	rs73809835	5295701	0.85	0.695135765909148	0.82	0.488512084344485	1.79128480379908	0.224286708853328	0.0173	0.0187	0.0165	0.0039	0.1635	0.0072	0.0062	0.0763	0.001	0.0826	0.1374	0.0293	0.0023	0.1211	0.0233	0.0117	0.0057	0.0017	0.001	0.0379	0.0248	0.036	0.0585	0.02	0.0895	9e-04
3	rs73809838	5300281	0.85	0.695135765909148	0.82	0.488512084344485	1.65572067625078	0.217912532524193	0.0171	0.0185	0.0167	0.0038	0.1639	0.0071	0.0061	0.0766	0.0011	0.0832	0.1372	0.0295	0.0023	0.1207	0.0233	0.0115	0.0055	0.0018	0.001	0.0388	0.0246	0.0359	0.058	0.0202	0.0893	0.001
3	rs6774516	5302341	0.85	0.695135765909148	0.82	0.488512084344485	1.57018118219656	0.214159840419242	0.0171	0.0184	0.0168	0.0037	0.164	0.007	0.006	0.0769	0.0011	0.0835	0.137	0.0296	0.0023	0.1207	0.0234	0.0114	0.0054	0.0018	0.001	0.0387	0.0245	0.0359	0.058	0.0202	0.0895	0.001
3	rs341996	5303014	0.85	0.695135765909148	0.82	0.488512084344485	1.54798521776071	0.217160279196102	0.0171	0.0184	0.0168	0.0037	0.164	0.007	0.006	0.0769	0.0011	0.0836	0.137	0.0296	0.0023	0.1207	0.0234	0.0114	0.0054	0.0017	0.001	0.0387	0.0244	0.0358	0.058	0.0202	0.0895	0.001
3	rs163675	5303158	0.85	0.695135765909148	0.82	0.488512084344485	1.55296427210688	0.213198340012011	0.0171	0.0184	0.0168	0.0037	0.164	0.007	0.006	0.0768	0.0011	0.0837	0.137	0.0296	0.0023	0.1207	0.0234	0.0114	0.0054	0.0017	0.001	0.0387	0.0244	0.0358	0.058	0.0202	0.0894	9e-04
3	rs116833764	5303190	0.85	0.695135765909148	0.82	0.488512084344485	1.56171698050879	0.217267691610937	0.0171	0.0184	0.0168	0.0037	0.164	0.007	0.006	0.0768	0.0011	0.0837	0.137	0.0296	0.0023	0.1207	0.0234	0.0114	0.0054	0.0017	0.001	0.0387	0.0244	0.0358	0.058	0.0202	0.0894	9e-04
3	rs188151266	5305472	0.85	0.695135765909148	0.82	0.488512084344485	1.47569612193909	0.157020324167368	0.0173	0.018	0.0169	0.0036	0.1645	0.0069	0.0059	0.0766	0.0012	0.0836	0.1364	0.0298	0.0024	0.1204	0.0234	0.0112	0.0052	0.0017	0.0011	0.0387	0.0242	0.037	0.058	0.0203	0.0893	0.0011
3	rs73117957	5305642	0.85	0.695135765909148	0.82	0.488512084344485	1.47290268864643	0.156060166133246	0.0173	0.018	0.0169	0.0036	0.1645	0.0069	0.0059	0.0766	0.0012	0.0836	0.1364	0.0299	0.0024	0.1203	0.0234	0.0112	0.0052	0.0017	0.0012	0.0387	0.0242	0.037	0.058	0.0203	0.0893	0.0011
3	rs61081847	5305910	0.85	0.695135765909148	0.82	0.488512084344485	1.45856720401874	0.148549249188577	0.0173	0.018	0.0169	0.0036	0.1645	0.0069	0.0058	0.0765	0.0012	0.0837	0.1363	0.0299	0.0024	0.1203	0.0234	0.0112	0.0052	0.0017	0.0012	0.0387	0.0242	0.0372	0.058	0.0203	0.0893	0.0011
3	rs73006716	5306118	0.85	0.695135765909148	0.82	0.488512084344485	1.4852883338875	0.143585361395857	0.0172	0.0179	0.0169	0.0036	0.1645	0.0068	0.0058	0.0764	0.0012	0.0837	0.1364	0.0299	0.0024	0.1203	0.0234	0.0112	0.0052	0.0017	0.0012	0.0387	0.0241	0.0372	0.0581	0.0203	0.0894	0.0011
3	rs342002	5307071	0.85	0.695135765909148	0.83	0.441484906400802	1.56100388688601	0.152240590799791	0.017	0.0177	0.0169	0.0035	0.1642	0.0068	0.0057	0.0759	0.0015	0.0839	0.1367	0.03	0.0025	0.1203	0.0233	0.0112	0.005	0.0017	0.0012	0.0387	0.0239	0.0372	0.0587	0.0202	0.0898	0.0012
3	rs237215	5308153	0.85	0.695135765909148	0.84	0.397589870063919	1.60821576488203	0.185851008116084	0.0169	0.0175	0.017	0.0034	0.1642	0.0067	0.0057	0.0757	0.0015	0.0839	0.137	0.03	0.0025	0.1202	0.0234	0.0111	0.0048	0.0017	0.0013	0.0387	0.0239	0.0372	0.0591	0.0202	0.0898	0.0012
3	rs12493379	5310024	0.85	0.695135765909148	0.84	0.397589870063919	1.67521500441869	0.217267691610937	0.0168	0.0173	0.017	0.0032	0.1642	0.0066	0.0056	0.0755	0.0015	0.0838	0.1373	0.0301	0.0026	0.1201	0.0234	0.0111	0.0047	0.0017	0.0013	0.0385	0.0239	0.037	0.0597	0.0203	0.0898	0.0013
3	rs342006	5312323	0.85	0.695135765909148	0.84	0.397589870063919	1.70171769834368	0.183714477515558	0.0168	0.0173	0.017	0.0032	0.1644	0.0066	0.0055	0.0754	0.0016	0.0839	0.1374	0.0302	0.0026	0.1203	0.0234	0.0111	0.0047	0.0017	0.0013	0.0386	0.0238	0.0369	0.0598	0.0203	0.0898	0.0013
3	rs80279940	5315372	0.85	0.695135765909148	0.85	0.356744695657816	1.72213886698053	0.189020323484929	0.0167	0.0171	0.017	0.003	0.1645	0.0065	0.0054	0.075	0.0016	0.0841	0.1376	0.0302	0.0026	0.1209	0.0233	0.0111	0.0045	0.0016	0.0014	0.0384	0.0237	0.0366	0.0601	0.0203	0.09	0.0015
3	rs74850238	5319321	0.85	0.695135765909148	0.85	0.356744695657816	1.75866497522055	0.193033348384492	0.0164	0.0171	0.017	0.003	0.1646	0.0064	0.0053	0.0749	0.0016	0.0842	0.1378	0.0303	0.0026	0.121	0.0233	0.011	0.0044	0.0015	0.0014	0.0384	0.0236	0.0364	0.0603	0.0206	0.0902	0.0016
3	rs62254300	5319571	0.85	0.695135765909148	0.85	0.356744695657816	1.75547818097488	0.191383517578088	0.0164	0.0171	0.017	0.003	0.1646	0.0064	0.0053	0.0749	0.0016	0.0842	0.1378	0.0303	0.0026	0.121	0.0233	0.011	0.0044	0.0015	0.0014	0.0383	0.0236	0.0364	0.0603	0.0206	0.0901	0.0016
3	rs78952133	5326646	0.85	0.695135765909148	0.85	0.356744695657816	1.74338674995832	0.209791280897878	0.0163	0.017	0.017	0.003	0.1647	0.0064	0.0053	0.0748	0.0016	0.0843	0.1378	0.0303	0.0026	0.1211	0.0233	0.011	0.0044	0.0015	0.0015	0.0383	0.0236	0.0363	0.0603	0.0207	0.0902	0.0016
3	rs6442942	5328275	0.85	0.695135765909148	0.85	0.356744695657816	1.73925690629519	0.183917591988687	0.0163	0.017	0.017	0.003	0.1647	0.0064	0.0053	0.0748	0.0016	0.0843	0.1378	0.0303	0.0026	0.1211	0.0233	0.011	0.0044	0.0015	0.0015	0.0383	0.0236	0.0363	0.0604	0.0207	0.0902	0.0016
3	rs75891775	5330821	0.85	0.695135765909148	0.85	0.356744695657816	1.726887933082	0.201039732629142	0.0163	0.017	0.017	0.0029	0.1647	0.0064	0.0053	0.0747	0.0016	0.0843	0.1379	0.0302	0.0026	0.1211	0.0233	0.011	0.0044	0.0015	0.0015	0.0383	0.0235	0.0363	0.0604	0.0207	0.0902	0.0016
3	rs77735903	5335102	0.85	0.695135765909148	0.9	0.195029827813683	1.55693132199989	0.147984245880633	0.0163	0.0169	0.017	0.003	0.1648	0.0064	0.0052	0.0744	0.0015	0.0844	0.1382	0.03	0.0027	0.1213	0.0233	0.0109	0.0043	0.0015	0.0014	0.0382	0.0233	0.0361	0.0609	0.0207	0.0906	0.0016
3	rs1391962	5337049	0.85	0.695135765909148	0.9	0.195029827813683	1.53207095168077	0.133389780436249	0.0163	0.0169	0.017	0.003	0.1648	0.0064	0.0052	0.0743	0.0015	0.0845	0.1382	0.03	0.0027	0.1212	0.0233	0.0108	0.0043	0.0015	0.0014	0.0381	0.0232	0.0361	0.061	0.0207	0.0907	0.0016
3	rs4685900	5338581	0.85	0.695135765909148	0.9	0.195029827813683	1.51460407363415	0.116419935678412	0.0164	0.0169	0.017	0.003	0.165	0.0064	0.0052	0.0742	0.0015	0.0845	0.1383	0.0299	0.0027	0.1211	0.0233	0.0108	0.0043	0.0015	0.0014	0.0381	0.0232	0.0361	0.061	0.0207	0.0907	0.0016
3	rs73117974	5344751	0.85	0.695135765909148	0.9	0.195029827813683	1.39255156897107	0.103449469081106	0.0165	0.017	0.0171	0.0029	0.166	0.0063	0.0052	0.0734	0.0015	0.0844	0.1386	0.0297	0.0026	0.1205	0.0233	0.0107	0.0043	0.0015	0.0014	0.0383	0.023	0.0362	0.0613	0.0207	0.0909	0.0016
3	rs76612366	5346741	0.85	0.695135765909148	0.9	0.195029827813683	1.29331337270819	0.105266221340643	0.0165	0.017	0.0171	0.0029	0.1666	0.0063	0.0052	0.0731	0.0015	0.0843	0.1387	0.0298	0.0026	0.1202	0.0232	0.0106	0.0043	0.0015	0.0013	0.0383	0.0229	0.0362	0.0613	0.0208	0.0909	0.0016
3	rs9839694	5353525	0.85	0.695135765909148	0.9	0.195029827813683	0.912292651030442	0.107512540683026	0.0167	0.0171	0.0172	0.0029	0.1692	0.0062	0.0051	0.0716	0.0014	0.0839	0.1391	0.0301	0.0025	0.1189	0.0232	0.0102	0.0044	0.0014	0.0013	0.0385	0.0223	0.0361	0.0615	0.0213	0.0911	0.0016
3	rs115758647	5357077	0.85	0.695135765909148	0.9	0.195029827813683	0.867564734185524	0.102791874711138	0.0167	0.0171	0.0172	0.0029	0.1693	0.0062	0.0051	0.0716	0.0014	0.0838	0.1393	0.03	0.0025	0.1188	0.0232	0.0101	0.0043	0.0014	0.0013	0.0386	0.0222	0.036	0.0616	0.0213	0.0912	0.0016
3	rs398708	5357532	0.85	0.695135765909148	0.89	0.222038712392691	0.847199134844817	0.102791874711138	0.0167	0.0171	0.0172	0.0029	0.1693	0.0062	0.0051	0.0717	0.0014	0.0839	0.1393	0.03	0.0025	0.1189	0.0231	0.01	0.0043	0.0014	0.0013	0.0386	0.0222	0.036	0.0616	0.0213	0.0913	0.0016
3	rs408464	5359506	0.85	0.695135765909148	0.89	0.222038712392691	0.812430824912491	0.0983959544946458	0.0167	0.0171	0.0173	0.0029	0.1693	0.0062	0.0051	0.0716	0.0014	0.0839	0.1393	0.03	0.0025	0.1189	0.0232	0.01	0.0043	0.0015	0.0013	0.0386	0.0222	0.036	0.0616	0.0213	0.0912	0.0015
3	rs9790087	5369887	0.85	0.695135765909148	0.89	0.222038712392691	0.605742760274994	0.114959484431824	0.0166	0.0171	0.0173	0.0028	0.1697	0.006	0.005	0.0712	0.0014	0.0847	0.1403	0.0298	0.0025	0.1181	0.0234	0.0095	0.0041	0.0015	0.0012	0.0384	0.0218	0.0357	0.0625	0.0214	0.0913	0.0015
3	rs55954355	5371739	0.84	0.753316385445839	0.89	0.222038712392691	0.457503191823679	0.118406938826225	0.0166	0.017	0.0173	0.0028	0.1696	0.0059	0.005	0.071	0.0015	0.0852	0.1408	0.0297	0.0026	0.1179	0.0235	0.0092	0.0041	0.0015	0.0012	0.0381	0.0215	0.0353	0.0631	0.0215	0.0913	0.0015
3	rs365900	5372433	0.84	0.753316385445839	0.89	0.222038712392691	0.375561654146753	0.0969473785145671	0.0167	0.0171	0.0173	0.0028	0.17	0.0059	0.0049	0.0709	0.0015	0.0853	0.1409	0.0296	0.0026	0.1176	0.0236	0.0089	0.0041	0.0014	0.0012	0.038	0.0214	0.0353	0.0633	0.0217	0.0913	0.0016
3	rs1114430	5373391	0.84	0.753316385445839	0.88	0.251609301083599	0.301544526194223	0.127014223747842	0.0166	0.0172	0.0176	0.0029	0.1701	0.0057	0.005	0.0707	0.0016	0.0861	0.1414	0.0293	0.0025	0.1169	0.0234	0.0087	0.0039	0.0015	0.0012	0.0378	0.0214	0.0351	0.0636	0.0218	0.0911	0.0016
3	rs13064502	5374404	0.84	0.753316385445839	0.88	0.251609301083599	0.167196038962512	0.123649852477956	0.0169	0.0175	0.0182	0.003	0.1693	0.0051	0.0049	0.0697	0.0018	0.0877	0.143	0.0281	0.0025	0.1163	0.0234	0.0081	0.0033	0.0015	0.0013	0.0373	0.0213	0.0343	0.0645	0.0217	0.0922	0.0015
3	rs7629289	5375206	0.84	0.753316385445839	0.88	0.251609301083599	0.185235866738733	0.138407328021447	0.017	0.0176	0.0182	0.0032	0.1687	0.0051	0.005	0.0697	0.0018	0.0891	0.1423	0.0277	0.0025	0.1157	0.0233	0.0081	0.003	0.0015	0.0012	0.0374	0.0217	0.0338	0.065	0.0216	0.093	0.0014
3	rs113705641	5375733	0.84	0.753316385445839	0.88	0.251609301083599	0.193507926608306	0.126391940559463	0.0171	0.0176	0.0181	0.0032	0.1687	0.0051	0.005	0.0697	0.0018	0.0891	0.1423	0.0277	0.0025	0.1158	0.0233	0.0081	0.003	0.0016	0.0012	0.0374	0.0217	0.0338	0.065	0.0216	0.0931	0.0014
3	rs9862132	5376325	0.84	0.753316385445839	0.88	0.251609301083599	0.203400555308183	0.124708639575844	0.0171	0.0176	0.0181	0.0032	0.1687	0.0051	0.005	0.0697	0.0019	0.0891	0.1423	0.0276	0.0025	0.1158	0.0233	0.0081	0.0029	0.0016	0.0013	0.0373	0.0217	0.0338	0.0649	0.0216	0.0931	0.0015
3	rs74576448	5376616	0.84	0.753316385445839	0.88	0.251609301083599	0.197392635518835	0.147796083879791	0.0171	0.0176	0.0181	0.0032	0.1687	0.0051	0.005	0.0697	0.0019	0.0891	0.1423	0.0276	0.0025	0.1158	0.0233	0.0081	0.0029	0.0016	0.0013	0.0373	0.0217	0.0338	0.065	0.0216	0.0931	0.0015
3	rs73807834	5377316	0.84	0.753316385445839	0.88	0.251609301083599	0.193699203351318	0.155102107123548	0.0171	0.0176	0.0181	0.0032	0.1687	0.0051	0.005	0.0697	0.0019	0.0891	0.1423	0.0276	0.0025	0.1158	0.0232	0.0081	0.0029	0.0016	0.0012	0.0373	0.0217	0.0338	0.065	0.0216	0.0931	0.0015
3	rs9836671	5380959	0.84	0.753316385445839	0.88	0.251609301083599	0.181232716523122	0.200725750430196	0.0172	0.0176	0.018	0.0034	0.1688	0.0052	0.0051	0.0696	0.0019	0.0889	0.1422	0.0279	0.0025	0.115	0.0232	0.0081	0.0029	0.0016	0.0012	0.0372	0.0217	0.0337	0.0651	0.0216	0.0935	0.0015
3	rs56175638	5382119	0.84	0.753316385445839	0.87	0.283849475516541	0.1782998821063	0.215122767138093	0.0172	0.0176	0.0179	0.0034	0.1688	0.0053	0.0051	0.0696	0.0019	0.0889	0.1421	0.0278	0.0025	0.1149	0.0231	0.0081	0.0029	0.0016	0.0012	0.0372	0.0217	0.0337	0.0652	0.0216	0.0936	0.0016
3	rs79510882	5384472	0.84	0.753316385445839	0.87	0.283849475516541	0.175756313498101	0.200307363625647	0.0172	0.0177	0.0176	0.0035	0.169	0.0055	0.0051	0.0695	0.0019	0.0889	0.142	0.0278	0.0025	0.1147	0.0231	0.0081	0.0029	0.0017	0.0012	0.0372	0.0218	0.0337	0.0653	0.0215	0.0936	0.0016
3	rs114147060	5385344	0.84	0.753316385445839	0.87	0.283849475516541	0.169277403147579	0.174355430990166	0.0172	0.0177	0.0175	0.0035	0.169	0.0055	0.0051	0.0695	0.0019	0.0889	0.142	0.0277	0.0025	0.1147	0.0231	0.0081	0.0029	0.0017	0.0012	0.0371	0.0219	0.0338	0.0653	0.0215	0.0936	0.0016
3	rs6803556	5386409	0.84	0.753316385445839	0.87	0.283849475516541	0.158202717863132	0.158560926491128	0.0172	0.0177	0.0174	0.0035	0.1691	0.0056	0.0051	0.0695	0.0019	0.0889	0.142	0.0277	0.0025	0.1146	0.0231	0.0081	0.0029	0.0017	0.0012	0.0371	0.0219	0.0338	0.0653	0.0215	0.0936	0.0016
3	rs6442945	5388668	0.83	0.81451029553121	0.87	0.283849475516541	0.166283593495744	0.148832041487617	0.0172	0.0177	0.0174	0.0035	0.1694	0.0057	0.0052	0.0695	0.002	0.0889	0.142	0.0276	0.0025	0.1144	0.023	0.0081	0.003	0.0017	0.0012	0.0368	0.0221	0.0338	0.0655	0.0214	0.0936	0.0016
3	rs62256999	5397153	0.83	0.81451029553121	0.87	0.283849475516541	0.181159058960486	0.2803665557511	0.0172	0.0176	0.0174	0.0035	0.1694	0.0057	0.0052	0.0695	0.002	0.0888	0.1419	0.0271	0.0025	0.1147	0.023	0.0082	0.0032	0.0017	0.0012	0.0368	0.0223	0.0337	0.0654	0.0216	0.0934	0.0016
3	rs62257000	5399374	0.83	0.81451029553121	0.87	0.283849475516541	0.199021014907101	0.384093878862328	0.0172	0.0176	0.0174	0.0035	0.1694	0.0057	0.0052	0.0695	0.002	0.0887	0.1419	0.0271	0.0025	0.1147	0.023	0.0082	0.0032	0.0018	0.0012	0.0368	0.0223	0.0337	0.0655	0.0216	0.0934	0.0016
3	rs9311501	5404904	0.83	0.81451029553121	0.87	0.283849475516541	0.220387538187495	0.471107793464998	0.0172	0.0176	0.0174	0.0036	0.1692	0.0057	0.0052	0.0694	0.002	0.0886	0.1418	0.0271	0.0025	0.1148	0.023	0.0082	0.0032	0.0018	0.0012	0.0368	0.0222	0.0336	0.0655	0.0216	0.0934	0.0017
3	rs10510302	5408302	0.84	0.753316385445839	0.87	0.283849475516541	0.267844724587447	0.309461137839901	0.0172	0.0176	0.0175	0.0036	0.1691	0.0057	0.0052	0.0693	0.002	0.0886	0.1417	0.027	0.0024	0.1149	0.023	0.0082	0.0032	0.0018	0.0012	0.0368	0.0222	0.0335	0.0655	0.0216	0.0934	0.0017
3	rs17042380	5420067	0.83	0.81451029553121	0.87	0.283849475516541	0.0394375410789093	0.0766262266642241	0.0167	0.0185	0.0191	0.0048	0.1665	0.0067	0.0064	0.0686	0.0023	0.0896	0.1379	0.0252	0.002	0.1153	0.0218	0.0081	0.0047	0.0025	0.0011	0.0377	0.023	0.0311	0.0671	0.0223	0.0925	0.0025
3	rs9846502	5427525	0.83	0.81451029553121	0.87	0.283849475516541	0.0374759705303552	0.0715142217941962	0.0167	0.0185	0.0192	0.0049	0.1664	0.0067	0.0065	0.0686	0.0023	0.0896	0.1378	0.0252	0.002	0.1152	0.0217	0.0081	0.0048	0.0026	0.0011	0.0377	0.023	0.031	0.0672	0.0223	0.0925	0.0025
3	rs9842582	5427679	0.83	0.81451029553121	0.87	0.283849475516541	0.0384275492707479	0.0712305626715058	0.0167	0.0185	0.0192	0.0049	0.1664	0.0067	0.0065	0.0686	0.0023	0.0896	0.1378	0.0252	0.0021	0.1152	0.0217	0.0081	0.0048	0.0026	0.0011	0.0377	0.023	0.031	0.0673	0.0223	0.0925	0.0025
3	rs7620628	5430889	0.83	0.81451029553121	0.87	0.283849475516541	0.0353624208586532	0.0909249139739374	0.0167	0.0186	0.0193	0.005	0.1663	0.0068	0.0066	0.0686	0.0023	0.0897	0.1375	0.0251	0.0021	0.1153	0.0217	0.0081	0.0049	0.0026	0.0011	0.0377	0.023	0.0309	0.0674	0.0223	0.0925	0.0025
3	rs62254101	5432325	0.83	0.81451029553121	0.87	0.283849475516541	0.032728383379021	0.0924162006216931	0.0166	0.0186	0.0193	0.005	0.1662	0.0068	0.0067	0.0685	0.0023	0.0897	0.1374	0.025	0.0021	0.1152	0.0217	0.0082	0.0049	0.0026	0.0011	0.0377	0.023	0.0308	0.0674	0.0223	0.0924	0.0025
3	rs17042413	5432511	0.83	0.81451029553121	0.87	0.283849475516541	0.0326916050558217	0.0951883754322282	0.0166	0.0187	0.0193	0.005	0.1662	0.0068	0.0067	0.0685	0.0023	0.0896	0.1373	0.025	0.0021	0.1152	0.0217	0.0082	0.0049	0.0026	0.0011	0.0377	0.023	0.0308	0.0674	0.0223	0.0924	0.0025
3	rs17801949	5432939	0.83	0.81451029553121	0.87	0.283849475516541	0.0342107052433295	0.101972173918207	0.0166	0.0187	0.0194	0.005	0.1662	0.0068	0.0067	0.0685	0.0023	0.0896	0.1369	0.0251	0.0021	0.1153	0.0217	0.0082	0.005	0.0026	0.0011	0.0377	0.023	0.0308	0.0675	0.0223	0.0925	0.0025
3	rs78185754	5433633	0.83	0.81451029553121	0.87	0.283849475516541	0.0361450385124337	0.112654380909882	0.0166	0.0187	0.0194	0.005	0.1662	0.0069	0.0067	0.0685	0.0023	0.0896	0.1368	0.0251	0.0021	0.1153	0.0218	0.0082	0.005	0.0026	0.0011	0.0377	0.023	0.0308	0.0674	0.0223	0.0924	0.0026
3	rs4685920	5434345	0.83	0.81451029553121	0.87	0.283849475516541	0.0386336080630005	0.117023328175156	0.0166	0.0187	0.0195	0.0051	0.1664	0.0069	0.0068	0.0685	0.0023	0.0895	0.1365	0.025	0.0021	0.1154	0.0219	0.0083	0.005	0.0026	0.0011	0.0377	0.023	0.0307	0.0674	0.0223	0.0924	0.0026
3	rs58289623	5435362	0.83	0.81451029553121	0.87	0.283849475516541	0.0488730059111565	0.159236617507355	0.0162	0.0188	0.0199	0.0053	0.1662	0.0071	0.0071	0.0687	0.0023	0.0895	0.136	0.0251	0.0021	0.1135	0.0218	0.0085	0.0052	0.0028	0.0011	0.0376	0.0231	0.0308	0.0677	0.0225	0.0924	0.0027
3	rs79018596	5436583	0.82	0.87875982057053	0.87	0.283849475516541	0.0497999575847439	0.162532983161867	0.0158	0.0188	0.0202	0.0057	0.1654	0.0073	0.0074	0.0689	0.0024	0.0894	0.1355	0.0251	0.002	0.1128	0.0217	0.0087	0.0055	0.0029	0.0012	0.0376	0.0235	0.0308	0.0677	0.0226	0.0921	0.0029
3	rs4685927	5446187	0.82	0.87875982057053	0.87	0.283849475516541	0.0573380274017898	0.183917591988687	0.0157	0.019	0.0205	0.006	0.1646	0.0075	0.0077	0.0689	0.0024	0.0886	0.1351	0.0253	0.002	0.1124	0.0216	0.0089	0.0057	0.0031	0.0013	0.0375	0.0238	0.0309	0.0682	0.0227	0.0918	0.003
3	rs9880190	5450470	0.82	0.87875982057053	0.87	0.283849475516541	0.0554525692546087	0.185036094880622	0.0157	0.0191	0.0206	0.0062	0.1644	0.0075	0.0077	0.0689	0.0025	0.0884	0.1351	0.0252	0.002	0.1122	0.0215	0.0089	0.0058	0.0031	0.0013	0.0375	0.0239	0.0309	0.0683	0.0227	0.0917	0.0031
3	rs17802427	5450686	0.82	0.87875982057053	0.87	0.283849475516541	0.0555934043118168	0.186769247482587	0.0157	0.0191	0.0206	0.0062	0.1644	0.0075	0.0077	0.0689	0.0025	0.0884	0.1351	0.0252	0.002	0.1122	0.0215	0.0089	0.0058	0.0031	0.0013	0.0376	0.0239	0.0309	0.0683	0.0227	0.0917	0.0031
3	rs7653222	5461226	0.82	0.87875982057053	0.87	0.283849475516541	0.0582056693535052	0.230939624699102	0.0159	0.0191	0.0211	0.0068	0.164	0.0078	0.0077	0.0692	0.0026	0.0871	0.1349	0.0254	0.0021	0.1111	0.0215	0.009	0.0064	0.0033	0.0014	0.0377	0.0238	0.0306	0.0687	0.0225	0.0913	0.0032
3	rs10510305	5462347	0.82	0.87875982057053	0.87	0.283849475516541	0.0597819100965037	0.242426021465358	0.0159	0.0191	0.0211	0.0068	0.1639	0.0079	0.0078	0.0691	0.0026	0.0871	0.1348	0.0254	0.0021	0.1111	0.0215	0.009	0.0064	0.0033	0.0014	0.0378	0.0239	0.0306	0.0687	0.0225	0.0912	0.0032
3	rs115409673	5467595	0.82	0.87875982057053	0.87	0.283849475516541	0.0696287314269087	0.262834610220234	0.016	0.0192	0.0213	0.007	0.1634	0.0079	0.0079	0.0689	0.0026	0.0872	0.1348	0.0254	0.0021	0.1109	0.0214	0.0091	0.0065	0.0034	0.0015	0.0379	0.024	0.0302	0.0689	0.0223	0.0912	0.0032
3	rs114637771	5471390	0.81	0.946104684087093	0.87	0.283849475516541	0.0863080065205623	0.285740545131732	0.016	0.0193	0.0216	0.0072	0.1628	0.008	0.008	0.0687	0.0027	0.087	0.1349	0.0255	0.0022	0.1106	0.0214	0.0093	0.0066	0.0035	0.0015	0.038	0.0242	0.0298	0.0691	0.0221	0.0912	0.0033
3	rs6786132	5476175	0.81	0.946104684087093	0.87	0.283849475516541	0.0906474231463165	0.30323917236499	0.016	0.0193	0.0217	0.0073	0.1625	0.008	0.0081	0.0685	0.0027	0.0871	0.1351	0.0256	0.0022	0.1104	0.0214	0.0094	0.0067	0.0035	0.0015	0.038	0.0243	0.0296	0.0691	0.022	0.0911	0.0033
3	rs71315428	5479223	0.81	0.946104684087093	0.87	0.283849475516541	0.0981475743775466	0.314513973969726	0.016	0.0193	0.0219	0.0076	0.1624	0.0081	0.0081	0.0686	0.0027	0.0869	0.135	0.0256	0.0022	0.1104	0.021	0.0094	0.0068	0.0035	0.0015	0.038	0.0244	0.0296	0.0693	0.022	0.0909	0.0033
3	rs11130404	5479232	0.81	0.946104684087093	0.87	0.283849475516541	0.0983003948694785	0.314152251697365	0.016	0.0193	0.0219	0.0076	0.1624	0.0081	0.0081	0.0686	0.0027	0.0869	0.135	0.0256	0.0022	0.1104	0.021	0.0094	0.0068	0.0035	0.0015	0.038	0.0244	0.0296	0.0693	0.022	0.0909	0.0033
3	rs77559135	5485975	0.81	0.946104684087093	0.87	0.283849475516541	0.0867311663933131	0.316566061568284	0.016	0.0193	0.022	0.0076	0.1622	0.0081	0.0081	0.0685	0.0026	0.0869	0.1348	0.0256	0.0022	0.1103	0.021	0.0094	0.0068	0.0037	0.0015	0.0381	0.0245	0.0296	0.0692	0.0219	0.0911	0.0032
3	rs62254137	5489517	0.81	0.946104684087093	0.87	0.283849475516541	0.0875340633032694	0.31680774331765	0.016	0.0193	0.0221	0.0076	0.1622	0.0081	0.0081	0.0685	0.0026	0.0868	0.1347	0.0256	0.0022	0.1103	0.021	0.0094	0.0069	0.0037	0.0015	0.038	0.0245	0.0296	0.0692	0.0219	0.0912	0.0032
3	rs76047372	5491355	0.81	0.946104684087093	0.88	0.251609301083599	0.0855356314010371	0.321652798092679	0.016	0.0193	0.0221	0.0076	0.1622	0.0081	0.0081	0.0685	0.0026	0.0869	0.1347	0.0256	0.0022	0.1103	0.0211	0.0095	0.0069	0.0037	0.0015	0.038	0.0245	0.0296	0.0692	0.0219	0.091	0.0032
3	rs7639042	5492960	0.81	0.946104684087093	0.88	0.251609301083599	0.0872265179050008	0.336439597271286	0.016	0.0192	0.0222	0.0077	0.1623	0.0082	0.0081	0.0685	0.0025	0.0871	0.1345	0.0254	0.0021	0.1102	0.0211	0.0095	0.007	0.0038	0.0015	0.0381	0.0246	0.0296	0.0689	0.0219	0.091	0.0032
3	rs17042585	5493389	0.81	0.946104684087093	0.88	0.251609301083599	0.0892258854225611	0.347810815150384	0.016	0.0192	0.0222	0.0077	0.1623	0.0082	0.0081	0.0685	0.0025	0.0871	0.1345	0.0254	0.0021	0.1102	0.0211	0.0095	0.007	0.0038	0.0015	0.0381	0.0246	0.0296	0.0688	0.0219	0.091	0.0032
3	rs55761105	5495723	0.81	0.946104684087093	0.88	0.251609301083599	0.101570103803702	0.373406602093806	0.016	0.0193	0.0223	0.0078	0.1621	0.0082	0.0081	0.0686	0.0025	0.087	0.1342	0.0254	0.0021	0.1103	0.0211	0.0095	0.0071	0.0039	0.0015	0.038	0.0245	0.0296	0.0688	0.0218	0.0911	0.0032
3	rs60519511	5497021	0.81	0.946104684087093	0.88	0.251609301083599	0.0494896672709879	0.430294027265082	0.0163	0.0196	0.0227	0.0081	0.1589	0.0084	0.0083	0.0678	0.0025	0.0871	0.134	0.0253	0.0022	0.1125	0.0214	0.0097	0.0077	0.004	0.0016	0.0375	0.0247	0.0291	0.0683	0.0212	0.0919	0.003
3	rs6773522	5497476	0.81	0.946104684087093	0.88	0.251609301083599	0.0243669606818406	0.452981416287742	0.017	0.0197	0.0227	0.0083	0.1586	0.0085	0.0085	0.0682	0.0024	0.0878	0.1339	0.0253	0.0022	0.1133	0.0214	0.0095	0.0081	0.004	0.0017	0.0366	0.0246	0.0288	0.0675	0.0207	0.0919	0.0028
3	rs9311531	5497558	0.82	0.87875982057053	0.88	0.251609301083599	0.0199856844675578	0.465583084261449	0.0171	0.0197	0.0227	0.0082	0.1586	0.0085	0.0085	0.0684	0.0023	0.0879	0.1335	0.0252	0.0022	0.1136	0.0213	0.0095	0.0083	0.004	0.0017	0.0367	0.0246	0.0287	0.0677	0.0204	0.0918	0.0028
3	rs7618641	5499513	0.85	0.695135765909148	0.88	0.251609301083599	0.0670444140222232	0.639385159727983	0.0177	0.0192	0.0226	0.0085	0.1568	0.0079	0.0081	0.0677	0.0015	0.0925	0.1312	0.0233	0.002	0.1213	0.0194	0.0074	0.0095	0.003	0.0016	0.039	0.0238	0.0295	0.0698	0.0173	0.0908	0.002
3	rs58262901	5501906	0.85	0.695135765909148	0.88	0.251609301083599	0.0661707685349286	0.655144284005581	0.0177	0.0192	0.0225	0.0085	0.1568	0.0079	0.0081	0.0678	0.0015	0.0926	0.1312	0.0232	0.002	0.1214	0.0194	0.0074	0.0095	0.003	0.0016	0.039	0.0238	0.0295	0.0699	0.0173	0.0909	0.002
3	rs4685940	5508341	0.85	0.695135765909148	0.88	0.251609301083599	0.0607672572123934	0.648859183065748	0.0177	0.0192	0.0225	0.0085	0.1567	0.0078	0.008	0.0677	0.0015	0.0927	0.131	0.0231	0.002	0.1218	0.0192	0.0074	0.0095	0.003	0.0016	0.0391	0.0238	0.0296	0.07	0.0172	0.0909	0.0021
3	rs2686535	5514280	0.85	0.695135765909148	0.88	0.251609301083599	0.0517228338102882	0.492145365419294	0.0179	0.0192	0.0225	0.0084	0.157	0.0078	0.0079	0.0676	0.0015	0.0932	0.131	0.0228	0.002	0.1225	0.019	0.0073	0.0095	0.003	0.0018	0.0391	0.0236	0.0295	0.0698	0.0172	0.0903	0.0023
3	rs13097571	5515770	0.85	0.695135765909148	0.88	0.251609301083599	0.0507055538505582	0.47597270842021	0.0179	0.0192	0.0225	0.0084	0.1571	0.0078	0.0079	0.0676	0.0015	0.0935	0.131	0.0227	0.002	0.1226	0.019	0.0073	0.0095	0.0031	0.0018	0.0391	0.0236	0.0295	0.0698	0.0172	0.0902	0.0023
3	rs9809817	5515986	0.85	0.695135765909148	0.88	0.251609301083599	0.0444129889863029	0.468006473061763	0.0179	0.0192	0.0225	0.0084	0.1568	0.0078	0.008	0.0676	0.0015	0.0935	0.1309	0.0227	0.002	0.1226	0.019	0.0073	0.0094	0.0031	0.0018	0.0391	0.0237	0.0295	0.0699	0.0173	0.0904	0.0023
3	rs2323249	5516124	0.85	0.695135765909148	0.88	0.251609301083599	0.0452052094651867	0.472863069931297	0.0179	0.0192	0.0225	0.0084	0.1568	0.0078	0.008	0.0676	0.0015	0.0935	0.1309	0.0227	0.002	0.1226	0.019	0.0073	0.0094	0.0031	0.0018	0.0391	0.0237	0.0295	0.0699	0.0173	0.0903	0.0023
3	rs9825402	5518710	0.85	0.695135765909148	0.88	0.251609301083599	0.0565502846560853	0.504742962485496	0.0178	0.0193	0.0225	0.0084	0.1567	0.0078	0.0079	0.0675	0.0015	0.0937	0.1309	0.0228	0.0021	0.1229	0.0188	0.0073	0.0094	0.0033	0.0018	0.0391	0.0236	0.0294	0.0699	0.0172	0.09	0.0025
3	rs62256115	5519485	0.85	0.695135765909148	0.88	0.251609301083599	0.0580241961737609	0.515624675234527	0.0178	0.0193	0.0225	0.0084	0.1567	0.0078	0.0079	0.0675	0.0015	0.0937	0.1309	0.0228	0.0021	0.1229	0.0188	0.0073	0.0094	0.0033	0.0018	0.0391	0.0236	0.0293	0.0699	0.0172	0.0899	0.0025
3	rs77050360	5521519	0.85	0.695135765909148	0.88	0.251609301083599	0.0562123630535631	0.507904988062322	0.0178	0.0193	0.0225	0.0083	0.1567	0.0078	0.008	0.0676	0.0015	0.0938	0.1309	0.0228	0.0021	0.123	0.0187	0.0072	0.0094	0.0033	0.0018	0.0392	0.0234	0.0293	0.0699	0.0171	0.0899	0.0025
3	rs7651986	5523687	0.85	0.695135765909148	0.89	0.222038712392691	0.0566394357453083	0.50282070914233	0.0178	0.0193	0.0225	0.0083	0.1567	0.0078	0.008	0.0676	0.0015	0.0939	0.1309	0.0228	0.0021	0.123	0.0187	0.0072	0.0094	0.0033	0.0018	0.0393	0.0233	0.0293	0.07	0.0171	0.0899	0.0025
3	rs7613971	5525732	0.85	0.695135765909148	0.89	0.222038712392691	0.0589902980446327	0.495834051438081	0.0178	0.0193	0.0226	0.0082	0.1567	0.0078	0.008	0.0676	0.0015	0.0939	0.1308	0.0228	0.0021	0.1232	0.0186	0.0071	0.0093	0.0033	0.0018	0.0394	0.0232	0.0293	0.07	0.017	0.0899	0.0025
3	rs1835315	5526884	0.85	0.695135765909148	0.89	0.222038712392691	0.0593392177516496	0.491872410212389	0.0178	0.0193	0.0226	0.0082	0.1566	0.0078	0.008	0.0676	0.0015	0.0939	0.1308	0.0227	0.0021	0.1232	0.0186	0.0071	0.0093	0.0033	0.0018	0.0396	0.0232	0.0293	0.0699	0.017	0.0899	0.0025
3	rs6768550	5528618	0.85	0.695135765909148	0.9	0.195029827813683	0.057843099266048	0.509694432018193	0.0179	0.0193	0.0226	0.0082	0.1564	0.0075	0.0081	0.0675	0.0015	0.0939	0.1306	0.0228	0.002	0.1232	0.0186	0.0071	0.0093	0.0033	0.0018	0.0395	0.0233	0.03	0.07	0.017	0.0901	0.0024
3	rs57583450	5532516	0.85	0.695135765909148	0.9	0.195029827813683	0.0598188995672401	0.645357320601927	0.0177	0.0192	0.0226	0.0081	0.1565	0.0075	0.0081	0.0673	0.0015	0.094	0.1306	0.0228	0.002	0.1234	0.0185	0.0074	0.0093	0.0033	0.0018	0.0395	0.0232	0.0299	0.0697	0.017	0.0903	0.0023
3	rs6800190	5540618	0.86	0.639923359357885	0.9	0.195029827813683	0.0653046182451703	0.651196190795417	0.0175	0.0196	0.0226	0.0078	0.1572	0.0073	0.008	0.0674	0.0017	0.0938	0.1309	0.0228	0.0019	0.1251	0.018	0.0071	0.0092	0.0034	0.0019	0.0395	0.0231	0.0295	0.0693	0.0168	0.0899	0.0022
3	rs72996699	5541436	0.87	0.587631181685492	0.9	0.195029827813683	0.065756444905402	0.684114964941754	0.0175	0.0198	0.0221	0.0075	0.1574	0.0071	0.0077	0.0672	0.0018	0.0942	0.1304	0.0229	0.002	0.1273	0.0178	0.0068	0.0088	0.0033	0.0019	0.0392	0.0228	0.0291	0.0693	0.0163	0.0907	0.0023
3	rs9311542	5541735	0.87	0.587631181685492	0.85	0.356744695657816	0.0490347792385759	0.665846157117297	0.0175	0.0199	0.0222	0.0075	0.1578	0.007	0.0076	0.0672	0.0019	0.0944	0.1304	0.0229	0.002	0.1276	0.0177	0.0068	0.0087	0.0033	0.002	0.0392	0.0227	0.029	0.0692	0.0163	0.0905	0.0023
3	rs9874195	5543950	0.87	0.587631181685492	0.85	0.356744695657816	0.0431681795278919	0.653242663070236	0.0175	0.0199	0.0224	0.0074	0.158	0.007	0.0075	0.0674	0.0019	0.0941	0.1305	0.0229	0.002	0.1278	0.0176	0.0067	0.0086	0.0033	0.002	0.0392	0.0226	0.0289	0.0689	0.0164	0.0907	0.0023
3	rs80024374	5547621	0.87	0.587631181685492	0.85	0.356744695657816	0.0357392003809927	0.627914431817207	0.0175	0.02	0.0225	0.0073	0.1579	0.007	0.0075	0.0673	0.0019	0.0942	0.1305	0.023	0.0022	0.1277	0.0177	0.0067	0.0086	0.0032	0.002	0.0391	0.0226	0.029	0.0689	0.0164	0.0907	0.0022
3	rs6782587	5547833	0.87	0.587631181685492	0.85	0.356744695657816	0.0350141167542164	0.635604637377747	0.0175	0.02	0.0225	0.0073	0.1579	0.007	0.0075	0.0673	0.0019	0.0942	0.1305	0.023	0.0022	0.1276	0.0177	0.0067	0.0086	0.0032	0.002	0.0391	0.0226	0.029	0.0689	0.0164	0.0907	0.0022
3	rs71623021	5551730	0.87	0.587631181685492	0.85	0.356744695657816	0.0420786382394146	0.671432676443995	0.0175	0.02	0.0225	0.0073	0.158	0.0069	0.0075	0.0673	0.0019	0.0942	0.1305	0.023	0.0023	0.1276	0.0176	0.0066	0.0085	0.0032	0.002	0.0391	0.0226	0.029	0.0687	0.0163	0.0908	0.0022
3	rs76878376	5559492	0.87	0.587631181685492	0.84	0.397589870063919	0.0363557496000627	0.660563543800611	0.0175	0.02	0.0225	0.0073	0.158	0.0069	0.0074	0.0674	0.002	0.0942	0.1305	0.023	0.0023	0.1276	0.0176	0.0066	0.0085	0.0032	0.002	0.039	0.0226	0.0291	0.0687	0.0163	0.0908	0.0022
3	rs35420626	5561928	0.87	0.587631181685492	0.84	0.397589870063919	0.0394934059652946	0.677472153218583	0.0176	0.02	0.0225	0.0073	0.1581	0.0069	0.0074	0.0674	0.002	0.0943	0.1306	0.023	0.0023	0.1276	0.0176	0.0066	0.0084	0.0032	0.002	0.039	0.0225	0.0292	0.0687	0.0162	0.0909	0.0022
3	rs941060	5562319	0.87	0.587631181685492	0.84	0.397589870063919	0.0404656690959729	0.701454472546347	0.0176	0.02	0.0225	0.0073	0.1581	0.0069	0.0074	0.0674	0.002	0.0943	0.1306	0.023	0.0023	0.1276	0.0176	0.0066	0.0084	0.0032	0.002	0.039	0.0225	0.0292	0.0687	0.0162	0.0909	0.0022
3	rs6774182	5576500	0.92	0.368072033098782	0.84	0.397589870063919	0.0872265179050008	0.974881413662961	0.0204	0.0229	0.0196	0.0049	0.1612	0.0046	0.0041	0.0675	0.0018	0.0999	0.1279	0.0243	0.0028	0.1379	0.0153	0.0038	0.0053	0.0027	0.0018	0.0364	0.0215	0.0279	0.068	0.0146	0.0946	0.0017
3	rs72998672	5579263	0.92	0.368072033098782	0.84	0.397589870063919	0.0892019141611952	0.93918420974638	0.0204	0.023	0.0196	0.0049	0.1613	0.0045	0.004	0.0676	0.0018	0.0999	0.1279	0.0243	0.0028	0.1379	0.0152	0.0038	0.0053	0.0027	0.0018	0.0364	0.0215	0.0279	0.068	0.0146	0.0947	0.0017
3	rs114653027	5580307	0.92	0.368072033098782	0.84	0.397589870063919	0.0888428351411599	0.943295767735633	0.0204	0.023	0.0196	0.0049	0.1613	0.0045	0.004	0.0676	0.0018	0.0999	0.1279	0.0243	0.0028	0.138	0.0152	0.0038	0.0053	0.0027	0.0018	0.0364	0.0215	0.0279	0.068	0.0146	0.0947	0.0017
3	rs114791298	5585945	0.92	0.368072033098782	0.84	0.397589870063919	0.0784064581031818	0.947094203850707	0.0204	0.0231	0.0196	0.0047	0.1614	0.0043	0.004	0.0676	0.0018	0.1	0.128	0.0244	0.0028	0.1381	0.0151	0.0037	0.0051	0.0027	0.0018	0.0364	0.0215	0.0279	0.0681	0.0145	0.0948	0.0017
3	rs111528033	5589651	0.92	0.368072033098782	0.84	0.397589870063919	0.0758079709308811	0.892944157166421	0.0203	0.0232	0.0196	0.0046	0.1615	0.0041	0.0039	0.0677	0.0018	0.1001	0.1281	0.0245	0.0028	0.1381	0.015	0.0037	0.005	0.0027	0.0018	0.0365	0.0214	0.0279	0.0682	0.0145	0.0949	0.0017
3	rs7633722	5589870	0.92	0.368072033098782	0.84	0.397589870063919	0.0737103166127146	0.898737564007637	0.0203	0.0232	0.0196	0.0046	0.1615	0.0041	0.0039	0.0676	0.0018	0.1001	0.1281	0.0245	0.0028	0.1381	0.015	0.0037	0.005	0.0027	0.0018	0.0365	0.0214	0.0279	0.0682	0.0145	0.095	0.0017
3	rs72998687	5594216	0.92	0.368072033098782	0.84	0.397589870063919	0.108907469218404	0.982370930638485	0.0205	0.0233	0.0196	0.0045	0.1616	0.004	0.0038	0.0675	0.0018	0.1002	0.1281	0.0246	0.0028	0.1383	0.0149	0.0036	0.0048	0.0027	0.0018	0.0364	0.0214	0.0279	0.0682	0.0145	0.095	0.0017
3	rs12639458	5600655	0.92	0.368072033098782	0.84	0.397589870063919	0.19057588901061	1.70331060761704	0.0213	0.0245	0.0192	0.0037	0.1619	0.0032	0.0028	0.0664	0.0021	0.1011	0.1273	0.0261	0.0031	0.1414	0.0144	0.0027	0.0031	0.0028	0.0018	0.0352	0.021	0.0282	0.068	0.0149	0.0957	0.0018
3	rs17766534	5602386	0.92	0.368072033098782	0.84	0.397589870063919	0.159293868422142	1.69315252704134	0.0213	0.0246	0.0192	0.0037	0.1619	0.0032	0.0028	0.0663	0.0021	0.1011	0.1273	0.0261	0.0031	0.1414	0.0144	0.0027	0.0031	0.0028	0.0018	0.0352	0.021	0.0282	0.068	0.0149	0.0957	0.0018
3	rs73000715	5603655	0.92	0.368072033098782	0.85	0.356744695657816	0.155595207033648	1.70523815848981	0.0213	0.0246	0.0192	0.0037	0.1619	0.0032	0.0027	0.0663	0.0021	0.1011	0.1273	0.0261	0.0031	0.1415	0.0144	0.0027	0.0031	0.0028	0.0018	0.0352	0.021	0.0282	0.068	0.0148	0.0958	0.0018
3	rs9858755	5606434	0.92	0.368072033098782	0.85	0.356744695657816	0.109615086565994	1.33290394019827	0.0214	0.0246	0.0192	0.0037	0.1618	0.0032	0.0027	0.0663	0.0021	0.1012	0.1273	0.0262	0.0031	0.1416	0.0144	0.0027	0.003	0.0028	0.0018	0.0352	0.021	0.0283	0.068	0.0149	0.0958	0.0018
3	rs57395912	5607165	0.92	0.368072033098782	0.85	0.356744695657816	0.11269572423956	1.35264771681727	0.0214	0.0246	0.0192	0.0037	0.1618	0.0032	0.0027	0.0662	0.0021	0.1012	0.1273	0.0261	0.0031	0.1417	0.0144	0.0026	0.003	0.0028	0.0018	0.0352	0.021	0.0283	0.068	0.0149	0.0958	0.0018
3	rs1430008	5609488	0.91	0.406594937265203	0.85	0.356744695657816	0.0725917060660666	1.08445104204464	0.0216	0.0248	0.0191	0.0036	0.1621	0.0031	0.0026	0.0655	0.0021	0.1004	0.1277	0.0263	0.0032	0.1427	0.0145	0.0025	0.003	0.0028	0.0019	0.0351	0.021	0.0284	0.0677	0.0148	0.096	0.0018
3	rs115356514	5609942	0.91	0.406594937265203	0.85	0.356744695657816	0.0683084043548549	1.05026636161603	0.0215	0.0247	0.0191	0.0036	0.1622	0.0031	0.0026	0.0654	0.002	0.1004	0.1282	0.0263	0.0031	0.1427	0.0145	0.0025	0.003	0.0028	0.0018	0.035	0.0209	0.0284	0.0677	0.0149	0.096	0.0018
3	rs11715557	5610859	0.91	0.406594937265203	0.85	0.356744695657816	0.0491320166056586	0.967721100767198	0.0214	0.0246	0.0191	0.0035	0.1623	0.0031	0.0025	0.0652	0.0019	0.1003	0.1289	0.0263	0.0031	0.1428	0.0145	0.0025	0.003	0.0027	0.0018	0.035	0.0208	0.0285	0.0677	0.0148	0.0962	0.0018
3	rs75481022	5613996	0.91	0.406594937265203	0.85	0.356744695657816	0.0265430600229048	0.857103820048096	0.0211	0.0244	0.0192	0.0034	0.1626	0.003	0.0024	0.0647	0.0016	0.0998	0.131	0.0263	0.003	0.1427	0.0146	0.0024	0.0029	0.0027	0.0015	0.0347	0.0213	0.0285	0.0675	0.0146	0.0965	0.0017
3	rs78510968	5615479	0.91	0.406594937265203	0.85	0.356744695657816	0.0225185115226905	0.787271281379808	0.0209	0.0243	0.0193	0.0034	0.1628	0.003	0.0023	0.0646	0.0015	0.0996	0.1319	0.0263	0.0029	0.1427	0.0146	0.0024	0.0029	0.0026	0.0015	0.0346	0.0214	0.0285	0.0674	0.0145	0.0967	0.0017
3	rs1367142	5615927	0.91	0.406594937265203	0.85	0.356744695657816	0.019856568891158	0.758123824184422	0.0209	0.0243	0.0193	0.0033	0.1628	0.003	0.0023	0.0646	0.0015	0.0996	0.132	0.0263	0.0029	0.1427	0.0146	0.0024	0.0029	0.0026	0.0015	0.0346	0.0214	0.0285	0.0674	0.0145	0.0967	0.0017
3	rs17042959	5618181	0.91	0.406594937265203	0.85	0.356744695657816	0.0166023146110283	0.862849071888912	0.0209	0.0242	0.0193	0.0033	0.1629	0.003	0.0023	0.0645	0.0014	0.0995	0.1324	0.0263	0.0029	0.1427	0.0146	0.0025	0.0029	0.0026	0.0014	0.0345	0.0216	0.0285	0.0674	0.0145	0.0968	0.0016
3	rs74958665	5621187	0.91	0.406594937265203	0.85	0.356744695657816	0.0174230473768791	0.976473992365484	0.0209	0.0242	0.0193	0.0033	0.1631	0.003	0.0023	0.0644	0.0013	0.0993	0.1325	0.0263	0.0029	0.1428	0.0147	0.0025	0.0029	0.0026	0.0014	0.0345	0.0218	0.0286	0.0673	0.0144	0.0969	0.0016
3	rs4684494	5622923	0.91	0.406594937265203	0.85	0.356744695657816	0.0130947577776725	0.935865939155	0.0209	0.0241	0.0193	0.0033	0.1631	0.003	0.0023	0.0645	0.0013	0.0992	0.1326	0.0263	0.0028	0.1429	0.0147	0.0025	0.0029	0.0026	0.0014	0.0344	0.0218	0.0286	0.0673	0.0144	0.0969	0.0016
3	rs78888731	5623128	0.91	0.406594937265203	0.85	0.356744695657816	0.0137842758720508	0.942030294043294	0.0209	0.0241	0.0193	0.0033	0.1631	0.003	0.0022	0.0644	0.0013	0.0992	0.1326	0.0263	0.0028	0.1429	0.0147	0.0025	0.0029	0.0026	0.0014	0.0344	0.0219	0.0286	0.0673	0.0144	0.0969	0.0016
3	rs6765805	5625761	0.91	0.406594937265203	0.85	0.356744695657816	0.00820604716955904	0.831734691962987	0.0209	0.024	0.0192	0.0033	0.163	0.003	0.0022	0.0644	0.0013	0.0988	0.1328	0.0263	0.0028	0.1429	0.0147	0.0025	0.0029	0.0026	0.0014	0.0344	0.022	0.0289	0.0673	0.0145	0.0971	0.0016
3	rs12330175	5626824	0.91	0.406594937265203	0.85	0.356744695657816	0.0095336659882327	0.850591804417804	0.0208	0.0241	0.0192	0.0033	0.163	0.0031	0.0022	0.0645	0.0012	0.0986	0.1328	0.0263	0.0028	0.1429	0.0148	0.0025	0.0029	0.0025	0.0013	0.0342	0.0221	0.029	0.0672	0.0145	0.0972	0.0016
3	rs7615007	5631528	0.91	0.406594937265203	0.86	0.318862054747229	0.00821049057261597	0.722479047475797	0.0208	0.0246	0.0191	0.0033	0.1624	0.0033	0.0022	0.0647	0.0011	0.0998	0.1331	0.0265	0.0027	0.1433	0.0149	0.0026	0.003	0.0024	0.0012	0.0331	0.0214	0.0289	0.0666	0.0143	0.0978	0.0015
3	rs17042994	5639540	0.91	0.406594937265203	0.85	0.356744695657816	0.00763546317041797	0.695070476126187	0.0207	0.0247	0.019	0.0034	0.1624	0.0035	0.0023	0.0649	0.0011	0.1004	0.1335	0.0265	0.0026	0.1429	0.0148	0.0027	0.003	0.0024	0.0012	0.0328	0.0212	0.0289	0.0668	0.0143	0.0978	0.0014
3	rs76482594	5641749	0.91	0.406594937265203	0.85	0.356744695657816	0.00703243345777431	0.689439763777944	0.0207	0.0247	0.019	0.0034	0.1624	0.0035	0.0023	0.0648	0.0011	0.1004	0.1335	0.0265	0.0026	0.1428	0.0148	0.0027	0.003	0.0024	0.0012	0.0327	0.0212	0.0289	0.0668	0.0144	0.0978	0.0014
3	rs2163213	5642106	0.91	0.406594937265203	0.85	0.356744695657816	0.00698912312166112	0.672462933709906	0.0207	0.0247	0.019	0.0034	0.1624	0.0035	0.0023	0.0648	0.0011	0.1004	0.1335	0.0265	0.0026	0.1428	0.0148	0.0027	0.003	0.0024	0.0012	0.0327	0.0212	0.0289	0.0668	0.0144	0.0979	0.0014
3	rs77630189	5643647	0.91	0.406594937265203	0.85	0.356744695657816	0.00770295637372898	0.674229926519649	0.0207	0.0247	0.019	0.0034	0.1622	0.0035	0.0022	0.0648	0.0011	0.1004	0.1335	0.0265	0.0026	0.1428	0.0148	0.0027	0.003	0.0024	0.0012	0.0327	0.0212	0.0289	0.0668	0.0144	0.0979	0.0014
3	rs1367129	5648528	0.91	0.406594937265203	0.85	0.356744695657816	0.00819272798219338	0.74604982427432	0.0206	0.0247	0.019	0.0034	0.1622	0.0036	0.0023	0.0648	0.0011	0.1004	0.1336	0.0264	0.0026	0.1428	0.0148	0.0027	0.003	0.0024	0.0012	0.0327	0.0212	0.0289	0.0668	0.0144	0.0978	0.0014
3	rs114799281	5652443	0.91	0.406594937265203	0.85	0.356744695657816	0.00810875629163227	0.765236895203094	0.0207	0.0247	0.019	0.0034	0.1622	0.0036	0.0023	0.0647	0.0011	0.1003	0.1336	0.0264	0.0026	0.1428	0.0149	0.0027	0.0031	0.0024	0.0012	0.0327	0.0212	0.0289	0.0668	0.0144	0.0978	0.0014
3	rs73002728	5654276	0.91	0.406594937265203	0.84	0.397589870063919	0.00775387556321363	0.730417402394329	0.0207	0.0246	0.019	0.0034	0.1622	0.0036	0.0023	0.0647	0.0011	0.1002	0.1336	0.0264	0.0026	0.1429	0.0149	0.0027	0.0031	0.0024	0.0012	0.0327	0.0212	0.0289	0.0667	0.0144	0.0977	0.0014
3	rs78013015	5663942	0.91	0.406594937265203	0.84	0.397589870063919	0.00698127062442344	0.715306228859659	0.0207	0.0245	0.0191	0.0035	0.1622	0.0038	0.0023	0.0647	0.0011	0.0999	0.1339	0.0264	0.0027	0.1428	0.015	0.0028	0.0031	0.0024	0.0011	0.0327	0.0212	0.0289	0.0666	0.0144	0.0977	0.0014
3	rs77851159	5669423	0.91	0.406594937265203	0.84	0.397589870063919	0.00671068619522535	0.708298316187511	0.0207	0.0245	0.0191	0.0035	0.1621	0.0038	0.0024	0.0646	0.0011	0.0997	0.1339	0.0264	0.0027	0.1428	0.015	0.0028	0.0031	0.0024	0.0011	0.0327	0.0212	0.0289	0.0666	0.0144	0.0977	0.0014
3	rs11130499	5671980	0.91	0.406594937265203	0.84	0.397589870063919	0.00654105850881659	0.684558341186051	0.0207	0.0244	0.0191	0.0035	0.1621	0.0038	0.0024	0.0646	0.0011	0.0996	0.134	0.0264	0.0027	0.1428	0.015	0.0028	0.0032	0.0024	0.0011	0.0327	0.0212	0.0289	0.0666	0.0144	0.0977	0.0014
3	rs12635053	5684124	0.91	0.406594937265203	0.84	0.397589870063919	0.00623329618900954	0.649589289338077	0.0206	0.0248	0.0192	0.0036	0.1621	0.0041	0.0025	0.0642	0.0012	0.0992	0.1355	0.0261	0.0027	0.1424	0.0153	0.0031	0.0033	0.0023	0.001	0.0326	0.0212	0.0287	0.0659	0.0142	0.0972	0.0014
3	rs55640103	5684188	0.91	0.406594937265203	0.84	0.397589870063919	0.0062729480260178	0.64856719373249	0.0206	0.0248	0.0192	0.0036	0.1621	0.0041	0.0025	0.0642	0.0012	0.0992	0.1355	0.0261	0.0027	0.1424	0.0153	0.0031	0.0033	0.0023	0.001	0.0326	0.0212	0.0287	0.0659	0.0142	0.0972	0.0014
3	rs9863364	5686704	0.91	0.406594937265203	0.84	0.397589870063919	0.00559834350619245	0.661589962368176	0.0206	0.0248	0.0192	0.0036	0.1621	0.0041	0.0026	0.0642	0.0012	0.0992	0.1356	0.0261	0.0027	0.1424	0.0153	0.0032	0.0033	0.0023	0.001	0.0326	0.0212	0.0287	0.0658	0.0143	0.0972	0.0014
3	rs9311600	5689828	0.92	0.368072033098782	0.84	0.397589870063919	0.00751844199314	0.699226008332341	0.0208	0.025	0.0194	0.0037	0.162	0.0041	0.0027	0.064	0.0012	0.0993	0.1356	0.026	0.0027	0.1417	0.0157	0.0033	0.0034	0.0023	0.001	0.0326	0.0211	0.0287	0.0653	0.0145	0.0969	0.0014
3	rs17768830	5694674	0.92	0.368072033098782	0.84	0.397589870063919	0.00580300090043828	0.692994802253827	0.0209	0.0251	0.0196	0.0038	0.162	0.0042	0.0027	0.0639	0.0013	0.0994	0.1358	0.026	0.0027	0.1412	0.0159	0.0034	0.0034	0.0023	9e-04	0.0325	0.0211	0.0287	0.0649	0.0148	0.0967	0.0014
3	rs34218612	5701689	0.92	0.368072033098782	0.84	0.397589870063919	0.00474151112692723	0.695515445159716	0.021	0.0252	0.0197	0.0038	0.1619	0.0043	0.0028	0.0635	0.0013	0.0993	0.1358	0.026	0.0028	0.1407	0.0161	0.0035	0.0035	0.0024	9e-04	0.0325	0.021	0.0288	0.0647	0.0148	0.0969	0.0014
3	rs35456025	5704914	0.92	0.368072033098782	0.84	0.397589870063919	0.00355651137702911	0.632554959098334	0.021	0.0252	0.0198	0.0038	0.1619	0.0043	0.0028	0.0635	0.0013	0.0992	0.1358	0.0261	0.0028	0.1406	0.0162	0.0035	0.0035	0.0024	9e-04	0.0325	0.021	0.0288	0.0647	0.0149	0.0969	0.0014
3	rs62245820	5706691	0.92	0.368072033098782	0.84	0.397589870063919	0.00338379487693018	0.615915575721562	0.021	0.0252	0.0198	0.0038	0.1619	0.0043	0.0028	0.0633	0.0013	0.0992	0.1358	0.0261	0.0028	0.1406	0.0162	0.0035	0.0035	0.0024	9e-04	0.0324	0.021	0.0288	0.0647	0.0149	0.0969	0.0014
3	rs6772373	5711860	0.91	0.406594937265203	0.84	0.397589870063919	0.00293494302072673	0.626755550927299	0.021	0.0252	0.0201	0.0039	0.1618	0.0043	0.003	0.062	0.0013	0.0993	0.1357	0.0265	0.0027	0.1406	0.0167	0.0035	0.0037	0.0023	9e-04	0.0323	0.0209	0.0288	0.0646	0.0151	0.097	0.0014
3	rs9857078	5715205	0.92	0.368072033098782	0.84	0.397589870063919	0.00415599917316702	0.472863069931297	0.0208	0.0256	0.0207	0.0042	0.1615	0.0042	0.0034	0.0618	0.0014	0.0979	0.1358	0.0267	0.0029	0.1403	0.0177	0.0039	0.0041	0.0022	8e-04	0.0319	0.0212	0.0284	0.064	0.0156	0.0962	0.0015
3	rs11721023	5716630	0.92	0.368072033098782	0.84	0.397589870063919	0.00514675323923456	0.482886777417975	0.0208	0.0256	0.0208	0.0042	0.1615	0.0042	0.0034	0.0618	0.0014	0.0979	0.1358	0.0267	0.0029	0.1403	0.0177	0.004	0.0041	0.0023	8e-04	0.0319	0.0212	0.0284	0.0639	0.0156	0.0961	0.0015
3	rs6805768	5720827	0.92	0.368072033098782	0.84	0.397589870063919	0.00913674637117732	0.493237574121191	0.0208	0.0262	0.021	0.0044	0.1614	0.0045	0.0036	0.0609	0.0014	0.0973	0.1356	0.026	0.0031	0.1401	0.0185	0.0045	0.0046	0.0021	8e-04	0.0315	0.0213	0.0293	0.0628	0.0158	0.0954	0.0016
3	rs57845565	5721061	0.92	0.368072033098782	0.84	0.397589870063919	0.00904548779250911	0.499529765467314	0.0208	0.0262	0.021	0.0044	0.1614	0.0045	0.0036	0.0609	0.0014	0.0973	0.1356	0.026	0.0031	0.1401	0.0185	0.0045	0.0046	0.0021	8e-04	0.0315	0.0213	0.0293	0.0628	0.0158	0.0954	0.0016
3	rs4608673	5721736	0.92	0.368072033098782	0.84	0.397589870063919	0.00922384559933891	0.479901075409069	0.0208	0.0262	0.021	0.0044	0.1615	0.0045	0.0036	0.0609	0.0014	0.0973	0.1356	0.0259	0.0031	0.1401	0.0185	0.0045	0.0046	0.0021	8e-04	0.0315	0.0213	0.0293	0.0628	0.0158	0.0953	0.0016
3	rs114259810	5723232	0.92	0.368072033098782	0.84	0.397589870063919	0.00895967310862095	0.476649416105448	0.0208	0.0262	0.0211	0.0044	0.1615	0.0045	0.0037	0.0608	0.0014	0.0972	0.1356	0.0259	0.0031	0.1403	0.0185	0.0045	0.0046	0.0021	8e-04	0.0315	0.0214	0.0293	0.0627	0.0158	0.0952	0.0016
3	rs1869244	5724531	0.92	0.368072033098782	0.84	0.397589870063919	0.00650753390939231	0.424507045221054	0.0208	0.0262	0.0211	0.0044	0.1615	0.0046	0.0037	0.0607	0.0014	0.0972	0.1356	0.0259	0.0032	0.1403	0.0186	0.0046	0.0046	0.0021	8e-04	0.0314	0.0214	0.0294	0.0627	0.0158	0.0951	0.0016
3	rs6762485	5727177	0.92	0.368072033098782	0.84	0.397589870063919	0.00805606153208028	0.433855526013358	0.0208	0.0263	0.0211	0.0045	0.1616	0.0046	0.004	0.0607	0.0014	0.0971	0.1354	0.0258	0.0032	0.1403	0.0187	0.0047	0.0047	0.002	8e-04	0.0314	0.0214	0.0295	0.0619	0.0159	0.0951	0.0016
3	rs9811030	5731496	0.92	0.368072033098782	0.84	0.397589870063919	0.00966883523533617	0.434251733237424	0.0207	0.0264	0.0211	0.0046	0.1617	0.0047	0.004	0.0606	0.0015	0.0969	0.1352	0.0256	0.0033	0.1402	0.0188	0.0047	0.0048	0.0021	8e-04	0.0315	0.0215	0.0296	0.0618	0.016	0.0951	0.0016
3	rs7643317	5733875	0.92	0.368072033098782	0.84	0.397589870063919	0.0101559967330806	0.447114185116206	0.0207	0.0266	0.0211	0.0046	0.1617	0.0048	0.0041	0.0603	0.0015	0.0966	0.1352	0.0255	0.0033	0.1399	0.0188	0.0048	0.0049	0.0021	8e-04	0.0315	0.0216	0.0296	0.0618	0.016	0.0949	0.0016
3	rs13067666	5748166	0.93	0.332112317682009	0.84	0.397589870063919	0.0115784380439154	0.5420322145173	0.0202	0.027	0.0214	0.0051	0.1622	0.0054	0.0047	0.0583	0.0016	0.0955	0.135	0.0256	0.0039	0.137	0.0204	0.0054	0.0057	0.0022	7e-04	0.0318	0.0221	0.0293	0.0612	0.017	0.0939	0.0017
3	rs77140055	5750578	0.93	0.332112317682009	0.83	0.441484906400802	0.0128437111159923	0.556483560037023	0.0203	0.027	0.0214	0.0051	0.162	0.0054	0.0047	0.0582	0.0016	0.0956	0.135	0.0257	0.004	0.1367	0.0203	0.0054	0.0057	0.0022	7e-04	0.0318	0.0221	0.0293	0.0612	0.0172	0.0938	0.0018
3	rs78283060	5753558	0.93	0.332112317682009	0.83	0.441484906400802	0.0128873829541556	0.540354684006104	0.0203	0.027	0.0213	0.0051	0.1619	0.0054	0.0047	0.0582	0.0016	0.0956	0.1351	0.0258	0.004	0.1366	0.0202	0.0054	0.0058	0.0022	7e-04	0.0319	0.0221	0.0293	0.0612	0.0172	0.0938	0.0019
3	rs114850483	5754763	0.93	0.332112317682009	0.83	0.441484906400802	0.0116246327183444	0.548053903115687	0.0203	0.027	0.0213	0.0051	0.1619	0.0055	0.0047	0.0582	0.0016	0.0956	0.1351	0.0258	0.0041	0.1366	0.0202	0.0054	0.0058	0.0022	8e-04	0.0319	0.0221	0.0293	0.0612	0.0173	0.0938	0.0019
3	rs114135696	5755612	0.93	0.332112317682009	0.83	0.441484906400802	0.0121479205895202	0.548755164033312	0.0203	0.027	0.0212	0.0051	0.1619	0.0055	0.0047	0.0581	0.0016	0.0956	0.1351	0.0258	0.0041	0.1366	0.0202	0.0054	0.0058	0.0022	8e-04	0.0319	0.0221	0.0293	0.0612	0.0173	0.0938	0.0019
3	rs192297539	5757347	0.93	0.332112317682009	0.83	0.441484906400802	0.0126024148889927	0.573011395596512	0.0203	0.027	0.0212	0.0051	0.1619	0.0055	0.0047	0.0581	0.0016	0.0956	0.1352	0.0258	0.0041	0.1365	0.0201	0.0054	0.0058	0.0022	8e-04	0.0319	0.0222	0.0293	0.0611	0.0173	0.0938	0.0019
3	rs1901685	5762040	0.93	0.332112317682009	0.83	0.441484906400802	0.0167004835568274	0.629073813925657	0.0205	0.027	0.0208	0.0052	0.1619	0.0056	0.0048	0.0579	0.0016	0.0958	0.1355	0.026	0.0044	0.1359	0.0196	0.0055	0.0059	0.0022	8e-04	0.032	0.0222	0.0289	0.061	0.0176	0.0936	0.0021
3	rs1452702	5762656	0.93	0.332112317682009	0.83	0.441484906400802	0.0171900010721426	0.630958876673931	0.0205	0.027	0.0208	0.0052	0.162	0.0056	0.0048	0.0578	0.0016	0.0958	0.1355	0.026	0.0044	0.1359	0.0196	0.0055	0.0059	0.0022	8e-04	0.0319	0.0222	0.0289	0.0611	0.0176	0.0936	0.0021
3	rs35811745	5774983	0.93	0.332112317682009	0.83	0.441484906400802	0.0189945950637476	0.689587807970537	0.0205	0.0271	0.0207	0.0053	0.1615	0.0057	0.0048	0.0576	0.0018	0.0954	0.1358	0.0259	0.0045	0.1354	0.0198	0.0056	0.006	0.0023	9e-04	0.0319	0.0223	0.029	0.0612	0.0176	0.0935	0.0022
3	rs115422134	5778483	0.93	0.332112317682009	0.83	0.441484906400802	0.0216285868202406	0.77752917432667	0.0205	0.0271	0.0207	0.0053	0.1614	0.0057	0.0048	0.0576	0.0019	0.0952	0.1359	0.0259	0.0045	0.1353	0.0198	0.0056	0.006	0.0023	9e-04	0.0319	0.0223	0.029	0.0613	0.0177	0.0935	0.0022
3	rs75270576	5779007	0.93	0.332112317682009	0.83	0.441484906400802	0.0223309745581804	0.798414924471285	0.0205	0.0271	0.0207	0.0053	0.1613	0.0057	0.0048	0.0575	0.0019	0.0951	0.1359	0.0259	0.0045	0.1353	0.0198	0.0056	0.006	0.0023	9e-04	0.0319	0.0223	0.029	0.0614	0.0177	0.0935	0.0022
3	rs114884909	5784455	0.93	0.332112317682009	0.8	0.592267592767429	0.0256855954275815	0.941872133491083	0.0205	0.0271	0.0207	0.0053	0.1611	0.0057	0.0049	0.0575	0.0019	0.0949	0.136	0.0259	0.0045	0.1352	0.0197	0.0056	0.006	0.0023	9e-04	0.0319	0.0223	0.029	0.0615	0.0178	0.0935	0.0023
3	rs28677929	5791509	0.93	0.332112317682009	0.8	0.592267592767429	0.0247472800121713	0.79535855223964	0.0206	0.0272	0.0208	0.0054	0.1606	0.0058	0.0049	0.0574	0.0019	0.0944	0.1361	0.026	0.0046	0.1348	0.0197	0.0055	0.006	0.0023	0.001	0.0319	0.0224	0.0289	0.0618	0.0178	0.0935	0.0024
3	rs7635440	5792082	0.93	0.332112317682009	0.8	0.592267592767429	0.0234732302222848	0.813273487900691	0.0206	0.0272	0.0208	0.0054	0.1606	0.0058	0.0049	0.0574	0.0019	0.0945	0.1361	0.026	0.0047	0.1349	0.0197	0.0055	0.006	0.0023	0.001	0.0319	0.0224	0.0289	0.0618	0.0178	0.0935	0.0023
3	rs77171728	5792421	0.93	0.332112317682009	0.8	0.592267592767429	0.0240302371535942	0.829268183117583	0.0206	0.0272	0.0208	0.0054	0.1606	0.0058	0.0049	0.0574	0.0019	0.0945	0.1361	0.026	0.0047	0.1348	0.0197	0.0055	0.006	0.0023	0.001	0.0319	0.0224	0.0289	0.0618	0.0178	0.0935	0.0023
3	rs17043478	5798382	0.94	0.298643641979994	0.8	0.592267592767429	0.0483096395223374	1.00570674611807	0.0208	0.0273	0.0208	0.0055	0.1593	0.006	0.005	0.0574	0.0021	0.0942	0.1366	0.026	0.0047	0.1338	0.0198	0.0056	0.0061	0.0024	0.0011	0.0319	0.0226	0.0286	0.062	0.018	0.0937	0.0024
3	rs9858427	5798633	0.94	0.298643641979994	0.8	0.592267592767429	0.0359482679396721	1.01564827934209	0.0209	0.0273	0.0209	0.0055	0.1585	0.0061	0.0051	0.0574	0.0022	0.094	0.137	0.026	0.0048	0.1331	0.0199	0.0057	0.0062	0.0024	0.0011	0.0319	0.0227	0.0285	0.0623	0.0182	0.0938	0.0025
3	rs7610387	5798736	0.94	0.298643641979994	0.8	0.592267592767429	0.0569432493786009	1.13143457635693	0.0209	0.0273	0.0209	0.0054	0.1582	0.0061	0.005	0.0573	0.0022	0.0939	0.1374	0.026	0.0048	0.1331	0.0199	0.0057	0.0062	0.0024	0.0011	0.0318	0.0227	0.0284	0.0626	0.0182	0.0936	0.0025
3	rs7643460	5799006	0.95	0.267590046340022	0.8	0.592267592767429	0.0992973619338258	1.34319162641139	0.0212	0.0273	0.021	0.0048	0.1572	0.0061	0.005	0.057	0.0022	0.0939	0.1381	0.0265	0.0048	0.1327	0.0199	0.0057	0.0062	0.0023	0.0011	0.0318	0.0226	0.0286	0.0631	0.0184	0.0933	0.0025
3	rs721213	5799685	0.95	0.267590046340022	0.8	0.592267592767429	0.0627891265001727	1.20307352908885	0.0214	0.0274	0.0213	0.0048	0.155	0.0062	0.005	0.0573	0.0022	0.0937	0.1387	0.0272	0.0047	0.1316	0.0202	0.0058	0.0062	0.0022	0.0011	0.0317	0.0225	0.0288	0.064	0.0187	0.0932	0.0026
3	rs79420082	5800589	0.95	0.267590046340022	0.79	0.649136622646432	0.0401821786653756	0.704130726449171	0.0218	0.0277	0.0215	0.0046	0.1536	0.0064	0.0049	0.0568	0.0021	0.0949	0.1394	0.028	0.0043	0.1267	0.0208	0.0055	0.006	0.0021	0.0011	0.0317	0.0223	0.0284	0.0665	0.019	0.0949	0.0024
3	rs77295717	5801098	0.95	0.267590046340022	0.79	0.649136622646432	0.0316375756716608	0.676882394263811	0.0221	0.0279	0.0216	0.0044	0.1525	0.0065	0.0048	0.0564	0.002	0.0953	0.1401	0.0285	0.0041	0.1244	0.0212	0.0053	0.0058	0.0021	0.0011	0.0318	0.0222	0.0283	0.068	0.0189	0.0955	0.0024
3	rs6801471	5804710	0.9	0.447749409690379	0.79	0.649136622646432	0.070367096290999	1.33644410118175	0.0219	0.0286	0.0223	0.0039	0.1498	0.0069	0.0046	0.0546	0.0018	0.0982	0.143	0.0305	0.0034	0.1153	0.0228	0.0048	0.0052	0.0021	0.0012	0.0322	0.0218	0.0281	0.0733	0.0183	0.0965	0.0021
3	rs74734314	5805460	0.9	0.447749409690379	0.79	0.649136622646432	0.0512041572301462	1.28300776102741	0.0219	0.0286	0.0224	0.0039	0.1498	0.0069	0.0046	0.0543	0.0018	0.0982	0.1429	0.0305	0.0034	0.1153	0.0229	0.0048	0.0053	0.0021	0.0012	0.0322	0.0218	0.0281	0.0733	0.0183	0.0966	0.0021
3	rs12489058	5805699	0.9	0.447749409690379	0.79	0.649136622646432	0.0531972954229895	1.32481809530676	0.0219	0.0286	0.0224	0.0039	0.1498	0.0069	0.0046	0.0543	0.0018	0.0983	0.1429	0.0305	0.0034	0.1154	0.0229	0.0048	0.0053	0.0021	0.0012	0.0322	0.0218	0.0281	0.0733	0.0183	0.0967	0.0021
3	rs116375716	5806557	0.9	0.447749409690379	0.79	0.649136622646432	0.0388128079983636	1.28367759819512	0.0219	0.0286	0.0224	0.004	0.1497	0.0069	0.0046	0.0543	0.0018	0.0983	0.143	0.0305	0.0033	0.1154	0.0229	0.0048	0.0053	0.0021	0.0012	0.0322	0.0218	0.0281	0.0734	0.0183	0.0968	0.0021
3	rs2470635	5807685	0.9	0.447749409690379	0.79	0.649136622646432	0.0135363824101169	0.857258993006604	0.0219	0.0285	0.0223	0.004	0.1496	0.0069	0.0046	0.0543	0.0018	0.0984	0.1431	0.0306	0.0033	0.1154	0.0229	0.0048	0.0053	0.0021	0.0012	0.0321	0.0218	0.028	0.0734	0.0182	0.097	0.0021
3	rs115787430	5808252	0.9	0.447749409690379	0.79	0.649136622646432	0.0132790401386712	0.795664077124631	0.0219	0.0285	0.0223	0.004	0.1496	0.0069	0.0046	0.0544	0.0018	0.0985	0.1432	0.0306	0.0033	0.1153	0.0228	0.0048	0.0053	0.0021	0.0012	0.0321	0.0218	0.0281	0.0736	0.0182	0.0971	0.0021
3	rs116561277	5809540	0.9	0.447749409690379	0.78	0.709419594942363	0.0106886035996259	0.772819732691738	0.0219	0.0286	0.0223	0.004	0.1496	0.0069	0.0046	0.0544	0.0018	0.0985	0.1432	0.0306	0.0033	0.1153	0.0228	0.0048	0.0053	0.002	0.0012	0.032	0.0217	0.0281	0.0738	0.0182	0.0971	0.0021
3	rs1452721	5812979	0.9	0.447749409690379	0.78	0.709419594942363	0.00734549598495908	0.701603093372534	0.0219	0.0286	0.0222	0.0039	0.1496	0.0069	0.0046	0.0544	0.0017	0.0986	0.1434	0.0307	0.0033	0.1155	0.0226	0.0048	0.0052	0.002	0.0011	0.032	0.0217	0.0281	0.074	0.0181	0.0969	0.002
3	rs79277534	5813749	0.9	0.447749409690379	0.78	0.709419594942363	0.00732104098293154	0.692253829260998	0.022	0.0286	0.0222	0.0039	0.1497	0.0068	0.0046	0.0544	0.0017	0.0986	0.1434	0.0307	0.0033	0.1155	0.0226	0.0048	0.0052	0.002	0.0011	0.032	0.0217	0.0281	0.074	0.0181	0.097	0.002
3	rs9819351	5818229	0.9	0.447749409690379	0.78	0.709419594942363	0.00601691643813976	0.672904582803007	0.0221	0.0286	0.0222	0.0039	0.1498	0.0068	0.0046	0.0544	0.0017	0.0986	0.1435	0.0307	0.0033	0.1155	0.0225	0.0048	0.0052	0.002	0.0011	0.0319	0.0217	0.0281	0.074	0.0181	0.0971	0.002
3	rs79811543	5819731	0.9	0.447749409690379	0.78	0.709419594942363	0.0065897181580883	0.667315258765785	0.022	0.0286	0.0222	0.0039	0.1498	0.0068	0.0046	0.0546	0.0016	0.0986	0.1436	0.0307	0.0033	0.1155	0.0225	0.0049	0.0052	0.0019	0.0011	0.0319	0.0216	0.0281	0.074	0.0181	0.0971	0.0019
3	rs115012219	5820451	0.9	0.447749409690379	0.78	0.709419594942363	0.00678331688319609	0.683523897858043	0.022	0.0286	0.0222	0.0039	0.1499	0.0068	0.0046	0.0546	0.0016	0.0986	0.1436	0.0307	0.0033	0.1155	0.0224	0.0049	0.0052	0.0019	0.0011	0.0318	0.0216	0.0281	0.074	0.0181	0.0971	0.0018
3	rs2437204	5823044	0.9	0.447749409690379	0.78	0.709419594942363	0.00750183764350929	0.690772419754148	0.0221	0.0286	0.0222	0.0039	0.15	0.0068	0.0046	0.0545	0.0016	0.0986	0.1436	0.0306	0.0032	0.1155	0.0224	0.0049	0.0052	0.0019	0.0011	0.0318	0.0216	0.0281	0.074	0.0181	0.0972	0.0018
3	rs76468961	5824913	0.9	0.447749409690379	0.78	0.709419594942363	0.00818829192541823	0.711129449304477	0.0221	0.0286	0.0222	0.0039	0.1504	0.0068	0.0046	0.0544	0.0016	0.0985	0.1439	0.0306	0.0032	0.1155	0.0223	0.0049	0.0052	0.0019	0.001	0.0318	0.0215	0.0281	0.0739	0.018	0.0974	0.0018
3	rs6442990	5826383	0.9	0.447749409690379	0.78	0.709419594942363	0.00564481023334076	0.705767337705041	0.0223	0.0287	0.0222	0.0036	0.1519	0.0066	0.0045	0.0538	0.0015	0.0987	0.1448	0.0305	0.0032	0.1158	0.0221	0.0048	0.005	0.0019	0.001	0.0317	0.0211	0.028	0.0734	0.0179	0.0976	0.0017
3	rs75874706	5826606	0.9	0.447749409690379	0.78	0.709419594942363	0.00528134685481247	0.696999137776125	0.0223	0.0287	0.0222	0.0036	0.1522	0.0066	0.0045	0.0537	0.0015	0.0987	0.1449	0.0305	0.0031	0.1159	0.022	0.0048	0.005	0.0019	0.001	0.0317	0.0211	0.028	0.0734	0.0179	0.0975	0.0016
3	rs11711086	5826871	0.9	0.447749409690379	0.77	0.773176121721263	0.00403425394652732	0.639676185164152	0.0223	0.0287	0.0222	0.0036	0.1523	0.0065	0.0045	0.0537	0.0014	0.0987	0.1449	0.0305	0.0031	0.1159	0.022	0.0048	0.005	0.0018	0.001	0.0317	0.0211	0.028	0.0734	0.0179	0.0976	0.0016
3	rs17287853	5828574	0.9	0.447749409690379	0.76	0.840461917458717	0.00525925137981679	0.629653692671929	0.0223	0.0288	0.0223	0.0034	0.1524	0.0064	0.0044	0.0538	0.0014	0.0988	0.1453	0.0305	0.003	0.1161	0.0218	0.0046	0.0049	0.0018	9e-04	0.0317	0.021	0.0278	0.074	0.0178	0.0978	0.0013
3	rs72996704	5831752	0.9	0.447749409690379	0.75	0.911329023803182	0.0107976037485969	0.575990342610312	0.0223	0.0289	0.0223	0.003	0.153	0.0058	0.0039	0.0538	0.0012	0.0985	0.1469	0.0304	0.0029	0.1175	0.0208	0.0039	0.0043	0.0017	9e-04	0.0317	0.0206	0.0272	0.0753	0.0177	0.0989	0.001
3	rs6803914	5832098	0.9	0.447749409690379	0.74	0.985826031678479	0.00578940541309876	0.540773945862708	0.0223	0.0289	0.0223	0.003	0.153	0.0058	0.0038	0.0535	0.0012	0.0985	0.1473	0.0304	0.0028	0.1176	0.0207	0.0039	0.0042	0.0017	9e-04	0.0317	0.0206	0.0272	0.0754	0.0177	0.099	0.001
3	rs78174973	5832172	0.9	0.447749409690379	0.74	0.985826031678479	0.00558182050541691	0.5201874952275	0.0223	0.0289	0.0223	0.003	0.153	0.0058	0.0038	0.0535	0.0012	0.0985	0.1473	0.0304	0.0028	0.1176	0.0207	0.0039	0.0042	0.0017	9e-04	0.0317	0.0206	0.0272	0.0754	0.0177	0.099	0.001
3	rs1960236	5832260	0.9	0.447749409690379	0.74	0.985826031678479	0.00530668733248825	0.49460370636102	0.0223	0.0289	0.0223	0.003	0.153	0.0058	0.0038	0.0535	0.0012	0.0985	0.1473	0.0304	0.0028	0.1176	0.0207	0.0039	0.0042	0.0017	9e-04	0.0317	0.0206	0.0272	0.0754	0.0177	0.0991	0.001
3	rs2018921	5832504	0.9	0.447749409690379	0.74	0.985826031678479	0.00602041605795131	0.501997457561593	0.0223	0.029	0.0223	0.003	0.1529	0.0058	0.0038	0.0535	0.0012	0.0985	0.1473	0.0304	0.0028	0.1179	0.0204	0.0039	0.0042	0.0017	9e-04	0.0317	0.0206	0.0272	0.0755	0.0177	0.099	0.001
3	rs17824015	5836340	0.9	0.447749409690379	0.74	0.985826031678479	0.00820604716955904	0.483701888811307	0.0223	0.029	0.0223	0.0029	0.153	0.0057	0.0038	0.0535	0.0012	0.0988	0.1476	0.0304	0.0028	0.118	0.0204	0.0038	0.0042	0.0017	9e-04	0.0318	0.0207	0.0271	0.0755	0.0177	0.0986	0.001
3	rs17043606	5838500	0.9	0.447749409690379	0.74	0.985826031678479	0.0111128492451424	0.450845538870981	0.0222	0.029	0.0222	0.0029	0.1532	0.0057	0.0038	0.0529	9e-04	0.0989	0.1478	0.0304	0.0028	0.1181	0.0218	0.0037	0.0041	0.0016	7e-04	0.0318	0.0208	0.027	0.0756	0.0176	0.0982	8e-04
3	rs1836583	5861205	0.9	0.447749409690379	0.74	0.985826031678479	0.00838070602660282	0.537561667490423	0.0224	0.0287	0.0217	0.0028	0.153	0.0055	0.0034	0.0527	0.001	0.1004	0.15	0.0298	0.0027	0.1188	0.0209	0.0033	0.0037	0.0017	7e-04	0.0321	0.0205	0.0263	0.0757	0.017	0.0991	9e-04
3	rs35283830	5861745	0.9	0.447749409690379	0.74	0.985826031678479	0.00782645197001867	0.526703438630569	0.0224	0.0287	0.0217	0.0028	0.153	0.0055	0.0034	0.0527	0.001	0.1004	0.1502	0.0298	0.0027	0.1188	0.0209	0.0033	0.0037	0.0017	7e-04	0.0321	0.0204	0.0263	0.0758	0.017	0.099	9e-04
3	rs717186	5862244	0.9	0.447749409690379	0.74	0.985826031678479	0.00717963089662064	0.497338866831502	0.0224	0.0287	0.0218	0.0028	0.153	0.0055	0.0034	0.0527	0.001	0.1004	0.1502	0.0298	0.0027	0.1187	0.0209	0.0033	0.0037	0.0017	7e-04	0.0321	0.0204	0.0263	0.0758	0.017	0.099	9e-04
3	rs115470842	5864189	0.9	0.447749409690379	0.74	0.985826031678479	0.00934586112352138	0.491872410212389	0.0224	0.0287	0.0217	0.0028	0.1531	0.0055	0.0034	0.0527	0.001	0.1004	0.1503	0.0298	0.0027	0.1187	0.0208	0.0032	0.0037	0.0017	7e-04	0.0321	0.0204	0.0262	0.0758	0.017	0.099	9e-04
3	rs78207794	5865268	0.9	0.447749409690379	0.74	0.985826031678479	0.0100156941826905	0.473538627921663	0.0224	0.0287	0.0218	0.0028	0.1531	0.0055	0.0034	0.0526	0.001	0.1004	0.1503	0.0298	0.0027	0.1187	0.0208	0.0032	0.0037	0.0017	7e-04	0.0321	0.0204	0.0263	0.0758	0.017	0.099	9e-04
3	rs35637982	5867398	0.9	0.447749409690379	0.73	1.06399829815523	0.0100105260961461	0.481800514305484	0.0224	0.0287	0.0217	0.0027	0.1531	0.0055	0.0033	0.0526	0.001	0.1003	0.1504	0.0298	0.0027	0.1187	0.0208	0.0032	0.0037	0.0017	8e-04	0.0321	0.0204	0.0262	0.0759	0.017	0.0991	9e-04
3	rs116546129	5868617	0.9	0.447749409690379	0.73	1.06399829815523	0.010135117994189	0.481121920740062	0.0224	0.0287	0.0217	0.0027	0.1531	0.0055	0.0033	0.0526	0.001	0.1003	0.1504	0.0298	0.0027	0.1186	0.0208	0.0032	0.0037	0.0017	8e-04	0.0321	0.0204	0.0262	0.0759	0.017	0.0991	9e-04
3	rs80302355	5884371	0.9	0.447749409690379	0.73	1.06399829815523	0.00884151507774451	0.415474777347755	0.0223	0.0287	0.0217	0.0027	0.153	0.0054	0.0033	0.0525	0.001	0.1003	0.1509	0.0298	0.0027	0.1186	0.0208	0.0031	0.0036	0.0017	8e-04	0.0321	0.0204	0.0263	0.0761	0.017	0.0991	9e-04
3	rs78209098	5887636	0.9	0.447749409690379	0.73	1.06399829815523	0.00761866092586389	0.409482667189685	0.022	0.0288	0.0214	0.0026	0.1528	0.0052	0.003	0.0516	0.001	0.1003	0.1522	0.0303	0.0028	0.1184	0.0203	0.0027	0.0033	0.0018	9e-04	0.0321	0.0199	0.0265	0.0773	0.0165	0.1002	9e-04
3	rs1836586	5890820	0.9	0.447749409690379	0.73	1.06399829815523	0.0078866103783394	0.430952969911439	0.0218	0.0287	0.0213	0.0025	0.1526	0.0051	0.003	0.0514	0.001	0.1003	0.1528	0.0305	0.0028	0.1183	0.0201	0.0026	0.0033	0.0018	0.001	0.0322	0.0198	0.0267	0.0776	0.0164	0.1005	9e-04
3	rs11706133	5892059	0.9	0.447749409690379	0.73	1.06399829815523	0.00910304376553841	0.454184016972525	0.0217	0.0286	0.0213	0.0025	0.1528	0.0051	0.0029	0.0512	0.001	0.1001	0.1529	0.0305	0.0028	0.1181	0.02	0.0025	0.0032	0.0018	0.001	0.0321	0.0203	0.0267	0.0777	0.0163	0.1007	9e-04
3	rs4685993	5895027	0.9	0.447749409690379	0.73	1.06399829815523	0.00746044985639112	0.41586638861784	0.0216	0.0286	0.0211	0.0025	0.153	0.0051	0.0028	0.0511	0.001	0.1	0.1531	0.0305	0.0028	0.118	0.0202	0.0024	0.0032	0.0018	0.001	0.0321	0.0203	0.0268	0.078	0.0162	0.1009	9e-04
3	rs7427632	5897751	0.9	0.447749409690379	0.73	1.06399829815523	0.00796013496740203	0.38601116241541	0.0215	0.0286	0.021	0.0024	0.1529	0.005	0.0028	0.0509	0.001	0.0999	0.1534	0.0305	0.0028	0.1178	0.0203	0.0023	0.0031	0.0017	0.001	0.032	0.0203	0.0269	0.0784	0.0161	0.1012	9e-04
3	rs1836585	5899117	0.9	0.447749409690379	0.73	1.06399829815523	0.00845317592086193	0.374293974208262	0.0214	0.0286	0.0209	0.0024	0.1528	0.005	0.0029	0.0508	0.001	0.0998	0.1536	0.0306	0.0028	0.1177	0.0204	0.0023	0.0031	0.0017	0.0011	0.0321	0.0203	0.027	0.0786	0.0161	0.1012	9e-04
3	rs73109980	5909499	0.89	0.491600132839596	0.73	1.06399829815523	0.0115496364094618	0.389084330824566	0.0212	0.0285	0.0207	0.0024	0.1525	0.0051	0.003	0.0506	0.001	0.0997	0.1542	0.0308	0.0029	0.1171	0.0206	0.0022	0.0032	0.0016	0.0011	0.0321	0.0204	0.027	0.079	0.0161	0.1012	8e-04
3	rs13070197	5912019	0.89	0.491600132839596	0.73	1.06399829815523	0.00778369725993074	0.329816522789036	0.0212	0.0285	0.0207	0.0024	0.1525	0.0051	0.003	0.0505	0.001	0.0997	0.1542	0.0308	0.0029	0.117	0.0206	0.0022	0.0032	0.0016	0.0011	0.0321	0.0204	0.0271	0.0791	0.0161	0.1013	8e-04
3	rs77984844	5915107	0.89	0.491600132839596	0.73	1.06399829815523	0.00953864656165686	0.319106437253525	0.0212	0.0286	0.0207	0.0024	0.1524	0.0052	0.003	0.0505	9e-04	0.0996	0.1542	0.0309	0.0029	0.1168	0.0206	0.0022	0.0032	0.0016	0.0011	0.0321	0.0203	0.0272	0.0791	0.0161	0.1014	8e-04
3	rs12497536	5921051	0.89	0.491600132839596	0.73	1.06399829815523	0.00920443594025286	0.291145540600557	0.0211	0.0286	0.0207	0.0025	0.1522	0.0052	0.0031	0.0504	9e-04	0.0996	0.1542	0.031	0.0029	0.1165	0.0206	0.0022	0.0033	0.0016	0.0011	0.032	0.0203	0.0274	0.0792	0.0162	0.1016	8e-04
3	rs17824147	5921982	0.89	0.491600132839596	0.73	1.06399829815523	0.00946414480946243	0.28550624581189	0.0211	0.0286	0.0207	0.0025	0.1521	0.0052	0.0031	0.0504	9e-04	0.0995	0.1541	0.031	0.0029	0.1164	0.0206	0.0022	0.0033	0.0016	0.0011	0.032	0.0203	0.0275	0.0792	0.0162	0.1016	8e-04
3	rs6790641	5926255	0.89	0.491600132839596	0.73	1.06399829815523	0.00903114212603862	0.280483049118444	0.0211	0.0287	0.0206	0.0025	0.1521	0.0052	0.0032	0.0503	8e-04	0.0994	0.1542	0.0311	0.003	0.1163	0.0206	0.0022	0.0034	0.0017	0.0011	0.0319	0.0202	0.0276	0.0794	0.0162	0.1017	8e-04
3	rs12489669	5927944	0.89	0.491600132839596	0.73	1.06399829815523	0.0079038633291959	0.263519975462864	0.0211	0.0287	0.0206	0.0025	0.152	0.0052	0.0032	0.0503	8e-04	0.0994	0.1543	0.0311	0.003	0.1162	0.0206	0.0022	0.0035	0.0016	0.0011	0.0319	0.0202	0.0276	0.0794	0.0162	0.1018	8e-04
3	rs2730326	5933083	0.89	0.491600132839596	0.73	1.06399829815523	0.0083716807357358	0.26592313197006	0.021	0.0287	0.0205	0.0026	0.1519	0.0052	0.0032	0.0502	8e-04	0.0994	0.1545	0.031	0.003	0.1162	0.0204	0.0022	0.0035	0.0016	0.001	0.0318	0.0203	0.0277	0.0794	0.0162	0.1019	8e-04
3	rs17824159	5936056	0.89	0.491600132839596	0.73	1.06399829815523	0.00890280829778641	0.247339093394564	0.021	0.0286	0.0204	0.0026	0.1514	0.0052	0.0032	0.05	8e-04	0.0995	0.1548	0.0311	0.0031	0.116	0.0203	0.0022	0.0035	0.0016	0.001	0.0318	0.0203	0.0277	0.08	0.0162	0.1019	8e-04
3	rs12233495	5938105	0.89	0.491600132839596	0.73	1.06399829815523	0.00915604752482897	0.244766980620074	0.021	0.0286	0.0204	0.0026	0.1515	0.0052	0.0032	0.05	8e-04	0.0995	0.1549	0.0311	0.0031	0.1158	0.0203	0.0022	0.0035	0.0016	0.001	0.0319	0.0202	0.0277	0.08	0.0162	0.102	8e-04
3	rs7649928	5941986	0.89	0.491600132839596	0.74	0.985826031678479	0.00957356583374123	0.245548891923571	0.0209	0.0286	0.0204	0.0026	0.1515	0.0052	0.0033	0.0501	8e-04	0.0996	0.155	0.0311	0.0031	0.1156	0.0202	0.0022	0.0035	0.0016	0.001	0.032	0.0202	0.0277	0.08	0.0162	0.102	8e-04
3	rs9879104	5943069	0.89	0.491600132839596	0.74	0.985826031678479	0.0104944958040965	0.242982741623154	0.0209	0.0286	0.0204	0.0027	0.1515	0.0052	0.0033	0.0501	8e-04	0.0997	0.1551	0.0311	0.0031	0.1155	0.0201	0.0021	0.0035	0.0016	9e-04	0.032	0.0201	0.0277	0.08	0.0162	0.1021	8e-04
3	rs9844874	5956093	0.89	0.491600132839596	0.74	0.985826031678479	0.00940979132938764	0.233024680425355	0.0208	0.0285	0.0204	0.0028	0.1515	0.0052	0.0032	0.0502	8e-04	0.0999	0.1554	0.0311	0.0031	0.1151	0.0199	0.0022	0.0035	0.0016	9e-04	0.032	0.02	0.0278	0.08	0.0162	0.1024	7e-04
3	rs17043885	5963354	0.89	0.491600132839596	0.74	0.985826031678479	0.0097344322433646	0.218020067032075	0.0206	0.0284	0.0204	0.0028	0.1514	0.0052	0.0032	0.0501	7e-04	0.1	0.1557	0.0311	0.0031	0.1151	0.0199	0.0022	0.0035	0.0016	9e-04	0.032	0.02	0.0277	0.0802	0.0161	0.1026	7e-04
3	rs1568081	5967049	0.89	0.491600132839596	0.74	0.985826031678479	0.00955858858560538	0.207142208090513	0.0204	0.0283	0.0203	0.0028	0.1512	0.0051	0.0033	0.0502	7e-04	0.1	0.1559	0.0312	0.0031	0.1152	0.0198	0.0022	0.0036	0.0015	8e-04	0.032	0.0199	0.0277	0.0802	0.0161	0.1029	7e-04
3	rs73113336	5971347	0.89	0.491600132839596	0.74	0.985826031678479	0.00974455393280771	0.196970848547838	0.0202	0.0283	0.0202	0.0029	0.151	0.0051	0.0033	0.0502	7e-04	0.1	0.1562	0.0312	0.0031	0.1153	0.0196	0.0022	0.0036	0.0015	8e-04	0.0321	0.0199	0.0277	0.0803	0.016	0.1031	7e-04
3	rs75007537	5971348	0.89	0.491600132839596	0.74	0.985826031678479	0.00974455393280771	0.196866886639905	0.0202	0.0283	0.0202	0.0029	0.151	0.0051	0.0033	0.0502	7e-04	0.1	0.1562	0.0312	0.0031	0.1153	0.0196	0.0022	0.0036	0.0015	8e-04	0.0321	0.0199	0.0277	0.0803	0.016	0.1031	7e-04
3	rs1568169	5972470	0.89	0.491600132839596	0.75	0.911329023803182	0.0092530183546705	0.191074709385667	0.0201	0.0283	0.0202	0.0029	0.151	0.0051	0.0033	0.0502	7e-04	0.1	0.1563	0.0312	0.0031	0.1153	0.0196	0.0022	0.0036	0.0015	8e-04	0.0321	0.0199	0.0277	0.0803	0.016	0.1032	7e-04
3	rs115568571	5991253	0.89	0.491600132839596	0.76	0.840461917458717	0.0100156941826905	0.178460648163086	0.0201	0.0282	0.0202	0.0029	0.1511	0.0051	0.0033	0.0501	7e-04	0.1001	0.1564	0.0312	0.0031	0.1153	0.0196	0.0022	0.0036	0.0015	8e-04	0.0321	0.0198	0.0276	0.0802	0.0159	0.1032	7e-04
3	rs17824225	6005044	0.89	0.491600132839596	0.76	0.840461917458717	0.0100312105497013	0.192414099329676	0.0199	0.0281	0.0202	0.003	0.1511	0.0052	0.0033	0.0501	7e-04	0.1001	0.1566	0.0311	0.003	0.1155	0.0196	0.0023	0.0037	0.0015	8e-04	0.0321	0.0197	0.0276	0.0802	0.0159	0.1033	7e-04
3	rs7634355	6017400	0.89	0.491600132839596	0.76	0.840461917458717	0.0173684641565892	0.169098063038906	0.0196	0.0277	0.0202	0.0032	0.1507	0.0053	0.0034	0.0505	7e-04	0.1005	0.1573	0.0313	0.003	0.1156	0.0195	0.0023	0.004	0.0014	6e-04	0.0318	0.0196	0.0275	0.0797	0.0158	0.1032	6e-04
3	rs7634532	6017612	0.89	0.491600132839596	0.76	0.840461917458717	0.0173528919827841	0.163702091825455	0.0196	0.0277	0.0202	0.0032	0.1507	0.0053	0.0035	0.0505	7e-04	0.1005	0.1573	0.0313	0.003	0.1155	0.0195	0.0023	0.0041	0.0014	6e-04	0.0318	0.0196	0.0275	0.0797	0.0158	0.1032	6e-04
3	rs6799744	6020419	0.89	0.491600132839596	0.76	0.840461917458717	0.0170052155721096	0.155964265666792	0.0196	0.0278	0.0201	0.0032	0.1506	0.0054	0.0035	0.0507	7e-04	0.1006	0.1572	0.0314	0.0029	0.1157	0.0195	0.0023	0.0042	0.0014	5e-04	0.0318	0.0196	0.0274	0.0795	0.0157	0.1031	6e-04
3	rs114774216	6021465	0.89	0.491600132839596	0.76	0.840461917458717	0.0213738781035142	0.172563627757535	0.0195	0.028	0.0201	0.0032	0.1506	0.0055	0.0035	0.0506	7e-04	0.1005	0.1572	0.0314	0.0029	0.1156	0.0196	0.0024	0.0042	0.0014	5e-04	0.0318	0.0197	0.0273	0.0795	0.0156	0.1031	6e-04
3	rs12633046	6028819	0.89	0.491600132839596	0.75	0.911329023803182	0.0163848507731748	0.13859106180516	0.0194	0.0282	0.0201	0.0032	0.1506	0.0057	0.0035	0.0507	7e-04	0.1003	0.1571	0.0315	0.0029	0.1152	0.0196	0.0027	0.0044	0.0014	6e-04	0.0318	0.0197	0.0272	0.0795	0.0156	0.103	6e-04
3	rs9834359	6032360	0.89	0.491600132839596	0.75	0.911329023803182	0.018394650178453	0.120668375289539	0.0194	0.0282	0.0201	0.0033	0.1506	0.0059	0.0036	0.0508	7e-04	0.1	0.1572	0.0316	0.0029	0.1151	0.0195	0.0026	0.0041	0.0014	6e-04	0.0317	0.0197	0.0272	0.0798	0.0156	0.1029	6e-04
3	rs73009721	6032619	0.89	0.491600132839596	0.75	0.911329023803182	0.0190611980335129	0.127014223747842	0.0194	0.0282	0.0201	0.0032	0.1507	0.0059	0.0036	0.0508	7e-04	0.1	0.1572	0.0316	0.0029	0.1151	0.0195	0.0026	0.004	0.0014	6e-04	0.0317	0.0197	0.0272	0.0798	0.0156	0.103	6e-04
3	rs79392008	6045937	0.89	0.491600132839596	0.75	0.911329023803182	0.0224997069906514	0.144423980149105	0.0194	0.0282	0.0201	0.0033	0.1504	0.0059	0.0036	0.0509	8e-04	0.0998	0.1571	0.0319	0.0029	0.1149	0.0197	0.0027	0.004	0.0014	6e-04	0.0317	0.0196	0.0272	0.08	0.0155	0.1028	6e-04
3	rs9834284	6049256	0.89	0.491600132839596	0.75	0.911329023803182	0.0225561545190013	0.141542879010678	0.0194	0.0282	0.0201	0.0033	0.1503	0.006	0.0036	0.0509	8e-04	0.0998	0.1571	0.0319	0.0029	0.1149	0.0197	0.0027	0.004	0.0014	6e-04	0.0317	0.0196	0.0272	0.08	0.0155	0.1027	6e-04
3	rs6443014	6060812	0.88	0.538208189821859	0.75	0.911329023803182	0.0245465867631749	0.136940671652922	0.0194	0.0282	0.0201	0.0033	0.1502	0.006	0.0036	0.0509	8e-04	0.0997	0.1571	0.032	0.003	0.1148	0.0197	0.0028	0.0041	0.0014	6e-04	0.0317	0.0195	0.0272	0.0801	0.0155	0.1027	6e-04
3	rs17824261	6061539	0.89	0.491600132839596	0.75	0.911329023803182	0.0249997927798607	0.138223683378998	0.0194	0.0282	0.0201	0.0033	0.1502	0.006	0.0036	0.0509	8e-04	0.0997	0.1571	0.032	0.003	0.1148	0.0197	0.0028	0.0041	0.0014	6e-04	0.0317	0.0195	0.0272	0.0801	0.0155	0.1027	6e-04
3	rs6762892	6064729	0.89	0.491600132839596	0.75	0.911329023803182	0.025500047759233	0.144610580140629	0.0195	0.0282	0.0201	0.0032	0.1501	0.006	0.0036	0.051	8e-04	0.0999	0.1571	0.032	0.003	0.1144	0.0197	0.0028	0.0041	0.0014	6e-04	0.0317	0.0195	0.0272	0.08	0.0156	0.1027	6e-04
3	rs12495017	6066412	0.89	0.491600132839596	0.75	0.911329023803182	0.0271509689358855	0.16136683400676	0.0195	0.0281	0.0201	0.0032	0.15	0.006	0.0036	0.0509	8e-04	0.0999	0.1571	0.0321	0.003	0.1144	0.0197	0.0028	0.0041	0.0014	6e-04	0.0317	0.0195	0.0272	0.08	0.0156	0.1027	6e-04
3	rs6443016	6080631	0.89	0.491600132839596	0.75	0.911329023803182	0.04480790693285	0.223527313617888	0.0194	0.0281	0.0201	0.0033	0.1498	0.0061	0.0036	0.0509	8e-04	0.1	0.1571	0.0322	0.003	0.1142	0.0197	0.0028	0.0041	0.0014	6e-04	0.0317	0.0195	0.0272	0.08	0.0156	0.1026	6e-04
3	rs74854307	6086344	0.86	0.639923359357885	0.75	0.911329023803182	0.0131707799238296	0.148643491774968	0.0199	0.0255	0.0202	0.0042	0.1418	0.0077	0.0051	0.0514	0.0017	0.0976	0.1576	0.0339	0.0042	0.1109	0.0186	0.005	0.0062	0.0018	0.0018	0.0344	0.0218	0.0282	0.0804	0.0161	0.0964	0.0018
3	rs2090468	6088749	0.86	0.639923359357885	0.75	0.911329023803182	0.00843047792412504	0.1406180004191	0.0199	0.0255	0.0202	0.0043	0.1417	0.0077	0.0052	0.0514	0.0018	0.0976	0.1575	0.0339	0.0042	0.1108	0.0186	0.0051	0.0062	0.0018	0.0018	0.0345	0.0219	0.0282	0.0804	0.016	0.0963	0.0018
3	rs9832245	6094918	0.86	0.639923359357885	0.75	0.911329023803182	0.00549977343750008	0.116247754989943	0.0199	0.0255	0.0202	0.0043	0.1414	0.0077	0.0052	0.0515	0.0018	0.0976	0.1575	0.0339	0.0043	0.1108	0.0186	0.0051	0.0062	0.0018	0.0019	0.0346	0.022	0.0283	0.0805	0.0161	0.0962	0.0019
3	rs1949403	6095643	0.86	0.639923359357885	0.75	0.911329023803182	0.00582344058031891	0.114018222871647	0.0199	0.0255	0.0202	0.0043	0.1413	0.0077	0.0052	0.0515	0.0018	0.0977	0.1576	0.034	0.0043	0.1109	0.0186	0.0051	0.0062	0.0018	0.0019	0.0346	0.022	0.0284	0.0805	0.0161	0.0958	0.0019
3	rs59496634	6097440	0.86	0.639923359357885	0.76	0.840461917458717	0.00534487555463132	0.117973900030531	0.02	0.0254	0.0202	0.0043	0.1413	0.0077	0.0052	0.0515	0.0019	0.0977	0.1577	0.034	0.0043	0.1108	0.0186	0.0051	0.0062	0.0019	0.0019	0.0346	0.022	0.0283	0.0804	0.0161	0.0957	0.0019
3	rs6773693	6099472	0.86	0.639923359357885	0.76	0.840461917458717	0.00540899788995763	0.122682269843163	0.02	0.0254	0.0201	0.0043	0.1414	0.0077	0.0052	0.0515	0.0019	0.0977	0.1577	0.034	0.0043	0.1108	0.0186	0.0051	0.0062	0.0019	0.0019	0.0347	0.022	0.0283	0.0804	0.0161	0.0956	0.0019
3	rs4686017	6101724	0.86	0.639923359357885	0.76	0.840461917458717	0.00461782311258836	0.132665642787072	0.02	0.0253	0.02	0.0044	0.1414	0.0077	0.0052	0.0516	0.0019	0.0977	0.1577	0.034	0.0043	0.1107	0.0186	0.0052	0.0062	0.0019	0.0018	0.0348	0.022	0.0283	0.0803	0.0162	0.0956	0.002
3	rs56792043	6101835	0.86	0.639923359357885	0.76	0.840461917458717	0.00544128281455648	0.152335667449292	0.02	0.0253	0.02	0.0044	0.1414	0.0077	0.0052	0.0516	0.0019	0.0977	0.1576	0.034	0.0043	0.1107	0.0186	0.0052	0.0062	0.0019	0.0018	0.0348	0.022	0.0283	0.0803	0.0162	0.0955	0.002
3	rs74929002	6102072	0.86	0.639923359357885	0.76	0.840461917458717	0.00647784580361639	0.156443977835024	0.0199	0.0253	0.02	0.0044	0.1413	0.0077	0.0052	0.0516	0.0019	0.0976	0.1576	0.034	0.0043	0.1107	0.0186	0.0052	0.0062	0.002	0.0018	0.0348	0.022	0.0284	0.0803	0.0162	0.0955	0.002
3	rs908602	6104780	0.85	0.695135765909148	0.76	0.840461917458717	0.00408054331576515	0.130142647632455	0.0201	0.0245	0.02	0.0046	0.1401	0.0077	0.0054	0.0521	0.002	0.0975	0.157	0.0339	0.0045	0.1105	0.0183	0.0056	0.0065	0.0023	0.002	0.035	0.0221	0.0287	0.0809	0.0163	0.0949	0.0021
3	rs73011542	6105478	0.85	0.695135765909148	0.76	0.840461917458717	0.00406506730114729	0.127103214246606	0.02	0.0245	0.02	0.0046	0.1402	0.0077	0.0054	0.0521	0.002	0.0975	0.157	0.0339	0.0045	0.1106	0.0183	0.0056	0.0065	0.0023	0.002	0.035	0.0221	0.0287	0.0809	0.0163	0.0949	0.0021
3	rs881166	6105666	0.85	0.695135765909148	0.76	0.840461917458717	0.00391283570503248	0.1250623182738	0.02	0.0245	0.02	0.0046	0.1402	0.0077	0.0054	0.0521	0.002	0.0975	0.157	0.0339	0.0045	0.1106	0.0183	0.0056	0.0065	0.0023	0.002	0.035	0.0221	0.0287	0.0809	0.0163	0.0949	0.0021
3	rs6792001	6106251	0.85	0.695135765909148	0.76	0.840461917458717	0.00401636463526577	0.125150796408133	0.02	0.0245	0.02	0.0047	0.1401	0.0078	0.0054	0.0521	0.002	0.0975	0.157	0.0339	0.0045	0.1106	0.0183	0.0056	0.0065	0.0023	0.002	0.0351	0.0221	0.0287	0.0809	0.0162	0.0949	0.0021
3	rs1400672	6107131	0.85	0.695135765909148	0.76	0.840461917458717	0.00435896096526873	0.123561772776244	0.0199	0.0244	0.02	0.0047	0.14	0.0077	0.0054	0.0521	0.002	0.0975	0.1569	0.0339	0.0045	0.1106	0.0183	0.0056	0.0065	0.0023	0.002	0.0351	0.0221	0.0287	0.0809	0.0162	0.0949	0.0022
3	rs17044147	6109505	0.85	0.695135765909148	0.76	0.840461917458717	0.0045330370048943	0.128083639446041	0.0196	0.0244	0.02	0.0047	0.1397	0.0077	0.0054	0.0521	0.002	0.0976	0.1567	0.0339	0.0046	0.1108	0.0183	0.0056	0.0066	0.0023	0.0021	0.0351	0.0222	0.0284	0.0809	0.0167	0.0949	0.0022
3	rs1517380	6112739	0.85	0.695135765909148	0.76	0.840461917458717	0.00436440524562549	0.123385683898008	0.0193	0.0244	0.02	0.0047	0.1393	0.0077	0.0054	0.0522	0.002	0.0976	0.1565	0.034	0.0045	0.1111	0.0184	0.0056	0.0065	0.0024	0.0021	0.0351	0.0223	0.0285	0.081	0.0168	0.0949	0.0022
3	rs17234241	6114930	0.85	0.695135765909148	0.76	0.840461917458717	0.00549325043113723	0.136392152344179	0.0192	0.0244	0.02	0.0047	0.139	0.0077	0.0054	0.0524	0.0021	0.0975	0.1564	0.0339	0.0045	0.1112	0.0184	0.0056	0.0066	0.0024	0.002	0.0351	0.0223	0.0285	0.081	0.0168	0.0949	0.0022
3	rs868599	6120069	0.84	0.753316385445839	0.76	0.840461917458717	0.00366676569454195	0.145451359012287	0.0189	0.0241	0.0201	0.0047	0.1371	0.0075	0.0055	0.0534	0.0021	0.0977	0.1553	0.0341	0.0046	0.1118	0.0185	0.0058	0.0066	0.0025	0.0021	0.0354	0.0226	0.0286	0.0813	0.0169	0.0948	0.0022
3	rs17824321	6121074	0.84	0.753316385445839	0.76	0.840461917458717	0.00465781275844193	0.154050674514486	0.0188	0.0241	0.0201	0.0047	0.1372	0.0075	0.0055	0.0534	0.0021	0.0977	0.1554	0.0341	0.0046	0.1116	0.0186	0.0058	0.0066	0.0025	0.0021	0.0354	0.0227	0.0286	0.0813	0.0169	0.0949	0.0022
3	rs114488212	6124297	0.84	0.753316385445839	0.76	0.840461917458717	0.00663488229657088	0.188098317716734	0.0188	0.024	0.0201	0.0047	0.1373	0.0075	0.0055	0.0533	0.0021	0.0973	0.1553	0.0341	0.0046	0.1117	0.0186	0.0058	0.0066	0.0025	0.0021	0.0355	0.0228	0.0286	0.0812	0.0171	0.0948	0.0022
3	rs77237717	6126646	0.84	0.753316385445839	0.76	0.840461917458717	0.00780077762383038	0.167817118247323	0.0187	0.0239	0.0201	0.0047	0.1374	0.0075	0.0055	0.0533	0.0021	0.0971	0.1553	0.034	0.0045	0.1118	0.0186	0.0058	0.0066	0.0026	0.0021	0.0356	0.0228	0.0287	0.0811	0.0171	0.0948	0.0022
3	rs17234297	6130194	0.84	0.753316385445839	0.76	0.840461917458717	0.00688756946823064	0.162824983309083	0.0187	0.0237	0.02	0.0047	0.1376	0.0075	0.0055	0.0532	0.0021	0.0964	0.1553	0.0339	0.0045	0.1122	0.0187	0.0059	0.0066	0.0026	0.0021	0.0358	0.023	0.0289	0.0811	0.017	0.0947	0.0022
3	rs76158994	6132035	0.84	0.753316385445839	0.76	0.840461917458717	0.00862259300311463	0.167423667805137	0.0185	0.0235	0.0199	0.0047	0.1382	0.0074	0.0056	0.0532	0.0021	0.0956	0.1549	0.0338	0.0045	0.1127	0.0188	0.0059	0.0066	0.0026	0.0021	0.0359	0.0232	0.0289	0.081	0.0173	0.0947	0.0022
