## Supplementary Tab. 3 for "Sparse haplotype-based fine-scale local ancestry inference at scale reveals recent selection on immune responses": 304206_file04 (part 27 of 161)

Chromosome	rs_number	hg19_GRCh37_Position	LDAS_26pop	-log10(p_LDAS_26pop)	LDAS_5continent	-log10(p_LDAS_5continent)	-log10(p_AAS_26pop)	-log10(p_AAS_5continent)	prob_ACB	prob_ASW	prob_BEB	prob_CDX	prob_CEU	prob_CHB	prob_CHS	prob_CLM	prob_ESN	prob_FIN	prob_GBR	prob_GIH	prob_GWD	prob_IBS	prob_ITU	prob_JPT	prob_KHV	prob_LWK	prob_MSL	prob_MXL	prob_PEL	prob_PJL	prob_PUR	prob_STU	prob_TSI	prob_YRI
3	rs75167932	6132919	0.84	0.753316385445839	0.76	0.840461917458717	0.0141624187060885	0.205980167156929	0.0185	0.0234	0.02	0.0047	0.1385	0.0074	0.0056	0.0532	0.002	0.0955	0.1547	0.0337	0.0045	0.1127	0.0188	0.0059	0.0066	0.0027	0.0021	0.036	0.0233	0.0289	0.0809	0.0173	0.0946	0.0022
3	rs7627296	6133288	0.84	0.753316385445839	0.76	0.840461917458717	0.0150255519619798	0.2267877633198	0.0184	0.0234	0.02	0.0047	0.1386	0.0074	0.0056	0.0532	0.002	0.0955	0.1547	0.0337	0.0045	0.1127	0.0188	0.006	0.0066	0.0027	0.0021	0.036	0.0233	0.0288	0.0809	0.0173	0.0946	0.0022
3	rs1504034	6134836	0.84	0.753316385445839	0.76	0.840461917458717	0.0110514799723688	0.183612949130593	0.0184	0.0233	0.0199	0.0048	0.1391	0.0074	0.0056	0.0531	0.002	0.0935	0.1543	0.0336	0.0045	0.1128	0.0188	0.006	0.0066	0.0027	0.0021	0.0361	0.0234	0.0288	0.0809	0.0173	0.0967	0.0022
3	rs9881313	6135576	0.84	0.753316385445839	0.76	0.840461917458717	0.0238631315078332	0.2135186814323	0.018	0.0231	0.0198	0.0047	0.1396	0.0074	0.0057	0.0531	0.002	0.0937	0.1541	0.0334	0.0045	0.1129	0.0188	0.006	0.0066	0.0027	0.0021	0.0363	0.0235	0.0287	0.0807	0.0172	0.0966	0.0022
3	rs114265639	6137075	0.83	0.81451029553121	0.76	0.840461917458717	0.0019530444752138	0.123561772776244	0.0132	0.0209	0.0187	0.0047	0.1496	0.0071	0.0057	0.0539	0.0017	0.0958	0.1496	0.0301	0.0046	0.1157	0.0194	0.0063	0.0072	0.0036	0.0019	0.0402	0.0252	0.0273	0.0794	0.0168	0.0935	0.002
3	rs73013252	6137223	0.83	0.81451029553121	0.76	0.840461917458717	0.00223672020337717	0.0988806819688679	0.0126	0.0206	0.0185	0.0047	0.1509	0.0071	0.0057	0.054	0.0016	0.0958	0.1492	0.0299	0.0046	0.116	0.0195	0.0063	0.0073	0.0038	0.0019	0.0407	0.0253	0.0271	0.0792	0.0168	0.0931	0.0019
3	rs17215874	6138104	0.81	0.946104684087093	0.76	0.840461917458717	0.0371401085742306	0.335333090830472	0.0108	0.0198	0.018	0.0047	0.1544	0.0069	0.0058	0.0539	0.0015	0.0954	0.1485	0.0293	0.0046	0.1174	0.02	0.0063	0.0076	0.0041	0.0018	0.0421	0.0255	0.0267	0.0785	0.0168	0.0916	0.0018
3	rs9825761	6138394	0.81	0.946104684087093	0.76	0.840461917458717	0.0223683916418255	0.257031619075699	0.0106	0.0197	0.018	0.0048	0.1551	0.0068	0.0057	0.0539	0.0014	0.0952	0.1484	0.0294	0.0046	0.1176	0.0201	0.0063	0.0077	0.0042	0.0017	0.0424	0.0255	0.0266	0.0784	0.0168	0.0914	0.0018
3	rs13078896	6141469	0.81	0.946104684087093	0.76	0.840461917458717	0.0196597695127683	0.225699239170223	0.0105	0.0197	0.018	0.0048	0.1555	0.0067	0.0057	0.0538	0.0014	0.0951	0.1484	0.029	0.0045	0.1183	0.0201	0.0063	0.0078	0.0042	0.0017	0.0426	0.0256	0.0265	0.0781	0.0168	0.0915	0.0017
3	rs79692561	6144472	0.81	0.946104684087093	0.76	0.840461917458717	0.0205258314622072	0.195309681052254	0.0103	0.0197	0.018	0.0048	0.1558	0.0067	0.0057	0.0538	0.0014	0.095	0.1483	0.0288	0.0045	0.1188	0.0201	0.0062	0.0078	0.0042	0.0017	0.0427	0.0256	0.0264	0.078	0.0168	0.0915	0.0017
3	rs6801950	6145045	0.81	0.946104684087093	0.76	0.840461917458717	0.0178483486724735	0.15971987726673	0.0103	0.0197	0.018	0.0047	0.1558	0.0067	0.0056	0.0538	0.0014	0.095	0.1483	0.0287	0.0045	0.1188	0.0201	0.0062	0.0078	0.0043	0.0017	0.0427	0.0256	0.0264	0.078	0.0169	0.0916	0.0017
3	rs77947584	6145869	0.81	0.946104684087093	0.76	0.840461917458717	0.0229923094870414	0.158368059185819	0.0102	0.0197	0.0179	0.0047	0.156	0.0066	0.0056	0.0538	0.0013	0.0948	0.1484	0.0286	0.0045	0.1189	0.0201	0.0062	0.0078	0.0043	0.0017	0.0427	0.0257	0.0264	0.078	0.0169	0.0916	0.0017
3	rs7614027	6148891	0.81	0.946104684087093	0.76	0.840461917458717	0.0532315184616098	0.223961150903986	0.0097	0.0194	0.018	0.0048	0.1571	0.0067	0.0056	0.0537	0.0011	0.0944	0.148	0.0286	0.0043	0.1193	0.0201	0.0063	0.0081	0.0043	0.0015	0.043	0.0258	0.0266	0.0779	0.0169	0.0915	0.0015
3	rs34371723	6148982	0.81	0.946104684087093	0.76	0.840461917458717	0.0556286503262056	0.223527313617888	0.0097	0.0194	0.018	0.0048	0.1571	0.0067	0.0056	0.0537	0.0011	0.0944	0.148	0.0286	0.0043	0.1193	0.0201	0.0063	0.0082	0.0043	0.0015	0.043	0.0258	0.0266	0.0778	0.0169	0.0915	0.0015
3	rs77343511	6149325	0.81	0.946104684087093	0.76	0.840461917458717	0.057158357871212	0.238872697788585	0.0097	0.0194	0.018	0.0049	0.1571	0.0067	0.0056	0.0537	0.0011	0.0943	0.148	0.0286	0.0043	0.1194	0.0201	0.0063	0.0082	0.0043	0.0015	0.0431	0.0258	0.0266	0.0778	0.0169	0.0915	0.0015
3	rs116822244	6149551	0.81	0.946104684087093	0.76	0.840461917458717	0.0592656475761722	0.240869377161002	0.0096	0.0194	0.018	0.0049	0.1572	0.0067	0.0056	0.0537	0.0011	0.0943	0.148	0.0286	0.0043	0.1194	0.0202	0.0063	0.0082	0.0043	0.0015	0.0431	0.0258	0.0267	0.0778	0.0169	0.0915	0.0015
3	rs34978319	6153272	0.81	0.946104684087093	0.76	0.840461917458717	0.0764577322126963	0.2398703721829	0.0094	0.0193	0.018	0.0049	0.1574	0.0068	0.0056	0.0536	0.001	0.094	0.1479	0.0288	0.0042	0.1194	0.0202	0.0063	0.0084	0.0042	0.0014	0.0432	0.0259	0.0269	0.0777	0.017	0.0913	0.0014
3	rs28866931	6156630	0.8	1.01658215824445	0.76	0.840461917458717	0.0726967617231868	0.231049213389563	0.0093	0.0193	0.018	0.0049	0.1575	0.0068	0.0056	0.0535	0.001	0.094	0.1478	0.0289	0.0042	0.1194	0.0202	0.0063	0.0084	0.0042	0.0014	0.0433	0.0259	0.027	0.0777	0.0171	0.0913	0.0014
3	rs73808563	6159321	0.8	1.01658215824445	0.76	0.840461917458717	0.073434913573165	0.235336239551216	0.0093	0.0193	0.018	0.0049	0.1576	0.0068	0.0056	0.0534	0.001	0.0939	0.1478	0.0289	0.0042	0.1194	0.0202	0.0063	0.0084	0.0042	0.0014	0.0433	0.0259	0.0271	0.0777	0.0171	0.0913	0.0014
3	rs55976752	6159748	0.8	1.01658215824445	0.77	0.773176121721263	0.0722980745391873	0.23456490302724	0.0093	0.0193	0.018	0.0049	0.1576	0.0068	0.0056	0.0534	0.001	0.0939	0.1478	0.0289	0.0042	0.1194	0.0202	0.0063	0.0084	0.0042	0.0014	0.0433	0.0259	0.0271	0.0777	0.0171	0.0913	0.0014
3	rs73013271	6163220	0.8	1.01658215824445	0.8	0.592267592767429	0.0721933933093404	0.208624311328845	0.0092	0.0194	0.018	0.0048	0.1577	0.0068	0.0055	0.0534	9e-04	0.0939	0.1477	0.0288	0.0041	0.1195	0.0202	0.0063	0.0084	0.0042	0.0013	0.0434	0.026	0.0273	0.0777	0.0174	0.0913	0.0014
3	rs77555790	6165750	0.8	1.01658215824445	0.81	0.53874877155386	0.0748186159499828	0.207459505806089	0.0091	0.0194	0.0179	0.0048	0.1577	0.0068	0.0055	0.0534	9e-04	0.0939	0.1476	0.0287	0.0041	0.1195	0.0202	0.0063	0.0084	0.0042	0.0013	0.0435	0.026	0.0273	0.0778	0.0175	0.0913	0.0014
3	rs76332905	6171571	0.8	1.01658215824445	0.81	0.53874877155386	0.0850231694594759	0.237433968677813	0.009	0.0194	0.0179	0.0047	0.1578	0.0068	0.0055	0.0532	9e-04	0.0937	0.1476	0.0288	0.0041	0.1196	0.0201	0.0063	0.0084	0.0042	0.0012	0.0437	0.026	0.0274	0.0779	0.0176	0.0912	0.0013
3	rs1394151	6179816	0.8	1.01658215824445	0.81	0.53874877155386	0.074327086014936	0.215229846873593	0.0089	0.0194	0.018	0.0047	0.1579	0.0068	0.0055	0.0529	9e-04	0.0934	0.1477	0.0289	0.004	0.1197	0.0201	0.0062	0.0084	0.0041	0.0011	0.044	0.0261	0.0275	0.0781	0.0181	0.0913	0.0012
3	rs75828256	6180589	0.8	1.01658215824445	0.8	0.592267592767429	0.0746046497010386	0.212771465328393	0.0088	0.0194	0.018	0.0047	0.1579	0.0068	0.0055	0.0529	9e-04	0.0935	0.1477	0.0289	0.004	0.1198	0.0201	0.0062	0.0084	0.0041	0.0011	0.044	0.0261	0.0275	0.0781	0.0181	0.0913	0.0012
3	rs7641236	6183469	0.8	1.01658215824445	0.8	0.592267592767429	0.0789373733349395	0.208306422178862	0.0088	0.0194	0.018	0.0047	0.1579	0.0068	0.0055	0.0529	9e-04	0.0935	0.1477	0.0289	0.004	0.1198	0.0201	0.0062	0.0084	0.0041	0.0011	0.044	0.0261	0.0275	0.0781	0.0181	0.0914	0.0011
3	rs6803631	6185269	0.8	1.01658215824445	0.8	0.592267592767429	0.0834515900517572	0.207459505806089	0.0088	0.0194	0.018	0.0046	0.1579	0.0068	0.0055	0.0528	9e-04	0.094	0.1475	0.0289	0.004	0.1197	0.0201	0.0062	0.0084	0.0042	0.0011	0.0439	0.0261	0.0275	0.0781	0.0181	0.0914	0.0011
3	rs113808584	6185894	0.8	1.01658215824445	0.8	0.592267592767429	0.0825358633906216	0.202087527088295	0.0088	0.0194	0.018	0.0046	0.1579	0.0068	0.0055	0.0528	8e-04	0.0941	0.1475	0.0289	0.004	0.1197	0.0201	0.0062	0.0084	0.0041	0.0011	0.044	0.0262	0.0275	0.0781	0.0181	0.0914	0.001
3	rs111385139	6191030	0.8	1.01658215824445	0.8	0.592267592767429	0.0874156952008766	0.203557499282664	0.0087	0.0194	0.018	0.0046	0.1578	0.0068	0.0055	0.0528	8e-04	0.0946	0.1474	0.0289	0.0039	0.1196	0.0201	0.0062	0.0084	0.0041	0.0011	0.044	0.0261	0.0276	0.0781	0.018	0.0914	0.001
3	rs59972722	6191078	0.8	1.01658215824445	0.8	0.592267592767429	0.0870140047476751	0.20135387931566	0.0087	0.0194	0.0179	0.0046	0.1578	0.0068	0.0055	0.0528	8e-04	0.0946	0.1474	0.0289	0.0039	0.1197	0.0201	0.0062	0.0084	0.0041	0.0011	0.044	0.0261	0.0276	0.078	0.018	0.0914	0.001
3	rs17824392	6193812	0.8	1.01658215824445	0.8	0.592267592767429	0.0904780218401061	0.21245149490782	0.0089	0.0194	0.0179	0.0046	0.1578	0.0068	0.0055	0.0528	8e-04	0.0947	0.1473	0.0289	0.0039	0.1197	0.02	0.0062	0.0084	0.0041	0.0011	0.0441	0.0261	0.0276	0.0779	0.018	0.0913	9e-04
3	rs11713913	6194027	0.8	1.01658215824445	0.8	0.592267592767429	0.0903088210385636	0.2135186814323	0.0089	0.0194	0.0179	0.0046	0.1578	0.0068	0.0055	0.0527	8e-04	0.0948	0.1473	0.0289	0.0039	0.1197	0.02	0.0062	0.0084	0.0041	0.0011	0.0441	0.0261	0.0276	0.078	0.018	0.0914	9e-04
3	rs6765165	6194071	0.8	1.01658215824445	0.8	0.592267592767429	0.0924505145644384	0.215122767138093	0.0088	0.0194	0.0179	0.0046	0.1578	0.0068	0.0055	0.0527	8e-04	0.0948	0.1474	0.0288	0.0039	0.1197	0.02	0.0062	0.0084	0.0041	0.0011	0.0441	0.0261	0.0276	0.0779	0.018	0.0914	9e-04
3	rs6801350	6194114	0.8	1.01658215824445	0.8	0.592267592767429	0.0874867038488291	0.218127618961104	0.0088	0.0194	0.018	0.0046	0.1578	0.0068	0.0055	0.0527	8e-04	0.0948	0.1473	0.0288	0.0039	0.1197	0.02	0.0062	0.0083	0.0041	0.0011	0.0441	0.0261	0.0276	0.078	0.018	0.0914	9e-04
3	rs78020980	6194595	0.8	1.01658215824445	0.8	0.592267592767429	0.0926713413371399	0.227550742548961	0.0088	0.0194	0.018	0.0046	0.1578	0.0068	0.0055	0.0527	8e-04	0.0948	0.1474	0.0288	0.0038	0.1197	0.02	0.0062	0.0083	0.0041	0.0011	0.0441	0.0261	0.0276	0.0779	0.018	0.0914	9e-04
3	rs6779874	6202500	0.8	1.01658215824445	0.8	0.592267592767429	0.0846980787930335	0.250032123118875	0.0088	0.0194	0.0179	0.0046	0.1577	0.0067	0.0054	0.053	8e-04	0.0948	0.1476	0.029	0.0037	0.1198	0.0198	0.0061	0.0083	0.0041	0.0011	0.0439	0.0264	0.0276	0.0777	0.018	0.0914	9e-04
3	rs17234409	6207946	0.8	1.01658215824445	0.8	0.592267592767429	0.0870848058503607	0.263519975462864	0.0088	0.0194	0.0179	0.0046	0.1578	0.0067	0.0054	0.0531	8e-04	0.0948	0.1476	0.029	0.0036	0.1197	0.0198	0.0061	0.0083	0.0041	0.0012	0.044	0.0265	0.0276	0.0775	0.018	0.0913	0.001
3	rs13084949	6212756	0.8	1.01658215824445	0.81	0.53874877155386	0.0758295719781355	0.230063521109758	0.0089	0.0194	0.0179	0.0045	0.1577	0.0066	0.0053	0.0533	9e-04	0.0949	0.1477	0.029	0.0034	0.1197	0.0199	0.0059	0.0083	0.0041	0.0013	0.0442	0.0267	0.0277	0.077	0.0182	0.0911	0.0011
3	rs10510331	6213499	0.8	1.01658215824445	0.81	0.53874877155386	0.0864019282583742	0.231158818895089	0.0089	0.0195	0.0178	0.0045	0.1578	0.0065	0.0053	0.0534	9e-04	0.095	0.1479	0.0289	0.0033	0.1198	0.0198	0.0058	0.0083	0.0042	0.0013	0.0443	0.0268	0.0277	0.0768	0.0182	0.0909	0.0011
3	rs1398788	6213788	0.81	0.946104684087093	0.81	0.53874877155386	0.0780537942972116	0.226569922258789	0.0089	0.0195	0.0178	0.0045	0.1576	0.0065	0.0052	0.0535	0.001	0.0951	0.1479	0.0289	0.0033	0.1199	0.0198	0.0057	0.0083	0.0042	0.0013	0.0444	0.0268	0.0277	0.0768	0.0182	0.0909	0.0011
3	rs78851688	6214015	0.81	0.946104684087093	0.81	0.53874877155386	0.0765446376182642	0.218880969822173	0.0089	0.0195	0.0178	0.0045	0.1575	0.0065	0.0052	0.0535	0.001	0.0951	0.1478	0.0288	0.0033	0.1199	0.0198	0.0057	0.0083	0.0042	0.0013	0.0444	0.0268	0.0277	0.0768	0.0181	0.0909	0.0011
3	rs7618286	6219615	0.81	0.946104684087093	0.81	0.53874877155386	0.0819213969292205	0.267643825487871	0.0089	0.0194	0.0178	0.0045	0.1575	0.0065	0.0052	0.0535	0.001	0.095	0.1476	0.0289	0.0033	0.1199	0.0198	0.0057	0.0083	0.0041	0.0013	0.0446	0.0268	0.0277	0.0768	0.0182	0.091	0.0011
3	rs1394156	6224872	0.81	0.946104684087093	0.81	0.53874877155386	0.0598188995672401	0.280716080362443	0.0093	0.0194	0.0176	0.0042	0.1578	0.0062	0.0051	0.0537	0.001	0.0951	0.1477	0.029	0.0032	0.1203	0.0198	0.0056	0.0079	0.0041	0.0013	0.0447	0.0266	0.0277	0.0769	0.0183	0.0911	0.0011
3	rs7356104	6225281	0.81	0.946104684087093	0.81	0.53874877155386	0.0594865396484993	0.20135387931566	0.0092	0.0194	0.0178	0.0041	0.1582	0.0064	0.0052	0.0538	0.001	0.0949	0.1471	0.0288	0.003	0.1201	0.0198	0.0056	0.0079	0.0041	0.0012	0.0451	0.0269	0.0277	0.0766	0.0183	0.0907	0.0012
3	rs77678187	6225538	0.81	0.946104684087093	0.81	0.53874877155386	0.0873210739927227	0.169295433701399	0.0093	0.0194	0.0178	0.0041	0.1588	0.0064	0.0053	0.0536	0.001	0.0949	0.1461	0.0284	0.0029	0.1205	0.0199	0.0055	0.008	0.0041	0.0013	0.0455	0.0279	0.0278	0.0761	0.0183	0.0902	0.0013
3	rs76770868	6226320	0.82	0.87875982057053	0.81	0.53874877155386	0.134598801105358	0.181485307142046	0.0096	0.0192	0.0178	0.0038	0.1609	0.0064	0.0057	0.0528	0.0011	0.0944	0.1436	0.0278	0.0026	0.1222	0.0196	0.0053	0.0083	0.0041	0.0013	0.0469	0.0306	0.028	0.0746	0.0179	0.0884	0.0014
3	rs74610528	6226611	0.82	0.87875982057053	0.81	0.53874877155386	0.118099672891006	0.160591050923285	0.0097	0.0192	0.0177	0.0038	0.1613	0.0064	0.0058	0.0526	0.0012	0.0944	0.143	0.0276	0.0025	0.1227	0.0194	0.0053	0.0084	0.0041	0.0013	0.0473	0.0314	0.0285	0.074	0.0179	0.0877	0.0015
3	rs12494160	6235850	0.82	0.87875982057053	0.81	0.53874877155386	0.166108457428483	0.188610353570671	0.0102	0.0192	0.0176	0.0037	0.1656	0.0064	0.006	0.0511	0.0012	0.0955	0.1421	0.0263	0.0023	0.1231	0.0179	0.0051	0.0083	0.0041	0.0014	0.0483	0.0326	0.0295	0.0722	0.0171	0.0862	0.0016
3	rs6790803	6236038	0.82	0.87875982057053	0.81	0.53874877155386	0.149763923420319	0.139234831209988	0.0102	0.0192	0.0176	0.0037	0.1656	0.0064	0.006	0.0511	0.0013	0.0956	0.1421	0.0263	0.0023	0.1231	0.0179	0.0051	0.0083	0.0041	0.0014	0.0483	0.0327	0.0296	0.0722	0.017	0.0862	0.0016
3	rs12494875	6236102	0.82	0.87875982057053	0.81	0.53874877155386	0.151350253750212	0.141265183652703	0.0102	0.0192	0.0176	0.0037	0.1657	0.0064	0.006	0.0511	0.0013	0.0955	0.1421	0.0263	0.0023	0.1231	0.0179	0.0051	0.0083	0.0041	0.0014	0.0483	0.0327	0.0296	0.0721	0.017	0.0861	0.0016
3	rs9826105	6239851	0.81	0.946104684087093	0.81	0.53874877155386	0.194925929088079	0.110451525745496	0.0104	0.0192	0.0176	0.0036	0.1665	0.0063	0.006	0.0507	0.0013	0.095	0.1419	0.026	0.0023	0.1233	0.018	0.005	0.0083	0.0041	0.0014	0.0486	0.033	0.0297	0.0718	0.0172	0.0859	0.0016
3	rs286582	6242905	0.81	0.946104684087093	0.81	0.53874877155386	0.222575146491969	0.0858200580892257	0.0105	0.0192	0.0175	0.0036	0.1673	0.0063	0.0059	0.0505	0.0013	0.0951	0.1416	0.0259	0.0024	0.123	0.0181	0.0049	0.0084	0.0042	0.0015	0.0488	0.0331	0.0301	0.0711	0.0173	0.0857	0.0017
3	rs79630519	6243750	0.81	0.946104684087093	0.81	0.53874877155386	0.22887394500028	0.094551885122987	0.0104	0.0191	0.0175	0.0035	0.1676	0.0062	0.0059	0.0505	0.0013	0.0952	0.1416	0.0258	0.0024	0.1229	0.018	0.0048	0.0084	0.0041	0.0015	0.0489	0.0331	0.0301	0.071	0.0172	0.0856	0.0017
3	rs28642032	6246203	0.81	0.946104684087093	0.81	0.53874877155386	0.217680232755973	0.0813573477662263	0.0104	0.0191	0.0175	0.0035	0.1681	0.0062	0.0059	0.0505	0.0013	0.0953	0.1415	0.0257	0.0024	0.1227	0.0179	0.0047	0.0084	0.0041	0.0016	0.049	0.0331	0.0301	0.0709	0.0172	0.0856	0.0017
3	rs10866051	6249264	0.81	0.946104684087093	0.81	0.53874877155386	0.200617962624286	0.0772845495125372	0.0103	0.0191	0.0176	0.0035	0.1686	0.0062	0.006	0.0505	0.0013	0.0954	0.1417	0.0256	0.0024	0.1225	0.0179	0.0047	0.0084	0.004	0.0016	0.0491	0.0332	0.0301	0.0709	0.0172	0.0856	0.0017
3	rs73117109	6249448	0.81	0.946104684087093	0.81	0.53874877155386	0.0717965024386725	0.0758247429028631	0.0103	0.0191	0.0175	0.0035	0.1687	0.0062	0.006	0.0506	0.0013	0.0954	0.1418	0.0256	0.0024	0.1226	0.0179	0.0047	0.0077	0.0035	0.0016	0.0491	0.0332	0.0302	0.0713	0.0174	0.0856	0.0017
3	rs75893257	6250302	0.81	0.946104684087093	0.81	0.53874877155386	0.0701409463693435	0.0751715551245121	0.0104	0.019	0.0173	0.0034	0.1689	0.0062	0.0059	0.0506	0.0013	0.0955	0.1417	0.0256	0.0025	0.1226	0.018	0.0047	0.0077	0.0035	0.0016	0.0491	0.0332	0.0302	0.0713	0.0174	0.0857	0.0017
3	rs34375521	6251974	0.81	0.946104684087093	0.81	0.53874877155386	0.0687534380940585	0.0758247429028631	0.0104	0.019	0.0172	0.0034	0.1689	0.0062	0.0059	0.0507	0.0013	0.0956	0.1417	0.0255	0.0025	0.1227	0.018	0.0047	0.0077	0.0035	0.0016	0.0491	0.0332	0.0302	0.0713	0.0174	0.0857	0.0017
3	rs72998917	6253919	0.81	0.946104684087093	0.81	0.53874877155386	0.0647963169565795	0.0769185302473213	0.0104	0.019	0.017	0.0034	0.1691	0.0062	0.0059	0.0507	0.0013	0.0956	0.1416	0.0255	0.0025	0.1228	0.018	0.0047	0.0077	0.0034	0.0016	0.0491	0.0332	0.0302	0.0713	0.0174	0.0857	0.0016
3	rs12488743	6254248	0.81	0.946104684087093	0.81	0.53874877155386	0.0650305934999013	0.0776512785487973	0.0104	0.019	0.017	0.0034	0.1691	0.0062	0.0059	0.0506	0.0013	0.0956	0.1416	0.0255	0.0025	0.1228	0.018	0.0047	0.0077	0.0034	0.0016	0.0491	0.0332	0.0302	0.0713	0.0174	0.0858	0.0016
3	rs4684521	6255788	0.81	0.946104684087093	0.81	0.53874877155386	0.0644848116096141	0.0801637675784237	0.0103	0.019	0.0169	0.0034	0.1692	0.0062	0.0059	0.0507	0.0013	0.0957	0.1417	0.0255	0.0025	0.1228	0.018	0.0047	0.0077	0.0034	0.0016	0.0491	0.0333	0.0301	0.0713	0.0174	0.0858	0.0016
3	rs9874360	6258546	0.81	0.946104684087093	0.81	0.53874877155386	0.066467759160101	0.0866626688665699	0.0103	0.019	0.0167	0.0034	0.1691	0.0063	0.0061	0.0507	0.0013	0.0957	0.1416	0.0257	0.0025	0.1226	0.018	0.0047	0.0076	0.0034	0.0016	0.0492	0.0333	0.0303	0.0713	0.0174	0.0857	0.0016
3	rs17824501	6262847	0.81	0.946104684087093	0.81	0.53874877155386	0.0632102612602941	0.0856672111235445	0.0103	0.019	0.0166	0.0033	0.1692	0.0063	0.0059	0.0507	0.0013	0.096	0.1416	0.0256	0.0024	0.1227	0.0179	0.0047	0.0076	0.0033	0.0016	0.0492	0.0333	0.0304	0.0714	0.0173	0.0859	0.0015
3	rs17824513	6267545	0.81	0.946104684087093	0.81	0.53874877155386	0.0628464447796627	0.0925737372595318	0.0103	0.019	0.0166	0.0034	0.1692	0.0063	0.0059	0.0508	0.0012	0.0961	0.1417	0.0256	0.0024	0.1226	0.0177	0.0047	0.0076	0.0033	0.0016	0.0492	0.0334	0.0304	0.0715	0.0172	0.086	0.0015
3	rs4686027	6276931	0.81	0.946104684087093	0.81	0.53874877155386	0.0605245812805553	0.100910383449072	0.0102	0.019	0.0166	0.0034	0.1693	0.0063	0.0058	0.051	0.0012	0.0963	0.1418	0.0255	0.0023	0.1227	0.0174	0.0048	0.0075	0.0033	0.0016	0.0493	0.0335	0.0304	0.0716	0.0171	0.086	0.0014
3	rs17044432	6287657	0.81	0.946104684087093	0.81	0.53874877155386	0.0551190407675116	0.102054029174501	0.0102	0.0188	0.0167	0.0034	0.1691	0.0062	0.0058	0.0511	0.0012	0.0967	0.1413	0.0255	0.0023	0.123	0.0175	0.0048	0.0074	0.0032	0.0016	0.0494	0.0335	0.0305	0.0714	0.0171	0.0859	0.0015
3	rs2082938	6293907	0.81	0.946104684087093	0.81	0.53874877155386	0.0508713902685845	0.106845058101914	0.0103	0.0184	0.0168	0.0034	0.1685	0.0062	0.0059	0.0513	0.0012	0.0974	0.1403	0.0256	0.0022	0.1237	0.0175	0.0049	0.0074	0.0032	0.0016	0.0495	0.0336	0.0307	0.0712	0.017	0.0859	0.0016
3	Affx-22572500	6297480	0.81	0.946104684087093	0.81	0.53874877155386	0.0496038325697416	0.101890344209039	0.0102	0.0184	0.0168	0.0033	0.1686	0.0061	0.0059	0.0512	0.0012	0.0978	0.1402	0.0256	0.0022	0.1238	0.0175	0.0048	0.0073	0.0032	0.0017	0.0494	0.0337	0.0307	0.071	0.017	0.0858	0.0016
3	rs77337585	6302508	0.81	0.946104684087093	0.81	0.53874877155386	0.0387300292450107	0.0982345859495385	0.0103	0.0184	0.0166	0.0035	0.1689	0.0061	0.0059	0.0512	0.0012	0.0986	0.1402	0.0254	0.0023	0.1238	0.0172	0.0047	0.0073	0.0031	0.0017	0.0495	0.0337	0.0309	0.0705	0.017	0.0855	0.0017
3	rs17272131	6303579	0.81	0.946104684087093	0.81	0.53874877155386	0.038126704056844	0.0987190025728673	0.0103	0.0184	0.0166	0.0036	0.169	0.0061	0.0059	0.0512	0.0012	0.0987	0.1402	0.0254	0.0023	0.1238	0.0171	0.0047	0.0073	0.0031	0.0017	0.0495	0.0337	0.0309	0.0705	0.017	0.0855	0.0018
3	rs77064728	6306715	0.81	0.946104684087093	0.81	0.53874877155386	0.0375433941867155	0.0982345859495385	0.0103	0.0184	0.0166	0.0036	0.169	0.0061	0.0059	0.0512	0.0012	0.0988	0.1401	0.0255	0.0023	0.1238	0.0171	0.0047	0.0073	0.0031	0.0017	0.0495	0.0337	0.0308	0.0704	0.017	0.0854	0.0018
3	rs73007065	6316772	0.81	0.946104684087093	0.81	0.53874877155386	0.035039834863048	0.0952680550137495	0.0103	0.0183	0.0167	0.0036	0.169	0.0061	0.0059	0.0511	0.0012	0.0992	0.1397	0.0258	0.0024	0.1239	0.0171	0.0048	0.0072	0.0031	0.0017	0.0495	0.0339	0.0307	0.07	0.017	0.0853	0.0018
3	rs114939784	6318593	0.81	0.946104684087093	0.81	0.53874877155386	0.0347193019665204	0.0936003114649581	0.0104	0.0182	0.0168	0.0035	0.1691	0.0061	0.0059	0.0512	0.0012	0.0995	0.1394	0.026	0.0024	0.1239	0.017	0.0049	0.0072	0.0031	0.0017	0.0495	0.0339	0.0305	0.0697	0.0171	0.0852	0.0017
3	rs4686038	6323162	0.81	0.946104684087093	0.81	0.53874877155386	0.0341096127155011	0.0910031626016865	0.0104	0.0182	0.0168	0.0035	0.1691	0.0061	0.0059	0.0513	0.0012	0.0996	0.1392	0.0261	0.0025	0.124	0.017	0.0049	0.0072	0.0032	0.0017	0.0495	0.034	0.0305	0.0695	0.0171	0.0851	0.0017
3	rs77420026	6323887	0.81	0.946104684087093	0.81	0.53874877155386	0.034071756779314	0.0903779228433499	0.0104	0.0182	0.0168	0.0035	0.1691	0.0061	0.0059	0.0513	0.0012	0.0996	0.1392	0.0261	0.0025	0.1241	0.017	0.0049	0.0072	0.0032	0.0017	0.0495	0.034	0.0305	0.0694	0.0171	0.0851	0.0017
3	rs6780639	6328641	0.81	0.946104684087093	0.81	0.53874877155386	0.031362958328456	0.0888998619969285	0.0105	0.0182	0.0168	0.0035	0.1692	0.0061	0.0059	0.0514	0.0012	0.0995	0.1391	0.0261	0.0025	0.1243	0.017	0.0049	0.0071	0.0032	0.0016	0.0495	0.034	0.0304	0.0692	0.0172	0.0851	0.0017
3	rs73003405	6331771	0.81	0.946104684087093	0.81	0.53874877155386	0.0316016606969214	0.0873545293519021	0.0105	0.0182	0.0168	0.0035	0.1694	0.0061	0.0059	0.0516	0.0012	0.0996	0.139	0.0261	0.0025	0.1244	0.017	0.005	0.0071	0.0032	0.0016	0.0496	0.034	0.0304	0.0689	0.0171	0.0851	0.0017
3	rs115250790	6333038	0.81	0.946104684087093	0.81	0.53874877155386	0.031208482332658	0.0858965225782879	0.0105	0.0182	0.0168	0.0035	0.1694	0.0061	0.0059	0.0516	0.0012	0.0996	0.139	0.0261	0.0025	0.1244	0.017	0.005	0.0071	0.0032	0.0016	0.0496	0.0339	0.0304	0.0689	0.0171	0.0851	0.0017
3	rs157538	6337837	0.81	0.946104684087093	0.81	0.53874877155386	0.0306076210870092	0.0839173532368919	0.0105	0.0182	0.0168	0.0035	0.1697	0.0061	0.0059	0.0518	0.0012	0.0997	0.1391	0.0262	0.0025	0.1244	0.0169	0.005	0.0071	0.0032	0.0016	0.0496	0.0339	0.0304	0.0683	0.017	0.0851	0.0017
3	rs157300	6343063	0.81	0.946104684087093	0.81	0.53874877155386	0.0257062710844935	0.0692580629845816	0.0106	0.0183	0.0169	0.0034	0.1699	0.0058	0.0058	0.052	0.0013	0.0997	0.1389	0.0262	0.0025	0.124	0.0173	0.005	0.007	0.0032	0.0017	0.0495	0.0339	0.0303	0.0682	0.0169	0.0852	0.0018
3	rs2082850	6345352	0.81	0.946104684087093	0.81	0.53874877155386	0.024357009120393	0.0644283606825479	0.0106	0.0183	0.0169	0.0034	0.17	0.0057	0.0057	0.0521	0.0013	0.0997	0.1389	0.0262	0.0025	0.124	0.0175	0.005	0.007	0.0032	0.0017	0.0495	0.0339	0.0303	0.0682	0.0169	0.0851	0.0018
3	rs7616724	6355097	0.81	0.946104684087093	0.81	0.53874877155386	0.0204906676227931	0.0633450554487495	0.0106	0.0183	0.017	0.0034	0.1698	0.0057	0.0057	0.0524	0.0013	0.0998	0.1391	0.0262	0.0024	0.1239	0.0174	0.0052	0.0069	0.0032	0.0017	0.0493	0.0339	0.0302	0.0678	0.0169	0.0852	0.0018
3	rs116151876	6355890	0.81	0.946104684087093	0.81	0.53874877155386	0.0204029490002265	0.062336505297396	0.0106	0.0184	0.017	0.0034	0.1697	0.0057	0.0057	0.0524	0.0013	0.0998	0.139	0.0263	0.0024	0.1239	0.0174	0.0051	0.0069	0.0032	0.0017	0.0493	0.0339	0.0302	0.0678	0.0169	0.0853	0.0018
3	rs55649960	6359328	0.81	0.946104684087093	0.81	0.53874877155386	0.0203591918916191	0.0618014129755543	0.0106	0.0184	0.017	0.0034	0.1695	0.0057	0.0057	0.0524	0.0013	0.0999	0.1392	0.0263	0.0024	0.124	0.0174	0.0051	0.0069	0.0031	0.0017	0.0493	0.0339	0.0301	0.0677	0.0169	0.0854	0.0019
3	rs157462	6364784	0.81	0.946104684087093	0.81	0.53874877155386	0.0210585483252398	0.0598122729134044	0.0106	0.0184	0.0169	0.0034	0.1696	0.0057	0.0057	0.0524	0.0013	0.1	0.1391	0.0263	0.0024	0.1239	0.0174	0.0051	0.0069	0.0031	0.0017	0.0493	0.0339	0.0301	0.0677	0.0169	0.0854	0.0019
3	rs10490890	6365894	0.81	0.946104684087093	0.81	0.53874877155386	0.021391999370044	0.0596806478881288	0.0106	0.0184	0.0169	0.0034	0.1697	0.0057	0.0057	0.0524	0.0013	0.1	0.1391	0.0263	0.0024	0.1239	0.0174	0.0051	0.0069	0.0031	0.0017	0.0492	0.0339	0.0301	0.0676	0.0169	0.0854	0.0019
3	rs80063906	6368194	0.81	0.946104684087093	0.81	0.53874877155386	0.0216926048285401	0.0593521258112914	0.0106	0.0184	0.0169	0.0034	0.1697	0.0057	0.0057	0.0524	0.0013	0.1	0.1391	0.0263	0.0024	0.1239	0.0174	0.0051	0.0069	0.0031	0.0017	0.0492	0.0339	0.0301	0.0676	0.0169	0.0854	0.0019
3	rs114194534	6374306	0.81	0.946104684087093	0.81	0.53874877155386	0.0340591446474831	0.0511472113061697	0.0106	0.0181	0.0172	0.0035	0.1716	0.0056	0.0059	0.053	0.0015	0.0999	0.1388	0.0262	0.0023	0.123	0.0175	0.0052	0.0069	0.0031	0.0017	0.0486	0.0336	0.0306	0.0657	0.0167	0.0859	0.0023
3	rs73017142	6376012	0.82	0.87875982057053	0.81	0.53874877155386	0.0400550546804804	0.0509626999900096	0.0107	0.0179	0.0173	0.0036	0.1723	0.0056	0.006	0.0531	0.0016	0.1	0.1393	0.0262	0.0022	0.1226	0.0174	0.0052	0.0068	0.0031	0.0017	0.0484	0.0335	0.0308	0.0649	0.0166	0.086	0.0024
3	rs157296	6378688	0.82	0.87875982057053	0.81	0.53874877155386	0.0431830336929805	0.052136168043876	0.0107	0.0179	0.0173	0.0036	0.1724	0.0056	0.0061	0.0531	0.0016	0.1001	0.1396	0.0263	0.0022	0.1224	0.0174	0.0052	0.0068	0.003	0.0016	0.0485	0.0335	0.0308	0.0645	0.0166	0.086	0.0024
3	rs13075594	6381941	0.82	0.87875982057053	0.81	0.53874877155386	0.0488891669972862	0.051332012947862	0.0108	0.0178	0.0172	0.0036	0.1722	0.0056	0.0061	0.053	0.0017	0.1004	0.1402	0.0262	0.0023	0.1221	0.0175	0.0052	0.0067	0.0031	0.0017	0.0484	0.0337	0.031	0.0637	0.0165	0.0858	0.0025
3	rs6800214	6389075	0.82	0.87875982057053	0.82	0.488512084344485	0.0483256744680568	0.0488919502188762	0.0108	0.0179	0.0172	0.0036	0.1722	0.0056	0.0061	0.053	0.0017	0.1004	0.1402	0.0263	0.0023	0.122	0.0175	0.0052	0.0067	0.0031	0.0017	0.0484	0.0337	0.031	0.0637	0.0165	0.0858	0.0025
3	rs115985986	6390731	0.82	0.87875982057053	0.82	0.488512084344485	0.0483096395223374	0.0504109108230299	0.0108	0.0179	0.0172	0.0036	0.1721	0.0056	0.0061	0.053	0.0017	0.1004	0.1402	0.0262	0.0023	0.122	0.0175	0.0052	0.0067	0.0031	0.0017	0.0484	0.0337	0.031	0.0636	0.0165	0.0859	0.0025
3	rs113935172	6391932	0.82	0.87875982057053	0.82	0.488512084344485	0.0484862219088045	0.0501665127270502	0.0108	0.0179	0.0172	0.0036	0.1721	0.0056	0.0061	0.053	0.0017	0.1005	0.1403	0.0262	0.0023	0.122	0.0175	0.0052	0.0067	0.0031	0.0017	0.0484	0.0337	0.031	0.0636	0.0165	0.0859	0.0025
3	rs13101073	6398261	0.82	0.87875982057053	0.82	0.488512084344485	0.0515718882184043	0.0470961458690523	0.0108	0.018	0.0172	0.0037	0.172	0.0056	0.0062	0.0528	0.0018	0.1005	0.1406	0.0261	0.0023	0.1218	0.0175	0.0052	0.0067	0.0031	0.0016	0.0483	0.0336	0.0311	0.0635	0.0164	0.0862	0.0026
3	rs1347465	6400458	0.82	0.87875982057053	0.82	0.488512084344485	0.0521268058007299	0.0531959351761616	0.0108	0.018	0.0172	0.0037	0.172	0.0056	0.0062	0.0526	0.0018	0.1006	0.1406	0.0261	0.0023	0.1216	0.0175	0.0052	0.0067	0.0031	0.0016	0.0483	0.0335	0.0311	0.0634	0.0165	0.0865	0.0026
3	rs2196362	6406513	0.82	0.87875982057053	0.82	0.488512084344485	0.0578069250135162	0.06093606042113	0.0107	0.0183	0.0172	0.0038	0.1718	0.0056	0.0062	0.0522	0.0019	0.1006	0.1409	0.0262	0.0022	0.12	0.018	0.0052	0.0066	0.003	0.0016	0.0485	0.0334	0.0312	0.0632	0.0163	0.0877	0.0027
3	rs1435713	6409559	0.82	0.87875982057053	0.82	0.488512084344485	0.0598188995672401	0.0611352977428614	0.0107	0.0183	0.0173	0.0038	0.1718	0.0056	0.0062	0.0522	0.0019	0.1006	0.1409	0.0262	0.0022	0.1199	0.018	0.0052	0.0066	0.003	0.0016	0.0485	0.0334	0.0312	0.0632	0.0162	0.0877	0.0027
3	rs115421206	6411692	0.82	0.87875982057053	0.82	0.488512084344485	0.0597819100965037	0.0655878312910603	0.0107	0.0183	0.0172	0.0038	0.1719	0.0056	0.0062	0.0521	0.0019	0.1005	0.1408	0.0262	0.0022	0.12	0.018	0.0052	0.0066	0.003	0.0016	0.0485	0.0334	0.0312	0.0632	0.0162	0.0877	0.0027
3	rs17288128	6415990	0.82	0.87875982057053	0.83	0.441484906400802	0.0593024251012532	0.0740160700702378	0.0107	0.0183	0.0172	0.0038	0.172	0.0056	0.0062	0.052	0.0019	0.1003	0.1405	0.0262	0.0023	0.1203	0.018	0.0053	0.0066	0.003	0.0016	0.0485	0.0333	0.0312	0.0633	0.0162	0.0878	0.0027
3	rs78585198	6416283	0.82	0.87875982057053	0.83	0.441484906400802	0.0590452999392411	0.0722966879026286	0.0107	0.0183	0.0172	0.0038	0.172	0.0056	0.0062	0.052	0.0019	0.1003	0.1405	0.0262	0.0023	0.1203	0.018	0.0053	0.0066	0.003	0.0016	0.0485	0.0333	0.0312	0.0633	0.0162	0.0878	0.0027
3	rs13100242	6418173	0.82	0.87875982057053	0.83	0.441484906400802	0.0585697456002795	0.0836901834674393	0.0107	0.0183	0.0173	0.0038	0.1719	0.0056	0.0062	0.052	0.0019	0.1002	0.1404	0.0261	0.0023	0.1202	0.018	0.0053	0.0066	0.003	0.0016	0.0485	0.0333	0.0312	0.0634	0.0163	0.0878	0.0027
3	rs157463	6418430	0.82	0.87875982057053	0.83	0.441484906400802	0.0585332701374889	0.0875856385991147	0.0107	0.0183	0.0173	0.0038	0.1719	0.0056	0.0062	0.052	0.0019	0.1001	0.1404	0.0261	0.0023	0.1202	0.018	0.0053	0.0066	0.003	0.0016	0.0485	0.0333	0.0313	0.0634	0.0163	0.0879	0.0027
3	rs116539538	6421415	0.83	0.81451029553121	0.83	0.441484906400802	0.0527367267292328	0.0502275636380715	0.0109	0.0186	0.0173	0.0038	0.1725	0.0055	0.0061	0.0515	0.0019	0.1007	0.1401	0.0261	0.0023	0.119	0.0179	0.0052	0.0064	0.0028	0.0016	0.0482	0.033	0.0314	0.0629	0.016	0.0899	0.0026
3	rs746493	6422885	0.87	0.587631181685492	0.83	0.441484906400802	0.0378003692655862	0.167718725309556	0.0121	0.0206	0.0178	0.0039	0.1756	0.0052	0.0054	0.0492	0.0018	0.1039	0.1398	0.0256	0.0024	0.1131	0.0178	0.0047	0.0056	0.0022	0.0014	0.0467	0.0317	0.0321	0.0603	0.0141	0.0994	0.002
3	rs156167	6423912	0.88	0.538208189821859	0.83	0.441484906400802	0.0591554057317482	0.172563627757535	0.0124	0.0209	0.0176	0.0037	0.1767	0.0047	0.0048	0.05	0.0017	0.1032	0.1425	0.0253	0.0023	0.1122	0.0177	0.0043	0.0052	0.0021	0.0012	0.0469	0.0305	0.0321	0.0594	0.0127	0.103	0.0016
3	rs6776786	6424579	0.88	0.538208189821859	0.83	0.441484906400802	0.0706556093973952	0.215979896308117	0.0125	0.0213	0.0173	0.0037	0.1771	0.0046	0.0047	0.0505	0.0017	0.1034	0.1426	0.0252	0.0023	0.1119	0.0176	0.0042	0.0051	0.002	0.0012	0.0467	0.0299	0.0323	0.0591	0.0124	0.1038	0.0016
3	rs78344876	6424585	0.88	0.538208189821859	0.83	0.441484906400802	0.070367096290999	0.212344873480002	0.0125	0.0213	0.0173	0.0037	0.1771	0.0046	0.0047	0.0505	0.0017	0.1034	0.1426	0.0252	0.0023	0.1119	0.0176	0.0042	0.0051	0.002	0.0012	0.0467	0.0299	0.0323	0.0591	0.0124	0.1038	0.0016
3	rs17600119	6428207	0.89	0.491600132839596	0.83	0.441484906400802	0.0829013789618039	0.33828612531729	0.0127	0.0219	0.0171	0.0036	0.1776	0.0045	0.0045	0.051	0.0017	0.1037	0.143	0.0251	0.0023	0.1115	0.0175	0.0041	0.005	0.002	0.0011	0.0464	0.029	0.0326	0.0589	0.0119	0.1045	0.0015
3	rs4684530	6429043	0.89	0.491600132839596	0.83	0.441484906400802	0.0700588275580594	0.282115512348375	0.0127	0.022	0.0171	0.0036	0.1777	0.0044	0.0044	0.051	0.0017	0.1038	0.1431	0.0251	0.0023	0.1113	0.0175	0.004	0.005	0.002	0.0011	0.0463	0.0288	0.0327	0.0591	0.0118	0.1049	0.0015
3	rs73007368	6430013	0.89	0.491600132839596	0.83	0.441484906400802	0.069159652812718	0.241869709248799	0.0127	0.0222	0.0171	0.0036	0.1777	0.0044	0.0043	0.0507	0.0017	0.1038	0.1431	0.025	0.0023	0.1111	0.0175	0.004	0.005	0.0019	0.0011	0.0461	0.0288	0.0329	0.0593	0.0119	0.1051	0.0015
3	rs370829	6434812	0.88	0.538208189821859	0.83	0.441484906400802	0.0681268888012685	0.217267691610937	0.0128	0.023	0.0169	0.0032	0.178	0.0039	0.0038	0.0498	0.0016	0.1047	0.1431	0.0244	0.0023	0.1116	0.0173	0.0036	0.0045	0.0018	0.001	0.0447	0.0283	0.0336	0.0614	0.0116	0.1065	0.0014
3	rs474423	6437832	0.88	0.538208189821859	0.83	0.441484906400802	0.054751965512248	0.19728284520975	0.0129	0.0231	0.0168	0.0031	0.1781	0.0038	0.0036	0.0501	0.0015	0.105	0.1434	0.0242	0.0023	0.1121	0.0169	0.0035	0.0042	0.0017	9e-04	0.0443	0.028	0.0337	0.0622	0.0114	0.1069	0.0014
3	rs57581816	6438917	0.88	0.538208189821859	0.83	0.441484906400802	0.0637296452948794	0.224612420923596	0.0129	0.0231	0.0167	0.003	0.1773	0.0037	0.0036	0.0503	0.0015	0.1049	0.1434	0.0242	0.0023	0.1122	0.017	0.0035	0.0041	0.0017	9e-04	0.0442	0.028	0.0337	0.0624	0.0113	0.1079	0.0014
3	rs73007388	6445318	0.88	0.538208189821859	0.84	0.397589870063919	0.0714218108109934	0.273288684295087	0.013	0.023	0.0165	0.0028	0.175	0.0036	0.0034	0.0501	0.0014	0.1059	0.1434	0.0242	0.0023	0.1124	0.0167	0.0032	0.004	0.0016	8e-04	0.0442	0.0279	0.0341	0.063	0.011	0.1103	0.0013
3	rs280493	6446037	0.88	0.538208189821859	0.84	0.397589870063919	0.0678853587343009	0.259188771051762	0.0129	0.023	0.0165	0.0028	0.1749	0.0036	0.0034	0.05	0.0013	0.1059	0.1434	0.0242	0.0023	0.1125	0.0167	0.0032	0.004	0.0016	8e-04	0.0443	0.0279	0.0341	0.063	0.011	0.1105	0.0013
3	rs156175	6457290	0.88	0.538208189821859	0.84	0.397589870063919	0.0604873035143107	0.198532493241404	0.0129	0.023	0.0165	0.0028	0.1746	0.0036	0.0033	0.0497	0.0012	0.1063	0.1435	0.0243	0.0023	0.1127	0.0165	0.0031	0.0039	0.0015	8e-04	0.0443	0.0278	0.0343	0.0633	0.0109	0.1108	0.0013
3	rs155514	6458324	0.88	0.538208189821859	0.84	0.397589870063919	0.0657367577576741	0.189327999728756	0.0129	0.023	0.0165	0.0028	0.1745	0.0036	0.0033	0.0496	0.0014	0.1063	0.1435	0.0243	0.0022	0.1127	0.0164	0.0031	0.0039	0.0015	8e-04	0.0443	0.0278	0.0343	0.0634	0.0109	0.1109	0.0013
3	rs10510334	6459006	0.88	0.538208189821859	0.84	0.397589870063919	0.0749471860101893	0.192620440772348	0.0129	0.023	0.0166	0.0028	0.1747	0.0035	0.0033	0.0497	0.0013	0.1064	0.1437	0.024	0.0022	0.1127	0.0164	0.0031	0.0039	0.0013	8e-04	0.0443	0.0277	0.0343	0.0635	0.0108	0.1111	0.0012
3	rs78044879	6461696	0.88	0.538208189821859	0.84	0.397589870063919	0.0733291671662237	0.196451224054656	0.0129	0.0231	0.0166	0.0027	0.1744	0.0035	0.0033	0.0499	0.0013	0.1065	0.1438	0.024	0.0023	0.1124	0.0164	0.0031	0.0039	0.0013	8e-04	0.0443	0.0276	0.0344	0.0637	0.0108	0.1113	0.0012
3	rs9814586	6462629	0.88	0.538208189821859	0.84	0.397589870063919	0.0725077325129721	0.186462995942521	0.0129	0.0231	0.0166	0.0027	0.1744	0.0035	0.0032	0.0499	0.0013	0.1065	0.1438	0.024	0.0023	0.1124	0.0164	0.0031	0.0039	0.0013	8e-04	0.0443	0.0275	0.0344	0.0638	0.0108	0.1113	0.0012
3	rs156820	6469083	0.89	0.491600132839596	0.84	0.397589870063919	0.111782559522904	0.180374233113658	0.013	0.023	0.0163	0.002	0.1745	0.0027	0.0024	0.0525	0.0011	0.109	0.1445	0.0236	0.0022	0.1102	0.0162	0.0023	0.0032	0.001	7e-04	0.0439	0.0265	0.0344	0.0645	0.0106	0.1138	0.001
3	rs73009186	6469187	0.89	0.491600132839596	0.84	0.397589870063919	0.111534309197853	0.177356005814347	0.013	0.023	0.0163	0.002	0.1745	0.0027	0.0024	0.0525	0.0011	0.109	0.1445	0.0236	0.0022	0.1102	0.0162	0.0023	0.0032	0.001	7e-04	0.0439	0.0265	0.0344	0.0645	0.0106	0.1138	0.001
3	rs115965990	6469378	0.89	0.491600132839596	0.84	0.397589870063919	0.110298161808747	0.17685467971828	0.013	0.023	0.0163	0.002	0.1745	0.0027	0.0024	0.0525	0.0011	0.109	0.1445	0.0236	0.0022	0.1101	0.0162	0.0023	0.0032	0.001	8e-04	0.0439	0.0265	0.0345	0.0646	0.0106	0.1138	0.001
3	rs156815	6473352	0.88	0.538208189821859	0.84	0.397589870063919	0.0999397589203034	0.166735908740984	0.013	0.023	0.0163	0.002	0.1745	0.0027	0.0024	0.0526	0.0011	0.1091	0.1445	0.0236	0.0022	0.1101	0.0162	0.0023	0.0031	0.001	8e-04	0.0439	0.0265	0.0345	0.0646	0.0106	0.1139	0.001
3	rs17216007	6475608	0.88	0.538208189821859	0.84	0.397589870063919	0.0989131674017276	0.164874148879263	0.013	0.023	0.0163	0.002	0.1745	0.0027	0.0024	0.0527	0.0011	0.1092	0.1445	0.0235	0.0022	0.11	0.0162	0.0023	0.0031	0.001	8e-04	0.0439	0.0265	0.0345	0.0646	0.0106	0.114	0.001
3	rs17044885	6475872	0.88	0.538208189821859	0.84	0.397589870063919	0.0988875875819983	0.163799650787437	0.013	0.023	0.0163	0.002	0.1745	0.0026	0.0024	0.0527	0.0011	0.1092	0.1445	0.0235	0.0022	0.11	0.0162	0.0023	0.0031	0.001	8e-04	0.0439	0.0265	0.0345	0.0646	0.0106	0.114	0.001
3	rs17288177	6480096	0.89	0.491600132839596	0.84	0.397589870063919	0.100558899329696	0.170778274654062	0.013	0.023	0.0163	0.0019	0.1745	0.0026	0.0023	0.0527	0.0011	0.1093	0.1446	0.0235	0.0023	0.1099	0.0162	0.0022	0.0031	0.0011	8e-04	0.0439	0.0264	0.0346	0.0646	0.0107	0.1141	9e-04
3	rs9872936	6480379	0.89	0.491600132839596	0.86	0.318862054747229	0.099399971302435	0.173458725360656	0.013	0.023	0.0163	0.0019	0.1745	0.0026	0.0023	0.0527	0.0011	0.1094	0.1446	0.0235	0.0023	0.1099	0.0162	0.0022	0.0031	0.0011	8e-04	0.0439	0.0264	0.0346	0.0645	0.0107	0.1142	9e-04
3	rs17216035	6481625	0.89	0.491600132839596	0.86	0.318862054747229	0.102482978127597	0.173359190580516	0.013	0.023	0.0164	0.0019	0.1745	0.0026	0.0023	0.0527	0.0011	0.1101	0.1447	0.0235	0.0022	0.1092	0.0162	0.0022	0.003	0.0012	8e-04	0.0439	0.0264	0.0346	0.0643	0.0107	0.1144	9e-04
3	rs7647763	6486549	0.89	0.491600132839596	0.86	0.318862054747229	0.139409600552115	0.209154484200556	0.0129	0.0226	0.0165	0.0016	0.1734	0.0022	0.002	0.0531	0.001	0.111	0.1456	0.023	0.002	0.1099	0.0162	0.002	0.0025	0.0012	8e-04	0.0438	0.0261	0.0347	0.0643	0.0104	0.1161	8e-04
3	rs79326140	6486876	0.89	0.491600132839596	0.86	0.318862054747229	0.137617156063671	0.227659807517001	0.0129	0.0226	0.0165	0.0016	0.1728	0.0022	0.002	0.053	0.001	0.1111	0.1461	0.0229	0.0019	0.1104	0.0161	0.0019	0.0024	0.0012	7e-04	0.0438	0.026	0.0347	0.0643	0.0103	0.1163	8e-04
3	rs62245567	6487744	0.89	0.491600132839596	0.86	0.318862054747229	0.136710545860971	0.224938286978408	0.0129	0.0225	0.0165	0.0015	0.1718	0.0021	0.0019	0.053	9e-04	0.1113	0.1472	0.0228	0.0017	0.1114	0.0161	0.0019	0.0023	0.0011	7e-04	0.0438	0.0258	0.0348	0.0642	0.0102	0.1167	7e-04
3	rs266415	6488648	0.89	0.491600132839596	0.86	0.318862054747229	0.133796590447831	0.227659807517001	0.0129	0.0225	0.0165	0.0015	0.1717	0.0021	0.0019	0.053	9e-04	0.1112	0.1472	0.0228	0.0017	0.1115	0.0161	0.0019	0.0023	0.0011	7e-04	0.0438	0.0258	0.0348	0.0642	0.0102	0.1168	8e-04
3	rs35267357	6490509	0.89	0.491600132839596	0.86	0.318862054747229	0.138558814642744	0.229297815507276	0.0129	0.0225	0.0165	0.0015	0.1716	0.0021	0.0019	0.053	9e-04	0.1112	0.1474	0.0228	0.0017	0.1115	0.0161	0.0019	0.0022	0.0011	7e-04	0.0438	0.0258	0.0348	0.0641	0.0102	0.1169	7e-04
3	rs17234634	6495655	0.89	0.491600132839596	0.85	0.356744695657816	0.139851977461392	0.237544541087902	0.0129	0.0224	0.0166	0.0015	0.1714	0.0021	0.0019	0.0532	9e-04	0.1111	0.1477	0.0227	0.0017	0.1116	0.0161	0.0019	0.0022	0.001	6e-04	0.0438	0.0259	0.0348	0.0639	0.0102	0.1172	7e-04
3	rs78958341	6499020	0.89	0.491600132839596	0.85	0.356744695657816	0.147991136523126	0.261921657587252	0.0128	0.0224	0.0166	0.0015	0.1712	0.0021	0.0019	0.0532	8e-04	0.1111	0.1478	0.0227	0.0017	0.1117	0.0159	0.0019	0.0021	0.001	6e-04	0.0437	0.0259	0.0348	0.0639	0.0101	0.1174	7e-04
3	rs76657089	6505225	0.89	0.491600132839596	0.85	0.356744695657816	0.145258359301871	0.253750074403435	0.0128	0.0224	0.0168	0.0015	0.171	0.0021	0.0019	0.0533	8e-04	0.1109	0.1479	0.0227	0.0016	0.1119	0.016	0.0018	0.0021	0.001	6e-04	0.0436	0.0258	0.0348	0.0639	0.01	0.1177	7e-04
3	rs78914428	6505295	0.89	0.491600132839596	0.85	0.356744695657816	0.145161320272283	0.253975961160629	0.0128	0.0224	0.0168	0.0015	0.171	0.0021	0.0019	0.0533	8e-04	0.1109	0.1479	0.0227	0.0016	0.1119	0.016	0.0018	0.0021	0.001	6e-04	0.0436	0.0258	0.0348	0.0639	0.01	0.1177	7e-04
3	rs149090	6511781	0.89	0.491600132839596	0.85	0.356744695657816	0.133488816549037	0.23456490302724	0.0128	0.0225	0.017	0.0015	0.1707	0.0021	0.0019	0.0535	8e-04	0.1108	0.148	0.0227	0.0016	0.1119	0.0161	0.0018	0.002	0.001	6e-04	0.0436	0.0258	0.0348	0.0638	0.0099	0.1179	7e-04
3	rs4686058	6514709	0.89	0.491600132839596	0.85	0.356744695657816	0.141948775962552	0.244208959014143	0.0128	0.0225	0.017	0.0015	0.1708	0.0021	0.0019	0.0535	8e-04	0.1108	0.148	0.0227	0.0016	0.1119	0.0162	0.0018	0.002	0.001	6e-04	0.0436	0.0257	0.0348	0.0637	0.0099	0.118	7e-04
3	rs11717764	6533025	0.89	0.491600132839596	0.85	0.356744695657816	0.14326073246988	0.243762834060844	0.0127	0.0224	0.0172	0.0015	0.1706	0.002	0.0019	0.0534	8e-04	0.1105	0.1483	0.0225	0.0017	0.1119	0.0162	0.0019	0.0019	0.0012	7e-04	0.0437	0.0256	0.0347	0.0635	0.0099	0.1183	8e-04
3	rs9810593	6534200	0.89	0.491600132839596	0.85	0.356744695657816	0.143838990071278	0.243539869131469	0.0127	0.0224	0.0172	0.0015	0.1706	0.002	0.0019	0.0534	8e-04	0.1105	0.1483	0.0225	0.0017	0.1119	0.0162	0.0019	0.0019	0.0012	7e-04	0.0437	0.0255	0.0347	0.0635	0.0099	0.1183	8e-04
3	rs78064511	6534240	0.89	0.491600132839596	0.85	0.356744695657816	0.143806828196132	0.243651343463294	0.0127	0.0224	0.0172	0.0015	0.1706	0.002	0.0019	0.0534	8e-04	0.1105	0.1483	0.0225	0.0017	0.1119	0.0162	0.0019	0.0019	0.0012	7e-04	0.0437	0.0255	0.0347	0.0635	0.0099	0.1183	8e-04
3	rs79823625	6537363	0.89	0.491600132839596	0.85	0.356744695657816	0.148285731074245	0.243316969283838	0.0127	0.0224	0.0172	0.0015	0.1705	0.002	0.0019	0.0533	8e-04	0.1105	0.1483	0.0225	0.0017	0.1119	0.0162	0.0019	0.0019	0.0012	7e-04	0.0438	0.0255	0.0347	0.0634	0.0099	0.1184	8e-04
3	rs6803594	6546099	0.89	0.491600132839596	0.85	0.356744695657816	0.156134926604945	0.24532540769413	0.0127	0.0224	0.0173	0.0015	0.1705	0.002	0.0019	0.0532	8e-04	0.1105	0.1484	0.0225	0.0017	0.1119	0.0163	0.0019	0.0019	0.0012	7e-04	0.0439	0.0255	0.0346	0.0633	0.0099	0.1187	8e-04
3	rs17824657	6555772	0.89	0.491600132839596	0.83	0.441484906400802	0.148547884985946	0.248123604624447	0.0126	0.0224	0.0174	0.0015	0.1703	0.002	0.0019	0.0532	9e-04	0.1103	0.1485	0.0223	0.0018	0.1123	0.0162	0.0019	0.0018	0.0012	8e-04	0.0438	0.0255	0.0343	0.0631	0.0101	0.1189	9e-04
3	rs7646442	6567954	0.89	0.491600132839596	0.83	0.441484906400802	0.148974471477342	0.245101988245849	0.0125	0.0224	0.0174	0.0015	0.1702	0.002	0.0019	0.0532	9e-04	0.1103	0.1485	0.0223	0.0018	0.1124	0.0162	0.0019	0.0018	0.0012	8e-04	0.0438	0.0255	0.0343	0.063	0.0101	0.119	9e-04
3	rs17234690	6575112	0.89	0.491600132839596	0.83	0.441484906400802	0.150820376561441	0.246331596338012	0.0125	0.0224	0.0175	0.0015	0.1701	0.0021	0.0019	0.0532	9e-04	0.1101	0.1485	0.0223	0.0017	0.1124	0.0163	0.0019	0.0018	0.0012	8e-04	0.0438	0.0256	0.0343	0.0629	0.0102	0.1191	9e-04
3	rs114635241	6584169	0.89	0.491600132839596	0.83	0.441484906400802	0.151814799147742	0.246779211477227	0.0125	0.0224	0.0175	0.0015	0.17	0.0021	0.0019	0.0533	9e-04	0.1101	0.1485	0.0222	0.0018	0.1124	0.0163	0.0019	0.0018	0.0012	8e-04	0.0438	0.0256	0.0343	0.0629	0.0102	0.1191	9e-04
3	rs146068408	6591561	0.89	0.491600132839596	0.83	0.441484906400802	0.152313461590566	0.246331596338012	0.0125	0.0224	0.0175	0.0015	0.17	0.0021	0.0019	0.0533	9e-04	0.1101	0.1485	0.0222	0.0018	0.1125	0.0163	0.0019	0.0018	0.0012	8e-04	0.0438	0.0256	0.0343	0.0628	0.0103	0.1192	9e-04
3	rs111746942	6596439	0.89	0.491600132839596	0.83	0.441484906400802	0.151052062412579	0.250931850883349	0.0125	0.0224	0.0175	0.0015	0.1699	0.0021	0.0019	0.0533	9e-04	0.1101	0.1485	0.0222	0.0018	0.1125	0.0163	0.002	0.0018	0.0012	8e-04	0.0439	0.0256	0.0343	0.0628	0.0103	0.1192	9e-04
3	rs155209	6597886	0.89	0.491600132839596	0.83	0.441484906400802	0.150886551024778	0.252283357420548	0.0125	0.0224	0.0175	0.0015	0.1699	0.0021	0.0019	0.0533	9e-04	0.1101	0.1485	0.0222	0.0018	0.1125	0.0163	0.002	0.0018	0.0012	8e-04	0.0439	0.0256	0.0343	0.0628	0.0103	0.1191	9e-04
3	rs115049766	6599126	0.89	0.491600132839596	0.83	0.441484906400802	0.151549241444167	0.252959970246721	0.0125	0.0224	0.0175	0.0015	0.1699	0.0021	0.0019	0.0533	9e-04	0.1101	0.1485	0.0222	0.0018	0.1124	0.0163	0.002	0.0018	0.0012	8e-04	0.0439	0.0256	0.0343	0.0628	0.0103	0.1191	9e-04
3	rs73020611	6608954	0.89	0.491600132839596	0.82	0.488512084344485	0.164154298143193	0.252508831443636	0.0125	0.0224	0.0175	0.0015	0.1698	0.002	0.0019	0.0534	9e-04	0.1101	0.1485	0.0222	0.0018	0.112	0.0163	0.002	0.0017	0.0012	8e-04	0.044	0.0257	0.0344	0.0627	0.0103	0.1193	0.001
3	rs1532458	6609035	0.89	0.491600132839596	0.81	0.53874877155386	0.163945725853488	0.252283357420548	0.0125	0.0224	0.0175	0.0015	0.1698	0.002	0.0019	0.0534	9e-04	0.1101	0.1485	0.0222	0.0018	0.112	0.0163	0.002	0.0017	0.0012	8e-04	0.044	0.0257	0.0344	0.0627	0.0103	0.1193	0.001
3	rs6808436	6610126	0.89	0.491600132839596	0.81	0.53874877155386	0.16162720975614	0.25307279466191	0.0124	0.0224	0.0175	0.0015	0.1698	0.002	0.0019	0.0535	8e-04	0.1101	0.1486	0.0222	0.0017	0.112	0.0163	0.0019	0.0017	0.0012	8e-04	0.0439	0.0257	0.0344	0.0627	0.0103	0.1194	9e-04
3	rs59854674	6618642	0.89	0.491600132839596	0.81	0.53874877155386	0.165339139426496	0.256578203829785	0.0124	0.0224	0.0175	0.0015	0.1697	0.002	0.0019	0.0535	8e-04	0.11	0.1486	0.0221	0.0017	0.1121	0.0163	0.002	0.0017	0.0012	8e-04	0.0439	0.0257	0.0346	0.0626	0.0103	0.1195	9e-04
3	rs114850868	6622847	0.89	0.491600132839596	0.81	0.53874877155386	0.165583696048911	0.256578203829785	0.0124	0.0225	0.0175	0.0015	0.1697	0.002	0.0019	0.0535	8e-04	0.11	0.1486	0.0221	0.0017	0.1121	0.0163	0.002	0.0017	0.0012	8e-04	0.0439	0.0257	0.0346	0.0626	0.0103	0.1195	9e-04
3	rs79598296	6625370	0.89	0.491600132839596	0.81	0.53874877155386	0.166704359917804	0.255558940540181	0.0124	0.0225	0.0175	0.0015	0.1696	0.002	0.0019	0.0535	8e-04	0.11	0.1486	0.0221	0.0017	0.1122	0.0163	0.002	0.0017	0.0012	8e-04	0.0439	0.0257	0.0347	0.0626	0.0103	0.1195	9e-04
3	rs13082209	6628240	0.89	0.491600132839596	0.81	0.53874877155386	0.168076139783589	0.254427924721976	0.0124	0.0225	0.0175	0.0015	0.1696	0.002	0.0019	0.0535	8e-04	0.1099	0.1487	0.0221	0.0017	0.1122	0.0162	0.002	0.0017	0.0012	8e-04	0.0439	0.0257	0.0347	0.0626	0.0103	0.1195	9e-04
3	rs7430827	6642993	0.89	0.491600132839596	0.81	0.53874877155386	0.181748802941018	0.240647261244145	0.0124	0.0225	0.0176	0.0015	0.1692	0.002	0.0019	0.0534	8e-04	0.1096	0.1484	0.022	0.0017	0.1122	0.0162	0.002	0.0017	0.0013	8e-04	0.0439	0.0257	0.0354	0.0625	0.0103	0.1197	9e-04
3	rs75361435	6645232	0.89	0.491600132839596	0.81	0.53874877155386	0.185833208291315	0.239315944137995	0.0124	0.0225	0.0176	0.0015	0.1691	0.002	0.0019	0.0535	8e-04	0.1095	0.1484	0.022	0.0017	0.1122	0.0162	0.002	0.0017	0.0013	8e-04	0.0439	0.0257	0.0355	0.0625	0.0103	0.1198	9e-04
3	rs13079323	6646026	0.89	0.491600132839596	0.8	0.592267592767429	0.186431654923517	0.2398703721829	0.0124	0.0225	0.0176	0.0015	0.1691	0.002	0.0019	0.0535	8e-04	0.1095	0.1484	0.022	0.0017	0.1122	0.0162	0.002	0.0017	0.0013	9e-04	0.0439	0.0257	0.0355	0.0625	0.0103	0.1198	9e-04
3	rs73024681	6661809	0.89	0.491600132839596	0.8	0.592267592767429	0.193852302420699	0.237765735486147	0.0124	0.0226	0.0175	0.0015	0.1687	0.0021	0.0019	0.0535	9e-04	0.1091	0.1482	0.0219	0.0017	0.1123	0.0163	0.002	0.0016	0.0013	9e-04	0.0438	0.0255	0.0359	0.0627	0.0105	0.1201	9e-04
3	rs13326304	6675541	0.89	0.491600132839596	0.81	0.53874877155386	0.19523330092196	0.215551191397462	0.0124	0.0227	0.0175	0.0015	0.1679	0.0021	0.002	0.0535	9e-04	0.1085	0.1477	0.0218	0.0018	0.1126	0.0163	0.0021	0.0016	0.0014	0.001	0.0436	0.0254	0.0367	0.0629	0.0106	0.1205	0.001
3	Affx-22621594	6675838	0.89	0.491600132839596	0.8	0.592267592767429	0.195310187028732	0.215444059008505	0.0124	0.0227	0.0175	0.0015	0.1679	0.0021	0.002	0.0535	9e-04	0.1085	0.1477	0.0218	0.0018	0.1126	0.0163	0.0021	0.0016	0.0014	0.001	0.0436	0.0254	0.0367	0.0629	0.0106	0.1205	0.001
3	rs114495039	6676285	0.89	0.491600132839596	0.81	0.53874877155386	0.194925929088079	0.21490866035715	0.0124	0.0227	0.0175	0.0015	0.1679	0.0021	0.002	0.0535	9e-04	0.1085	0.1477	0.0218	0.0018	0.1126	0.0163	0.0021	0.0016	0.0014	0.001	0.0436	0.0254	0.0367	0.0629	0.0106	0.1205	0.001
3	rs79312256	6681925	0.89	0.491600132839596	0.81	0.53874877155386	0.203951801049712	0.22157844819789	0.0124	0.0227	0.0175	0.0015	0.1679	0.0021	0.002	0.0535	9e-04	0.1084	0.1477	0.0217	0.0018	0.1125	0.0164	0.002	0.0016	0.0014	0.001	0.0435	0.0253	0.0368	0.0629	0.0107	0.1206	0.001
3	rs59766935	6690402	0.89	0.491600132839596	0.81	0.53874877155386	0.21470761560467	0.230939624699102	0.0124	0.0227	0.0175	0.0015	0.1678	0.0021	0.002	0.0535	9e-04	0.1082	0.1477	0.0216	0.0018	0.1125	0.0166	0.0019	0.0016	0.0015	0.001	0.0435	0.0253	0.0371	0.0628	0.0108	0.1207	0.0011
3	rs349896	6691670	0.89	0.491600132839596	0.81	0.53874877155386	0.213816255842227	0.228860641011915	0.0124	0.0227	0.0175	0.0015	0.1678	0.0021	0.002	0.0535	9e-04	0.1082	0.1477	0.0217	0.0018	0.1125	0.0166	0.0019	0.0016	0.0015	0.001	0.0435	0.0253	0.0371	0.0628	0.0108	0.1207	0.0011
3	rs116411947	6711233	0.89	0.491600132839596	0.81	0.53874877155386	0.226610146262367	0.24902115352477	0.0124	0.0227	0.0174	0.0015	0.1676	0.0022	0.002	0.0535	9e-04	0.108	0.1477	0.0216	0.0018	0.1124	0.0166	0.0019	0.0016	0.0015	0.001	0.0433	0.0252	0.0373	0.0629	0.0109	0.1207	0.0011
3	rs11920476	6715945	0.89	0.491600132839596	0.81	0.53874877155386	0.225649737957756	0.257371845568379	0.0124	0.0227	0.0174	0.0015	0.1676	0.0022	0.002	0.0535	9e-04	0.108	0.1477	0.0216	0.0018	0.1124	0.0166	0.0019	0.0016	0.0015	0.001	0.0433	0.0252	0.0374	0.0629	0.0109	0.1207	0.0011
3	rs17045636	6718768	0.89	0.491600132839596	0.81	0.53874877155386	0.228537777495648	0.260098735734669	0.0124	0.0227	0.0174	0.0015	0.1675	0.0022	0.002	0.0535	9e-04	0.1079	0.1477	0.0216	0.0018	0.1123	0.0166	0.0019	0.0016	0.0015	0.001	0.0433	0.0252	0.0374	0.0629	0.0109	0.1207	0.0011
3	rs17045639	6718866	0.89	0.491600132839596	0.81	0.53874877155386	0.23869917781911	0.263063003381915	0.0124	0.0227	0.0174	0.0014	0.1675	0.0022	0.002	0.0535	9e-04	0.1079	0.1477	0.0216	0.0018	0.1123	0.0166	0.0019	0.0016	0.0015	0.001	0.0433	0.0252	0.0374	0.0629	0.0109	0.1206	0.0013
3	rs75373974	6724765	0.9	0.447749409690379	0.81	0.53874877155386	0.210271655797559	0.184019178065033	0.0123	0.0231	0.0173	0.0019	0.1649	0.0023	0.0024	0.0539	0.0011	0.1061	0.1474	0.0213	0.0019	0.1119	0.017	0.0024	0.002	0.0017	0.0012	0.0425	0.0247	0.0383	0.0627	0.0122	0.1215	0.0013
3	rs79353549	6724775	0.9	0.447749409690379	0.81	0.53874877155386	0.210231567895632	0.17997078875918	0.0123	0.0231	0.0173	0.0019	0.1649	0.0023	0.0024	0.0539	0.0011	0.106	0.1474	0.0213	0.0019	0.1119	0.017	0.0024	0.002	0.0017	0.0012	0.0425	0.0247	0.0384	0.0627	0.0123	0.1216	0.0013
3	rs17045707	6725175	0.9	0.447749409690379	0.81	0.53874877155386	0.183190933667249	0.140064134304325	0.0122	0.0234	0.0171	0.0023	0.1631	0.0025	0.0026	0.0543	0.0013	0.1053	0.1478	0.0212	0.002	0.1116	0.0174	0.0027	0.0024	0.0017	0.0013	0.0422	0.0242	0.0391	0.0622	0.0132	0.1214	0.0014
3	rs6763626	6728481	0.91	0.406594937265203	0.8	0.592267592767429	0.234673427695671	0.123561772776244	0.012	0.0231	0.0166	0.0028	0.1614	0.0024	0.0027	0.0551	0.0014	0.1058	0.1477	0.0226	0.0021	0.1101	0.0181	0.0031	0.0027	0.0027	0.0013	0.0412	0.0238	0.0401	0.0602	0.0143	0.1205	0.0016
3	rs62245340	6730761	0.91	0.406594937265203	0.75	0.911329023803182	0.234673427695671	0.118927376045535	0.0119	0.023	0.0166	0.0029	0.1612	0.0025	0.0027	0.0552	0.0014	0.1059	0.1477	0.0225	0.0021	0.1098	0.0183	0.0032	0.0028	0.0029	0.0013	0.041	0.0239	0.0403	0.0599	0.0145	0.1202	0.0016
3	rs9830409	6731594	0.91	0.406594937265203	0.75	0.911329023803182	0.231403955865923	0.114103670437991	0.0119	0.023	0.0166	0.0029	0.1611	0.0025	0.0027	0.0552	0.0014	0.106	0.1477	0.0225	0.0021	0.1099	0.0183	0.0032	0.0028	0.0029	0.0013	0.041	0.0238	0.0403	0.0598	0.0146	0.1202	0.0016
3	rs12634951	6735170	0.91	0.406594937265203	0.75	0.911329023803182	0.233736698787681	0.121629979884351	0.0119	0.023	0.0166	0.0029	0.1611	0.0025	0.0027	0.0552	0.0014	0.106	0.1477	0.0225	0.0021	0.1098	0.0184	0.0032	0.0028	0.0029	0.0013	0.0409	0.0238	0.0403	0.0598	0.0146	0.1202	0.0017
3	rs12496712	6736105	0.91	0.406594937265203	0.75	0.911329023803182	0.23335408955678	0.123209689104335	0.0119	0.023	0.0166	0.0029	0.1611	0.0025	0.0027	0.0552	0.0014	0.106	0.1477	0.0226	0.0021	0.1098	0.0184	0.0032	0.0028	0.0029	0.0013	0.0409	0.0238	0.0403	0.0598	0.0146	0.1202	0.0017
3	rs77033074	6744424	0.92	0.368072033098782	0.74	0.985826031678479	0.248049179871105	0.114360159248275	0.0119	0.023	0.0166	0.003	0.161	0.0025	0.0028	0.0552	0.0014	0.106	0.1476	0.0225	0.0021	0.1097	0.0184	0.0033	0.0029	0.003	0.0013	0.0409	0.0238	0.0403	0.0596	0.0147	0.1203	0.0017
3	rs9829452	6752294	0.92	0.368072033098782	0.74	0.985826031678479	0.23625351366014	0.104438906794529	0.0118	0.023	0.017	0.003	0.1613	0.0025	0.0028	0.0554	0.0014	0.1067	0.1466	0.0226	0.0021	0.109	0.0186	0.0033	0.0029	0.0031	0.0013	0.0411	0.0238	0.0389	0.0597	0.0149	0.1209	0.0017
3	rs9834423	6753085	0.92	0.368072033098782	0.74	0.985826031678479	0.244241880251233	0.102956120694023	0.0118	0.023	0.017	0.003	0.1613	0.0025	0.0028	0.0554	0.0014	0.1067	0.1466	0.0226	0.0021	0.109	0.0186	0.0033	0.0029	0.0031	0.0013	0.0411	0.0238	0.0388	0.0597	0.0149	0.1208	0.0017
3	rs75886401	6753870	0.92	0.368072033098782	0.74	0.985826031678479	0.242415454088565	0.105183376293743	0.0118	0.023	0.017	0.003	0.1612	0.0026	0.0028	0.0554	0.0014	0.1067	0.1466	0.0226	0.0021	0.109	0.0186	0.0033	0.0029	0.0031	0.0013	0.0411	0.0238	0.0389	0.0598	0.0149	0.1208	0.0017
3	rs1145130	6756286	0.92	0.368072033098782	0.74	0.985826031678479	0.251667263850432	0.112144554967232	0.0118	0.023	0.017	0.003	0.1612	0.0026	0.0028	0.0554	0.0014	0.1067	0.1464	0.0226	0.0021	0.1089	0.0186	0.0033	0.0029	0.0031	0.0013	0.0412	0.0238	0.0389	0.0598	0.015	0.1208	0.0018
3	rs62246824	6756852	0.92	0.368072033098782	0.74	0.985826031678479	0.252998122553371	0.113506049421752	0.0118	0.023	0.017	0.003	0.1611	0.0026	0.0029	0.0554	0.0014	0.1067	0.1464	0.0226	0.0021	0.1089	0.0186	0.0033	0.0029	0.0031	0.0013	0.0412	0.0238	0.0389	0.0597	0.015	0.1208	0.0018
3	rs7638636	6760499	0.92	0.368072033098782	0.73	1.06399829815523	0.261561203049129	0.0928891291361596	0.0117	0.0229	0.0169	0.0031	0.1606	0.0026	0.003	0.0557	0.0014	0.1064	0.1458	0.0227	0.0022	0.1088	0.0187	0.0034	0.003	0.0032	0.0012	0.0416	0.0237	0.0391	0.0597	0.0153	0.1207	0.0018
3	rs11714530	6763835	0.92	0.368072033098782	0.73	1.06399829815523	0.29702144874455	0.122594449126753	0.0114	0.0228	0.0169	0.0032	0.1611	0.0028	0.0031	0.0554	0.0015	0.1069	0.1457	0.0233	0.0023	0.1077	0.0188	0.0035	0.0031	0.0033	0.0012	0.0414	0.0233	0.0394	0.0595	0.0157	0.12	0.0018
3	rs345234	6770694	0.92	0.368072033098782	0.73	1.06399829815523	0.296730884077926	0.125682155692457	0.0112	0.0228	0.0169	0.0033	0.1613	0.0028	0.0031	0.0554	0.0015	0.1071	0.1457	0.0235	0.0023	0.1073	0.0189	0.0035	0.0031	0.0033	0.0012	0.0413	0.0232	0.0396	0.0594	0.0159	0.1197	0.0018
3	rs17045925	6782949	0.92	0.368072033098782	0.73	1.06399829815523	0.315881293751149	0.138223683378998	0.011	0.0227	0.0169	0.0033	0.1612	0.0029	0.0031	0.0552	0.0015	0.1076	0.1455	0.0235	0.0024	0.1074	0.0188	0.0035	0.0032	0.0034	0.0013	0.0411	0.023	0.0398	0.0594	0.0161	0.1194	0.0017
3	rs347076	6784592	0.92	0.368072033098782	0.73	1.06399829815523	0.336386081913937	0.130861674616815	0.0109	0.0226	0.017	0.0034	0.161	0.003	0.0031	0.055	0.0016	0.1078	0.1454	0.0236	0.0024	0.1073	0.0189	0.0035	0.0032	0.0036	0.0014	0.041	0.0228	0.0398	0.0593	0.0162	0.1191	0.0018
3	rs345225	6794705	0.92	0.368072033098782	0.73	1.06399829815523	0.396595342407781	0.137581629944986	0.0111	0.0224	0.017	0.0035	0.1603	0.0031	0.0033	0.0549	0.002	0.1081	0.145	0.024	0.0026	0.107	0.019	0.0035	0.0033	0.0039	0.0015	0.0408	0.0224	0.0401	0.0593	0.0167	0.118	0.002
3	rs163969	6795038	0.92	0.368072033098782	0.73	1.06399829815523	0.406901547579558	0.136026921577268	0.0111	0.0224	0.017	0.0036	0.1601	0.0031	0.0033	0.0549	0.002	0.1081	0.145	0.024	0.0027	0.1069	0.019	0.0035	0.0033	0.0039	0.0016	0.0409	0.0223	0.0401	0.0593	0.0168	0.1179	0.002
3	rs9847193	6800680	0.92	0.368072033098782	0.73	1.06399829815523	0.459316918878311	0.196139671571806	0.0112	0.0222	0.0172	0.0037	0.1598	0.0032	0.0033	0.0546	0.0022	0.1087	0.1448	0.0242	0.0028	0.1062	0.0191	0.0035	0.0034	0.0041	0.0017	0.041	0.0215	0.0402	0.0595	0.0171	0.1175	0.0022
3	rs113333677	6802048	0.92	0.368072033098782	0.73	1.06399829815523	0.508395352191679	0.229954083976979	0.0112	0.0222	0.0172	0.0037	0.1597	0.0033	0.0034	0.0546	0.0022	0.1087	0.1447	0.0242	0.0028	0.106	0.019	0.0035	0.0035	0.0041	0.0017	0.041	0.0215	0.0402	0.0596	0.0171	0.1174	0.0022
3	rs114714950	6803759	0.92	0.368072033098782	0.74	0.985826031678479	0.518421665146887	0.270058579638946	0.0112	0.0221	0.0172	0.0038	0.1594	0.0034	0.0035	0.0547	0.0022	0.1086	0.1444	0.0242	0.0029	0.1057	0.0191	0.0036	0.0036	0.0041	0.0017	0.041	0.0215	0.0402	0.0596	0.0172	0.1173	0.0022
3	rs9864239	6804562	0.93	0.332112317682009	0.73	1.06399829815523	0.521441346329424	0.250931850883349	0.0112	0.0221	0.0172	0.0038	0.1593	0.0035	0.0036	0.0547	0.0023	0.1085	0.1442	0.0242	0.0029	0.1055	0.0191	0.0036	0.0036	0.0042	0.0018	0.041	0.0216	0.0402	0.0597	0.0172	0.1173	0.0022
3	rs168324	6805700	0.93	0.332112317682009	0.73	1.06399829815523	0.484392817748614	0.201458631404874	0.0113	0.0221	0.0173	0.0039	0.1589	0.0036	0.0037	0.0548	0.0023	0.1084	0.1438	0.0242	0.003	0.1052	0.0191	0.0037	0.0038	0.0042	0.0018	0.041	0.0216	0.0401	0.0597	0.0173	0.1174	0.0023
3	rs73120847	6815278	0.93	0.332112317682009	0.73	1.06399829815523	0.528411812015306	0.233574384272801	0.0113	0.0221	0.0173	0.0039	0.1585	0.0037	0.0038	0.0549	0.0023	0.1082	0.1435	0.0242	0.003	0.1051	0.0192	0.0038	0.0039	0.0043	0.0019	0.0411	0.0215	0.04	0.0595	0.0174	0.1175	0.0023
3	rs6765699	6822675	0.93	0.332112317682009	0.72	1.14588815616863	0.574514673271754	0.217697515792572	0.0113	0.0221	0.0174	0.0041	0.1571	0.004	0.004	0.0554	0.0024	0.1077	0.1428	0.0244	0.0031	0.1047	0.0193	0.0039	0.0041	0.0044	0.0021	0.0409	0.0215	0.0397	0.0592	0.0178	0.1182	0.0025
3	rs56075735	6822761	0.93	0.332112317682009	0.72	1.14588815616863	0.575794889887308	0.22157844819789	0.0113	0.0221	0.0174	0.0041	0.1571	0.004	0.004	0.0554	0.0024	0.1077	0.1428	0.0244	0.0031	0.1048	0.0193	0.0039	0.0041	0.0044	0.0021	0.0409	0.0215	0.0397	0.0592	0.0178	0.1182	0.0025
3	rs73120853	6823144	0.93	0.332112317682009	0.72	1.14588815616863	0.578224205215926	0.231378080331614	0.0113	0.0221	0.0174	0.0041	0.157	0.004	0.004	0.0554	0.0024	0.1077	0.1428	0.0244	0.0031	0.1048	0.0193	0.0039	0.0041	0.0044	0.0021	0.0409	0.0215	0.0397	0.0592	0.0178	0.1182	0.0025
3	rs1400159	6826053	0.93	0.332112317682009	0.72	1.14588815616863	0.619339751993038	0.304910597509606	0.0115	0.022	0.0174	0.0042	0.1565	0.0041	0.0041	0.0556	0.0025	0.1076	0.1426	0.0246	0.0032	0.1046	0.0193	0.0039	0.0042	0.0045	0.0022	0.0407	0.0214	0.0397	0.0593	0.018	0.1179	0.0025
3	rs115317163	6826215	0.93	0.332112317682009	0.72	1.14588815616863	0.630682521211315	0.36746393293686	0.0115	0.022	0.0174	0.0042	0.1563	0.0041	0.0041	0.0556	0.0025	0.1075	0.1425	0.0246	0.0032	0.1046	0.0194	0.0039	0.0043	0.0045	0.0022	0.0406	0.0214	0.0397	0.0593	0.018	0.1179	0.0026
3	rs345221	6827403	0.93	0.332112317682009	0.72	1.14588815616863	0.66160333116271	0.30742288181443	0.0116	0.0219	0.0176	0.0043	0.1557	0.0042	0.0043	0.0558	0.0026	0.1072	0.1421	0.0249	0.0033	0.1041	0.0196	0.004	0.0044	0.0045	0.0023	0.0404	0.0214	0.0398	0.0595	0.0182	0.1175	0.0026
3	rs115270391	6828706	0.93	0.332112317682009	0.72	1.14588815616863	0.71669936011897	0.358913981861686	0.0116	0.0219	0.0176	0.0043	0.1556	0.0042	0.0044	0.0559	0.0026	0.1071	0.1419	0.0249	0.0033	0.104	0.0197	0.004	0.0044	0.0045	0.0023	0.0404	0.0214	0.0397	0.0595	0.0183	0.1173	0.0026
3	rs115842578	6833819	0.93	0.332112317682009	0.72	1.14588815616863	0.731962989054257	0.375562674584918	0.0116	0.022	0.0177	0.0043	0.1555	0.0042	0.0044	0.0559	0.0026	0.107	0.1418	0.025	0.0033	0.1039	0.0197	0.0041	0.0045	0.0045	0.0023	0.0404	0.0214	0.0397	0.0595	0.0183	0.1172	0.0027
3	rs163679	6840541	0.93	0.332112317682009	0.72	1.14588815616863	0.73708242044718	0.27827221714085	0.0117	0.022	0.018	0.0044	0.1551	0.0043	0.0046	0.0559	0.0027	0.1065	0.1414	0.0252	0.0034	0.1036	0.0199	0.0042	0.0046	0.0046	0.0023	0.0404	0.0213	0.0396	0.0597	0.0185	0.1168	0.0028
3	rs163542	6840886	0.93	0.332112317682009	0.72	1.14588815616863	0.836416448025202	0.343100773282828	0.0117	0.022	0.018	0.0044	0.1551	0.0044	0.0046	0.0559	0.0027	0.1065	0.1413	0.0252	0.0034	0.1035	0.0199	0.0042	0.0046	0.0046	0.0023	0.0404	0.0213	0.0396	0.0597	0.0185	0.1168	0.0028
3	rs116578344	6847160	0.95	0.267590046340022	0.72	1.14588815616863	0.694732919433296	0.144610580140629	0.0127	0.0214	0.0214	0.0061	0.1474	0.0062	0.0067	0.0581	0.0036	0.103	0.1308	0.0291	0.0047	0.0993	0.0228	0.006	0.0075	0.0046	0.0029	0.0405	0.0209	0.0376	0.0657	0.02	0.1101	0.0036
3	rs116705685	6849431	0.94	0.298643641979994	0.72	1.14588815616863	0.667940039877105	0.178460648163086	0.0128	0.0214	0.0215	0.0061	0.1473	0.0062	0.0067	0.0582	0.0036	0.103	0.1306	0.0291	0.0048	0.0993	0.0229	0.006	0.0076	0.0046	0.0029	0.0405	0.0209	0.0376	0.0658	0.02	0.11	0.0036
3	rs6808904	6853593	0.94	0.298643641979994	0.71	1.23153511570326	0.589283119087358	0.179265510456408	0.0128	0.0214	0.0216	0.0062	0.1471	0.0063	0.0068	0.0583	0.0037	0.1029	0.1304	0.0291	0.0048	0.0993	0.0229	0.006	0.0076	0.0046	0.003	0.0405	0.0208	0.0377	0.0658	0.0201	0.1099	0.0036
3	rs11929454	6859633	0.94	0.298643641979994	0.7	1.32097605551375	0.583164930810919	0.188200686942018	0.0128	0.0213	0.0217	0.0062	0.1471	0.0064	0.0068	0.0583	0.0037	0.1026	0.1302	0.029	0.0048	0.0991	0.0233	0.0061	0.0077	0.0046	0.003	0.0405	0.0208	0.0378	0.0659	0.0201	0.1097	0.0036
3	rs1516560	6863068	0.94	0.298643641979994	0.7	1.32097605551375	0.574986177443398	0.220174408763185	0.0128	0.0213	0.0217	0.0062	0.147	0.0064	0.0068	0.0584	0.0037	0.1026	0.1301	0.029	0.0048	0.0991	0.0233	0.0061	0.0077	0.0046	0.003	0.0406	0.0208	0.0377	0.0659	0.0202	0.1097	0.0037
3	rs74285808	6864337	0.94	0.298643641979994	0.69	1.41424540481464	0.632441330064092	0.237544541087902	0.0128	0.0213	0.0217	0.0062	0.147	0.0064	0.0068	0.0583	0.0037	0.1026	0.13	0.029	0.0048	0.0991	0.0233	0.0061	0.0077	0.0046	0.003	0.0406	0.0208	0.0377	0.0659	0.0201	0.1096	0.0037
3	rs116475860	6864945	0.94	0.298643641979994	0.68	1.51137531466284	0.657011959572348	0.254993235137525	0.0128	0.0213	0.0217	0.0063	0.1469	0.0064	0.0068	0.0584	0.0037	0.1026	0.13	0.029	0.0048	0.0991	0.0233	0.0061	0.0077	0.0046	0.003	0.0406	0.0208	0.0377	0.0659	0.0201	0.1097	0.0037
3	rs62237166	6872563	0.94	0.298643641979994	0.68	1.51137531466284	0.935468137763181	0.399635014711759	0.0138	0.0189	0.0218	0.0075	0.1396	0.0075	0.0087	0.0588	0.0038	0.1038	0.1242	0.0296	0.0047	0.1021	0.024	0.007	0.01	0.0045	0.0034	0.0412	0.0218	0.0366	0.0688	0.0205	0.1065	0.0035
3	rs113431410	6872696	0.94	0.298643641979994	0.68	1.51137531466284	0.969453438446552	0.407274209569924	0.0139	0.0189	0.0218	0.0075	0.1394	0.0075	0.0087	0.0588	0.0038	0.1038	0.1241	0.0296	0.0047	0.1022	0.0241	0.007	0.0102	0.0045	0.0034	0.0412	0.0218	0.0366	0.0689	0.0205	0.1064	0.0035
3	rs455988	6874108	0.94	0.298643641979994	0.68	1.51137531466284	0.87599577444363	0.452046641999105	0.014	0.0187	0.0219	0.0076	0.1386	0.0076	0.0089	0.0588	0.0038	0.1039	0.1235	0.0298	0.0047	0.1023	0.0241	0.0071	0.0104	0.0045	0.0034	0.0412	0.0219	0.0365	0.069	0.0206	0.1063	0.0034
3	rs73013949	6879561	0.93	0.332112317682009	0.68	1.51137531466284	0.867969283137317	0.442594329773925	0.014	0.0187	0.0219	0.0076	0.1385	0.0077	0.0089	0.0588	0.0038	0.104	0.1235	0.0298	0.0047	0.1024	0.0241	0.0071	0.0104	0.0044	0.0034	0.0412	0.0219	0.0365	0.0691	0.0206	0.1063	0.0034
3	rs184653	6879727	0.93	0.332112317682009	0.68	1.51137531466284	0.865139118028261	0.442328836132061	0.014	0.0187	0.0219	0.0076	0.1384	0.0077	0.0089	0.0587	0.0038	0.104	0.1235	0.0298	0.0047	0.1025	0.0241	0.0071	0.0104	0.0044	0.0034	0.0412	0.0219	0.0365	0.0691	0.0206	0.1063	0.0034
3	rs62237216	6889627	0.93	0.332112317682009	0.68	1.51137531466284	0.925636758525782	0.454986217456668	0.0141	0.0186	0.0218	0.0077	0.1383	0.0077	0.0089	0.0587	0.0038	0.1043	0.1234	0.0297	0.0047	0.1025	0.0241	0.0071	0.0104	0.0044	0.0034	0.0412	0.0218	0.0365	0.0692	0.0206	0.1062	0.0034
3	rs74523928	6894764	0.93	0.332112317682009	0.68	1.51137531466284	0.929131109016275	0.459404968286183	0.0141	0.0186	0.0218	0.0077	0.1384	0.0077	0.0089	0.0587	0.0038	0.1042	0.1232	0.0297	0.0047	0.1026	0.0242	0.0071	0.0105	0.0044	0.0034	0.0411	0.0218	0.0366	0.0692	0.0206	0.1062	0.0034
3	rs62237226	6900528	0.93	0.332112317682009	0.68	1.51137531466284	0.881201221336659	0.463566107571362	0.0141	0.0185	0.0216	0.0077	0.1385	0.0077	0.009	0.0585	0.0038	0.1044	0.1228	0.0297	0.0047	0.1031	0.0242	0.0072	0.0106	0.0044	0.0033	0.0411	0.0218	0.0366	0.0692	0.0206	0.1062	0.0034
3	rs115717493	6900573	0.93	0.332112317682009	0.67	1.61239581898495	0.882097217768021	0.475431521827634	0.0141	0.0185	0.0216	0.0077	0.1385	0.0077	0.009	0.0585	0.0038	0.1044	0.1228	0.0297	0.0047	0.1032	0.0242	0.0072	0.0105	0.0044	0.0033	0.0411	0.0218	0.0366	0.0692	0.0206	0.1062	0.0034
3	rs371097	6900910	0.93	0.332112317682009	0.67	1.61239581898495	0.906104115744543	0.531012272562211	0.0141	0.0185	0.0216	0.0077	0.1385	0.0077	0.009	0.0585	0.0038	0.1044	0.1228	0.0297	0.0047	0.1032	0.0242	0.0072	0.0106	0.0044	0.0033	0.041	0.0219	0.0366	0.0692	0.0206	0.1062	0.0034
3	rs3749380	6903297	0.93	0.332112317682009	0.66	1.71733498537621	0.956860918816853	0.616781133216555	0.0142	0.0183	0.0213	0.0078	0.1383	0.0078	0.0092	0.0583	0.0038	0.1039	0.1222	0.03	0.0046	0.1041	0.0242	0.0072	0.0107	0.0044	0.0033	0.0406	0.022	0.0367	0.0694	0.0209	0.106	0.0035
3	rs340659	6906622	0.91	0.406594937265203	0.66	1.71733498537621	0.803640849513385	0.566640591140652	0.0144	0.0174	0.0205	0.0078	0.1369	0.0076	0.0096	0.0581	0.0037	0.1005	0.1194	0.03	0.0039	0.1109	0.024	0.0072	0.0109	0.0037	0.0031	0.0421	0.022	0.0361	0.0728	0.0217	0.1047	0.0036
3	rs342026	6908535	0.9	0.447749409690379	0.66	1.71733498537621	0.743276746871725	0.606413463282001	0.0144	0.0173	0.0204	0.0078	0.1369	0.0077	0.0097	0.0581	0.0037	0.1003	0.1189	0.03	0.0038	0.1118	0.024	0.0072	0.011	0.0036	0.0031	0.0423	0.022	0.0359	0.0733	0.0218	0.1041	0.0036
3	rs17046218	6910055	0.9	0.447749409690379	0.66	1.71733498537621	0.746306640218367	0.601962474318456	0.0144	0.0173	0.0204	0.0078	0.1369	0.0077	0.0097	0.0581	0.0037	0.1005	0.1188	0.03	0.0038	0.1119	0.024	0.0072	0.0109	0.0036	0.0031	0.0423	0.022	0.0359	0.0732	0.0218	0.104	0.0036
3	rs79444545	6911939	0.9	0.447749409690379	0.66	1.71733498537621	0.734671316607604	0.601388721743427	0.0144	0.0173	0.0204	0.0078	0.1369	0.0077	0.0097	0.0581	0.0037	0.1006	0.1188	0.03	0.0038	0.1119	0.024	0.0072	0.0109	0.0036	0.0031	0.0424	0.022	0.0359	0.0731	0.0218	0.1039	0.0036
3	rs4684545	6915609	0.9	0.447749409690379	0.66	1.71733498537621	0.664336292825973	0.594370863745082	0.0144	0.0172	0.0204	0.0078	0.137	0.0077	0.0097	0.058	0.0037	0.101	0.1188	0.03	0.0037	0.112	0.024	0.0073	0.0109	0.0036	0.0031	0.0425	0.022	0.0359	0.0728	0.0219	0.1037	0.0036
3	rs455327	6918584	0.9	0.447749409690379	0.66	1.71733498537621	0.631034104045882	0.562967599938642	0.0144	0.0172	0.0203	0.0078	0.1368	0.0077	0.0097	0.0581	0.0037	0.1012	0.1187	0.03	0.0037	0.1122	0.024	0.0073	0.0108	0.0036	0.0031	0.0426	0.022	0.0359	0.0729	0.0219	0.1036	0.0036
3	rs9814733	6918887	0.9	0.447749409690379	0.65	1.82621905592933	0.628715311725493	0.569045304236683	0.0144	0.0172	0.0203	0.0079	0.1368	0.0077	0.0097	0.0581	0.0037	0.1012	0.1187	0.03	0.0037	0.1123	0.024	0.0073	0.0108	0.0036	0.0031	0.0426	0.022	0.0359	0.0729	0.0219	0.1036	0.0036
3	rs7651591	6923647	0.9	0.447749409690379	0.66	1.71733498537621	0.752687025217166	0.615771344027184	0.0144	0.0171	0.0202	0.0079	0.137	0.0078	0.0097	0.058	0.0037	0.1014	0.1183	0.03	0.0037	0.1125	0.024	0.0073	0.0109	0.0036	0.0031	0.0426	0.022	0.0358	0.073	0.0219	0.1036	0.0036
3	rs12630300	6924680	0.89	0.491600132839596	0.65	1.82621905592933	0.833948752137592	0.608713790864693	0.0143	0.017	0.0194	0.008	0.1381	0.0078	0.0096	0.0575	0.0036	0.1023	0.1152	0.0298	0.0033	0.1136	0.024	0.0072	0.011	0.0036	0.003	0.0429	0.0223	0.0356	0.0735	0.0217	0.1045	0.0037
3	rs35154901	6927199	0.87	0.587631181685492	0.65	1.82621905592933	0.817472139865624	0.544130935971366	0.0144	0.0167	0.019	0.0081	0.1401	0.0079	0.0091	0.0573	0.0036	0.1024	0.1111	0.0299	0.0029	0.1145	0.0241	0.0072	0.0107	0.0038	0.003	0.0432	0.0226	0.0357	0.0745	0.0218	0.1055	0.0039
3	rs114246623	6935066	0.87	0.587631181685492	0.64	1.93907257844692	0.76337384602806	0.522819150413665	0.0144	0.0167	0.019	0.0081	0.1401	0.0079	0.0091	0.0573	0.0035	0.1026	0.111	0.0298	0.0028	0.1146	0.0241	0.0072	0.0107	0.0037	0.0029	0.0432	0.0227	0.0357	0.0745	0.0217	0.1056	0.0038
3	rs80270526	6944249	0.87	0.587631181685492	0.64	1.93907257844692	0.712682850370147	0.504605596877098	0.0145	0.0167	0.019	0.008	0.14	0.0079	0.009	0.0573	0.0035	0.1027	0.1108	0.0299	0.0028	0.1147	0.024	0.0072	0.0107	0.0038	0.0029	0.0433	0.0228	0.0358	0.0746	0.0217	0.1058	0.0038
3	rs62235378	6944498	0.87	0.587631181685492	0.64	1.93907257844692	0.700693559526907	0.507354710870207	0.0145	0.0167	0.019	0.008	0.14	0.0079	0.009	0.0573	0.0035	0.1027	0.1108	0.0299	0.0028	0.1149	0.024	0.0072	0.0107	0.0037	0.0029	0.0433	0.0228	0.0358	0.0746	0.0217	0.1056	0.0038
3	rs17046318	6951455	0.87	0.587631181685492	0.64	1.93907257844692	0.695394090113634	0.506529578772259	0.0145	0.0167	0.019	0.008	0.14	0.0079	0.009	0.0573	0.0034	0.1026	0.1108	0.0299	0.0028	0.1149	0.024	0.0072	0.0107	0.0037	0.0029	0.0434	0.0229	0.0359	0.0747	0.0217	0.1057	0.0038
3	rs75994928	6951953	0.87	0.587631181685492	0.64	1.93907257844692	0.696790817161364	0.506529578772259	0.0145	0.0167	0.019	0.008	0.14	0.0079	0.009	0.0573	0.0034	0.1026	0.1108	0.0299	0.0028	0.1149	0.024	0.0072	0.0107	0.0037	0.0029	0.0434	0.0229	0.0359	0.0748	0.0217	0.1057	0.0038
3	rs115187586	6952935	0.87	0.587631181685492	0.64	1.93907257844692	0.711494698087998	0.510934210496508	0.0145	0.0167	0.019	0.008	0.14	0.0079	0.009	0.0573	0.0035	0.1026	0.1108	0.0299	0.0028	0.1149	0.0239	0.0072	0.0107	0.0037	0.0029	0.0434	0.0229	0.0358	0.0748	0.0217	0.1057	0.0038
3	rs9859343	6955371	0.87	0.587631181685492	0.64	1.93907257844692	0.720725876975557	0.521295154171675	0.0145	0.0167	0.019	0.0079	0.14	0.0079	0.0091	0.0573	0.0035	0.1026	0.1108	0.0299	0.0027	0.1149	0.0239	0.0072	0.0107	0.0037	0.0029	0.0434	0.0229	0.0359	0.0748	0.0216	0.1057	0.0038
3	rs74894844	6958691	0.87	0.587631181685492	0.64	1.93907257844692	0.724612703341213	0.530455801691143	0.0145	0.0167	0.019	0.0079	0.14	0.0079	0.0091	0.0573	0.0035	0.1025	0.1107	0.0299	0.0027	0.1149	0.0239	0.0072	0.0107	0.0037	0.0029	0.0434	0.023	0.0359	0.0748	0.0216	0.1057	0.0038
3	rs10490857	6959982	0.87	0.587631181685492	0.64	1.93907257844692	0.723340992214674	0.525870485250927	0.0145	0.0167	0.019	0.0079	0.14	0.0079	0.0091	0.0574	0.0035	0.1025	0.1107	0.0299	0.0027	0.1149	0.0239	0.0072	0.0107	0.0037	0.0029	0.0434	0.023	0.036	0.0748	0.0215	0.1057	0.0038
3	rs10490856	6960437	0.87	0.587631181685492	0.64	1.93907257844692	0.744563789669325	0.528787263283856	0.0145	0.0167	0.019	0.0079	0.14	0.0079	0.0091	0.0574	0.0035	0.1025	0.1107	0.0299	0.0027	0.1149	0.024	0.0072	0.0107	0.0037	0.0029	0.0434	0.023	0.036	0.0748	0.0215	0.1056	0.0039
3	rs6783690	6960802	0.87	0.587631181685492	0.64	1.93907257844692	0.837531912482765	0.523096360519888	0.0145	0.0167	0.0191	0.0079	0.1399	0.0079	0.0091	0.0574	0.0035	0.1024	0.1106	0.0299	0.0028	0.1149	0.024	0.0072	0.0108	0.0037	0.003	0.0434	0.023	0.036	0.0748	0.0215	0.1055	0.004
3	rs78232740	6970151	0.87	0.587631181685492	0.63	2.05591852845667	0.827198496949898	0.557046659093529	0.0145	0.0167	0.019	0.0079	0.14	0.0079	0.0091	0.0576	0.0036	0.1021	0.1106	0.0299	0.0028	0.1148	0.0241	0.0072	0.0107	0.0037	0.003	0.0435	0.0231	0.0359	0.0748	0.0215	0.1055	0.004
3	rs7637939	6976291	0.87	0.587631181685492	0.63	2.05591852845667	0.828388011634946	0.573862141309478	0.0145	0.0167	0.0191	0.0079	0.14	0.008	0.0091	0.0576	0.0036	0.102	0.1105	0.03	0.0029	0.1147	0.0241	0.0072	0.0107	0.0037	0.003	0.0435	0.0231	0.0359	0.0748	0.0215	0.1055	0.004
3	rs73019738	6977970	0.87	0.587631181685492	0.63	2.05591852845667	0.829340150438126	0.575280730199932	0.0145	0.0167	0.0191	0.0079	0.1399	0.008	0.0091	0.0576	0.0036	0.102	0.1105	0.03	0.0029	0.1147	0.0241	0.0072	0.0107	0.0037	0.003	0.0435	0.0231	0.0359	0.0748	0.0215	0.1055	0.004
3	rs501305	6979703	0.87	0.587631181685492	0.63	2.05591852845667	0.838807506436996	0.574287628868189	0.0145	0.0167	0.0191	0.0079	0.1399	0.008	0.0091	0.0575	0.0036	0.1019	0.1106	0.03	0.0029	0.1147	0.0241	0.0072	0.0108	0.0037	0.003	0.0435	0.0231	0.0359	0.0748	0.0215	0.1054	0.004
3	rs17046415	6980293	0.87	0.587631181685492	0.63	2.05591852845667	0.837771023196256	0.726221164223405	0.0145	0.0166	0.0191	0.008	0.1396	0.0082	0.0093	0.0576	0.0036	0.1016	0.1105	0.0301	0.0029	0.1143	0.0244	0.0074	0.0108	0.0036	0.003	0.0435	0.0232	0.036	0.0748	0.0216	0.1047	0.004
3	rs17750635	6982726	0.87	0.587631181685492	0.63	2.05591852845667	0.871127504026401	0.780418644538188	0.0145	0.0166	0.0192	0.008	0.1394	0.0083	0.0093	0.0576	0.0036	0.1014	0.1105	0.0301	0.0029	0.1142	0.0245	0.0075	0.0108	0.0036	0.003	0.0435	0.0232	0.036	0.0749	0.0216	0.1045	0.004
3	rs117317050	6993238	0.87	0.587631181685492	0.63	2.05591852845667	0.887971395161215	0.808978466484554	0.0144	0.0165	0.0193	0.0081	0.1393	0.0083	0.0094	0.0576	0.0036	0.1013	0.1105	0.0301	0.0029	0.1142	0.0246	0.0076	0.0109	0.0036	0.003	0.0435	0.0232	0.036	0.0748	0.0217	0.1044	0.0039
3	rs116702229	6996739	0.87	0.587631181685492	0.63	2.05591852845667	0.863362161884112	0.822185534396143	0.0144	0.0165	0.0194	0.0081	0.1392	0.0084	0.0094	0.0576	0.0036	0.1012	0.1104	0.0301	0.0029	0.1142	0.0246	0.0076	0.0108	0.0036	0.003	0.0436	0.0232	0.036	0.0748	0.0217	0.1046	0.0039
3	rs76624027	6999077	0.87	0.587631181685492	0.63	2.05591852845667	0.778754729516289	0.84146140013818	0.0144	0.0165	0.0195	0.0081	0.139	0.0085	0.0094	0.0576	0.0036	0.101	0.1103	0.03	0.0029	0.1141	0.0247	0.0077	0.0104	0.0035	0.003	0.0435	0.0233	0.036	0.0749	0.0218	0.105	0.0039
3	rs339023	6999311	0.87	0.587631181685492	0.63	2.05591852845667	0.772278474600412	0.87358420839891	0.0144	0.0165	0.0196	0.0081	0.139	0.0085	0.0094	0.0576	0.0036	0.1009	0.1103	0.03	0.0029	0.114	0.0247	0.0078	0.0104	0.0035	0.003	0.0435	0.0233	0.036	0.0748	0.0218	0.105	0.0039
3	rs1667850	7003531	0.87	0.587631181685492	0.63	2.05591852845667	0.979644299820572	1.11703970940719	0.0143	0.0165	0.0196	0.0082	0.1389	0.0087	0.0095	0.0576	0.0035	0.1006	0.1101	0.03	0.0029	0.114	0.0248	0.0079	0.0105	0.0035	0.0029	0.0435	0.0233	0.036	0.0748	0.0218	0.1048	0.0039
3	rs2022558	7004935	0.85	0.695135765909148	0.63	2.05591852845667	0.847920073564299	1.76074785689946	0.0146	0.0171	0.0209	0.0097	0.1369	0.0109	0.0113	0.0566	0.0037	0.0976	0.1076	0.0301	0.0033	0.1121	0.0262	0.0098	0.0122	0.0035	0.0031	0.043	0.0237	0.0363	0.0745	0.0222	0.1013	0.004
3	rs17751277	7007986	0.79	1.09022720934348	0.63	2.05591852845667	2.9651469305917	6.20016145577576	0.0151	0.0187	0.0247	0.0133	0.1335	0.0154	0.0153	0.052	0.004	0.0904	0.0991	0.0296	0.0039	0.1112	0.0281	0.0146	0.0159	0.0038	0.0034	0.0415	0.0235	0.037	0.0758	0.0227	0.0942	0.0049
3	rs579837	7009205	0.79	1.09022720934348	0.63	2.05591852845667	3.01451129421898	6.41906725623837	0.0151	0.0187	0.0246	0.0134	0.1334	0.0155	0.0154	0.052	0.004	0.0902	0.0987	0.0296	0.0039	0.1113	0.028	0.0146	0.0159	0.0038	0.0034	0.0415	0.024	0.0371	0.0759	0.0227	0.094	0.0049
3	rs17046486	7009471	0.79	1.09022720934348	0.63	2.05591852845667	3.01539496007647	6.46789122859184	0.0151	0.0187	0.0246	0.0134	0.1334	0.0155	0.0154	0.052	0.004	0.0901	0.0986	0.0296	0.0039	0.1113	0.028	0.0147	0.0159	0.0038	0.0034	0.0416	0.0241	0.0371	0.076	0.0227	0.094	0.0049
3	rs1344332	7009868	0.79	1.09022720934348	0.63	2.05591852845667	3.03371640697645	6.54549559735129	0.0151	0.0187	0.0245	0.0134	0.1334	0.0156	0.0154	0.052	0.004	0.09	0.0984	0.0296	0.0039	0.1113	0.028	0.0147	0.0159	0.0038	0.0034	0.0418	0.0242	0.0371	0.076	0.0226	0.094	0.005
3	rs802783	7011240	0.78	1.16707263834179	0.63	2.05591852845667	3.26740703697353	6.88069661078656	0.0152	0.0188	0.0245	0.0135	0.1332	0.0157	0.0155	0.052	0.0041	0.0895	0.0977	0.0295	0.0039	0.1115	0.0279	0.0148	0.0159	0.0039	0.0035	0.0427	0.0244	0.0371	0.0759	0.0225	0.0939	0.005
3	rs1599766	7011782	0.78	1.16707263834179	0.63	2.05591852845667	3.44297621041936	7.2383539592336	0.0153	0.0188	0.0246	0.0136	0.1337	0.0158	0.0157	0.0517	0.0041	0.0894	0.0975	0.0294	0.0039	0.111	0.0279	0.015	0.016	0.0039	0.0035	0.0427	0.0245	0.0371	0.076	0.0225	0.0939	0.005
3	rs484283	7011962	0.78	1.16707263834179	0.63	2.05591852845667	3.49986981732237	7.27903723167472	0.0153	0.0188	0.0246	0.0136	0.1339	0.0159	0.0157	0.0516	0.0041	0.0894	0.0975	0.0294	0.0039	0.1108	0.0279	0.0151	0.016	0.0039	0.0035	0.0427	0.0245	0.0371	0.076	0.0226	0.0939	0.005
3	rs6796315	7012809	0.78	1.16707263834179	0.64	1.93907257844692	3.86082562300427	7.56560909265397	0.0154	0.0188	0.0247	0.0137	0.1347	0.016	0.0158	0.0513	0.0041	0.0892	0.0973	0.0292	0.0039	0.1102	0.0278	0.0152	0.0161	0.0039	0.0035	0.0427	0.0245	0.037	0.076	0.0225	0.0937	0.0051
3	rs1154352	7013463	0.78	1.16707263834179	0.64	1.93907257844692	4.13046992877478	7.76316893400155	0.0154	0.0189	0.0248	0.0138	0.1353	0.0161	0.0159	0.0511	0.0041	0.0892	0.0972	0.0291	0.0039	0.1097	0.0278	0.0153	0.0162	0.0039	0.0035	0.0427	0.0246	0.037	0.076	0.0225	0.0935	0.0052
3	rs9865821	7014131	0.78	1.16707263834179	0.64	1.93907257844692	4.09650508972686	7.54937869266729	0.0154	0.0188	0.025	0.0139	0.1352	0.0162	0.0162	0.0509	0.0041	0.0891	0.0967	0.0291	0.0039	0.1098	0.0279	0.0155	0.0163	0.0039	0.0035	0.0425	0.0245	0.037	0.0757	0.0225	0.0937	0.0052
3	rs73128508	7016598	0.77	1.24714921571202	0.64	1.93907257844692	4.54172468034534	9.37737163973162	0.0162	0.0177	0.0266	0.0149	0.1362	0.0168	0.0176	0.0518	0.0038	0.0886	0.0949	0.0294	0.0039	0.1099	0.028	0.0166	0.017	0.004	0.0033	0.0413	0.0246	0.0365	0.0748	0.0217	0.091	0.0049
3	rs781389	7018882	0.77	1.24714921571202	0.64	1.93907257844692	5.0017354879813	9.77012237188779	0.0164	0.0177	0.0272	0.0153	0.134	0.0169	0.0183	0.0518	0.0036	0.0886	0.0958	0.0297	0.0038	0.1097	0.0283	0.017	0.0172	0.0038	0.0033	0.0417	0.0243	0.036	0.0749	0.0214	0.0908	0.0048
3	rs781388	7018932	0.77	1.24714921571202	0.64	1.93907257844692	5.01574571016785	9.77258974481975	0.0164	0.0176	0.0272	0.0153	0.134	0.0169	0.0183	0.0519	0.0036	0.0886	0.0959	0.0297	0.0038	0.1097	0.0283	0.017	0.0172	0.0038	0.0033	0.0417	0.0243	0.036	0.0748	0.0214	0.0907	0.0048
3	rs781386	7020961	0.77	1.24714921571202	0.64	1.93907257844692	5.02644023167609	9.86719440437895	0.0164	0.0176	0.0271	0.0153	0.134	0.017	0.0184	0.052	0.0036	0.0884	0.0959	0.0297	0.0039	0.1095	0.0283	0.017	0.0173	0.0039	0.0033	0.0416	0.0244	0.0359	0.0749	0.0214	0.0907	0.0048
3	rs34165704	7022968	0.77	1.24714921571202	0.64	1.93907257844692	4.91327148416916	9.58104555995877	0.0165	0.0176	0.0271	0.0153	0.1343	0.017	0.0184	0.052	0.0036	0.0884	0.0957	0.0297	0.0039	0.1094	0.0284	0.017	0.0173	0.0039	0.0033	0.0416	0.0243	0.0359	0.0749	0.0213	0.0905	0.0048
3	rs76282039	7024308	0.77	1.24714921571202	0.63	2.05591852845667	4.80673447999678	9.39440476464603	0.0165	0.0176	0.027	0.0153	0.1344	0.017	0.0184	0.052	0.0036	0.0886	0.0956	0.0297	0.0039	0.1094	0.0284	0.017	0.0172	0.004	0.0033	0.0416	0.0244	0.0358	0.0749	0.0213	0.0904	0.0048
3	rs655620	7025186	0.77	1.24714921571202	0.63	2.05591852845667	4.80044327107866	9.42827025117218	0.0165	0.0175	0.027	0.0153	0.1346	0.017	0.0183	0.0521	0.0035	0.0887	0.0955	0.0297	0.0038	0.1094	0.0285	0.017	0.0172	0.0039	0.0033	0.0417	0.0244	0.0358	0.0749	0.0213	0.0903	0.0048
3	rs73023815	7026102	0.77	1.24714921571202	0.63	2.05591852845667	4.62483139525549	9.3045361712148	0.0166	0.0175	0.0271	0.0152	0.1347	0.0169	0.0183	0.0522	0.0035	0.089	0.0953	0.0297	0.0038	0.1095	0.0286	0.0168	0.0171	0.0039	0.0033	0.0417	0.0244	0.0357	0.0747	0.0212	0.0903	0.0047
3	rs62236572	7026352	0.77	1.24714921571202	0.63	2.05591852845667	4.55837246772432	9.32956382219653	0.0166	0.0175	0.0271	0.0152	0.135	0.0169	0.0183	0.0522	0.0035	0.0892	0.0952	0.0296	0.0038	0.1096	0.0286	0.0167	0.017	0.0039	0.0033	0.0417	0.0244	0.0357	0.0746	0.0212	0.0903	0.0047
3	rs2021522	7027402	0.77	1.24714921571202	0.63	2.05591852845667	3.25862570193539	7.55485622925701	0.0167	0.018	0.0277	0.014	0.1423	0.0162	0.0171	0.053	0.0031	0.0915	0.0952	0.0291	0.0033	0.1103	0.0283	0.0157	0.0159	0.0035	0.0029	0.0413	0.0245	0.0343	0.0734	0.02	0.0905	0.0041
3	rs6808554	7028319	0.77	1.24714921571202	0.63	2.05591852845667	2.43688862396544	5.78305961612041	0.0164	0.0179	0.0284	0.0129	0.1495	0.0154	0.0161	0.0539	0.0028	0.0938	0.0953	0.0284	0.0028	0.1112	0.0281	0.0146	0.0149	0.0029	0.0025	0.0408	0.0246	0.0333	0.0726	0.0189	0.091	0.003
3	rs112104906	7028585	0.77	1.24714921571202	0.63	2.05591852845667	2.37628708595363	5.57985254692627	0.0163	0.018	0.0285	0.0127	0.1509	0.0153	0.016	0.0541	0.0027	0.0941	0.0952	0.0283	0.0027	0.1112	0.028	0.0145	0.0148	0.0028	0.0025	0.0407	0.0247	0.0331	0.0724	0.0188	0.0911	0.0028
3	rs12636457	7028725	0.77	1.24714921571202	0.63	2.05591852845667	2.34184137932708	5.49215683715913	0.0163	0.018	0.0285	0.0126	0.1516	0.0152	0.0159	0.0542	0.0027	0.0942	0.0953	0.0283	0.0027	0.1113	0.0279	0.0144	0.0147	0.0028	0.0025	0.0407	0.0246	0.033	0.0723	0.0187	0.0911	0.0027
3	rs6782680	7030769	0.76	1.33048581017907	0.63	2.05591852845667	2.38851002678865	4.73311202167533	0.0161	0.0182	0.0286	0.012	0.1551	0.0149	0.0153	0.0551	0.0027	0.0951	0.0963	0.0281	0.0025	0.1116	0.0277	0.0138	0.0144	0.0026	0.0023	0.0402	0.0243	0.0325	0.0717	0.0185	0.0908	0.002
3	rs17752415	7036645	0.76	1.33048581017907	0.64	1.93907257844692	2.5139667678207	4.66672998010753	0.016	0.0182	0.0286	0.0118	0.1558	0.0149	0.0152	0.0551	0.0026	0.0953	0.0969	0.028	0.0024	0.1115	0.0277	0.0136	0.0145	0.0024	0.0022	0.0402	0.0244	0.0324	0.072	0.0185	0.0907	0.0018
3	rs17752444	7038214	0.76	1.33048581017907	0.64	1.93907257844692	2.50476870521956	4.66574856502759	0.016	0.0182	0.0286	0.0118	0.1559	0.0149	0.0152	0.0551	0.0026	0.0953	0.097	0.028	0.0024	0.1115	0.0276	0.0135	0.0145	0.0024	0.0022	0.0401	0.0244	0.0323	0.072	0.0185	0.0907	0.0018
3	rs1499161	7045455	0.76	1.33048581017907	0.64	1.93907257844692	2.48330768110635	4.63572535151567	0.016	0.0183	0.0285	0.0118	0.1562	0.0148	0.0151	0.0551	0.0026	0.0955	0.0971	0.0279	0.0024	0.1114	0.0276	0.0135	0.0144	0.0024	0.0023	0.0398	0.0242	0.0323	0.0722	0.0184	0.0912	0.0017
3	rs41480946	7046445	0.76	1.33048581017907	0.64	1.93907257844692	2.4877144195111	4.63906048827009	0.016	0.0183	0.0285	0.0118	0.1563	0.0148	0.0151	0.0551	0.0026	0.0955	0.0971	0.0279	0.0024	0.1114	0.0276	0.0135	0.0144	0.0024	0.0023	0.0398	0.0242	0.0323	0.0722	0.0184	0.0912	0.0017
3	rs62236595	7051385	0.76	1.33048581017907	0.64	1.93907257844692	2.45003855600809	4.5745505741315	0.016	0.0183	0.0285	0.0118	0.1563	0.0148	0.015	0.0552	0.0026	0.0956	0.0972	0.0279	0.0025	0.1114	0.0275	0.0134	0.0144	0.0024	0.0023	0.0398	0.0241	0.0322	0.0723	0.0184	0.0911	0.0017
3	rs12634429	7053869	0.76	1.33048581017907	0.64	1.93907257844692	2.42955328044938	4.60650221273717	0.016	0.0183	0.0285	0.0119	0.1563	0.0148	0.015	0.0553	0.0026	0.0957	0.0972	0.0279	0.0025	0.1113	0.0276	0.0134	0.0144	0.0024	0.0023	0.0398	0.0241	0.0322	0.0723	0.0184	0.0911	0.0017
3	rs73025892	7054308	0.76	1.33048581017907	0.64	1.93907257844692	2.42068916466825	4.58905397433885	0.016	0.0183	0.0285	0.0119	0.1563	0.0148	0.015	0.0553	0.0026	0.0957	0.0972	0.0279	0.0025	0.1113	0.0276	0.0134	0.0144	0.0024	0.0023	0.0398	0.0241	0.0322	0.0723	0.0184	0.0911	0.0017
3	rs1874968	7054316	0.76	1.33048581017907	0.64	1.93907257844692	2.42470630282945	4.58493776312688	0.016	0.0184	0.0285	0.0119	0.1563	0.0148	0.015	0.0553	0.0026	0.0957	0.0972	0.0279	0.0025	0.1113	0.0276	0.0134	0.0144	0.0024	0.0023	0.0398	0.0241	0.0322	0.0723	0.0184	0.0911	0.0017
3	rs9311970	7055219	0.76	1.33048581017907	0.64	1.93907257844692	2.41868138069337	4.57102328840567	0.0159	0.0184	0.0285	0.0119	0.1563	0.0147	0.0149	0.0553	0.0026	0.0957	0.0972	0.0279	0.0025	0.1113	0.0276	0.0134	0.0144	0.0024	0.0022	0.0398	0.0241	0.0322	0.0723	0.0184	0.0911	0.0016
3	rs9877026	7062517	0.76	1.33048581017907	0.64	1.93907257844692	2.35916146622512	4.43989073428889	0.0158	0.0183	0.0285	0.0118	0.1564	0.0146	0.0147	0.0553	0.0026	0.0961	0.0977	0.028	0.0025	0.1114	0.0276	0.0133	0.0143	0.0023	0.0022	0.0397	0.024	0.0323	0.0724	0.0184	0.0911	0.0016
3	rs4686113	7073404	0.76	1.33048581017907	0.64	1.93907257844692	2.31069786643378	4.32526777471012	0.0158	0.0183	0.0284	0.0116	0.1565	0.0145	0.0146	0.0553	0.0025	0.0962	0.0981	0.0282	0.0024	0.1114	0.0276	0.0132	0.0141	0.0023	0.0021	0.0396	0.0241	0.0322	0.0725	0.0184	0.0913	0.0015
3	rs67640072	7083692	0.75	1.41710951105961	0.64	1.93907257844692	1.05429678626907	1.50281329234056	0.0138	0.017	0.0269	0.0081	0.1623	0.0109	0.0106	0.0561	0.002	0.1051	0.1103	0.0275	0.0016	0.1134	0.0249	0.0098	0.0106	0.0017	0.0016	0.039	0.0214	0.0312	0.0742	0.0169	0.0948	0.0011
3	rs1353832	7083814	0.75	1.41710951105961	0.64	1.93907257844692	0.840403164301177	1.40825274030933	0.0135	0.017	0.0268	0.0077	0.1628	0.0106	0.0103	0.0562	0.002	0.106	0.1114	0.0274	0.0016	0.1136	0.0249	0.0095	0.0102	0.0016	0.0015	0.039	0.0212	0.0311	0.0741	0.0168	0.0951	0.001
3	rs112261709	7083869	0.75	1.41710951105961	0.63	2.05591852845667	0.905197947034592	1.35518248091059	0.0133	0.017	0.0267	0.0075	0.1636	0.0104	0.01	0.0562	0.0019	0.1062	0.112	0.0274	0.0015	0.1129	0.0248	0.0093	0.0101	0.0016	0.0015	0.0392	0.0214	0.0311	0.0741	0.0168	0.0952	0.001
3	rs1566368	7084277	0.74	1.50704574407537	0.63	2.05591852845667	0.708009596311742	1.2975901985956	0.0124	0.0168	0.0267	0.0063	0.1652	0.0091	0.0088	0.0562	0.0018	0.1083	0.1153	0.0275	0.0013	0.1138	0.0244	0.0081	0.0091	0.0015	0.0013	0.0399	0.0214	0.0309	0.0742	0.0163	0.0958	9e-04
3	rs57889030	7085105	0.74	1.50704574407537	0.63	2.05591852845667	0.701652320433239	1.25209395207613	0.0124	0.0168	0.0268	0.0058	0.1664	0.0085	0.0085	0.0561	0.0017	0.1092	0.1161	0.027	0.0011	0.1143	0.0238	0.0073	0.0088	0.0015	0.0012	0.04	0.0212	0.0316	0.0746	0.016	0.0961	8e-04
3	rs6771606	7085713	0.74	1.50704574407537	0.63	2.05591852845667	0.626120094471791	1.11475273253238	0.0123	0.0169	0.0268	0.0057	0.1666	0.0084	0.0084	0.0561	0.0017	0.1094	0.1163	0.027	0.0011	0.1144	0.0237	0.0072	0.0087	0.0015	0.0012	0.0401	0.0212	0.0317	0.0746	0.016	0.0962	8e-04
3	rs10510346	7089923	0.74	1.50704574407537	0.63	2.05591852845667	0.63413188977302	1.08672642470289	0.0123	0.0168	0.0267	0.0056	0.1668	0.0083	0.0084	0.0561	0.0017	0.1096	0.1163	0.027	0.0011	0.1146	0.0235	0.007	0.0087	0.0015	0.0012	0.0401	0.0211	0.0318	0.0747	0.0159	0.0962	8e-04
3	rs73112848	7094193	0.73	1.60031838062949	0.63	2.05591852845667	0.552492075275158	0.98955216369835	0.0125	0.017	0.0266	0.0055	0.167	0.0083	0.0083	0.0559	0.0016	0.1096	0.1162	0.027	0.0011	0.1147	0.0234	0.0069	0.0087	0.0015	0.0012	0.04	0.0211	0.0317	0.0747	0.016	0.0964	8e-04
3	rs6778461	7102652	0.73	1.60031838062949	0.63	2.05591852845667	0.522406833001178	0.921041476263619	0.0125	0.0169	0.0265	0.0055	0.1672	0.0082	0.0083	0.0559	0.0016	0.1097	0.1163	0.027	0.0011	0.1149	0.0233	0.0068	0.0087	0.0015	0.0012	0.04	0.021	0.0318	0.0748	0.016	0.0964	8e-04
3	rs338081	7104477	0.73	1.60031838062949	0.63	2.05591852845667	0.489810181402218	0.837753208080722	0.0125	0.0169	0.0266	0.0054	0.1672	0.0081	0.0083	0.0559	0.0016	0.1099	0.1164	0.027	0.0011	0.1149	0.0232	0.0068	0.0087	0.0015	0.0011	0.04	0.021	0.0318	0.0748	0.016	0.0964	8e-04
3	rs17824866	7104822	0.73	1.60031838062949	0.63	2.05591852845667	0.483151564858854	0.817880613933576	0.0125	0.0169	0.0266	0.0054	0.1672	0.0081	0.0083	0.0559	0.0016	0.1099	0.1164	0.027	0.0011	0.115	0.0232	0.0068	0.0087	0.0015	0.0011	0.04	0.021	0.0318	0.0748	0.016	0.0963	9e-04
3	rs73029510	7105101	0.73	1.60031838062949	0.63	2.05591852845667	0.485138308997116	0.815729939140369	0.0125	0.0169	0.0266	0.0054	0.167	0.0081	0.0083	0.0559	0.0016	0.1101	0.1164	0.027	0.0011	0.115	0.0232	0.0067	0.0086	0.0015	0.0011	0.04	0.021	0.0318	0.0749	0.016	0.0967	9e-04
3	rs9827892	7110589	0.73	1.60031838062949	0.64	1.93907257844692	0.483337654546182	0.802238890773688	0.0125	0.0169	0.0265	0.0053	0.1673	0.008	0.0082	0.0559	0.0016	0.1102	0.1165	0.027	0.0011	0.1152	0.0231	0.0066	0.0085	0.0015	0.001	0.0399	0.021	0.0316	0.075	0.016	0.0967	8e-04
3	rs6785425	7125901	0.73	1.60031838062949	0.64	1.93907257844692	0.421912434244448	0.827727394085757	0.0123	0.0172	0.0263	0.0045	0.1698	0.0068	0.0072	0.0557	0.0015	0.1115	0.1184	0.0267	0.001	0.1165	0.0221	0.0059	0.0074	0.0015	9e-04	0.04	0.0205	0.0315	0.0761	0.015	0.0971	8e-04
3	rs11916944	7138394	0.73	1.60031838062949	0.64	1.93907257844692	0.388034337368179	0.742736913101921	0.0123	0.0172	0.0263	0.0043	0.1702	0.0066	0.007	0.0557	0.0015	0.1117	0.1188	0.0267	9e-04	0.1168	0.0219	0.0057	0.0072	0.0016	0.001	0.04	0.0204	0.0314	0.0762	0.0149	0.0971	8e-04
3	rs9838094	7159362	0.72	1.69694984062712	0.64	1.93907257844692	0.295956784334093	0.530455801691143	0.0123	0.0174	0.0261	0.0036	0.1711	0.0068	0.0064	0.0556	0.0013	0.1123	0.1195	0.0265	9e-04	0.1178	0.0213	0.0052	0.0065	0.002	0.0011	0.0396	0.0203	0.0311	0.0769	0.0144	0.0975	8e-04
3	rs115261974	7164886	0.72	1.69694984062712	0.64	1.93907257844692	0.297166787781838	0.460075454014075	0.0123	0.0174	0.0261	0.0036	0.1713	0.0068	0.0063	0.0556	0.0013	0.1124	0.1196	0.0265	9e-04	0.1178	0.0212	0.0052	0.0065	0.002	0.0011	0.0395	0.0203	0.0311	0.0769	0.0143	0.0976	8e-04
3	rs9872989	7170782	0.72	1.69694984062712	0.65	1.82621905592933	0.239043542438442	0.414170130760809	0.0124	0.0174	0.0261	0.0035	0.1717	0.0068	0.0062	0.0556	0.0012	0.1124	0.1198	0.0265	9e-04	0.118	0.0212	0.0051	0.0063	0.002	0.0011	0.0394	0.0203	0.031	0.0771	0.0142	0.0976	8e-04
3	rs79720950	7172655	0.72	1.69694984062712	0.65	1.82621905592933	0.227363354785425	0.355035268164582	0.0124	0.0174	0.026	0.0035	0.1718	0.0067	0.0061	0.0556	0.0012	0.1124	0.12	0.0265	9e-04	0.1179	0.0212	0.005	0.0063	0.002	0.0011	0.0394	0.0202	0.031	0.0771	0.0142	0.0975	8e-04
3	rs12485585	7194660	0.72	1.69694984062712	0.69	1.41424540481464	0.185049424132958	0.274908181287383	0.0125	0.0178	0.0261	0.0035	0.1725	0.0067	0.0059	0.0556	0.0012	0.1125	0.1211	0.0266	9e-04	0.1184	0.0212	0.0048	0.0062	0.0015	0.0011	0.0393	0.0201	0.0307	0.0764	0.0142	0.0973	7e-04
3	rs1818033	7202533	0.72	1.69694984062712	0.69	1.41424540481464	0.158304825880648	0.191074709385667	0.0125	0.0177	0.0259	0.0034	0.1725	0.0066	0.0059	0.0558	0.0011	0.1126	0.1215	0.0266	9e-04	0.1185	0.0212	0.0048	0.0062	0.0015	0.0011	0.0392	0.02	0.0307	0.0766	0.0141	0.0973	7e-04
3	Affx-22688673	7208953	0.72	1.69694984062712	0.7	1.32097605551375	0.132261989573737	0.156443977835024	0.0125	0.0178	0.0255	0.0034	0.1723	0.0064	0.0058	0.0558	0.001	0.1127	0.1222	0.0268	9e-04	0.1186	0.0212	0.0047	0.0061	0.0015	0.0011	0.039	0.0198	0.0306	0.0766	0.0141	0.0976	7e-04
3	rs4686117	7212491	0.72	1.69694984062712	0.7	1.32097605551375	0.13250680870898	0.13951106584179	0.0125	0.0178	0.0254	0.0034	0.1723	0.0064	0.0058	0.0559	0.001	0.1127	0.1225	0.0268	9e-04	0.1188	0.0212	0.0046	0.006	0.0015	0.0011	0.0389	0.0197	0.0306	0.0766	0.0141	0.0975	7e-04
3	rs10866078	7215759	0.72	1.69694984062712	0.7	1.32097605551375	0.0986320172180312	0.143678453793877	0.0123	0.0178	0.0257	0.0036	0.1728	0.0059	0.0053	0.0562	9e-04	0.1119	0.1235	0.027	9e-04	0.12	0.021	0.0043	0.0058	0.0014	0.001	0.0381	0.0195	0.0303	0.0774	0.014	0.0978	6e-04
3	rs17235039	7218700	0.72	1.69694984062712	0.71	1.23153511570326	0.0892019141611952	0.134024591876907	0.0123	0.0179	0.0261	0.0041	0.1739	0.0058	0.0054	0.0564	7e-04	0.1103	0.1229	0.0275	9e-04	0.1191	0.0211	0.0043	0.0062	0.0015	8e-04	0.0367	0.0196	0.03	0.0784	0.0142	0.0984	5e-04
3	rs17824992	7222005	0.72	1.69694984062712	0.71	1.23153511570326	0.0919121152941361	0.146106516385319	0.0122	0.0179	0.0262	0.0042	0.1741	0.0058	0.0054	0.0562	7e-04	0.11	0.1226	0.0276	9e-04	0.1191	0.0211	0.0043	0.0063	0.0015	8e-04	0.0365	0.0196	0.03	0.0784	0.0144	0.0986	5e-04
3	rs74404080	7226908	0.72	1.69694984062712	0.71	1.23153511570326	0.0920343043969981	0.147232115951566	0.0122	0.0179	0.0262	0.0042	0.1742	0.0058	0.0055	0.0562	7e-04	0.1099	0.1226	0.0277	9e-04	0.119	0.0211	0.0043	0.0063	0.0015	8e-04	0.0363	0.0196	0.03	0.0785	0.0145	0.0985	4e-04
3	rs11708019	7229619	0.72	1.69694984062712	0.71	1.23153511570326	0.0773515342832825	0.143678453793877	0.0122	0.0179	0.0263	0.0043	0.1743	0.0058	0.0055	0.0562	7e-04	0.1097	0.1225	0.0278	9e-04	0.1189	0.0212	0.0043	0.0064	0.0015	8e-04	0.0363	0.0196	0.0301	0.0785	0.0146	0.0984	4e-04
3	rs147814903	7230472	0.72	1.69694984062712	0.78	0.709419594942363	0.0765663739229358	0.143120227883064	0.0122	0.0179	0.0263	0.0042	0.1743	0.0058	0.0055	0.0562	7e-04	0.1098	0.1225	0.0278	9e-04	0.1189	0.0212	0.0043	0.0063	0.0015	8e-04	0.0363	0.0196	0.0301	0.0785	0.0146	0.0985	4e-04
3	rs114266608	7233078	0.72	1.69694984062712	0.78	0.709419594942363	0.0727388115920177	0.144797267381713	0.0121	0.0179	0.0263	0.0042	0.1743	0.0058	0.0055	0.0562	7e-04	0.1097	0.1225	0.0278	9e-04	0.1189	0.0212	0.0043	0.0063	0.0015	8e-04	0.0363	0.0196	0.0301	0.0785	0.0146	0.0985	4e-04
3	rs115777409	7233377	0.72	1.69694984062712	0.78	0.709419594942363	0.0730336025380037	0.144703912858457	0.0121	0.0179	0.0263	0.0042	0.1743	0.0058	0.0055	0.0562	7e-04	0.1097	0.1225	0.0278	9e-04	0.1189	0.0212	0.0043	0.0063	0.0015	8e-04	0.0363	0.0196	0.0301	0.0785	0.0146	0.0985	4e-04
3	rs73809003	7234590	0.72	1.69694984062712	0.78	0.709419594942363	0.0684498013152821	0.145638438187969	0.0121	0.018	0.0263	0.0042	0.1744	0.0058	0.0055	0.0562	7e-04	0.1097	0.1224	0.0278	9e-04	0.119	0.0213	0.0043	0.0064	0.0015	8e-04	0.0363	0.0195	0.0301	0.0785	0.0147	0.0985	4e-04
3	rs55719233	7234645	0.72	1.69694984062712	0.78	0.709419594942363	0.0680261831434473	0.145825604307514	0.0121	0.018	0.0263	0.0042	0.1744	0.0058	0.0055	0.0562	7e-04	0.1097	0.1224	0.0278	9e-04	0.119	0.0213	0.0043	0.0064	0.0015	8e-04	0.0363	0.0195	0.0301	0.0785	0.0147	0.0985	4e-04
3	rs6768750	7240675	0.72	1.69694984062712	0.78	0.709419594942363	0.0709035182343164	0.149870600827366	0.0121	0.0179	0.0262	0.0043	0.1742	0.0058	0.0055	0.0563	7e-04	0.1097	0.1226	0.0278	9e-04	0.1188	0.0212	0.0043	0.0064	0.0015	8e-04	0.0363	0.0195	0.0301	0.0785	0.0146	0.0989	4e-04
3	rs115423492	7256873	0.72	1.69694984062712	0.78	0.709419594942363	0.0784947839625061	0.173060705414726	0.012	0.0178	0.0263	0.0043	0.1743	0.006	0.0055	0.0564	6e-04	0.1097	0.1227	0.0278	9e-04	0.1185	0.0213	0.0043	0.0063	0.0014	8e-04	0.0362	0.0194	0.0301	0.0784	0.0147	0.099	4e-04
3	rs6797852	7262014	0.71	1.79696118899158	0.78	0.709419594942363	0.0965519489237404	0.248684452246424	0.0118	0.0174	0.0264	0.0043	0.1742	0.0065	0.0056	0.0566	5e-04	0.1092	0.1227	0.0281	0.001	0.1178	0.0217	0.0043	0.0063	0.0013	6e-04	0.0362	0.0192	0.0304	0.0781	0.0152	0.0993	4e-04
3	rs6786712	7262046	0.71	1.79696118899158	0.78	0.709419594942363	0.0942760837407184	0.249807351088719	0.0118	0.0174	0.0264	0.0043	0.1742	0.0065	0.0056	0.0566	5e-04	0.1092	0.1227	0.0281	0.001	0.1178	0.0217	0.0043	0.0063	0.0013	6e-04	0.0362	0.0192	0.0304	0.0781	0.0152	0.0993	4e-04
3	rs115068435	7276631	0.72	1.69694984062712	0.78	0.709419594942363	0.123219443036617	0.294332320499874	0.0116	0.017	0.0268	0.0046	0.1764	0.0067	0.0058	0.0562	6e-04	0.1069	0.1234	0.0285	0.0011	0.1166	0.0216	0.0043	0.0065	0.0012	6e-04	0.0362	0.0199	0.0296	0.0778	0.0155	0.0991	4e-04
3	rs62234913	7277175	0.72	1.69694984062712	0.78	0.709419594942363	0.1229266523519	0.29421410445727	0.0116	0.017	0.0268	0.0046	0.1764	0.0067	0.0058	0.0562	6e-04	0.1069	0.1234	0.0285	0.0011	0.1166	0.0216	0.0043	0.0065	0.0012	6e-04	0.0362	0.0199	0.0296	0.0778	0.0155	0.0991	4e-04
3	rs116748097	7286995	0.72	1.69694984062712	0.79	0.649136622646432	0.123307362973676	0.315841344010582	0.0116	0.0169	0.0268	0.0046	0.1766	0.0067	0.0058	0.0561	6e-04	0.1067	0.1235	0.0285	0.0011	0.1165	0.0216	0.0043	0.0065	0.0012	6e-04	0.0362	0.02	0.0295	0.0778	0.0156	0.0991	4e-04
3	rs7633040	7288365	0.72	1.69694984062712	0.79	0.649136622646432	0.120860031139756	0.30634543409516	0.0116	0.0169	0.0268	0.0046	0.1766	0.0067	0.0058	0.0561	6e-04	0.1066	0.1235	0.0285	0.0011	0.1165	0.0216	0.0043	0.0065	0.0012	6e-04	0.0361	0.02	0.0295	0.0778	0.0156	0.0991	4e-04
3	rs1876615	7290192	0.72	1.69694984062712	0.78	0.709419594942363	0.119101537157303	0.304074540956439	0.0116	0.0169	0.0268	0.0046	0.1766	0.0067	0.0058	0.0561	6e-04	0.1066	0.1235	0.0285	0.0011	0.1165	0.0216	0.0043	0.0065	0.0012	6e-04	0.0362	0.02	0.0295	0.0778	0.0156	0.0991	4e-04
3	rs1396409	7302907	0.72	1.69694984062712	0.78	0.709419594942363	0.110681829698412	0.30742288181443	0.0115	0.0169	0.0269	0.0046	0.1769	0.0068	0.0059	0.0562	6e-04	0.1062	0.1235	0.0286	0.0011	0.1164	0.0216	0.0043	0.0065	0.0012	6e-04	0.0363	0.0201	0.0294	0.0778	0.0156	0.099	5e-04
3	rs4095095	7309658	0.72	1.69694984062712	0.78	0.709419594942363	0.0994513008599481	0.278969794203787	0.0116	0.0168	0.0269	0.0046	0.1769	0.0068	0.0061	0.0559	8e-04	0.106	0.1233	0.0286	0.0011	0.1163	0.0216	0.0044	0.0067	0.0016	7e-04	0.0362	0.0201	0.0293	0.0776	0.0158	0.0988	5e-04
3	rs7651771	7313503	0.71	1.79696118899158	0.78	0.709419594942363	0.101388140206047	0.285272005136179	0.0116	0.0166	0.0271	0.0046	0.1772	0.0068	0.006	0.056	7e-04	0.1059	0.1234	0.0292	0.0012	0.1158	0.0215	0.0045	0.0066	0.0016	7e-04	0.0363	0.0201	0.0293	0.0777	0.0157	0.0986	5e-04
3	rs6443099	7320514	0.71	1.79696118899158	0.79	0.649136622646432	0.106721123381773	0.2887917581057	0.0116	0.0167	0.0271	0.0046	0.1775	0.0069	0.0061	0.0558	7e-04	0.1057	0.1235	0.0294	0.0012	0.115	0.0215	0.0045	0.0067	0.0015	6e-04	0.0365	0.0202	0.029	0.0779	0.0157	0.0983	5e-04
3	rs79725856	7328008	0.71	1.79696118899158	0.79	0.649136622646432	0.116564094486184	0.2887917581057	0.0116	0.0167	0.0272	0.0047	0.1779	0.0069	0.0061	0.0558	7e-04	0.1056	0.1235	0.0294	0.0012	0.1147	0.0216	0.0045	0.0067	0.0015	6e-04	0.0365	0.0203	0.029	0.0779	0.0156	0.0982	5e-04
3	rs1396402	7330517	0.71	1.79696118899158	0.8	0.592267592767429	0.117842887684321	0.2887917581057	0.0116	0.0167	0.0272	0.0047	0.178	0.0069	0.0061	0.0557	7e-04	0.1055	0.1235	0.0294	0.0012	0.1147	0.0216	0.0045	0.0067	0.0015	6e-04	0.0365	0.0203	0.029	0.0779	0.0157	0.0982	5e-04
3	rs7631494	7335320	0.71	1.79696118899158	0.8	0.592267592767429	0.123806297347768	0.298478900403108	0.0116	0.0167	0.0273	0.0047	0.178	0.007	0.0061	0.0557	7e-04	0.1055	0.1236	0.0299	0.0012	0.1143	0.0216	0.0045	0.0067	0.0015	6e-04	0.0363	0.0203	0.0288	0.0779	0.0157	0.0982	5e-04
3	rs74344750	7342392	0.71	1.79696118899158	0.8	0.592267592767429	0.144096439476964	0.320682052288788	0.0114	0.0167	0.0274	0.0047	0.1781	0.007	0.0061	0.0557	7e-04	0.1054	0.1236	0.0305	0.0012	0.1138	0.0217	0.0046	0.0069	0.0015	6e-04	0.0362	0.0203	0.0286	0.0779	0.0157	0.0983	5e-04
3	rs12491287	7348701	0.71	1.79696118899158	0.8	0.592267592767429	0.148843136765429	0.328105716531779	0.0114	0.0167	0.0274	0.0047	0.1781	0.007	0.0061	0.0557	7e-04	0.1054	0.1236	0.0308	0.0012	0.1135	0.0217	0.0046	0.007	0.0015	6e-04	0.0361	0.0203	0.0285	0.0779	0.0156	0.0983	5e-04
3	rs6443102	7354957	0.71	1.79696118899158	0.8	0.592267592767429	0.157489046929518	0.342977075173033	0.0114	0.0167	0.0275	0.0049	0.1777	0.0072	0.0063	0.0556	8e-04	0.1051	0.1236	0.0308	0.0012	0.1132	0.0217	0.0047	0.0071	0.0015	6e-04	0.0362	0.0203	0.0284	0.0781	0.0156	0.0981	5e-04
3	rs17047122	7361342	0.71	1.79696118899158	0.81	0.53874877155386	0.160938864811027	0.349799510442555	0.0114	0.0167	0.0276	0.005	0.1779	0.0073	0.0064	0.0555	8e-04	0.1049	0.1238	0.0308	0.0012	0.1129	0.0217	0.0047	0.0071	0.0015	6e-04	0.0362	0.0203	0.0284	0.0781	0.0156	0.098	5e-04
3	rs7615261	7367637	0.71	1.79696118899158	0.81	0.53874877155386	0.172302379998033	0.359039301528281	0.0115	0.0167	0.0277	0.0051	0.1782	0.0073	0.0064	0.0555	8e-04	0.1045	0.1238	0.0308	0.0012	0.1125	0.0217	0.0048	0.0072	0.0015	6e-04	0.0362	0.0204	0.0285	0.0782	0.0155	0.0976	6e-04
3	rs9879127	7371887	0.71	1.79696118899158	0.81	0.53874877155386	0.173808582088134	0.372139955944996	0.0115	0.0169	0.028	0.0055	0.1782	0.0074	0.0065	0.0553	7e-04	0.1039	0.1243	0.0308	0.0013	0.1117	0.0218	0.0049	0.0073	0.0016	6e-04	0.0362	0.0202	0.0286	0.078	0.0157	0.0974	6e-04
3	rs75138586	7372022	0.71	1.79696118899158	0.81	0.53874877155386	0.202261377339727	0.383838442072956	0.0115	0.017	0.0281	0.0056	0.1786	0.0075	0.0065	0.0554	8e-04	0.1033	0.1242	0.0311	0.0015	0.1111	0.0217	0.0049	0.0073	0.0016	6e-04	0.0361	0.0203	0.0287	0.0778	0.0158	0.0968	7e-04
3	rs7621633	7372619	0.71	1.79696118899158	0.81	0.53874877155386	0.166879862541636	0.295041918170026	0.0119	0.018	0.0287	0.0058	0.1821	0.0082	0.0067	0.0567	9e-04	0.0994	0.1237	0.0324	0.0018	0.1086	0.021	0.0053	0.007	0.0016	6e-04	0.0354	0.0203	0.0289	0.078	0.0159	0.0949	0.001
3	rs76069261	7372865	0.71	1.79696118899158	0.81	0.53874877155386	0.207277017941121	0.290556551205595	0.012	0.0182	0.0288	0.0059	0.1829	0.0083	0.0064	0.057	8e-04	0.099	0.1238	0.0327	0.0019	0.108	0.0209	0.0052	0.0068	0.0016	6e-04	0.0354	0.0201	0.029	0.078	0.0158	0.0945	0.0011
3	rs1121956	7374457	0.71	1.79696118899158	0.81	0.53874877155386	0.321209229281822	0.203978145198767	0.0126	0.0187	0.0285	0.0062	0.1846	0.0082	0.0061	0.0582	8e-04	0.0988	0.1237	0.0333	0.0022	0.1063	0.0206	0.005	0.0063	0.0013	5e-04	0.0358	0.0195	0.0288	0.079	0.0156	0.0926	0.0013
3	rs115280003	7376077	0.71	1.79696118899158	0.81	0.53874877155386	0.327705243956836	0.211279633482853	0.0125	0.0187	0.0286	0.0062	0.1847	0.0083	0.006	0.0585	8e-04	0.0987	0.1236	0.0334	0.0022	0.1061	0.0205	0.0052	0.0062	0.0012	5e-04	0.0359	0.0195	0.0289	0.0789	0.0155	0.0925	0.0014
3	rs17047154	7380563	0.7	1.90037222607993	0.81	0.53874877155386	0.311046769592939	0.232146024310052	0.0125	0.0187	0.0286	0.0063	0.1849	0.0083	0.006	0.0586	8e-04	0.0986	0.1235	0.0335	0.0022	0.1061	0.0205	0.0053	0.0062	0.0012	5e-04	0.0359	0.0195	0.0289	0.0788	0.0154	0.0924	0.0014
3	rs77446136	7381444	0.7	1.90037222607993	0.81	0.53874877155386	0.308125399804028	0.229079194451356	0.0125	0.0188	0.0286	0.0063	0.1849	0.0083	0.006	0.0586	8e-04	0.0986	0.1235	0.0335	0.0022	0.1061	0.0205	0.0053	0.0062	0.0012	5e-04	0.0359	0.0195	0.0289	0.0788	0.0154	0.0924	0.0014
3	rs17047168	7382405	0.7	1.90037222607993	0.81	0.53874877155386	0.296973010799114	0.227987104214197	0.0125	0.0188	0.0286	0.0063	0.1849	0.0082	0.006	0.0586	8e-04	0.0986	0.1236	0.0335	0.0022	0.1061	0.0205	0.0053	0.0062	0.0012	5e-04	0.0359	0.0195	0.0289	0.0788	0.0154	0.0924	0.0014
3	rs6775292	7387768	0.7	1.90037222607993	0.82	0.488512084344485	0.2815948491428	0.197907337250839	0.0125	0.0188	0.0286	0.0063	0.1849	0.0082	0.006	0.0586	8e-04	0.0986	0.1236	0.0335	0.0022	0.106	0.0205	0.0053	0.0062	0.0012	5e-04	0.0359	0.0196	0.0289	0.0789	0.0154	0.0924	0.0014
3	rs1508717	7387820	0.7	1.90037222607993	0.82	0.488512084344485	0.280842119789566	0.202192406842174	0.0126	0.0188	0.0286	0.0063	0.1849	0.0083	0.006	0.0586	8e-04	0.0986	0.1236	0.0335	0.0022	0.1059	0.0205	0.0054	0.0062	0.0012	5e-04	0.0359	0.0195	0.0289	0.0789	0.0154	0.0923	0.0014
3	rs114451746	7388785	0.7	1.90037222607993	0.82	0.488512084344485	0.281124266541481	0.202717078738739	0.0126	0.0188	0.0286	0.0063	0.1849	0.0083	0.006	0.0586	8e-04	0.0986	0.1236	0.0335	0.0022	0.1059	0.0205	0.0054	0.0062	0.0012	5e-04	0.0359	0.0195	0.0289	0.0789	0.0154	0.0923	0.0014
3	rs79379181	7389500	0.7	1.90037222607993	0.82	0.488512084344485	0.28088913368436	0.20366263355854	0.0126	0.0188	0.0286	0.0063	0.1849	0.0083	0.006	0.0586	8e-04	0.0985	0.1236	0.0335	0.0022	0.1059	0.0205	0.0054	0.0062	0.0012	5e-04	0.0359	0.0195	0.0289	0.0789	0.0154	0.0923	0.0014
3	rs12637830	7389797	0.7	1.90037222607993	0.84	0.397589870063919	0.280607113702678	0.202402220991844	0.0126	0.0188	0.0286	0.0063	0.1849	0.0083	0.006	0.0586	8e-04	0.0986	0.1236	0.0335	0.0022	0.1059	0.0205	0.0054	0.0062	0.0012	5e-04	0.0359	0.0195	0.0289	0.0789	0.0154	0.0923	0.0014
3	rs9879939	7402689	0.7	1.90037222607993	0.84	0.397589870063919	0.270555836374202	0.200516520419865	0.0126	0.0187	0.0286	0.0064	0.1846	0.0083	0.006	0.0588	8e-04	0.0986	0.123	0.0337	0.0023	0.106	0.0205	0.0055	0.0062	0.0013	6e-04	0.0359	0.0195	0.029	0.0787	0.0154	0.0925	0.0014
3	rs13080594	7403646	0.7	1.90037222607993	0.84	0.397589870063919	0.269129512473066	0.203242205344153	0.0126	0.0187	0.0285	0.0064	0.1846	0.0083	0.006	0.0588	8e-04	0.0987	0.123	0.0337	0.0023	0.106	0.0204	0.0055	0.0062	0.0013	6e-04	0.0359	0.0195	0.029	0.0787	0.0155	0.0925	0.0014
3	rs17653834	7406617	0.7	1.90037222607993	0.84	0.397589870063919	0.279668145961166	0.21309159484377	0.0126	0.0187	0.0285	0.0064	0.1846	0.0084	0.006	0.0588	8e-04	0.0987	0.123	0.0337	0.0023	0.1057	0.0204	0.0055	0.0062	0.0013	6e-04	0.0359	0.0195	0.029	0.0787	0.0155	0.0925	0.0014
3	rs79706002	7411610	0.7	1.90037222607993	0.84	0.397589870063919	0.308471242240771	0.235225998707462	0.0126	0.0187	0.0285	0.0064	0.1847	0.0084	0.006	0.0589	8e-04	0.0988	0.123	0.0338	0.0023	0.1053	0.0205	0.0055	0.0062	0.0013	6e-04	0.036	0.0195	0.029	0.0787	0.0155	0.0924	0.0014
3	rs13071462	7414225	0.7	1.90037222607993	0.84	0.397589870063919	0.340432458073079	0.246107885669138	0.0126	0.0187	0.0285	0.0065	0.1849	0.0084	0.006	0.0589	8e-04	0.0989	0.123	0.0338	0.0023	0.1046	0.0205	0.0055	0.0063	0.0013	6e-04	0.036	0.0194	0.029	0.0787	0.0156	0.0924	0.0014
3	rs73809085	7419127	0.7	1.90037222607993	0.84	0.397589870063919	0.403886584991391	0.284920754151738	0.0127	0.0188	0.0284	0.0066	0.1848	0.0085	0.0061	0.059	8e-04	0.0992	0.1226	0.034	0.0023	0.1042	0.0205	0.0056	0.0063	0.0013	6e-04	0.0359	0.0193	0.029	0.0785	0.0157	0.0924	0.0014
3	rs9883258	7419156	0.7	1.90037222607993	0.84	0.397589870063919	0.402808488833789	0.284569635300239	0.0127	0.0188	0.0284	0.0066	0.1848	0.0085	0.0061	0.059	8e-04	0.0992	0.1226	0.034	0.0023	0.1042	0.0205	0.0056	0.0063	0.0013	6e-04	0.0359	0.0193	0.029	0.0785	0.0157	0.0924	0.0014
3	rs72622201	7419607	0.71	1.79696118899158	0.84	0.397589870063919	0.453344955602917	0.297648185287458	0.0127	0.0191	0.0282	0.0067	0.1849	0.0087	0.0064	0.0591	8e-04	0.0991	0.1219	0.0345	0.0023	0.1032	0.0207	0.0058	0.0063	0.0014	6e-04	0.0356	0.0191	0.0292	0.0782	0.0157	0.0922	0.0014
3	rs115140913	7419720	0.71	1.79696118899158	0.84	0.397589870063919	0.456054739200307	0.294332320499874	0.0127	0.0192	0.0281	0.0067	0.1849	0.0088	0.0065	0.0591	8e-04	0.099	0.1218	0.0346	0.0023	0.103	0.0208	0.0059	0.0064	0.0014	6e-04	0.0355	0.0191	0.0293	0.0782	0.0158	0.0922	0.0014
3	rs9863764	7423494	0.7	1.90037222607993	0.84	0.397589870063919	0.424004178595491	0.40649553380204	0.0133	0.0219	0.0267	0.0072	0.185	0.0102	0.0085	0.0595	0.001	0.0973	0.1172	0.037	0.0028	0.0983	0.022	0.0074	0.0072	0.0018	7e-04	0.0335	0.0183	0.0302	0.0778	0.0171	0.0908	0.0015
3	rs4686127	7425433	0.7	1.90037222607993	0.84	0.397589870063919	0.41555290791537	0.410132833733277	0.0133	0.0221	0.0267	0.0072	0.1851	0.0103	0.0086	0.0595	0.001	0.0972	0.1169	0.0372	0.0028	0.098	0.022	0.0075	0.0072	0.0019	7e-04	0.0335	0.0182	0.0303	0.0778	0.0172	0.0906	0.0015
3	rs13064153	7425658	0.7	1.90037222607993	0.84	0.397589870063919	0.409012994669465	0.410913404832249	0.0133	0.0221	0.0267	0.0072	0.185	0.0103	0.0086	0.0595	0.001	0.0972	0.1169	0.0372	0.0028	0.098	0.0221	0.0075	0.0072	0.0019	7e-04	0.0335	0.0183	0.0302	0.0778	0.0172	0.0906	0.0015
3	rs12488443	7428056	0.7	1.90037222607993	0.84	0.397589870063919	0.389928630279632	0.41130384207908	0.0133	0.0223	0.0266	0.0072	0.185	0.0104	0.0087	0.0596	0.001	0.0971	0.1168	0.0372	0.0028	0.0979	0.0221	0.0075	0.0072	0.0019	7e-04	0.0335	0.0182	0.0302	0.0778	0.0173	0.0905	0.0015
3	rs1995194	7428082	0.7	1.90037222607993	0.84	0.397589870063919	0.381882534521643	0.410002777911692	0.0133	0.0223	0.0266	0.0072	0.185	0.0104	0.0087	0.0596	0.001	0.0971	0.1168	0.0372	0.0028	0.0979	0.0221	0.0075	0.0072	0.0019	7e-04	0.0335	0.0182	0.0302	0.0778	0.0173	0.0904	0.0015
3	rs1603876	7430465	0.7	1.90037222607993	0.83	0.441484906400802	0.376273499449154	0.416258100044966	0.0133	0.0223	0.0266	0.0072	0.185	0.0104	0.0087	0.0596	0.001	0.0971	0.1168	0.0372	0.0028	0.0979	0.0221	0.0075	0.0072	0.0019	7e-04	0.0335	0.0182	0.0302	0.0778	0.0173	0.0904	0.0015
3	rs34574005	7440256	0.7	1.90037222607993	0.83	0.441484906400802	0.388479633694614	0.428845307047867	0.0133	0.0223	0.0266	0.0073	0.1849	0.0104	0.0088	0.0594	0.0011	0.097	0.1166	0.0373	0.0029	0.0976	0.0222	0.0075	0.0073	0.002	7e-04	0.0335	0.0182	0.0303	0.078	0.0174	0.0904	0.0015
3	rs116544023	7443819	0.7	1.90037222607993	0.83	0.441484906400802	0.394067613285311	0.435440935232717	0.0134	0.0224	0.0265	0.0073	0.1847	0.0105	0.0089	0.0594	0.0011	0.097	0.1166	0.0373	0.0029	0.0975	0.0222	0.0075	0.0073	0.002	7e-04	0.0335	0.0182	0.0303	0.078	0.0174	0.0904	0.0015
3	rs13065367	7451123	0.7	1.90037222607993	0.84	0.397589870063919	0.39862338775068	0.458868764585432	0.0135	0.0225	0.0265	0.0073	0.1842	0.0106	0.0091	0.0592	0.0011	0.0969	0.1164	0.0374	0.0029	0.0972	0.0222	0.0075	0.0074	0.0021	8e-04	0.0334	0.0182	0.0305	0.0779	0.0176	0.0904	0.0015
3	rs1901046	7464414	0.7	1.90037222607993	0.83	0.441484906400802	0.408156342870122	0.496928347116607	0.0139	0.0225	0.0264	0.0073	0.1836	0.0107	0.0094	0.059	0.0011	0.0969	0.1161	0.0375	0.003	0.0969	0.0222	0.0076	0.0075	0.0021	8e-04	0.0334	0.0182	0.0309	0.0778	0.0178	0.0904	0.0015
3	rs13068639	7466718	0.7	1.90037222607993	0.83	0.441484906400802	0.387589299384477	0.537422110993314	0.014	0.0227	0.0263	0.0075	0.1831	0.0108	0.0095	0.059	0.0013	0.0966	0.116	0.0372	0.003	0.0964	0.0221	0.0077	0.0077	0.0022	8e-04	0.0334	0.0182	0.031	0.0781	0.018	0.0904	0.0016
3	rs56002938	7472607	0.7	1.90037222607993	0.83	0.441484906400802	0.41820649035478	0.557891569266549	0.014	0.0227	0.0263	0.0075	0.1829	0.0111	0.0096	0.0589	0.0013	0.0965	0.1159	0.0372	0.003	0.0964	0.0221	0.0078	0.0077	0.0022	8e-04	0.0334	0.0182	0.031	0.0781	0.0179	0.0905	0.0016
3	rs73015520	7472821	0.7	1.90037222607993	0.83	0.441484906400802	0.417802140953935	0.555357781023941	0.014	0.0227	0.0263	0.0075	0.1829	0.0111	0.0096	0.0589	0.0013	0.0965	0.1159	0.0372	0.003	0.0965	0.0221	0.0078	0.0077	0.0023	8e-04	0.0334	0.0182	0.0309	0.0781	0.0179	0.0904	0.0016
3	rs17717740	7473721	0.7	1.90037222607993	0.83	0.441484906400802	0.412563357641876	0.551983805753913	0.014	0.0228	0.0263	0.0075	0.1829	0.0111	0.0096	0.0589	0.0013	0.0965	0.116	0.0372	0.003	0.0966	0.0221	0.0078	0.0077	0.0023	8e-04	0.0335	0.0181	0.0309	0.0781	0.0179	0.0901	0.0016
3	rs115187821	7475791	0.7	1.90037222607993	0.84	0.397589870063919	0.409413073262123	0.54385099057193	0.0141	0.0228	0.0263	0.0075	0.1828	0.0111	0.0096	0.0589	0.0014	0.0964	0.116	0.0372	0.003	0.0966	0.0221	0.0078	0.0077	0.0023	8e-04	0.0335	0.0181	0.0309	0.0779	0.018	0.0901	0.0016
3	rs61299904	7480224	0.7	1.90037222607993	0.84	0.397589870063919	0.418611034718018	0.537282563494739	0.0141	0.0228	0.0262	0.0075	0.1827	0.0111	0.0096	0.0589	0.0014	0.0964	0.116	0.0373	0.003	0.0966	0.0221	0.0078	0.0077	0.0023	8e-04	0.0335	0.0182	0.031	0.0779	0.018	0.0901	0.0016
3	rs36069901	7481512	0.7	1.90037222607993	0.84	0.397589870063919	0.421274316577658	0.538818080564019	0.0142	0.0228	0.0262	0.0075	0.1827	0.0111	0.0096	0.0589	0.0015	0.0963	0.1159	0.0373	0.003	0.0966	0.0221	0.0078	0.0077	0.0023	8e-04	0.0335	0.0182	0.031	0.0779	0.018	0.0901	0.0016
3	rs1450095	7493522	0.69	2.00720157223845	0.83	0.441484906400802	0.491559888434654	0.617214019456086	0.0143	0.0229	0.026	0.0076	0.1819	0.0113	0.0099	0.0591	0.0015	0.0976	0.1135	0.0376	0.003	0.0964	0.0221	0.0079	0.0078	0.0023	8e-04	0.0335	0.0184	0.0311	0.0775	0.0183	0.0902	0.0016
3	rs2229902	7494417	0.69	2.00720157223845	0.84	0.397589870063919	0.50947648376611	0.626031505273538	0.0143	0.0229	0.0259	0.0077	0.182	0.0113	0.0099	0.0591	0.0015	0.0976	0.1134	0.0377	0.003	0.0963	0.0221	0.0079	0.0078	0.0023	8e-04	0.0336	0.0183	0.0312	0.0775	0.0184	0.0901	0.0016
3	rs189781245	7499072	0.7	1.90037222607993	0.83	0.441484906400802	0.538623136498659	0.662029968000553	0.0143	0.023	0.0258	0.0077	0.1814	0.0114	0.01	0.059	0.0015	0.0975	0.1136	0.0374	0.003	0.0965	0.0221	0.008	0.0078	0.0024	9e-04	0.0336	0.0184	0.0313	0.0772	0.0185	0.09	0.0016
3	rs1375919	7501010	0.7	1.90037222607993	0.83	0.441484906400802	0.534970255764248	0.663790661275129	0.0143	0.023	0.0258	0.0077	0.1813	0.0114	0.0101	0.059	0.0015	0.0974	0.1137	0.0373	0.003	0.0965	0.0221	0.008	0.0079	0.0024	9e-04	0.0336	0.0184	0.0314	0.0771	0.0185	0.09	0.0016
3	rs1868617	7505468	0.7	1.90037222607993	0.83	0.441484906400802	0.552425953943749	0.67275735909218	0.0143	0.0231	0.0257	0.0078	0.1809	0.0114	0.0102	0.0589	0.0015	0.0972	0.1139	0.0372	0.003	0.0967	0.022	0.0081	0.0079	0.0024	9e-04	0.0336	0.0186	0.0314	0.0768	0.0187	0.0898	0.0016
3	rs17656685	7505960	0.7	1.90037222607993	0.84	0.397589870063919	0.553087334750316	0.673493551075702	0.0143	0.0231	0.0257	0.0078	0.1808	0.0114	0.0102	0.0589	0.0015	0.0972	0.1139	0.0372	0.003	0.0967	0.022	0.0081	0.0079	0.0024	9e-04	0.0336	0.0186	0.0314	0.0768	0.0187	0.0899	0.0016
3	rs17656831	7508738	0.7	1.90037222607993	0.84	0.397589870063919	0.583571887274547	0.694329003552401	0.0143	0.0232	0.0262	0.0077	0.1805	0.0115	0.0102	0.0588	0.0015	0.097	0.1138	0.0373	0.003	0.097	0.022	0.0082	0.0079	0.0024	9e-04	0.033	0.0187	0.0315	0.0767	0.0188	0.0897	0.0018
3	rs191123666	7509460	0.7	1.90037222607993	0.84	0.397589870063919	0.546490292749373	0.751779704229855	0.0142	0.0236	0.0259	0.0078	0.1796	0.0116	0.0104	0.0585	0.0016	0.0965	0.1137	0.0373	0.003	0.0975	0.0221	0.0085	0.008	0.0026	0.001	0.0329	0.0191	0.0315	0.0767	0.0191	0.0891	0.0019
3	rs779714	7509984	0.71	1.79696118899158	0.84	0.397589870063919	0.430896473980075	0.868757806310667	0.014	0.0242	0.0254	0.0079	0.1773	0.0119	0.0109	0.0578	0.0016	0.0962	0.1136	0.0371	0.003	0.0983	0.0223	0.0091	0.0082	0.0029	0.0011	0.0327	0.0201	0.0314	0.0768	0.0199	0.0878	0.002
3	rs7623046	7510856	0.73	1.60031838062949	0.84	0.397589870063919	0.479128143745095	1.45122064167229	0.0125	0.0267	0.0227	0.009	0.17	0.0132	0.012	0.0558	0.0017	0.0976	0.1158	0.0359	0.0031	0.1006	0.0215	0.0105	0.009	0.0035	0.0016	0.0323	0.0212	0.0306	0.0794	0.0211	0.0841	0.0022
3	rs7623055	7510891	0.74	1.50704574407537	0.84	0.397589870063919	0.408327601275238	1.44729029986762	0.0123	0.0268	0.0228	0.009	0.1698	0.0131	0.0119	0.0554	0.0017	0.0978	0.1169	0.0357	0.0031	0.1009	0.0215	0.0105	0.0091	0.0035	0.0016	0.0323	0.0221	0.0305	0.078	0.0211	0.0839	0.0022
3	rs779710	7511375	0.75	1.41710951105961	0.84	0.397589870063919	0.28357590845063	1.4693565225524	0.0121	0.0274	0.0224	0.009	0.1691	0.0127	0.0118	0.0547	0.0017	0.0955	0.1197	0.0345	0.0031	0.104	0.0213	0.0104	0.0091	0.0036	0.0018	0.0317	0.0221	0.0309	0.078	0.0213	0.083	0.0023
3	rs61171152	7511764	0.75	1.41710951105961	0.84	0.397589870063919	0.27495220256463	1.449169813741	0.0122	0.0275	0.0222	0.009	0.1692	0.0126	0.0118	0.0547	0.0018	0.0954	0.1199	0.0345	0.0033	0.104	0.0212	0.0104	0.009	0.0037	0.0018	0.0316	0.0221	0.0309	0.078	0.0213	0.0828	0.0023
3	rs779708	7512728	0.75	1.41710951105961	0.84	0.397589870063919	0.272356032530145	1.43636278960796	0.0122	0.0275	0.0222	0.009	0.1693	0.0126	0.0118	0.0547	0.0018	0.0953	0.1201	0.0345	0.0033	0.104	0.0211	0.0104	0.009	0.0037	0.0018	0.0316	0.0221	0.0308	0.0781	0.0214	0.0828	0.0023
3	rs1154372	7514627	0.75	1.41710951105961	0.83	0.441484906400802	0.280607113702678	1.43124514966005	0.0122	0.0275	0.022	0.009	0.1696	0.0125	0.0118	0.0546	0.0018	0.0952	0.1204	0.0343	0.0033	0.104	0.0211	0.0104	0.009	0.0037	0.0018	0.0315	0.0221	0.0308	0.078	0.0214	0.0828	0.0023
3	rs76819383	7522434	0.76	1.33048581017907	0.83	0.441484906400802	0.274394762085897	1.38396476418803	0.0121	0.0275	0.022	0.0089	0.1699	0.0123	0.0117	0.0544	0.0018	0.0951	0.1209	0.0339	0.0034	0.1043	0.0208	0.0103	0.009	0.0037	0.0019	0.0315	0.0222	0.0307	0.0781	0.0213	0.0829	0.0023
3	rs77423617	7524125	0.76	1.33048581017907	0.82	0.488512084344485	0.256924112244875	1.32768088261994	0.0121	0.0276	0.0219	0.0089	0.1699	0.0123	0.0116	0.0543	0.0018	0.0951	0.121	0.0339	0.0035	0.1044	0.0207	0.0103	0.009	0.0037	0.0019	0.0315	0.0223	0.0307	0.0782	0.0212	0.0829	0.0023
3	rs779733	7527372	0.76	1.33048581017907	0.82	0.488512084344485	0.220675775423035	1.26661558222018	0.0121	0.0276	0.0219	0.0088	0.1701	0.0121	0.0116	0.0543	0.0019	0.095	0.1211	0.0338	0.0036	0.1045	0.0206	0.0102	0.009	0.0037	0.0019	0.0316	0.0223	0.0306	0.0784	0.0212	0.0828	0.0023
3	rs9870680	7529555	0.83	0.81451029553121	0.82	0.488512084344485	0.152879782097282	0.866268908329471	0.0108	0.0293	0.0183	0.0065	0.1797	0.0075	0.0072	0.0512	0.0014	0.092	0.1362	0.0258	0.0033	0.1176	0.0183	0.0061	0.0084	0.0032	0.0018	0.0323	0.0257	0.0282	0.0809	0.0192	0.0808	0.0017
3	rs73017809	7530327	0.83	0.81451029553121	0.82	0.488512084344485	0.142908036774497	0.823724156093798	0.0108	0.0293	0.0182	0.0065	0.1797	0.0075	0.0072	0.0511	0.0014	0.0919	0.1363	0.0258	0.0033	0.1176	0.0182	0.0061	0.0084	0.0032	0.0018	0.0323	0.0257	0.0282	0.081	0.0192	0.0808	0.0017
3	rs75804216	7534912	0.83	0.81451029553121	0.82	0.488512084344485	0.0907685468679498	0.528787263283856	0.0108	0.0294	0.0182	0.0064	0.18	0.0074	0.0071	0.0511	0.0014	0.0918	0.1365	0.0258	0.0033	0.1177	0.0182	0.006	0.0084	0.0032	0.0019	0.0323	0.0257	0.0281	0.0811	0.0192	0.0808	0.0017
3	rs74835010	7536377	0.83	0.81451029553121	0.82	0.488512084344485	0.0870376010472014	0.506942102244803	0.0108	0.0294	0.0182	0.0064	0.1799	0.0074	0.0071	0.0511	0.0014	0.0917	0.1366	0.0258	0.0033	0.1177	0.0181	0.006	0.0085	0.0031	0.0019	0.0323	0.0257	0.0281	0.0811	0.0192	0.0808	0.0017
3	rs1450100	7538202	0.83	0.81451029553121	0.82	0.488512084344485	0.0851394657619025	0.492145365419294	0.0108	0.0294	0.0182	0.0064	0.18	0.0074	0.0071	0.0512	0.0014	0.0918	0.1366	0.0258	0.0033	0.1177	0.0181	0.006	0.0085	0.0031	0.002	0.0323	0.0257	0.0281	0.0811	0.0192	0.0808	0.0017
3	rs3804945	7539974	0.83	0.81451029553121	0.82	0.488512084344485	0.0984533643874349	0.470568050243746	0.0108	0.0294	0.0182	0.0064	0.1805	0.0073	0.0071	0.0505	0.0014	0.0916	0.1365	0.0258	0.0034	0.118	0.0182	0.0059	0.0085	0.0031	0.002	0.0323	0.0256	0.0279	0.0817	0.0192	0.0808	0.0017
3	rs76146133	7555120	0.83	0.81451029553121	0.82	0.488512084344485	0.0930401251321128	0.402996549047423	0.0108	0.0294	0.0182	0.0064	0.1807	0.0072	0.007	0.0505	0.0014	0.0916	0.1369	0.0254	0.0033	0.1182	0.0181	0.0058	0.0084	0.0031	0.002	0.033	0.0255	0.0278	0.082	0.019	0.0805	0.0017
3	rs994473	7560197	0.84	0.753316385445839	0.82	0.488512084344485	0.0851627371833776	0.375562674584918	0.0107	0.0294	0.0182	0.0064	0.1809	0.0071	0.0069	0.0506	0.0014	0.0916	0.1374	0.0253	0.0033	0.1187	0.0179	0.0055	0.0083	0.003	0.002	0.033	0.0254	0.0277	0.0823	0.0189	0.0805	0.0017
3	rs1144025	7565496	0.84	0.753316385445839	0.82	0.488512084344485	0.0885323760478277	0.380139944566492	0.0107	0.0294	0.0181	0.0064	0.1813	0.007	0.0068	0.0506	0.0013	0.0917	0.1375	0.0252	0.0033	0.1187	0.0178	0.0055	0.0083	0.003	0.0019	0.033	0.0253	0.0277	0.0824	0.0189	0.0805	0.0017
3	rs7651961	7578273	0.84	0.753316385445839	0.82	0.488512084344485	0.087889778428759	0.338039752138928	0.0103	0.0294	0.018	0.0063	0.1817	0.0069	0.0067	0.0506	0.0013	0.0917	0.1383	0.0251	0.0032	0.1193	0.0176	0.0053	0.0082	0.0029	0.0019	0.033	0.025	0.0276	0.0829	0.0186	0.0807	0.0017
3	rs73019810	7586237	0.84	0.753316385445839	0.82	0.488512084344485	0.0817625703510846	0.263519975462864	0.0102	0.0293	0.018	0.0062	0.1819	0.0068	0.0066	0.0506	0.0013	0.0916	0.1384	0.025	0.0032	0.1195	0.0175	0.0053	0.0081	0.0029	0.0019	0.033	0.0249	0.0275	0.0831	0.0186	0.0809	0.0017
3	rs779736	7587251	0.84	0.753316385445839	0.82	0.488512084344485	0.0819895258868419	0.276298668046304	0.0102	0.0293	0.018	0.0062	0.1819	0.0068	0.0066	0.0506	0.0013	0.0916	0.1384	0.025	0.0032	0.1196	0.0175	0.0052	0.0081	0.0029	0.0019	0.033	0.0249	0.0275	0.0831	0.0186	0.0809	0.0017
3	rs77829475	7588799	0.84	0.753316385445839	0.82	0.488512084344485	0.0785831738101512	0.235777369120738	0.0102	0.0293	0.0181	0.0062	0.182	0.0068	0.0066	0.0506	0.0013	0.0916	0.1385	0.025	0.0032	0.1197	0.0175	0.0052	0.0081	0.0029	0.0019	0.0331	0.0249	0.0275	0.0831	0.0185	0.0809	0.0017
3	rs115675237	7593772	0.84	0.753316385445839	0.82	0.488512084344485	0.0751403088420752	0.187586756472022	0.0102	0.0292	0.0181	0.0061	0.182	0.0068	0.0065	0.0507	0.0013	0.0915	0.1386	0.0248	0.0032	0.1199	0.0175	0.0052	0.008	0.0029	0.0019	0.0331	0.0248	0.0276	0.0832	0.0185	0.0809	0.0017
3	rs113555347	7595716	0.84	0.753316385445839	0.82	0.488512084344485	0.0737951904296843	0.188610353570671	0.0102	0.0292	0.0182	0.0061	0.182	0.0068	0.0065	0.0507	0.0013	0.0914	0.1386	0.0247	0.0032	0.12	0.0175	0.0052	0.008	0.0029	0.0019	0.0331	0.0248	0.0276	0.0832	0.0185	0.0808	0.0017
3	rs779719	7596446	0.84	0.753316385445839	0.82	0.488512084344485	0.0718173560072792	0.187586756472022	0.0102	0.0292	0.0182	0.0061	0.182	0.0068	0.0065	0.0508	0.0013	0.0914	0.1386	0.0247	0.0032	0.12	0.0175	0.0052	0.008	0.0029	0.0019	0.0332	0.0248	0.0276	0.0832	0.0185	0.0808	0.0017
3	rs112620151	7597254	0.84	0.753316385445839	0.82	0.488512084344485	0.0772640391208681	0.190354815795888	0.0102	0.0292	0.0182	0.0061	0.182	0.0068	0.0065	0.0508	0.0013	0.0914	0.1386	0.0247	0.0032	0.12	0.0175	0.0052	0.008	0.0029	0.0019	0.0332	0.0248	0.0276	0.0832	0.0185	0.0809	0.0017
3	rs1965222	7603194	0.85	0.695135765909148	0.82	0.488512084344485	0.0596341037186808	0.239315944137995	0.0105	0.0289	0.0181	0.0057	0.1818	0.0059	0.0055	0.0527	0.0013	0.0913	0.1402	0.0239	0.003	0.1212	0.0167	0.0046	0.0075	0.0027	0.0017	0.0339	0.0249	0.0277	0.0832	0.0176	0.082	0.0017
3	rs1569285	7607033	0.85	0.695135765909148	0.83	0.441484906400802	0.0418455626024826	0.190046572713624	0.0106	0.0289	0.0181	0.0055	0.1817	0.0056	0.0053	0.0536	0.0012	0.0913	0.1406	0.0237	0.003	0.1215	0.0165	0.0044	0.0073	0.0027	0.0016	0.0342	0.025	0.0277	0.0832	0.0173	0.0822	0.0017
3	rs78768581	7607590	0.85	0.695135765909148	0.83	0.441484906400802	0.0420202861781895	0.196347354698045	0.0106	0.0289	0.0181	0.0055	0.1817	0.0056	0.0053	0.0536	0.0013	0.0912	0.1406	0.0237	0.003	0.1215	0.0164	0.0044	0.0073	0.0027	0.0016	0.0342	0.0249	0.0277	0.0832	0.0173	0.0822	0.0017
3	rs9311991	7608898	0.85	0.695135765909148	0.83	0.441484906400802	0.0373413746177844	0.189430596314054	0.0106	0.0289	0.0183	0.0054	0.1815	0.0055	0.0052	0.0539	0.0013	0.0912	0.1407	0.0236	0.003	0.1216	0.0164	0.0044	0.0073	0.0026	0.0016	0.0343	0.0249	0.0277	0.0832	0.0173	0.0822	0.0017
3	rs17665316	7616175	0.86	0.639923359357885	0.82	0.488512084344485	0.027605181289711	0.22559048049696	0.0107	0.0289	0.0188	0.0054	0.1812	0.0053	0.0051	0.0553	0.0013	0.0918	0.1413	0.0235	0.003	0.1193	0.0163	0.0043	0.0071	0.0026	0.0015	0.0346	0.0248	0.0276	0.0835	0.017	0.0826	0.0016
3	rs76091044	7617629	0.86	0.639923359357885	0.82	0.488512084344485	0.0273125739946581	0.219311838498192	0.0107	0.029	0.0188	0.0053	0.1812	0.0053	0.0051	0.0554	0.0013	0.0918	0.1413	0.0235	0.003	0.1194	0.0163	0.0043	0.0071	0.0026	0.0015	0.0346	0.0248	0.0276	0.0835	0.017	0.0826	0.0016
3	rs3804907	7619431	0.86	0.639923359357885	0.82	0.488512084344485	0.0257683692416993	0.217805015442632	0.0107	0.029	0.0189	0.0053	0.1812	0.0053	0.0051	0.0554	0.0013	0.0917	0.1413	0.0235	0.003	0.1194	0.0163	0.0043	0.0071	0.0026	0.0015	0.0346	0.0248	0.0276	0.0835	0.0169	0.0826	0.0016
3	rs111318078	7624491	0.86	0.639923359357885	0.83	0.441484906400802	0.0256442796868567	0.193033348384492	0.0107	0.0291	0.0189	0.0053	0.1809	0.0053	0.0051	0.0555	0.0013	0.0914	0.1412	0.0234	0.003	0.1193	0.0164	0.0043	0.0071	0.0026	0.0015	0.0346	0.0249	0.0276	0.0837	0.0169	0.0827	0.0016
3	rs1872400	7624974	0.86	0.639923359357885	0.83	0.441484906400802	0.0228589304118173	0.192517260682641	0.0107	0.0291	0.0189	0.0051	0.1809	0.0053	0.0051	0.0555	0.0013	0.0914	0.1412	0.0234	0.003	0.1194	0.0164	0.0043	0.0071	0.0026	0.0016	0.0347	0.0249	0.0276	0.0837	0.0169	0.0828	0.0016
3	rs13079947	7630398	0.86	0.639923359357885	0.82	0.488512084344485	0.024178378090503	0.222768759221642	0.0108	0.0291	0.0189	0.005	0.1808	0.0052	0.0051	0.0557	0.0013	0.0913	0.1413	0.0234	0.003	0.1197	0.0164	0.0042	0.0071	0.0026	0.0016	0.0346	0.0249	0.0276	0.0836	0.0167	0.0831	0.0016
3	rs1994263	7646953	0.86	0.639923359357885	0.82	0.488512084344485	0.0222469509698076	0.242092185144619	0.011	0.0291	0.019	0.0049	0.1806	0.0051	0.005	0.0558	0.0013	0.0909	0.1416	0.0234	0.003	0.1204	0.0164	0.0042	0.007	0.0026	0.0016	0.0345	0.0248	0.0274	0.0835	0.0164	0.0836	0.0015
3	rs3804870	7652452	0.86	0.639923359357885	0.82	0.488512084344485	0.0215009601007271	0.223310497914428	0.0113	0.0291	0.0191	0.0048	0.1804	0.0051	0.005	0.056	0.0012	0.0906	0.1416	0.0235	0.003	0.1206	0.0163	0.0041	0.0069	0.0027	0.0016	0.0345	0.0249	0.0273	0.0837	0.0163	0.0835	0.0015
3	rs78462613	7653476	0.86	0.639923359357885	0.82	0.488512084344485	0.0223122829301457	0.231049213389563	0.0113	0.0291	0.0191	0.0048	0.1803	0.005	0.005	0.0561	0.0012	0.0906	0.1416	0.0235	0.003	0.1206	0.0163	0.0042	0.0069	0.0027	0.0016	0.0345	0.0249	0.0273	0.0837	0.0162	0.0836	0.0015
3	rs111924217	7657894	0.86	0.639923359357885	0.82	0.488512084344485	0.023289637838392	0.235777369120738	0.0114	0.0291	0.0191	0.0048	0.1802	0.005	0.005	0.0561	0.0012	0.0904	0.1416	0.0236	0.003	0.1207	0.0163	0.0041	0.0069	0.0026	0.0016	0.0345	0.0249	0.0273	0.0837	0.0162	0.0836	0.0015
3	rs79004621	7661072	0.87	0.587631181685492	0.83	0.441484906400802	0.0228019386032808	0.237433968677813	0.0114	0.0291	0.0192	0.0047	0.1802	0.005	0.005	0.0562	0.0012	0.0903	0.1416	0.0236	0.003	0.1208	0.0163	0.0041	0.0069	0.0026	0.0016	0.0345	0.0249	0.0273	0.0837	0.0162	0.0836	0.0015
3	rs17047734	7662963	0.87	0.587631181685492	0.83	0.441484906400802	0.0209780102791569	0.240203226171442	0.0114	0.0291	0.0192	0.0047	0.1801	0.005	0.005	0.0562	0.0012	0.0903	0.1417	0.0236	0.003	0.1209	0.0162	0.0042	0.0068	0.0026	0.0016	0.0345	0.0249	0.0273	0.0838	0.0162	0.0836	0.0015
3	rs17723168	7665591	0.87	0.587631181685492	0.83	0.441484906400802	0.0192536285769194	0.257485285814988	0.0114	0.029	0.0193	0.0046	0.1799	0.005	0.005	0.0563	0.0012	0.0902	0.1418	0.0237	0.003	0.121	0.0159	0.0042	0.0068	0.0026	0.0016	0.0346	0.0249	0.0273	0.0837	0.0162	0.0836	0.0015
3	rs9860274	7673242	0.87	0.587631181685492	0.83	0.441484906400802	0.0173062368248339	0.241758495810501	0.0114	0.029	0.0194	0.0045	0.1798	0.005	0.0049	0.0564	0.0012	0.0901	0.142	0.0237	0.003	0.1213	0.0159	0.0042	0.0069	0.0026	0.0016	0.0346	0.025	0.0273	0.0836	0.0162	0.0835	0.0015
3	rs6793833	7674287	0.87	0.587631181685492	0.83	0.441484906400802	0.0179438817177246	0.255445767887816	0.0114	0.029	0.0193	0.0045	0.1798	0.005	0.0049	0.0564	0.0012	0.0901	0.142	0.0237	0.003	0.1213	0.0159	0.0042	0.0069	0.0026	0.0016	0.0346	0.025	0.0273	0.0836	0.0162	0.0835	0.0015
3	rs3804861	7675665	0.87	0.587631181685492	0.83	0.441484906400802	0.0191865366222787	0.281648798188484	0.0114	0.029	0.0193	0.0045	0.1799	0.005	0.005	0.0564	0.0012	0.0901	0.142	0.0237	0.003	0.1214	0.0159	0.0041	0.0068	0.0026	0.0016	0.0346	0.025	0.0273	0.0836	0.0162	0.0835	0.0015
3	rs17723660	7676582	0.87	0.587631181685492	0.83	0.441484906400802	0.0216468637463493	0.312345494932485	0.0114	0.029	0.0193	0.0045	0.1799	0.005	0.005	0.0564	0.0012	0.0901	0.1419	0.0237	0.003	0.1214	0.0159	0.0041	0.0068	0.0026	0.0016	0.0346	0.025	0.0273	0.0836	0.0162	0.0835	0.0015
3	rs11918634	7683434	0.87	0.587631181685492	0.83	0.441484906400802	0.0242080845752696	0.178360128274988	0.0113	0.0289	0.0195	0.0044	0.1794	0.0049	0.0049	0.0568	0.0012	0.0901	0.1421	0.0239	0.003	0.1215	0.016	0.0042	0.0068	0.0026	0.0016	0.0346	0.025	0.0277	0.083	0.0163	0.0833	0.0015
3	rs9850541	7686957	0.89	0.491600132839596	0.83	0.441484906400802	0.00480872588282823	0.0862792547225027	0.0109	0.028	0.0205	0.0032	0.1769	0.0042	0.0039	0.058	0.0011	0.0888	0.1441	0.0254	0.0028	0.1269	0.0167	0.0041	0.0055	0.0023	0.0015	0.0343	0.025	0.0275	0.0818	0.0165	0.0834	0.0016
3	rs17047784	7687818	0.9	0.447749409690379	0.83	0.441484906400802	0.0132854289549573	0.219204095277494	0.0108	0.0275	0.0209	0.0025	0.1751	0.0038	0.0034	0.0583	0.0011	0.0883	0.1458	0.0261	0.0026	0.1302	0.0168	0.004	0.0047	0.0021	0.0013	0.0338	0.025	0.0274	0.081	0.0167	0.084	0.0014
3	rs28627576	7689333	0.89	0.491600132839596	0.83	0.441484906400802	0.00651869399801384	0.263977194986213	0.0107	0.0273	0.021	0.0024	0.1747	0.0037	0.0033	0.0584	0.0011	0.0882	0.1462	0.0262	0.0025	0.1311	0.0169	0.0039	0.0045	0.0021	0.0013	0.0337	0.0251	0.0275	0.0809	0.0167	0.0841	0.0014
3	rs60631851	7694118	0.89	0.491600132839596	0.83	0.441484906400802	0.00378944167568522	0.142006145387701	0.0106	0.0272	0.0214	0.0023	0.1738	0.0036	0.0032	0.0587	0.0011	0.0878	0.1464	0.0262	0.0025	0.132	0.0171	0.0039	0.0044	0.0019	0.0012	0.0337	0.0251	0.0276	0.081	0.0168	0.0841	0.0013
3	rs7635055	7696008	0.89	0.491600132839596	0.83	0.441484906400802	0.00475897407729087	0.127192227947889	0.0106	0.0272	0.0216	0.0022	0.1733	0.0035	0.0032	0.0588	0.0011	0.0876	0.1465	0.0262	0.0024	0.1323	0.0172	0.0038	0.0043	0.0019	0.0012	0.0338	0.0251	0.0276	0.0809	0.0168	0.0842	0.0013
3	rs116460380	7699815	0.89	0.491600132839596	0.83	0.441484906400802	0.00389288259381104	0.09710791510032	0.0106	0.0272	0.0218	0.0022	0.1729	0.0035	0.0031	0.059	0.0011	0.0874	0.1467	0.0263	0.0024	0.1329	0.0173	0.0038	0.0042	0.0018	0.0012	0.0339	0.0252	0.0277	0.0808	0.0168	0.0842	0.0013
3	rs7636556	7701222	0.89	0.491600132839596	0.83	0.441484906400802	0.00365490969079448	0.0757520520348393	0.0106	0.0271	0.0218	0.0022	0.1728	0.0035	0.0031	0.0591	0.0011	0.0873	0.1467	0.0263	0.0024	0.133	0.0174	0.0038	0.0042	0.0017	0.0012	0.0339	0.0252	0.0277	0.0808	0.0168	0.0842	0.0013
3	rs9874612	7702538	0.89	0.491600132839596	0.83	0.441484906400802	0.00294690070010207	0.0647003949659433	0.0106	0.0271	0.0218	0.0021	0.1728	0.0034	0.0031	0.0591	0.0011	0.0872	0.1468	0.0263	0.0024	0.133	0.0174	0.0038	0.0042	0.0017	0.0012	0.0339	0.0252	0.0277	0.0808	0.0168	0.0842	0.0013
3	rs60672505	7712514	0.89	0.491600132839596	0.83	0.441484906400802	0.00288749832235574	0.0653142331235435	0.0106	0.0271	0.0218	0.0021	0.1733	0.0035	0.003	0.06	0.0011	0.0872	0.1463	0.0262	0.0025	0.1329	0.0174	0.0037	0.004	0.0014	0.0012	0.034	0.0253	0.0273	0.081	0.0167	0.0844	0.0013
3	rs329038	7716660	0.89	0.491600132839596	0.83	0.441484906400802	0.00256866933358872	0.0578509020105785	0.0106	0.0271	0.0218	0.002	0.1735	0.0035	0.003	0.0602	0.0011	0.0873	0.1461	0.0262	0.0026	0.1328	0.0175	0.0037	0.004	0.0014	0.0012	0.0341	0.0253	0.0272	0.081	0.0167	0.0845	0.0012
3	rs2280739	7721997	0.89	0.491600132839596	0.83	0.441484906400802	0.00248568939560306	0.0692580629845816	0.0105	0.0271	0.0218	0.002	0.1734	0.0034	0.0029	0.0603	0.001	0.0875	0.1461	0.0262	0.0026	0.1329	0.0174	0.0036	0.004	0.0013	0.0012	0.0341	0.0254	0.0272	0.0811	0.0166	0.0845	0.0012
3	rs3828424	7731306	0.89	0.491600132839596	0.83	0.441484906400802	0.00226568602123036	0.049012718364381	0.0105	0.0271	0.0219	0.002	0.1735	0.0034	0.0029	0.0605	0.001	0.0872	0.1463	0.026	0.0026	0.1329	0.0174	0.0036	0.0039	0.0013	0.0012	0.0341	0.0253	0.0271	0.0812	0.0166	0.0847	0.0012
3	rs162784	7731411	0.89	0.491600132839596	0.83	0.441484906400802	0.00226568602123036	0.0473338785593356	0.0105	0.0271	0.0219	0.002	0.1735	0.0034	0.0029	0.0605	0.001	0.0871	0.1463	0.026	0.0026	0.1329	0.0174	0.0036	0.0039	0.0013	0.0012	0.0341	0.0253	0.0271	0.0812	0.0166	0.0848	0.0012
3	rs1354404	7731964	0.89	0.491600132839596	0.83	0.441484906400802	0.00222713135297911	0.0459154073011903	0.0105	0.027	0.0218	0.002	0.1735	0.0034	0.0029	0.0605	0.001	0.0871	0.1463	0.0262	0.0026	0.1328	0.0175	0.0036	0.0039	0.0013	0.0012	0.0341	0.0253	0.0271	0.0812	0.0166	0.0848	0.0012
3	rs2218057	7734745	0.89	0.491600132839596	0.83	0.441484906400802	0.00229331862872011	0.0417752375034905	0.0105	0.027	0.0218	0.002	0.1736	0.0034	0.0028	0.0605	0.001	0.0871	0.1463	0.0262	0.0026	0.1328	0.0175	0.0036	0.0039	0.0013	0.0012	0.0341	0.0253	0.0271	0.0813	0.0166	0.0848	0.0012
3	rs13098732	7745430	0.89	0.491600132839596	0.83	0.441484906400802	0.002151604353113	0.0348001270654683	0.0106	0.027	0.0218	0.002	0.1733	0.0034	0.0028	0.0607	0.0011	0.0871	0.1463	0.0262	0.0027	0.1329	0.0176	0.0035	0.0039	0.0013	0.0012	0.034	0.0254	0.0267	0.0816	0.0166	0.0848	0.0012
3	rs332938	7753230	0.89	0.491600132839596	0.83	0.441484906400802	0.00229168572471937	0.0269220242228822	0.0106	0.0269	0.0219	0.0019	0.1733	0.0033	0.0027	0.0607	0.0011	0.0869	0.1467	0.0262	0.0027	0.133	0.0176	0.0035	0.0038	0.0013	0.0012	0.034	0.0254	0.0267	0.0815	0.0166	0.0849	0.0011
3	rs73023784	7758308	0.89	0.491600132839596	0.83	0.441484906400802	0.00281362984205362	0.0307683230870573	0.0106	0.0269	0.0219	0.0019	0.1732	0.0034	0.0027	0.0607	0.0011	0.0869	0.1469	0.0262	0.0027	0.1333	0.0175	0.0035	0.0038	0.0013	0.0012	0.034	0.0254	0.0266	0.0815	0.0165	0.085	0.001
3	rs162722	7770147	0.89	0.491600132839596	0.83	0.441484906400802	0.00319431543122145	0.0310135842277934	0.0106	0.0267	0.0218	0.0019	0.1729	0.0034	0.0027	0.0606	0.0011	0.0867	0.1475	0.0261	0.0027	0.1339	0.0175	0.0035	0.0038	0.0013	0.0012	0.0339	0.0255	0.0265	0.0813	0.0163	0.0851	0.001
3	rs161887	7773682	0.89	0.491600132839596	0.83	0.441484906400802	0.00218910587531989	0.020404430872072	0.0107	0.0267	0.0218	0.0019	0.173	0.0034	0.0027	0.0604	0.0011	0.0878	0.1472	0.0261	0.0027	0.1338	0.0175	0.0034	0.0038	0.0012	0.0012	0.0337	0.0255	0.0264	0.0811	0.0163	0.0851	0.001
3	rs148835379	7778483	0.89	0.491600132839596	0.83	0.441484906400802	0.00283485598110671	0.0237935319566994	0.0107	0.0266	0.0218	0.0019	0.173	0.0034	0.0027	0.0607	0.0011	0.0878	0.1472	0.026	0.0027	0.1338	0.0174	0.0034	0.0038	0.0012	0.0014	0.0336	0.0254	0.0265	0.0811	0.0163	0.0852	0.001
3	rs114643315	7789745	0.89	0.491600132839596	0.83	0.441484906400802	0.0054477577586471	0.0250673839259533	0.0107	0.0265	0.0217	0.0019	0.1729	0.0034	0.0026	0.0611	0.0012	0.0878	0.1471	0.026	0.0028	0.1337	0.0175	0.0034	0.0037	0.0012	0.0017	0.0336	0.0253	0.0266	0.081	0.0162	0.0852	0.001
3	rs12497148	7797392	0.89	0.491600132839596	0.83	0.441484906400802	0.00808676821996411	0.0262816988485832	0.0108	0.0264	0.0217	0.0019	0.1729	0.0033	0.0026	0.0613	0.0012	0.0879	0.1471	0.026	0.0028	0.1337	0.0175	0.0034	0.0037	0.0012	0.0018	0.0335	0.0252	0.0267	0.0809	0.0162	0.0852	0.001
3	rs57054853	7799898	0.89	0.491600132839596	0.83	0.441484906400802	0.00877586675182723	0.0266009526377615	0.0108	0.0264	0.0217	0.0019	0.1729	0.0033	0.0026	0.0614	0.0012	0.0878	0.1471	0.026	0.0028	0.1336	0.0175	0.0034	0.0037	0.0012	0.0019	0.0335	0.0252	0.0267	0.0809	0.0162	0.0852	0.001
3	rs74708970	7804878	0.89	0.491600132839596	0.83	0.441484906400802	0.0112984953094627	0.0285545245579515	0.0108	0.0264	0.0217	0.0018	0.1729	0.0033	0.0026	0.0615	0.0012	0.0879	0.1471	0.026	0.0028	0.1336	0.0175	0.0034	0.0036	0.0012	0.0019	0.0335	0.0252	0.0267	0.0809	0.0161	0.0851	0.001
3	rs76834792	7805717	0.89	0.491600132839596	0.83	0.441484906400802	0.0119047101261369	0.0324036979654317	0.0108	0.0264	0.0217	0.0018	0.1728	0.0033	0.0026	0.0615	0.0012	0.0879	0.1471	0.026	0.0028	0.1336	0.0175	0.0034	0.0036	0.0012	0.002	0.0335	0.0252	0.0267	0.0809	0.0161	0.0851	0.001
3	rs7647158	7807843	0.89	0.491600132839596	0.83	0.441484906400802	0.0132918200596205	0.0343351618345971	0.0108	0.0264	0.0217	0.0018	0.1728	0.0033	0.0025	0.0616	0.0012	0.0879	0.1471	0.026	0.0028	0.1336	0.0174	0.0034	0.0036	0.0012	0.002	0.0335	0.0252	0.0267	0.0809	0.0161	0.0851	0.001
3	rs73025954	7813662	0.89	0.491600132839596	0.83	0.441484906400802	0.022830421719692	0.0399914064391814	0.0107	0.0265	0.0217	0.0018	0.1726	0.0033	0.0025	0.062	0.0013	0.088	0.1471	0.0261	0.0028	0.1335	0.0174	0.0033	0.0036	0.0012	0.0021	0.0333	0.0252	0.0266	0.0809	0.0162	0.085	0.001
3	rs1488470	7814347	0.89	0.491600132839596	0.82	0.488512084344485	0.0257166133610556	0.0414381110616784	0.0107	0.0265	0.0217	0.0018	0.1726	0.0033	0.0025	0.0621	0.0013	0.088	0.1472	0.0261	0.0028	0.1335	0.0174	0.0033	0.0036	0.0012	0.0022	0.0332	0.0252	0.0267	0.0809	0.0161	0.085	0.001
3	rs11131090	7829298	0.9	0.447749409690379	0.82	0.488512084344485	0.030420804681142	0.0664803359567681	0.0108	0.0262	0.0217	0.0016	0.1703	0.0035	0.0022	0.0633	0.0016	0.0915	0.147	0.026	0.003	0.1343	0.017	0.0028	0.0032	0.0012	0.0022	0.0311	0.0248	0.0272	0.0798	0.0161	0.0866	0.0011
3	rs161450	7831196	0.9	0.447749409690379	0.82	0.488512084344485	0.0301420869437998	0.0657933448479825	0.0107	0.0262	0.0217	0.0016	0.1703	0.0035	0.0021	0.0633	0.0016	0.0915	0.1471	0.026	0.0029	0.1342	0.017	0.0028	0.0031	0.0012	0.0022	0.0313	0.0248	0.0272	0.0797	0.0161	0.0866	0.0011
3	rs161926	7835289	0.9	0.447749409690379	0.82	0.488512084344485	0.0326303721323579	0.0721541595125049	0.0107	0.0262	0.0217	0.0016	0.1704	0.0035	0.0022	0.0633	0.0016	0.0916	0.1471	0.026	0.0029	0.1342	0.0169	0.0028	0.0031	0.0012	0.0023	0.0313	0.0247	0.0272	0.0796	0.0161	0.0866	0.0011
3	rs1488472	7840349	0.9	0.447749409690379	0.82	0.488512084344485	0.029911199977559	0.0583712035217397	0.0106	0.0263	0.0215	0.0017	0.17	0.0036	0.0022	0.0631	0.0016	0.092	0.1468	0.026	0.0029	0.134	0.017	0.0027	0.0031	0.0012	0.0023	0.0311	0.0247	0.0272	0.0795	0.0161	0.0872	0.0011
3	rs62236282	7841133	0.9	0.447749409690379	0.82	0.488512084344485	0.0287642375698964	0.0477511778391918	0.0106	0.0264	0.0215	0.0018	0.1697	0.0037	0.0022	0.063	0.0016	0.0922	0.1468	0.026	0.003	0.1339	0.017	0.0026	0.0031	0.0012	0.0023	0.031	0.0247	0.0274	0.0795	0.0161	0.0874	0.0011
3	rs11916935	7841755	0.9	0.447749409690379	0.82	0.488512084344485	0.0311373662736527	0.04949709514237	0.0106	0.0264	0.0216	0.0018	0.1695	0.0036	0.0022	0.0627	0.0016	0.0922	0.1468	0.026	0.003	0.134	0.0169	0.0026	0.0031	0.0012	0.0023	0.031	0.0247	0.0275	0.0798	0.0162	0.0874	0.0011
3	rs1386978	7845139	0.9	0.447749409690379	0.82	0.488512084344485	0.0148790636034167	0.0339242677573713	0.0107	0.0265	0.0213	0.0019	0.1692	0.0037	0.0022	0.0622	0.0016	0.0921	0.1475	0.0256	0.0033	0.133	0.0168	0.0024	0.0031	0.0012	0.0021	0.0308	0.0247	0.0281	0.0803	0.0168	0.0876	0.0011
3	rs76038936	7847809	0.9	0.447749409690379	0.82	0.488512084344485	0.012906133323583	0.0340780870354446	0.0106	0.0265	0.0212	0.0019	0.1691	0.0037	0.0022	0.062	0.0016	0.092	0.1477	0.0257	0.0034	0.1327	0.0168	0.0025	0.0032	0.0012	0.002	0.0307	0.0248	0.0283	0.0805	0.0168	0.0876	0.0011
3	rs1386979	7848731	0.9	0.447749409690379	0.82	0.488512084344485	0.0139227082126862	0.0353201105655353	0.0105	0.0266	0.0212	0.0018	0.1692	0.0037	0.0021	0.0619	0.0016	0.0916	0.1479	0.0258	0.0034	0.1329	0.0168	0.0024	0.0032	0.0012	0.002	0.0308	0.0248	0.0284	0.0806	0.0169	0.0876	0.001
3	rs57069473	7853244	0.9	0.447749409690379	0.82	0.488512084344485	0.00414029825384113	0.0196458742101853	0.0104	0.0268	0.0207	0.0021	0.1675	0.0039	0.0024	0.0613	0.0017	0.0909	0.1485	0.026	0.0038	0.1323	0.0163	0.0021	0.0031	0.0015	0.0014	0.0304	0.0246	0.0288	0.0825	0.0176	0.0887	0.001
3	rs11710747	7853366	0.9	0.447749409690379	0.82	0.488512084344485	0.00415337910527423	0.0199237199002915	0.0104	0.0268	0.0207	0.0021	0.1675	0.0039	0.0024	0.0613	0.0017	0.0909	0.1485	0.026	0.0038	0.1323	0.0163	0.0021	0.0031	0.0015	0.0014	0.0304	0.0246	0.0288	0.0825	0.0176	0.0887	0.001
3	rs161894	7853659	0.9	0.447749409690379	0.81	0.53874877155386	0.00405220596099932	0.0204850892916082	0.0104	0.0268	0.0207	0.0021	0.1675	0.0039	0.0024	0.0613	0.0017	0.0909	0.1485	0.026	0.0038	0.1323	0.0163	0.0021	0.0031	0.0015	0.0014	0.0304	0.0246	0.0288	0.0825	0.0176	0.0887	0.001
3	rs162705	7862620	0.9	0.447749409690379	0.81	0.53874877155386	0.00146811834259583	0.013096657248813	0.0104	0.0269	0.02	0.0022	0.1662	0.0041	0.0027	0.06	0.0015	0.0908	0.1492	0.026	0.0039	0.1335	0.0159	0.0023	0.003	0.002	0.0013	0.0304	0.024	0.0289	0.0828	0.019	0.0879	0.0011
3	rs326426	7867059	0.9	0.447749409690379	0.81	0.53874877155386	0.00146584206853277	0.0125839499693849	0.0104	0.0269	0.0199	0.0022	0.166	0.0042	0.0027	0.0598	0.0015	0.0908	0.1494	0.0259	0.0039	0.1336	0.0158	0.0024	0.0031	0.0021	0.0013	0.0303	0.0239	0.0289	0.0831	0.0193	0.0878	0.0011
3	rs74631355	7883928	0.9	0.447749409690379	0.81	0.53874877155386	0.00160882653874009	0.0100906146204947	0.0105	0.0268	0.0193	0.0023	0.1649	0.0043	0.0027	0.0593	0.0011	0.0906	0.1498	0.0256	0.004	0.1344	0.0154	0.0024	0.0031	0.0023	0.0012	0.0301	0.0236	0.0293	0.0842	0.0206	0.0871	0.0011
3	rs2160954	7886502	0.9	0.447749409690379	0.81	0.53874877155386	0.00174058376146058	0.00950423792628744	0.0105	0.0268	0.0193	0.0024	0.1649	0.0043	0.0027	0.0593	0.0011	0.0906	0.1499	0.0256	0.004	0.1345	0.0154	0.0024	0.0031	0.0023	0.0012	0.0301	0.0236	0.0294	0.0842	0.0206	0.0871	0.0011
3	rs35619296	7891775	0.9	0.447749409690379	0.81	0.53874877155386	0.0017017112110504	0.00964221567569379	0.0105	0.0268	0.0192	0.0024	0.1644	0.0044	0.0028	0.0592	0.0011	0.0906	0.1499	0.0255	0.004	0.1347	0.0153	0.0024	0.0031	0.0024	0.0012	0.0301	0.0236	0.0294	0.0845	0.0206	0.0868	0.0013
3	rs78362365	7891870	0.9	0.447749409690379	0.81	0.53874877155386	0.00171588194611837	0.00980913898164545	0.0105	0.0268	0.0192	0.0024	0.1644	0.0043	0.0028	0.0592	0.0011	0.0906	0.1499	0.0255	0.004	0.1347	0.0153	0.0024	0.0031	0.0024	0.0012	0.0301	0.0236	0.0294	0.0845	0.0206	0.0869	0.0014
3	rs114332686	7895716	0.9	0.447749409690379	0.81	0.53874877155386	0.00176028794050485	0.0100057429421696	0.0105	0.0268	0.0192	0.0024	0.1643	0.0044	0.0028	0.0591	0.0011	0.0906	0.1499	0.0254	0.004	0.1347	0.0153	0.0024	0.0031	0.0025	0.0012	0.0301	0.0236	0.0294	0.0845	0.0206	0.0869	0.0014
3	rs4686172	7902954	0.9	0.447749409690379	0.81	0.53874877155386	0.00443291032675665	0.013096657248813	0.0106	0.0269	0.0192	0.0024	0.1636	0.0044	0.0028	0.0588	0.001	0.0906	0.1502	0.0249	0.0041	0.1349	0.0153	0.0024	0.0031	0.0032	0.0011	0.0301	0.0235	0.0295	0.0846	0.0207	0.087	0.0014
3	rs326414	7903040	0.9	0.447749409690379	0.81	0.53874877155386	0.00461782311258836	0.0139183705268933	0.0106	0.0269	0.0192	0.0024	0.1635	0.0044	0.0028	0.0588	0.001	0.0906	0.1502	0.0248	0.0041	0.1349	0.0153	0.0024	0.0031	0.0032	0.0011	0.0301	0.0235	0.0295	0.0847	0.0207	0.087	0.0014
3	rs68138193	7904517	0.9	0.447749409690379	0.81	0.53874877155386	0.00464922079805958	0.0137852112631742	0.0106	0.0269	0.0192	0.0024	0.1635	0.0044	0.0028	0.0588	0.001	0.0905	0.1502	0.0248	0.0041	0.135	0.0153	0.0024	0.0031	0.0032	0.0011	0.0301	0.0235	0.0295	0.0847	0.0207	0.087	0.0014
3	rs79860651	7905666	0.9	0.447749409690379	0.81	0.53874877155386	0.00481754769115886	0.0134879483678095	0.0106	0.0269	0.0192	0.0024	0.1634	0.0044	0.0028	0.0588	0.001	0.0905	0.1502	0.0248	0.0041	0.135	0.0153	0.0024	0.0031	0.0032	0.0011	0.0301	0.0235	0.0295	0.0847	0.0207	0.087	0.0014
3	rs113828568	7907758	0.9	0.447749409690379	0.81	0.53874877155386	0.00611904744017591	0.0133242071152657	0.0106	0.0269	0.0192	0.0024	0.1627	0.0044	0.0028	0.0588	0.001	0.0904	0.1502	0.0249	0.0041	0.1351	0.0153	0.0024	0.0031	0.0033	0.0011	0.0301	0.0237	0.0295	0.0849	0.0208	0.087	0.0013
3	rs73029855	7912124	0.9	0.447749409690379	0.81	0.53874877155386	0.0103718824066736	0.0162797187862473	0.0107	0.027	0.0192	0.0024	0.1615	0.0044	0.0028	0.0586	0.001	0.0904	0.1503	0.0251	0.0041	0.1353	0.0153	0.0025	0.0031	0.0034	0.001	0.03	0.024	0.0294	0.0852	0.0209	0.0872	0.0013
3	rs12487281	7912291	0.9	0.447749409690379	0.81	0.53874877155386	0.0103718824066736	0.0163158138668585	0.0107	0.027	0.0192	0.0024	0.1615	0.0044	0.0028	0.0586	0.001	0.0904	0.1503	0.0251	0.0041	0.1353	0.0153	0.0025	0.0031	0.0034	0.001	0.03	0.024	0.0294	0.0852	0.0209	0.0872	0.0013
3	rs378324	7913064	0.9	0.447749409690379	0.81	0.53874877155386	0.0104998515133321	0.0159209423280434	0.0107	0.027	0.0192	0.0024	0.1614	0.0045	0.0028	0.0586	0.001	0.0904	0.1503	0.0251	0.0041	0.1353	0.0153	0.0025	0.0031	0.0034	0.001	0.03	0.024	0.0294	0.0853	0.0209	0.0872	0.0013
3	rs425919	7915503	0.9	0.447749409690379	0.81	0.53874877155386	0.0113665774557422	0.0146964572522112	0.0107	0.027	0.0192	0.0024	0.1617	0.0046	0.0028	0.0584	0.001	0.0904	0.1503	0.0251	0.0041	0.135	0.0153	0.0025	0.0031	0.0034	0.001	0.0297	0.024	0.0294	0.0854	0.0209	0.0872	0.0013
3	rs13072357	7916083	0.9	0.447749409690379	0.81	0.53874877155386	0.0124983007523116	0.0139183705268933	0.0107	0.0271	0.0192	0.0024	0.1618	0.0047	0.0028	0.0584	0.001	0.0904	0.1503	0.0251	0.0041	0.1348	0.0153	0.0025	0.0031	0.0034	0.001	0.0297	0.024	0.0294	0.0853	0.021	0.0872	0.0013
3	rs79576723	7939233	0.9	0.447749409690379	0.81	0.53874877155386	0.0271939970658416	0.00893591239370115	0.0107	0.0271	0.0191	0.0024	0.1625	0.0056	0.0028	0.0579	0.001	0.0904	0.1504	0.0253	0.0041	0.1329	0.0153	0.0025	0.0031	0.0035	0.001	0.0298	0.024	0.0295	0.0855	0.0211	0.0874	0.0013
3	rs79223249	7940560	0.9	0.447749409690379	0.81	0.53874877155386	0.027583430780478	0.00890930020209289	0.0107	0.0271	0.0191	0.0024	0.1625	0.0056	0.0028	0.0579	0.001	0.0904	0.1503	0.0253	0.0041	0.1329	0.0154	0.0025	0.0031	0.0035	0.001	0.0298	0.024	0.0295	0.0855	0.0211	0.0875	0.0013
3	rs35865964	7953151	0.9	0.447749409690379	0.81	0.53874877155386	0.0269151779487224	0.00936728350879615	0.0108	0.027	0.019	0.0024	0.1624	0.0056	0.0028	0.0579	0.001	0.0904	0.1501	0.0254	0.0041	0.1328	0.0155	0.0024	0.0031	0.0035	0.001	0.0298	0.024	0.0295	0.0854	0.0212	0.0876	0.0013
3	rs77215638	7955469	0.9	0.447749409690379	0.81	0.53874877155386	0.0274315173929697	0.00861927449289774	0.0108	0.027	0.019	0.0024	0.1624	0.0056	0.0028	0.0578	0.001	0.0904	0.15	0.0255	0.0041	0.1328	0.0155	0.0025	0.0031	0.0036	0.001	0.0297	0.024	0.0295	0.0854	0.0213	0.0876	0.0013
3	rs981201	7956594	0.9	0.447749409690379	0.81	0.53874877155386	0.0270436101283208	0.00888272903441235	0.0108	0.027	0.019	0.0024	0.1624	0.0055	0.0028	0.0578	0.001	0.0904	0.1501	0.0255	0.0041	0.1328	0.0155	0.0024	0.0031	0.0036	0.001	0.0297	0.024	0.0295	0.0853	0.0213	0.0877	0.0013
3	rs1488484	7971904	0.9	0.447749409690379	0.81	0.53874877155386	0.0302579998590907	0.00966993397630557	0.0109	0.0271	0.0189	0.0025	0.1622	0.0054	0.0028	0.0577	0.001	0.0898	0.1495	0.0258	0.0041	0.1328	0.0158	0.0025	0.0031	0.0038	0.001	0.0297	0.024	0.0295	0.0858	0.0213	0.088	0.0012
3	rs17743487	7971933	0.9	0.447749409690379	0.81	0.53874877155386	0.0302579998590907	0.00966993397630557	0.0109	0.0271	0.0189	0.0025	0.1622	0.0054	0.0028	0.0577	0.001	0.0898	0.1495	0.0258	0.0041	0.1328	0.0158	0.0025	0.0031	0.0038	0.001	0.0297	0.024	0.0295	0.0858	0.0213	0.088	0.0012
3	rs1488482	7973163	0.9	0.447749409690379	0.81	0.53874877155386	0.0302696083856701	0.00966993397630557	0.0109	0.0271	0.0189	0.0025	0.1622	0.0054	0.0028	0.0577	0.001	0.0898	0.1495	0.0258	0.0041	0.1328	0.0158	0.0025	0.0031	0.0038	0.001	0.0297	0.024	0.0295	0.0858	0.0213	0.088	0.0012
3	rs78342980	7982332	0.9	0.447749409690379	0.81	0.53874877155386	0.0309482801475745	0.00953175162733542	0.0109	0.0271	0.0188	0.0025	0.162	0.0054	0.0028	0.0577	0.001	0.0897	0.1496	0.0258	0.0041	0.1329	0.0158	0.0025	0.0032	0.0038	0.0011	0.0297	0.024	0.0294	0.0859	0.0214	0.088	0.0012
3	rs4591494	7982827	0.9	0.447749409690379	0.81	0.53874877155386	0.031434435681918	0.00975333429757288	0.0109	0.0271	0.0188	0.0025	0.162	0.0054	0.0028	0.0577	0.001	0.0897	0.1496	0.0258	0.0041	0.1329	0.0158	0.0025	0.0032	0.0038	0.0011	0.0297	0.024	0.0294	0.0859	0.0214	0.088	0.0012
3	rs181734253	7982974	0.9	0.447749409690379	0.81	0.53874877155386	0.0313391579224409	0.00972549329185568	0.0109	0.0271	0.0188	0.0025	0.162	0.0054	0.0028	0.0577	0.001	0.0897	0.1496	0.0258	0.0041	0.1329	0.0158	0.0025	0.0032	0.0038	0.0011	0.0297	0.024	0.0294	0.0859	0.0214	0.088	0.0012
3	rs7609768	7986271	0.9	0.447749409690379	0.81	0.53874877155386	0.0315538185762729	0.0104049540046055	0.0109	0.0271	0.0188	0.0025	0.162	0.0053	0.0027	0.0577	0.001	0.0896	0.1496	0.0258	0.0042	0.1328	0.0158	0.0024	0.0031	0.0038	0.0011	0.0297	0.024	0.0294	0.0859	0.0213	0.0884	0.0012
3	rs74559137	7987081	0.9	0.447749409690379	0.81	0.53874877155386	0.031030905753154	0.0112873007321108	0.0108	0.0271	0.0188	0.0025	0.1619	0.0053	0.0028	0.0576	0.001	0.0896	0.1497	0.0257	0.0042	0.1329	0.0158	0.0024	0.0031	0.0038	0.0011	0.0297	0.024	0.0294	0.086	0.0214	0.0883	0.0012
3	rs60814670	7987413	0.9	0.447749409690379	0.81	0.53874877155386	0.0310663641316826	0.0117421898049741	0.0108	0.0271	0.0188	0.0025	0.1619	0.0053	0.0028	0.0576	0.001	0.0895	0.1498	0.0257	0.0042	0.1329	0.0158	0.0024	0.0031	0.0038	0.0011	0.0297	0.024	0.0294	0.086	0.0214	0.0882	0.0012
3	rs17048416	7989144	0.9	0.447749409690379	0.81	0.53874877155386	0.0318657023881086	0.0119575926283829	0.0108	0.027	0.0187	0.0025	0.1616	0.0053	0.0028	0.0575	0.0011	0.0893	0.1499	0.0258	0.0042	0.133	0.0158	0.0025	0.0031	0.0039	0.0011	0.0296	0.0241	0.0294	0.086	0.0214	0.0883	0.0012
3	rs13090604	7989382	0.9	0.447749409690379	0.81	0.53874877155386	0.0315179703564183	0.0115895461015535	0.0108	0.027	0.0187	0.0025	0.1617	0.0053	0.0028	0.0575	0.0011	0.0893	0.1499	0.0258	0.0042	0.133	0.0158	0.0025	0.0031	0.0039	0.0011	0.0296	0.0241	0.0294	0.086	0.0214	0.0883	0.0011
3	rs17048429	7990913	0.89	0.491600132839596	0.81	0.53874877155386	0.0676243335459699	0.0202034593411173	0.0113	0.0269	0.0178	0.0025	0.1589	0.0054	0.003	0.056	0.0013	0.0872	0.1504	0.0264	0.0047	0.1351	0.0161	0.0028	0.0033	0.0044	0.0013	0.0294	0.0245	0.0291	0.0854	0.0213	0.0901	0.0014
3	rs67363718	7991037	0.89	0.491600132839596	0.82	0.488512084344485	0.0795374092953534	0.0234907964316172	0.0113	0.0269	0.0177	0.0025	0.1588	0.0054	0.003	0.0559	0.0013	0.0869	0.1506	0.0266	0.0048	0.1359	0.016	0.0028	0.0033	0.0045	0.0014	0.0294	0.0245	0.0286	0.0848	0.0213	0.0903	0.0015
3	rs4416364	7997041	0.9	0.447749409690379	0.82	0.488512084344485	0.128321923228076	0.0337196725197628	0.0117	0.0267	0.0174	0.0023	0.1562	0.0053	0.0028	0.0524	0.0013	0.086	0.1549	0.0274	0.0047	0.1388	0.016	0.0026	0.0036	0.0044	0.0013	0.0294	0.0246	0.0281	0.0844	0.0212	0.0907	0.0017
3	rs10510382	7997953	0.9	0.447749409690379	0.82	0.488512084344485	0.133950637517436	0.0341294310901948	0.0117	0.0267	0.0174	0.0023	0.1562	0.0053	0.0028	0.0524	0.0013	0.086	0.1549	0.0274	0.0047	0.1387	0.0161	0.0026	0.0036	0.0044	0.0013	0.0294	0.0246	0.0282	0.0843	0.0213	0.0907	0.0017
3	rs9880187	7998330	0.9	0.447749409690379	0.82	0.488512084344485	0.134413419308146	0.0340780870354446	0.0117	0.0267	0.0174	0.0023	0.1562	0.0053	0.0028	0.0524	0.0013	0.086	0.155	0.0274	0.0047	0.1387	0.0161	0.0026	0.0036	0.0044	0.0013	0.0294	0.0246	0.0282	0.0843	0.0213	0.0907	0.0017
3	rs34064568	7999274	0.9	0.447749409690379	0.82	0.488512084344485	0.134413419308146	0.0340780870354446	0.0117	0.0267	0.0174	0.0023	0.1562	0.0053	0.0028	0.0523	0.0013	0.086	0.155	0.0274	0.0048	0.1388	0.0161	0.0026	0.0036	0.0044	0.0013	0.0294	0.0246	0.0281	0.0843	0.0213	0.0907	0.0017
3	rs114014284	8002184	0.9	0.447749409690379	0.82	0.488512084344485	0.127692204718747	0.0350076971733541	0.0117	0.0266	0.0173	0.0022	0.1564	0.0053	0.0028	0.0522	0.0013	0.0861	0.1551	0.0274	0.0048	0.1387	0.016	0.0025	0.0036	0.0044	0.0013	0.0295	0.0245	0.0281	0.0843	0.0212	0.0908	0.0017
3	rs869935	8005225	0.9	0.447749409690379	0.82	0.488512084344485	0.127303319446402	0.036529419968346	0.0118	0.0265	0.0172	0.0022	0.1566	0.0053	0.0028	0.052	0.0013	0.0863	0.1554	0.0274	0.0048	0.1385	0.0161	0.0026	0.0037	0.0044	0.0012	0.0296	0.0245	0.0279	0.0841	0.0211	0.0909	0.0018
3	rs80308945	8010335	0.9	0.447749409690379	0.83	0.441484906400802	0.120397262839322	0.035738633523189	0.0118	0.0265	0.0171	0.0022	0.1565	0.0053	0.0028	0.0519	0.0013	0.0862	0.1555	0.0274	0.0048	0.1385	0.0161	0.0026	0.0037	0.0044	0.0012	0.0296	0.0245	0.0279	0.084	0.0211	0.0909	0.0018
3	rs62233017	8013667	0.91	0.406594937265203	0.84	0.397589870063919	0.115913790692292	0.0337707680328617	0.0118	0.0264	0.0171	0.0022	0.1565	0.0053	0.0029	0.0518	0.0013	0.0863	0.1555	0.0274	0.0047	0.1386	0.0162	0.0026	0.0037	0.0044	0.0012	0.0297	0.0245	0.0278	0.084	0.0211	0.0909	0.0019
3	rs79233531	8019492	0.91	0.406594937265203	0.83	0.441484906400802	0.364103968443051	0.024668668750964	0.0109	0.0256	0.0163	0.0025	0.1542	0.0055	0.0034	0.0508	0.0014	0.0865	0.1555	0.028	0.0044	0.1435	0.0174	0.0029	0.0039	0.0044	0.0012	0.0294	0.0249	0.0272	0.0823	0.0211	0.09	0.0028
3	rs79155016	8019815	0.91	0.406594937265203	0.82	0.488512084344485	0.365667971172204	0.0250229323162157	0.0108	0.0256	0.0163	0.0025	0.1542	0.0055	0.0034	0.0508	0.0014	0.0865	0.1555	0.028	0.0044	0.1436	0.0174	0.0029	0.0039	0.0044	0.0012	0.0294	0.0249	0.0272	0.0823	0.0211	0.09	0.0028
3	rs74460190	8020499	0.91	0.406594937265203	0.82	0.488512084344485	0.373648558787185	0.0264182990865332	0.0108	0.0256	0.0163	0.0025	0.1542	0.0055	0.0034	0.0507	0.0014	0.0865	0.1555	0.028	0.0044	0.1436	0.0174	0.0029	0.0039	0.0044	0.0012	0.0294	0.0249	0.0272	0.0823	0.0211	0.09	0.0028
3	rs62233021	8020792	0.91	0.406594937265203	0.82	0.488512084344485	0.375780610397044	0.0270140923458692	0.0108	0.0256	0.0163	0.0025	0.1542	0.0055	0.0034	0.0507	0.0014	0.0865	0.1555	0.028	0.0044	0.1436	0.0174	0.0029	0.0039	0.0044	0.0012	0.0294	0.0249	0.0272	0.0823	0.0211	0.09	0.0028
3	rs115463307	8021067	0.91	0.406594937265203	0.82	0.488512084344485	0.375397479591037	0.0261908178568244	0.0108	0.0256	0.0163	0.0025	0.1542	0.0055	0.0034	0.0507	0.0014	0.0865	0.1556	0.028	0.0044	0.1436	0.0174	0.0029	0.0039	0.0044	0.0012	0.0294	0.0249	0.0272	0.0823	0.0211	0.09	0.0028
3	rs13072052	8024127	0.91	0.406594937265203	0.82	0.488512084344485	0.380448776388203	0.0259190677890828	0.0108	0.0256	0.0163	0.0026	0.1542	0.0055	0.0034	0.0506	0.0014	0.0865	0.1556	0.0281	0.0044	0.1435	0.0174	0.0029	0.0039	0.0044	0.0012	0.0294	0.0249	0.0272	0.0823	0.0211	0.09	0.0028
3	rs114706447	8025782	0.91	0.406594937265203	0.82	0.488512084344485	0.377699247680316	0.0263271951048357	0.0109	0.0256	0.0163	0.0026	0.1542	0.0055	0.0034	0.0506	0.0014	0.0864	0.1556	0.0281	0.0044	0.1435	0.0174	0.0029	0.0039	0.0044	0.0012	0.0294	0.0249	0.0272	0.0823	0.021	0.0901	0.0028
3	rs115668525	8030201	0.91	0.406594937265203	0.82	0.488512084344485	0.37233959889237	0.0225091570538421	0.0108	0.0256	0.0162	0.0025	0.1543	0.0055	0.0034	0.0505	0.0014	0.086	0.1555	0.0282	0.0044	0.1434	0.0176	0.0029	0.0039	0.0044	0.0012	0.0295	0.0249	0.0274	0.0824	0.021	0.0902	0.0028
3	rs9858998	8030691	0.91	0.406594937265203	0.82	0.488512084344485	0.371250588087579	0.0222563817634736	0.0108	0.0256	0.0162	0.0025	0.1543	0.0055	0.0034	0.0505	0.0014	0.0859	0.1555	0.0282	0.0044	0.1431	0.0175	0.0029	0.0039	0.0044	0.0012	0.0295	0.0249	0.0274	0.0824	0.021	0.0904	0.0028
3	rs6443149	8030977	0.91	0.406594937265203	0.82	0.488512084344485	0.362113500784056	0.0222984157894186	0.0108	0.0256	0.0162	0.0025	0.1544	0.0055	0.0034	0.0505	0.0014	0.0859	0.1555	0.0282	0.0044	0.143	0.0175	0.0029	0.0039	0.0044	0.0012	0.0295	0.0249	0.0274	0.0824	0.021	0.0906	0.0028
3	rs1485159	8034439	0.91	0.406594937265203	0.81	0.53874877155386	0.3653441028827	0.021176898357492	0.0108	0.0256	0.0161	0.0026	0.1547	0.0055	0.0034	0.0505	0.0013	0.086	0.1555	0.0282	0.0043	0.1428	0.0175	0.0029	0.0039	0.0044	0.0012	0.0295	0.0251	0.0274	0.0824	0.021	0.0903	0.0028
3	rs77693067	8037376	0.91	0.406594937265203	0.82	0.488512084344485	0.369294470070902	0.0211358964270646	0.0108	0.0256	0.0161	0.0026	0.1548	0.0055	0.0034	0.0504	0.0013	0.0859	0.1555	0.0282	0.0043	0.1428	0.0175	0.0029	0.0039	0.0044	0.0012	0.0296	0.0252	0.0274	0.0823	0.021	0.0903	0.0028
3	rs9825960	8038440	0.91	0.406594937265203	0.82	0.488512084344485	0.371577120496086	0.0213412895040986	0.0108	0.0257	0.0161	0.0026	0.1549	0.0055	0.0034	0.0504	0.0013	0.0859	0.1554	0.0282	0.0043	0.1428	0.0175	0.0029	0.0039	0.0044	0.0012	0.0296	0.0252	0.0274	0.0823	0.021	0.0903	0.0028
3	rs116726629	8042229	0.91	0.406594937265203	0.82	0.488512084344485	0.338873186946219	0.0207686064913801	0.0108	0.0256	0.016	0.0026	0.1549	0.0056	0.0035	0.0502	0.0014	0.0856	0.1556	0.0284	0.0043	0.1426	0.0176	0.003	0.004	0.0045	0.0012	0.0297	0.0251	0.0274	0.0825	0.0209	0.0903	0.0028
3	rs9822875	8042340	0.91	0.406594937265203	0.82	0.488512084344485	0.346234023336814	0.019291431872802	0.0108	0.0256	0.016	0.0026	0.1549	0.0056	0.0035	0.0501	0.0014	0.0856	0.1556	0.0284	0.0043	0.1426	0.0176	0.003	0.004	0.0045	0.0012	0.0297	0.0251	0.0274	0.0825	0.0209	0.0903	0.0028
3	rs114231239	8050483	0.92	0.368072033098782	0.82	0.488512084344485	0.277328125953511	0.0149374574516289	0.0107	0.025	0.0158	0.0028	0.1555	0.0058	0.004	0.0496	0.0015	0.0842	0.1564	0.0286	0.0042	0.142	0.0177	0.0031	0.0043	0.0046	0.0013	0.0302	0.0253	0.0276	0.0818	0.0207	0.0904	0.0027
3	rs73020737	8068623	0.91	0.406594937265203	0.82	0.488512084344485	0.283906809138491	0.0144914406697681	0.0107	0.025	0.0157	0.0028	0.1556	0.0058	0.004	0.0495	0.0015	0.084	0.1565	0.0286	0.0042	0.1419	0.0177	0.0032	0.0044	0.0047	0.0013	0.0303	0.0254	0.0276	0.0817	0.0207	0.0904	0.0027
3	rs61659092	8074615	0.91	0.406594937265203	0.81	0.53874877155386	0.270463692468333	0.0142540712059596	0.0107	0.0249	0.0157	0.0029	0.1557	0.0059	0.0042	0.0494	0.0016	0.0836	0.1566	0.0287	0.0042	0.1415	0.0178	0.0032	0.0045	0.0047	0.0013	0.0305	0.0255	0.0277	0.0815	0.0207	0.0904	0.0026
3	rs55944390	8076561	0.91	0.406594937265203	0.81	0.53874877155386	0.250163599424979	0.0123314675534143	0.0106	0.0247	0.0157	0.0029	0.1562	0.0059	0.0042	0.0494	0.0016	0.0836	0.1564	0.0286	0.0041	0.1414	0.0179	0.0032	0.0045	0.0047	0.0013	0.0305	0.0255	0.0278	0.0817	0.0206	0.0903	0.0026
3	rs493946	8080403	0.91	0.406594937265203	0.81	0.53874877155386	0.256968915400123	0.011803530965863	0.0106	0.0247	0.0157	0.003	0.1565	0.0059	0.0043	0.0494	0.0016	0.0836	0.1563	0.0285	0.004	0.1413	0.0179	0.0033	0.0045	0.0047	0.0013	0.0305	0.0255	0.0277	0.0817	0.0206	0.0903	0.0026
3	rs73022728	8085888	0.91	0.406594937265203	0.81	0.53874877155386	0.24963407231474	0.0107828068519291	0.0106	0.0247	0.0157	0.003	0.1565	0.0059	0.0043	0.0493	0.0016	0.0836	0.1562	0.0285	0.004	0.1412	0.0179	0.0033	0.0045	0.0047	0.0013	0.0305	0.0255	0.0277	0.0818	0.0206	0.0905	0.0026
3	rs17751825	8089685	0.91	0.406594937265203	0.81	0.53874877155386	0.224858070957963	0.0107242275523274	0.0106	0.0247	0.0157	0.003	0.1565	0.0059	0.0043	0.0493	0.0016	0.0836	0.1562	0.0285	0.004	0.1411	0.0179	0.0033	0.0045	0.0047	0.0013	0.0305	0.0255	0.0277	0.0816	0.0206	0.0904	0.0026
3	rs116074751	8092830	0.91	0.406594937265203	0.81	0.53874877155386	0.218089226208779	0.0105204829500644	0.0106	0.0247	0.0157	0.003	0.1565	0.006	0.0043	0.0493	0.0016	0.0835	0.1562	0.0285	0.004	0.141	0.018	0.0033	0.0046	0.0047	0.0013	0.0305	0.0255	0.0277	0.0816	0.0206	0.0904	0.0026
3	rs62236463	8093127	0.91	0.406594937265203	0.81	0.53874877155386	0.21698593122245	0.0103761737012099	0.0106	0.0246	0.0157	0.003	0.1566	0.006	0.0043	0.0493	0.0016	0.0835	0.1562	0.0285	0.004	0.141	0.018	0.0033	0.0046	0.0047	0.0013	0.0305	0.0255	0.0277	0.0816	0.0206	0.0904	0.0026
3	rs73022755	8096651	0.92	0.368072033098782	0.8	0.592267592767429	0.202536019329577	0.0107534968452045	0.0106	0.0246	0.0157	0.003	0.1565	0.006	0.0043	0.0493	0.0016	0.0834	0.1562	0.0284	0.004	0.141	0.018	0.0033	0.0046	0.0047	0.0013	0.0305	0.0255	0.0277	0.0815	0.0206	0.0904	0.0026
3	rs482580	8098613	0.91	0.406594937265203	0.8	0.592267592767429	0.159259703206944	0.0100906146204947	0.0103	0.0233	0.0166	0.0037	0.1559	0.0071	0.0059	0.0477	0.0016	0.0819	0.1543	0.029	0.004	0.1384	0.0199	0.0038	0.0055	0.004	0.0014	0.0317	0.0263	0.0292	0.0792	0.0216	0.0906	0.0026
3	rs568186	8099049	0.91	0.406594937265203	0.8	0.592267592767429	0.185161276746129	0.0113173426194154	0.0102	0.0231	0.0169	0.0039	0.1559	0.0073	0.0061	0.0476	0.0016	0.0821	0.1538	0.0292	0.004	0.1377	0.02	0.0039	0.0057	0.0039	0.0013	0.0318	0.0264	0.0295	0.0786	0.0217	0.0908	0.0026
3	rs511731	8099146	0.91	0.406594937265203	0.8	0.592267592767429	0.193278536922588	0.0145255103414137	0.0102	0.0231	0.0169	0.0038	0.1559	0.0073	0.0061	0.0474	0.0016	0.0821	0.1539	0.0292	0.004	0.1378	0.02	0.0039	0.0057	0.0039	0.0013	0.0319	0.0264	0.0295	0.0786	0.0217	0.0908	0.0026
3	rs9852161	8111267	0.91	0.406594937265203	0.8	0.592267592767429	0.251667263850432	0.0182088497742041	0.0102	0.0231	0.0167	0.0038	0.1556	0.0073	0.0062	0.0464	0.0016	0.0821	0.1543	0.0294	0.0039	0.1386	0.02	0.0038	0.0057	0.0039	0.0013	0.0318	0.0264	0.0296	0.0788	0.0217	0.0907	0.0026
3	rs4277673	8114026	0.91	0.406594937265203	0.8	0.592267592767429	0.251667263850432	0.0189012931176396	0.0102	0.0231	0.0167	0.0038	0.1556	0.0073	0.0062	0.0463	0.0017	0.0821	0.1543	0.0294	0.0039	0.1386	0.0199	0.0038	0.0057	0.0039	0.0014	0.0319	0.0264	0.0296	0.0788	0.0217	0.0907	0.0026
3	rs6780081	8114171	0.91	0.406594937265203	0.8	0.592267592767429	0.250959042542698	0.0180946713218615	0.0102	0.0231	0.0167	0.0038	0.1556	0.0073	0.0062	0.0463	0.0017	0.0821	0.1543	0.0294	0.0039	0.1387	0.02	0.0038	0.0057	0.0039	0.0014	0.0319	0.0264	0.0296	0.0788	0.0218	0.0907	0.0026
3	rs3916090	8114846	0.91	0.406594937265203	0.8	0.592267592767429	0.222947826429516	0.0139517604891262	0.0102	0.023	0.0167	0.0038	0.1555	0.0073	0.0062	0.0463	0.0017	0.0821	0.1545	0.0294	0.0039	0.1388	0.02	0.0038	0.0057	0.0039	0.0014	0.0319	0.0263	0.0296	0.0786	0.0218	0.0907	0.0026
3	rs35226213	8117507	0.91	0.406594937265203	0.8	0.592267592767429	0.216089269187668	0.0131290437305973	0.0103	0.023	0.0167	0.0038	0.1555	0.0073	0.0062	0.0463	0.0017	0.0821	0.1545	0.0295	0.0039	0.1388	0.02	0.0038	0.0057	0.0039	0.0013	0.0319	0.0263	0.0296	0.0786	0.0218	0.0906	0.0026
3	rs552796	8130879	0.91	0.406594937265203	0.8	0.592267592767429	0.226819231296066	0.0263727285209235	0.0106	0.0227	0.0168	0.0039	0.1552	0.0073	0.0062	0.0462	0.0017	0.0819	0.1543	0.0297	0.0038	0.1383	0.0201	0.0039	0.0058	0.0039	0.0013	0.0319	0.0264	0.0299	0.0785	0.0221	0.0905	0.0026
3	rs74793648	8130885	0.91	0.406594937265203	0.8	0.592267592767429	0.223320854476989	0.0230615318717745	0.0106	0.0227	0.0168	0.0039	0.1552	0.0073	0.0062	0.0462	0.0017	0.0819	0.1543	0.0297	0.0038	0.1383	0.0201	0.0039	0.0058	0.0039	0.0013	0.0319	0.0264	0.0299	0.0785	0.0222	0.0905	0.0026
3	rs521250	8133832	0.91	0.406594937265203	0.8	0.592267592767429	0.306744079437923	0.0269220242228822	0.0116	0.022	0.0168	0.004	0.1545	0.008	0.0064	0.0451	0.0015	0.0817	0.1542	0.03	0.0033	0.1354	0.0196	0.0041	0.0062	0.0039	0.0012	0.0322	0.0272	0.0305	0.08	0.0235	0.0901	0.0024
3	rs9882450	8139101	0.91	0.406594937265203	0.81	0.53874877155386	0.326176636021217	0.0308663190889383	0.0116	0.022	0.0168	0.004	0.1545	0.0081	0.0064	0.0451	0.0015	0.0817	0.1542	0.03	0.0033	0.1354	0.0196	0.0041	0.0062	0.0039	0.0012	0.0322	0.0272	0.0306	0.08	0.0236	0.0901	0.0024
3	rs80283271	8144893	0.91	0.406594937265203	0.81	0.53874877155386	0.304089369734138	0.0268760456943843	0.0116	0.0219	0.0168	0.0039	0.1547	0.0081	0.0063	0.0451	0.0016	0.0817	0.1544	0.03	0.0033	0.1351	0.0193	0.0041	0.0063	0.0039	0.0012	0.0323	0.0271	0.0306	0.08	0.0237	0.09	0.0024
3	rs6779176	8148696	0.91	0.406594937265203	0.81	0.53874877155386	0.327603220590217	0.0276161393946916	0.0117	0.0217	0.0169	0.0039	0.1553	0.0081	0.0061	0.045	0.0016	0.0817	0.155	0.0301	0.0032	0.1344	0.0188	0.0041	0.0064	0.0039	0.0012	0.0325	0.0269	0.0307	0.0799	0.024	0.09	0.0024
3	rs57247883	8150715	0.91	0.406594937265203	0.81	0.53874877155386	0.311692416627431	0.0207686064913801	0.0118	0.0215	0.0169	0.0039	0.1555	0.0081	0.0059	0.0449	0.0016	0.0819	0.1552	0.0302	0.0032	0.1343	0.0185	0.0041	0.0064	0.0039	0.0011	0.0327	0.0268	0.0308	0.0799	0.0241	0.0899	0.0024
3	rs76498346	8153302	0.91	0.406594937265203	0.81	0.53874877155386	0.317685533988418	0.0234476996623001	0.0118	0.0214	0.0169	0.0039	0.1557	0.0081	0.0058	0.0448	0.0016	0.0821	0.1553	0.0303	0.0031	0.1342	0.0185	0.0042	0.0065	0.0039	0.0011	0.0326	0.0267	0.0309	0.08	0.0242	0.0899	0.0024
3	rs62236516	8153771	0.91	0.406594937265203	0.81	0.53874877155386	0.314132350774994	0.0208092628186829	0.0118	0.0214	0.0169	0.0039	0.1557	0.0081	0.0057	0.0448	0.0016	0.0821	0.1553	0.0304	0.0031	0.1342	0.0185	0.0042	0.0065	0.0039	0.0011	0.0326	0.0267	0.0309	0.08	0.0242	0.0899	0.0024
3	rs180986503	8153789	0.91	0.406594937265203	0.81	0.53874877155386	0.324753305598212	0.0215476404171918	0.0118	0.0213	0.0169	0.0039	0.1558	0.0081	0.0057	0.0448	0.0016	0.0821	0.155	0.0304	0.0031	0.1342	0.0185	0.0042	0.0066	0.0039	0.0011	0.0325	0.0267	0.0309	0.08	0.0242	0.09	0.0024
3	rs7627272	8154640	0.91	0.406594937265203	0.81	0.53874877155386	0.309163541728761	0.0192522432550714	0.0118	0.0212	0.0169	0.0039	0.1558	0.0081	0.0058	0.0448	0.0016	0.0821	0.1549	0.0304	0.0031	0.1341	0.0185	0.0042	0.0066	0.0039	0.0011	0.0325	0.0267	0.031	0.08	0.0242	0.09	0.0023
3	rs2129871	8157325	0.9	0.447749409690379	0.81	0.53874877155386	0.306448508938042	0.022466932682521	0.0119	0.0212	0.017	0.0039	0.1559	0.0081	0.0056	0.0447	0.0016	0.0822	0.1552	0.0306	0.0031	0.1338	0.0185	0.0043	0.0066	0.0039	0.0011	0.0325	0.0265	0.0311	0.0799	0.0243	0.09	0.0023
3	rs6770004	8158483	0.9	0.447749409690379	0.82	0.488512084344485	0.285564414520738	0.0274302294344924	0.012	0.0209	0.0171	0.0039	0.1552	0.0082	0.0055	0.0449	0.0017	0.0823	0.1558	0.031	0.003	0.1328	0.0185	0.0044	0.0068	0.0039	0.0011	0.0323	0.0265	0.0318	0.0796	0.0243	0.0901	0.0021
3	rs13088735	8165502	0.9	0.447749409690379	0.82	0.488512084344485	0.237496059917024	0.0282244174042036	0.0121	0.0206	0.0172	0.0041	0.1542	0.0081	0.0055	0.0453	0.0019	0.0827	0.1568	0.0315	0.0031	0.1313	0.0186	0.0044	0.0067	0.0039	0.0011	0.0317	0.0267	0.0319	0.0799	0.0242	0.0902	0.0019
3	rs7648734	8172622	0.9	0.447749409690379	0.81	0.53874877155386	0.247390441555522	0.032353566009896	0.0121	0.0206	0.0172	0.0041	0.1541	0.0081	0.0055	0.0453	0.0019	0.0827	0.1569	0.0315	0.0031	0.1312	0.0186	0.0044	0.0067	0.0039	0.0011	0.0317	0.0267	0.0319	0.0799	0.0242	0.0902	0.0019
3	rs17754024	8174144	0.9	0.447749409690379	0.81	0.53874877155386	0.241375169736364	0.0344382397724384	0.0121	0.0206	0.0172	0.0041	0.1541	0.0081	0.0055	0.0452	0.0019	0.0827	0.157	0.0315	0.0031	0.1311	0.0186	0.0045	0.0067	0.004	0.0011	0.0317	0.0268	0.0319	0.08	0.0242	0.0902	0.0018
3	rs465632	8184528	0.9	0.447749409690379	0.81	0.53874877155386	0.23531329597539	0.0314573291534159	0.0122	0.0205	0.0172	0.0043	0.1541	0.0082	0.0056	0.0454	0.0019	0.0827	0.157	0.0314	0.0031	0.1307	0.0186	0.0045	0.0067	0.004	0.0012	0.0316	0.0268	0.0317	0.0801	0.0242	0.0902	0.0018
3	rs6789772	8187422	0.9	0.447749409690379	0.81	0.53874877155386	0.234289969639181	0.034851966632784	0.0122	0.0205	0.0173	0.0043	0.1541	0.0082	0.0055	0.0454	0.0019	0.0827	0.157	0.0314	0.0031	0.1306	0.0186	0.0046	0.0066	0.0039	0.0012	0.0317	0.0268	0.0317	0.0802	0.0242	0.0901	0.0019
3	rs75581672	8190693	0.9	0.447749409690379	0.81	0.53874877155386	0.228327812310221	0.0380265792643698	0.0122	0.0204	0.0172	0.0043	0.1542	0.0083	0.0055	0.0454	0.002	0.0827	0.157	0.0314	0.0031	0.1305	0.0186	0.0047	0.0066	0.0039	0.0012	0.0317	0.0268	0.0317	0.0802	0.0241	0.0901	0.0019
3	rs431005	8191247	0.9	0.447749409690379	0.81	0.53874877155386	0.230812238387405	0.0398810790597728	0.0122	0.0204	0.0172	0.0043	0.1542	0.0083	0.0055	0.0454	0.002	0.0827	0.157	0.0314	0.0031	0.1305	0.0186	0.0047	0.0066	0.0039	0.0012	0.0317	0.0268	0.0317	0.0802	0.0241	0.0901	0.0019
3	rs73017558	8192807	0.9	0.447749409690379	0.81	0.53874877155386	0.22988409562584	0.0364764556750437	0.0122	0.0204	0.0172	0.0043	0.1541	0.0083	0.0055	0.0454	0.0019	0.0827	0.157	0.0314	0.0031	0.1305	0.0186	0.0047	0.0066	0.0039	0.0012	0.0317	0.0268	0.0316	0.0802	0.0241	0.0901	0.0019
3	rs77905646	8197547	0.9	0.447749409690379	0.81	0.53874877155386	0.21915462230921	0.0345414593067033	0.0122	0.0204	0.0173	0.0044	0.154	0.0083	0.0056	0.0454	0.0019	0.0826	0.1569	0.0315	0.0031	0.1304	0.0186	0.0047	0.0067	0.004	0.0012	0.0318	0.0268	0.0316	0.0802	0.0241	0.0901	0.0019
3	rs17048754	8198154	0.9	0.447749409690379	0.81	0.53874877155386	0.218048307505222	0.035686195080302	0.0122	0.0204	0.0173	0.0044	0.1539	0.0083	0.0056	0.0454	0.0019	0.0825	0.1569	0.0315	0.0031	0.1304	0.0186	0.0048	0.0067	0.004	0.0012	0.0318	0.0268	0.0316	0.0802	0.0241	0.09	0.0019
3	rs12490360	8201327	0.9	0.447749409690379	0.81	0.53874877155386	0.206800125046448	0.030134880034563	0.0124	0.0205	0.0173	0.0045	0.1538	0.0084	0.0056	0.0455	0.0019	0.0823	0.1565	0.0316	0.003	0.13	0.0187	0.0049	0.0068	0.0041	0.0012	0.0319	0.0269	0.0315	0.0804	0.0242	0.0899	0.002
3	rs115133003	8205144	0.9	0.447749409690379	0.82	0.488512084344485	0.214626496808067	0.031754780831074	0.0124	0.0205	0.0174	0.0046	0.1538	0.0084	0.0057	0.0455	0.0019	0.0822	0.1564	0.0317	0.003	0.1298	0.0187	0.0049	0.0068	0.0041	0.0012	0.0319	0.0269	0.0315	0.0804	0.0242	0.0899	0.002
3	rs523837	8205497	0.9	0.447749409690379	0.82	0.488512084344485	0.225608032614244	0.0330586696625765	0.0125	0.0205	0.0174	0.0046	0.1537	0.0084	0.0057	0.0454	0.0019	0.0821	0.1563	0.0317	0.003	0.1298	0.0187	0.0049	0.0068	0.0041	0.0012	0.032	0.0269	0.0315	0.0804	0.0242	0.0899	0.002
3	rs523685	8207809	0.9	0.447749409690379	0.81	0.53874877155386	0.219524090682521	0.031754780831074	0.0125	0.0205	0.0174	0.0046	0.1537	0.0084	0.0057	0.0454	0.0019	0.0821	0.1563	0.0317	0.003	0.1298	0.0188	0.0049	0.0068	0.0041	0.0012	0.032	0.0269	0.0315	0.0804	0.0242	0.0899	0.002
3	rs56372709	8215599	0.9	0.447749409690379	0.82	0.488512084344485	0.225649737957756	0.033312189063451	0.0126	0.0206	0.0175	0.0046	0.1538	0.0084	0.0057	0.0452	0.0019	0.0819	0.156	0.0319	0.0031	0.1295	0.0188	0.005	0.0068	0.0041	0.0011	0.0321	0.027	0.0314	0.081	0.0242	0.0895	0.0021
3	rs115451005	8218048	0.9	0.447749409690379	0.82	0.488512084344485	0.224442027011895	0.0321034439921945	0.0126	0.0206	0.0175	0.0047	0.1538	0.0084	0.0057	0.0452	0.0019	0.0819	0.156	0.0319	0.0031	0.1294	0.0188	0.005	0.0068	0.0041	0.0011	0.0321	0.027	0.0314	0.081	0.0241	0.0895	0.0021
3	rs62236769	8225825	0.9	0.447749409690379	0.82	0.488512084344485	0.225608032614244	0.0310135842277934	0.0126	0.0206	0.0175	0.0047	0.1537	0.0084	0.0057	0.0452	0.0019	0.0819	0.1559	0.0319	0.0031	0.1293	0.0188	0.005	0.0069	0.0042	0.0011	0.0321	0.027	0.0314	0.081	0.0241	0.0894	0.0021
3	rs3907389	8237913	0.9	0.447749409690379	0.82	0.488512084344485	0.21960624207251	0.0286491709913138	0.0127	0.0206	0.0175	0.0048	0.1535	0.0085	0.0058	0.0453	0.0019	0.0819	0.1557	0.032	0.0031	0.1291	0.0188	0.0051	0.0069	0.0042	0.0012	0.0321	0.0271	0.0313	0.0809	0.0241	0.0893	0.0021
3	rs6766419	8241563	0.9	0.447749409690379	0.82	0.488512084344485	0.221583035396003	0.0292679414373405	0.0128	0.0205	0.0175	0.0048	0.1534	0.0085	0.0058	0.0453	0.0019	0.082	0.1556	0.0322	0.0031	0.1287	0.0187	0.0051	0.0071	0.0042	0.0012	0.0321	0.0271	0.0313	0.0809	0.0241	0.0893	0.0022
3	rs34699810	8242065	0.9	0.447749409690379	0.82	0.488512084344485	0.210552391716402	0.0302319339430998	0.0128	0.0205	0.0175	0.0048	0.1533	0.0085	0.0059	0.0453	0.0019	0.0821	0.1556	0.0322	0.0031	0.1287	0.0187	0.0051	0.0071	0.0042	0.0012	0.0322	0.0271	0.0313	0.0809	0.024	0.0891	0.0022
3	rs9870804	8250730	0.9	0.447749409690379	0.82	0.488512084344485	0.21067277171876	0.0404340865136578	0.0129	0.0204	0.0177	0.0048	0.1529	0.0086	0.0059	0.0456	0.0019	0.0822	0.1557	0.0322	0.0031	0.1284	0.0184	0.0052	0.0073	0.0043	0.0012	0.0323	0.0273	0.0311	0.0808	0.0237	0.0889	0.0022
3	rs2220413	8252039	0.9	0.447749409690379	0.82	0.488512084344485	0.224151051878715	0.0407118733980016	0.0129	0.0204	0.0177	0.0048	0.1529	0.0086	0.006	0.0456	0.0019	0.0822	0.1557	0.0322	0.0031	0.1284	0.0184	0.0052	0.0073	0.0043	0.0011	0.0323	0.0273	0.0311	0.0808	0.0237	0.0889	0.0022
3	rs9827002	8256480	0.9	0.447749409690379	0.82	0.488512084344485	0.226317607578263	0.045213328493622	0.0129	0.0204	0.0177	0.0049	0.1529	0.0086	0.0061	0.0457	0.0019	0.0823	0.1557	0.0323	0.0031	0.1283	0.0184	0.0052	0.0074	0.0044	0.0011	0.0323	0.0273	0.0311	0.0808	0.0237	0.0889	0.0022
3	rs10510388	8257574	0.9	0.447749409690379	0.82	0.488512084344485	0.219976136197975	0.0468589406005095	0.0129	0.0204	0.0177	0.0049	0.1529	0.0086	0.006	0.0457	0.0019	0.0822	0.1557	0.0323	0.0031	0.1282	0.0184	0.0052	0.0074	0.0043	0.0011	0.0323	0.0273	0.031	0.0808	0.0237	0.0889	0.0022
3	rs6786073	8261364	0.9	0.447749409690379	0.82	0.488512084344485	0.225274544498814	0.0615345997089099	0.013	0.0204	0.0177	0.005	0.1527	0.0086	0.0061	0.0456	0.0019	0.082	0.1557	0.0323	0.0032	0.1281	0.0184	0.0053	0.0075	0.0044	0.0011	0.0324	0.0273	0.031	0.0807	0.0236	0.0886	0.0022
3	rs12634983	8261615	0.9	0.447749409690379	0.82	0.488512084344485	0.226902895368779	0.0620018437431966	0.013	0.0205	0.0177	0.005	0.1526	0.0086	0.0061	0.0456	0.0019	0.082	0.1557	0.0323	0.0032	0.1281	0.0184	0.0053	0.0076	0.0044	0.0011	0.0324	0.0273	0.031	0.0808	0.0236	0.0885	0.0022
3	rs73023683	8263831	0.91	0.406594937265203	0.82	0.488512084344485	0.233226630323203	0.0703118997827638	0.013	0.0205	0.0178	0.0051	0.1526	0.0087	0.0061	0.0457	0.0019	0.0821	0.1557	0.0323	0.0032	0.1281	0.0183	0.0053	0.0076	0.0044	0.0011	0.0322	0.0273	0.0309	0.0807	0.0236	0.0883	0.0023
3	rs7650763	8267996	0.91	0.406594937265203	0.82	0.488512084344485	0.279902729387825	0.072439332491911	0.0132	0.0205	0.0179	0.0052	0.1525	0.0089	0.0062	0.0457	0.002	0.0826	0.1554	0.0322	0.0033	0.1281	0.0182	0.0054	0.0078	0.0046	0.0012	0.0316	0.0275	0.0308	0.0803	0.0236	0.0878	0.0024
3	rs1545998	8273661	0.91	0.406594937265203	0.82	0.488512084344485	0.328317732563382	0.0868162252304122	0.0134	0.0205	0.018	0.0053	0.1518	0.0091	0.0063	0.046	0.0021	0.0828	0.1556	0.0322	0.0034	0.1274	0.0182	0.0054	0.0079	0.0048	0.0012	0.0314	0.0275	0.0306	0.0797	0.0237	0.0879	0.0025
3	rs56163520	8280908	0.92	0.368072033098782	0.82	0.488512084344485	0.515090488075386	0.122682269843163	0.0143	0.0203	0.0184	0.0057	0.1506	0.0099	0.0066	0.0471	0.0023	0.0839	0.1546	0.0317	0.0039	0.1243	0.0187	0.0056	0.0082	0.0052	0.0015	0.0302	0.0273	0.0303	0.0793	0.0242	0.0878	0.0029
3	rs7622900	8281680	0.92	0.368072033098782	0.82	0.488512084344485	0.569071828494806	0.123033788456447	0.0143	0.0203	0.0184	0.0056	0.1504	0.0099	0.0066	0.0473	0.0023	0.0836	0.1541	0.0317	0.0039	0.1251	0.0187	0.0056	0.0082	0.0053	0.0015	0.0301	0.0272	0.0303	0.0793	0.0243	0.0875	0.0029
3	rs7648692	8282636	0.92	0.368072033098782	0.82	0.488512084344485	0.585676596928433	0.127459408191654	0.0144	0.0203	0.0184	0.0056	0.1505	0.01	0.0067	0.0473	0.0023	0.0836	0.1539	0.0317	0.0039	0.1252	0.0187	0.0056	0.0083	0.0053	0.0015	0.0301	0.0272	0.0303	0.0793	0.0243	0.0874	0.0029
3	rs76301334	8286114	0.92	0.368072033098782	0.82	0.488512084344485	0.573774102638202	0.14958709986727	0.0144	0.0203	0.0184	0.0056	0.1504	0.01	0.0067	0.0473	0.0023	0.0835	0.1539	0.0317	0.004	0.1252	0.0187	0.0056	0.0083	0.0053	0.0015	0.0301	0.0272	0.0303	0.0793	0.0243	0.0874	0.0029
3	rs80167298	8286213	0.92	0.368072033098782	0.82	0.488512084344485	0.573437626930996	0.150154294629113	0.0144	0.0203	0.0184	0.0056	0.1504	0.01	0.0067	0.0473	0.0023	0.0835	0.1539	0.0317	0.004	0.1252	0.0187	0.0056	0.0083	0.0053	0.0015	0.0301	0.0272	0.0303	0.0793	0.0243	0.0874	0.0029
3	rs75558503	8287782	0.92	0.368072033098782	0.83	0.441484906400802	0.558524682848666	0.18912286330841	0.0144	0.0203	0.0184	0.0057	0.1504	0.01	0.0067	0.0475	0.0023	0.0835	0.1538	0.0317	0.004	0.125	0.0187	0.0056	0.0083	0.0053	0.0015	0.0301	0.0272	0.0303	0.0793	0.0243	0.0873	0.0029
3	rs115744104	8289377	0.92	0.368072033098782	0.83	0.441484906400802	0.548860933203448	0.227332663539369	0.0144	0.0203	0.0184	0.0057	0.1503	0.01	0.0067	0.0475	0.0023	0.0835	0.1538	0.0317	0.0039	0.125	0.0187	0.0056	0.0083	0.0053	0.0015	0.0301	0.0272	0.0303	0.0792	0.0243	0.0873	0.0029
3	rs76270168	8291793	0.92	0.368072033098782	0.83	0.441484906400802	0.550180044374232	0.206719395934027	0.0148	0.0205	0.0185	0.0058	0.1497	0.0103	0.007	0.0481	0.0024	0.0834	0.1535	0.0319	0.004	0.1246	0.0187	0.0057	0.0084	0.0053	0.0016	0.0299	0.0271	0.0303	0.0787	0.0243	0.0868	0.003
3	rs73025534	8293049	0.93	0.332112317682009	0.83	0.441484906400802	0.665992924176065	0.336808668065401	0.0162	0.0199	0.0185	0.0064	0.1481	0.0114	0.008	0.0504	0.0026	0.0823	0.152	0.0331	0.004	0.123	0.0191	0.0064	0.0088	0.0053	0.0022	0.029	0.0274	0.0301	0.076	0.0249	0.0858	0.0034
3	rs115588279	8294303	0.92	0.368072033098782	0.83	0.441484906400802	1.04694151201307	0.63240982176943	0.0176	0.0197	0.0184	0.0071	0.1466	0.0126	0.009	0.0532	0.0029	0.0815	0.151	0.0338	0.004	0.1214	0.0193	0.007	0.0091	0.0051	0.0027	0.0276	0.0277	0.0297	0.0729	0.0254	0.0851	0.0037
3	rs74535587	8296294	0.92	0.368072033098782	0.83	0.441484906400802	1.32231464621337	0.778897583647716	0.0183	0.0197	0.0183	0.0074	0.1459	0.0131	0.0095	0.0543	0.0031	0.0812	0.1505	0.0341	0.0041	0.1205	0.0194	0.0073	0.0093	0.0051	0.0029	0.027	0.0279	0.0295	0.0717	0.0254	0.0848	0.0039
3	rs6802060	8297267	0.92	0.368072033098782	0.83	0.441484906400802	1.34721466767791	0.789558340107016	0.0183	0.0197	0.0184	0.0074	0.1458	0.0131	0.0095	0.0543	0.0031	0.0812	0.1505	0.0341	0.0041	0.1205	0.0194	0.0073	0.0093	0.0051	0.0029	0.027	0.0279	0.0295	0.0717	0.0255	0.0849	0.0039
3	rs17048912	8304779	0.92	0.368072033098782	0.83	0.441484906400802	1.32749166919115	0.799638171205296	0.0185	0.0197	0.0183	0.0074	0.1457	0.0131	0.0095	0.0543	0.0031	0.0816	0.15	0.0342	0.0041	0.1205	0.0194	0.0073	0.0092	0.0051	0.0029	0.0269	0.0279	0.0295	0.0715	0.0254	0.0849	0.004
3	rs9682255	8311114	0.91	0.406594937265203	0.83	0.441484906400802	1.54118649177603	0.846410946284498	0.0188	0.0196	0.0182	0.0074	0.1456	0.0132	0.0096	0.0544	0.0031	0.0827	0.1487	0.0344	0.0041	0.1206	0.0194	0.0073	0.0092	0.005	0.003	0.0268	0.028	0.0294	0.0711	0.0254	0.0851	0.0041
3	rs17048919	8312555	0.91	0.406594937265203	0.83	0.441484906400802	1.58613432999672	0.874830619839525	0.0188	0.0196	0.0182	0.0074	0.1456	0.0132	0.0097	0.0545	0.0031	0.0827	0.1486	0.0345	0.0042	0.1206	0.0194	0.0073	0.0092	0.005	0.003	0.0269	0.028	0.0294	0.071	0.0251	0.0851	0.0041
3	rs13086220	8315746	0.91	0.406594937265203	0.83	0.441484906400802	1.63755072825085	0.928290104779626	0.0188	0.0196	0.0182	0.0074	0.1456	0.0133	0.0098	0.0547	0.0031	0.0829	0.1485	0.0346	0.0042	0.1205	0.0194	0.0074	0.0092	0.005	0.003	0.0271	0.0281	0.0294	0.0708	0.0246	0.0851	0.0041
3	rs55867032	8321825	0.91	0.406594937265203	0.83	0.441484906400802	1.68274233462364	0.940765156977168	0.0188	0.0195	0.0179	0.0074	0.1455	0.0134	0.0097	0.055	0.0031	0.0844	0.1485	0.0354	0.0041	0.1205	0.0192	0.0073	0.0091	0.0051	0.003	0.0269	0.0281	0.0293	0.0702	0.024	0.085	0.004
3	rs9312013	8324589	0.91	0.406594937265203	0.83	0.441484906400802	1.58613432999672	0.895918202294638	0.0188	0.0195	0.0178	0.0074	0.1455	0.0133	0.0097	0.055	0.0031	0.0847	0.1489	0.0354	0.004	0.1204	0.0192	0.0073	0.0091	0.005	0.003	0.0268	0.028	0.0291	0.0702	0.024	0.0852	0.004
3	rs58186553	8325060	0.91	0.406594937265203	0.83	0.441484906400802	1.59320900019222	0.907363343540411	0.0188	0.0194	0.0178	0.0074	0.1455	0.0133	0.0097	0.055	0.0031	0.0848	0.1489	0.0354	0.004	0.1203	0.0192	0.0073	0.0091	0.005	0.003	0.0268	0.028	0.0291	0.0702	0.024	0.0852	0.004
3	rs17712481	8325499	0.91	0.406594937265203	0.84	0.397589870063919	1.55499819987817	0.892631216425928	0.0188	0.0194	0.0178	0.0074	0.1455	0.0133	0.0097	0.055	0.0031	0.0848	0.1489	0.0354	0.0041	0.1203	0.0186	0.0073	0.0091	0.005	0.003	0.0268	0.028	0.0291	0.0702	0.024	0.0857	0.0039
3	rs6799462	8327085	0.91	0.406594937265203	0.84	0.397589870063919	1.70476490659835	1.09372062437531	0.0192	0.0188	0.0172	0.0074	0.1436	0.014	0.0097	0.056	0.0026	0.0882	0.1497	0.0361	0.0038	0.1203	0.019	0.0072	0.009	0.0048	0.0027	0.0283	0.0255	0.0289	0.0692	0.0236	0.086	0.0037
3	rs62237991	8328346	0.91	0.406594937265203	0.84	0.397589870063919	0.81928713579145	0.468680218915107	0.0182	0.0179	0.0166	0.007	0.1465	0.0126	0.0086	0.0573	0.0019	0.0929	0.152	0.0368	0.0033	0.118	0.0185	0.0066	0.0077	0.0044	0.0022	0.0298	0.0255	0.0281	0.0692	0.0232	0.0864	0.0031
3	rs9854805	8329618	0.91	0.406594937265203	0.84	0.397589870063919	0.800042632648595	0.419657116821642	0.0181	0.0178	0.0165	0.007	0.1468	0.0125	0.0085	0.0575	0.0018	0.0933	0.1524	0.0368	0.0033	0.1171	0.0184	0.0066	0.0076	0.0043	0.002	0.031	0.0255	0.0279	0.0694	0.0233	0.0866	0.003
3	rs6763794	8330534	0.91	0.406594937265203	0.84	0.397589870063919	0.806148065416147	0.415344262527718	0.018	0.0178	0.0165	0.0069	0.1467	0.0125	0.0085	0.058	0.0018	0.0934	0.1523	0.0369	0.0033	0.1168	0.0184	0.0066	0.0075	0.0043	0.002	0.0311	0.0256	0.0278	0.0694	0.0232	0.0864	0.003
3	rs7642065	8331733	0.91	0.406594937265203	0.84	0.397589870063919	0.752382657168846	0.348183447255565	0.0177	0.0177	0.0165	0.0067	0.1467	0.0122	0.0083	0.0593	0.0019	0.0937	0.1521	0.0371	0.0033	0.1162	0.0185	0.0063	0.0073	0.0044	0.0018	0.0314	0.0258	0.0279	0.0697	0.0231	0.0859	0.003
3	rs4431089	8337950	0.91	0.406594937265203	0.85	0.356744695657816	0.733316601343496	0.276414639466011	0.0174	0.0178	0.0165	0.0066	0.1464	0.0119	0.0081	0.0608	0.0019	0.0942	0.1519	0.0374	0.0034	0.1156	0.0184	0.0061	0.0071	0.0044	0.0017	0.0318	0.0259	0.0279	0.0701	0.0231	0.0855	0.0029
3	rs73027640	8347944	0.91	0.406594937265203	0.84	0.397589870063919	0.673434558353072	0.288439191833232	0.0174	0.0178	0.0165	0.0066	0.1465	0.0117	0.0081	0.0612	0.002	0.0944	0.1513	0.0374	0.0035	0.1154	0.0186	0.0061	0.0071	0.0044	0.0017	0.0319	0.0259	0.0278	0.07	0.0231	0.0856	0.003
3	rs12495400	8360763	0.91	0.406594937265203	0.84	0.397589870063919	0.659879872752352	0.258506954013813	0.0175	0.0178	0.0165	0.0065	0.1465	0.0116	0.008	0.0616	0.002	0.0946	0.1511	0.0374	0.0036	0.1154	0.0186	0.0059	0.0071	0.0044	0.0017	0.032	0.0259	0.0276	0.0697	0.0231	0.0858	0.003
3	rs74823044	8371217	0.91	0.406594937265203	0.85	0.356744695657816	0.65837351386378	0.244543723288683	0.0175	0.0178	0.0164	0.0065	0.1465	0.0115	0.008	0.062	0.002	0.0948	0.1509	0.0376	0.0036	0.1154	0.0186	0.0058	0.0071	0.0044	0.0017	0.032	0.0258	0.0276	0.0696	0.0231	0.0859	0.003
3	rs13058746	8373573	0.91	0.406594937265203	0.84	0.397589870063919	0.659736342938823	0.249470313126324	0.0175	0.0177	0.0164	0.0064	0.1465	0.0115	0.008	0.0621	0.0021	0.0949	0.1508	0.0376	0.0036	0.1153	0.0186	0.0058	0.007	0.0044	0.0017	0.032	0.0258	0.0276	0.0696	0.0231	0.086	0.003
3	rs13073301	8384412	0.91	0.406594937265203	0.84	0.397589870063919	0.656725479081858	0.281065738439562	0.0174	0.0178	0.0163	0.0063	0.1464	0.0114	0.0078	0.0625	0.0022	0.0955	0.1503	0.0378	0.0036	0.1152	0.0186	0.0057	0.007	0.0044	0.0017	0.0321	0.0257	0.0277	0.0693	0.0231	0.0862	0.0029
3	rs79310980	8389929	0.91	0.406594937265203	0.84	0.397589870063919	0.51266265099507	0.154528282011522	0.0174	0.0176	0.0158	0.0059	0.1484	0.0109	0.0073	0.0638	0.0025	0.0965	0.149	0.0378	0.0036	0.1152	0.0186	0.0053	0.0065	0.0042	0.0017	0.0325	0.0254	0.0277	0.0696	0.0227	0.0863	0.0028
3	rs1385469	8390226	0.9	0.447749409690379	0.85	0.356744695657816	0.52776455007784	0.13951106584179	0.0174	0.0176	0.0156	0.0056	0.1499	0.0107	0.0071	0.0646	0.0026	0.0969	0.1481	0.0376	0.0036	0.1153	0.0187	0.0051	0.0062	0.0041	0.0017	0.0325	0.0252	0.0276	0.0697	0.0225	0.0866	0.0027
3	rs116178522	8397867	0.9	0.447749409690379	0.85	0.356744695657816	0.64233191692198	0.0364235263634658	0.0172	0.0178	0.0147	0.0049	0.1516	0.0096	0.0062	0.067	0.003	0.0971	0.1472	0.0369	0.0036	0.1154	0.018	0.0042	0.0052	0.0039	0.0017	0.0341	0.0271	0.0274	0.0697	0.0223	0.087	0.0025
3	rs358992	8408091	0.9	0.447749409690379	0.85	0.356744695657816	0.720203357244859	0.0502886469647399	0.0172	0.0178	0.0146	0.0049	0.1517	0.0096	0.0061	0.0671	0.003	0.0972	0.1472	0.0369	0.0036	0.1155	0.0179	0.0042	0.0052	0.0039	0.0017	0.0341	0.0272	0.0274	0.0696	0.0223	0.087	0.0025
3	rs1994267	8421679	0.9	0.447749409690379	0.85	0.356744695657816	0.764139710854476	0.0626719286042323	0.0173	0.0178	0.0146	0.0049	0.1518	0.0095	0.0061	0.0673	0.003	0.0972	0.1472	0.0368	0.0036	0.1155	0.0178	0.0041	0.0051	0.0039	0.0017	0.0343	0.0274	0.0274	0.0697	0.0222	0.0871	0.0025
3	rs2648762	8423182	0.9	0.447749409690379	0.85	0.356744695657816	0.779681828969485	0.0728679626828336	0.0173	0.0178	0.0146	0.0049	0.1518	0.0095	0.0061	0.0673	0.003	0.0972	0.1471	0.0368	0.0036	0.1155	0.0178	0.0041	0.0051	0.0039	0.0017	0.0343	0.0274	0.0274	0.0697	0.0222	0.0871	0.0025
3	rs6796820	8425409	0.9	0.447749409690379	0.85	0.356744695657816	0.748582612760351	0.0708059500299208	0.0173	0.0177	0.0146	0.0049	0.1518	0.0095	0.006	0.0673	0.003	0.0974	0.1471	0.0368	0.0036	0.1156	0.0178	0.0041	0.0051	0.0037	0.0017	0.0343	0.0274	0.0274	0.0697	0.0222	0.087	0.0024
3	rs9824143	8426682	0.9	0.447749409690379	0.87	0.283849475516541	0.764676015807391	0.0707352835858344	0.0173	0.0177	0.0146	0.0048	0.1519	0.0095	0.006	0.0674	0.003	0.0976	0.1471	0.0368	0.0036	0.1158	0.0178	0.0041	0.0051	0.0034	0.0017	0.0343	0.0274	0.0274	0.0697	0.0222	0.0869	0.0024
3	rs1161166	8431194	0.9	0.447749409690379	0.87	0.283849475516541	0.745700228277989	0.0912380688461112	0.0173	0.0177	0.0146	0.0048	0.1519	0.0095	0.006	0.0673	0.0031	0.0976	0.147	0.0367	0.0037	0.1158	0.0177	0.0041	0.0051	0.0034	0.0019	0.0343	0.0274	0.0274	0.0698	0.0222	0.0869	0.0024
3	rs359045	8434822	0.9	0.447749409690379	0.87	0.283849475516541	0.866917621974615	0.112484340870142	0.0173	0.0178	0.0146	0.0051	0.1517	0.0094	0.0059	0.0674	0.0032	0.0973	0.1465	0.0368	0.0038	0.1154	0.0174	0.0042	0.0051	0.0034	0.002	0.0346	0.0275	0.0273	0.0698	0.0226	0.0872	0.0024
3	rs35015600	8438123	0.9	0.447749409690379	0.87	0.283849475516541	0.788668474915849	0.112909624649044	0.0173	0.0179	0.0145	0.005	0.1521	0.0091	0.0058	0.0678	0.0032	0.0971	0.1463	0.0369	0.0038	0.1155	0.0174	0.0042	0.005	0.0034	0.002	0.0346	0.0275	0.0273	0.0699	0.0226	0.0872	0.0023
3	rs359023	8446706	0.9	0.447749409690379	0.87	0.283849475516541	0.794268841147542	0.135115418735565	0.0173	0.0179	0.0145	0.005	0.1522	0.009	0.0058	0.0679	0.0032	0.0972	0.1461	0.0369	0.0038	0.1155	0.0173	0.0042	0.0049	0.0033	0.002	0.0346	0.0275	0.0273	0.0699	0.0225	0.0872	0.0023
3	rs2648750	8454818	0.9	0.447749409690379	0.86	0.318862054747229	0.823950894901311	0.154528282011522	0.0174	0.0179	0.0145	0.005	0.152	0.009	0.0058	0.0679	0.0032	0.0971	0.1462	0.037	0.0039	0.1155	0.0173	0.0042	0.0049	0.0034	0.0021	0.0346	0.0275	0.0272	0.0699	0.0225	0.0872	0.0023
3	rs76454754	8458038	0.9	0.447749409690379	0.86	0.318862054747229	0.767206522997033	0.137856661746976	0.0173	0.018	0.0145	0.0049	0.1523	0.0088	0.0057	0.068	0.0032	0.0973	0.1463	0.037	0.0039	0.1155	0.0173	0.0041	0.0048	0.0033	0.0021	0.0346	0.0274	0.0272	0.0699	0.0225	0.0873	0.0023
3	rs77158494	8467918	0.9	0.447749409690379	0.86	0.318862054747229	0.664336292825973	0.0638180488440038	0.0172	0.018	0.0142	0.0047	0.1536	0.0081	0.0053	0.0688	0.0032	0.0977	0.1468	0.0372	0.0039	0.1152	0.0171	0.0039	0.0045	0.0032	0.002	0.0346	0.0266	0.0272	0.07	0.0224	0.0878	0.0023
3	rs359005	8470050	0.9	0.447749409690379	0.86	0.318862054747229	0.705419252536827	0.0836901834674393	0.0172	0.018	0.0142	0.0047	0.1538	0.008	0.0053	0.0689	0.0032	0.0977	0.1469	0.0373	0.0039	0.1152	0.0171	0.0039	0.0044	0.0032	0.002	0.0346	0.0265	0.0272	0.07	0.0224	0.0879	0.0023
3	rs73012446	8470471	0.9	0.447749409690379	0.86	0.318862054747229	0.714615475025524	0.0983152572571123	0.0172	0.018	0.0142	0.0046	0.1541	0.0079	0.0052	0.0691	0.0032	0.0977	0.1469	0.0374	0.004	0.1149	0.0171	0.0038	0.0043	0.0031	0.002	0.0347	0.0264	0.0272	0.0701	0.0224	0.0879	0.0023
3	rs17049134	8471884	0.9	0.447749409690379	0.86	0.318862054747229	0.31813743772189	0.0862026536973973	0.0172	0.018	0.0141	0.0045	0.1548	0.0077	0.0051	0.0699	0.0027	0.0977	0.1472	0.0375	0.004	0.1147	0.017	0.0038	0.0043	0.0031	0.0019	0.0347	0.0261	0.0272	0.0702	0.0223	0.088	0.0022
3	rs12632216	8474230	0.9	0.447749409690379	0.86	0.318862054747229	0.194197027766583	0.0715142217941962	0.0173	0.0179	0.0141	0.0045	0.1555	0.0076	0.005	0.0705	0.0022	0.0977	0.1475	0.0377	0.004	0.1144	0.0169	0.0037	0.0042	0.003	0.0019	0.0344	0.0262	0.0272	0.0703	0.0222	0.0877	0.0022
3	rs11715302	8475598	0.9	0.447749409690379	0.86	0.318862054747229	0.183933034810592	0.0505333042179691	0.0173	0.0179	0.0141	0.0044	0.1558	0.0075	0.005	0.0706	0.0021	0.0978	0.1479	0.0377	0.004	0.1141	0.0169	0.0036	0.0041	0.003	0.0019	0.0345	0.026	0.0274	0.0703	0.0222	0.0877	0.0022
3	rs358281	8477617	0.9	0.447749409690379	0.86	0.318862054747229	0.167336673948479	0.0441115188441802	0.0173	0.0179	0.014	0.0044	0.1559	0.0075	0.0049	0.0706	0.0021	0.0976	0.148	0.0378	0.004	0.1144	0.0169	0.0036	0.0041	0.003	0.0019	0.0345	0.0258	0.0274	0.0703	0.0222	0.0878	0.0022
3	rs75442627	8486472	0.9	0.447749409690379	0.86	0.318862054747229	0.14178927420644	0.0296999361896832	0.0173	0.0179	0.014	0.0044	0.156	0.0074	0.0049	0.0706	0.0021	0.0976	0.148	0.0378	0.0039	0.1144	0.0169	0.0036	0.004	0.003	0.0019	0.0345	0.0257	0.0274	0.0703	0.0222	0.0878	0.0022
3	rs115929714	8497234	0.9	0.447749409690379	0.86	0.318862054747229	0.0678652565301101	0.0374887469099659	0.0175	0.0183	0.0136	0.0043	0.158	0.0067	0.0044	0.0718	0.0018	0.0972	0.1492	0.0382	0.0036	0.1146	0.0169	0.0034	0.0037	0.0026	0.0016	0.035	0.024	0.0276	0.0699	0.0217	0.0884	0.0019
3	rs76070431	8499827	0.9	0.447749409690379	0.86	0.318862054747229	0.0362239556002854	0.0206063657619705	0.0176	0.0188	0.0133	0.0042	0.1591	0.006	0.0039	0.0728	0.0015	0.0967	0.1501	0.0386	0.0034	0.1154	0.017	0.0032	0.0034	0.0022	0.0014	0.0354	0.0224	0.0278	0.0696	0.0214	0.0887	0.0017
3	rs17049160	8501282	0.9	0.447749409690379	0.86	0.318862054747229	0.0349755642216778	0.0286965491729155	0.0176	0.0189	0.0132	0.0041	0.1593	0.0058	0.0038	0.0731	0.0014	0.0967	0.1504	0.0387	0.0034	0.1155	0.017	0.0032	0.0033	0.0022	0.0013	0.0355	0.022	0.0279	0.0697	0.0213	0.0889	0.0017
3	rs358977	8507459	0.9	0.447749409690379	0.86	0.318862054747229	0.0348729018974782	0.0228908869856436	0.0176	0.0189	0.0132	0.0042	0.1596	0.0057	0.0038	0.0733	0.0014	0.0964	0.1503	0.0388	0.0033	0.1155	0.017	0.0031	0.0033	0.0021	0.0013	0.0356	0.0219	0.0279	0.0699	0.0212	0.089	0.0017
3	rs35814051	8507772	0.9	0.447749409690379	0.87	0.283849475516541	0.0366203346143456	0.0297963357880914	0.0176	0.019	0.0132	0.0042	0.1596	0.0057	0.0038	0.0733	0.0014	0.0964	0.1503	0.0388	0.0033	0.1154	0.017	0.0031	0.0033	0.0021	0.0013	0.0356	0.0219	0.0279	0.0698	0.0212	0.089	0.0017
3	rs1449345	8507887	0.9	0.447749409690379	0.87	0.283849475516541	0.0370865647360831	0.0298445901737931	0.0176	0.019	0.0132	0.0042	0.1596	0.0057	0.0038	0.0732	0.0014	0.0965	0.1503	0.0388	0.0034	0.1153	0.017	0.0031	0.0033	0.0021	0.0013	0.0356	0.0219	0.0279	0.0698	0.0212	0.089	0.0017
3	rs4280625	8511110	0.9	0.447749409690379	0.88	0.251609301083599	0.0404088613797973	0.0292201243966722	0.0176	0.0189	0.0131	0.0042	0.1597	0.0057	0.0038	0.0738	0.0013	0.096	0.1504	0.0389	0.0033	0.1154	0.0172	0.0031	0.0032	0.0021	0.0013	0.0357	0.0217	0.0278	0.0699	0.0211	0.0892	0.0017
3	rs79961055	8512023	0.9	0.447749409690379	0.88	0.251609301083599	0.0474807737726241	0.0223825980978101	0.0175	0.0189	0.013	0.0042	0.1599	0.0057	0.0038	0.0745	0.0013	0.0953	0.1504	0.0389	0.0032	0.1154	0.0174	0.0031	0.0031	0.002	0.0013	0.0358	0.0214	0.0277	0.0699	0.021	0.0894	0.0016
3	rs78885023	8514060	0.9	0.447749409690379	0.89	0.222038712392691	0.0475759169385664	0.0299412080654744	0.0175	0.0189	0.013	0.0043	0.16	0.0056	0.0038	0.0745	0.0013	0.0954	0.1504	0.0389	0.0032	0.1154	0.0174	0.0031	0.0031	0.002	0.0012	0.0358	0.0214	0.0277	0.0699	0.021	0.0894	0.0016
3	rs111582465	8520555	0.9	0.447749409690379	0.89	0.222038712392691	0.0467242654262779	0.0326045839394809	0.0175	0.0189	0.013	0.0042	0.16	0.0056	0.0038	0.0745	0.0012	0.0955	0.1505	0.039	0.0032	0.1154	0.0174	0.0031	0.0031	0.002	0.0012	0.0359	0.0213	0.0277	0.0699	0.021	0.0895	0.0016
3	rs75867277	8527183	0.9	0.447749409690379	0.89	0.222038712392691	0.047054224466821	0.0411581074576938	0.0174	0.0189	0.013	0.0043	0.1601	0.0056	0.0037	0.0746	0.0012	0.0956	0.1506	0.039	0.0031	0.1155	0.0175	0.0031	0.0031	0.0019	0.0012	0.0359	0.0212	0.0276	0.0699	0.0209	0.0895	0.0015
3	rs7632954	8527882	0.9	0.447749409690379	0.91	0.170469891558667	0.0486149191804967	0.0555343001299485	0.0174	0.0189	0.013	0.0043	0.1601	0.0056	0.0037	0.0745	0.0012	0.0956	0.1506	0.039	0.0031	0.1155	0.0175	0.0031	0.0031	0.0019	0.0012	0.0359	0.0212	0.0276	0.0699	0.0209	0.0896	0.0015
3	rs76361731	8528347	0.9	0.447749409690379	0.9	0.195029827813683	0.0484701509614473	0.0484101843611724	0.0175	0.0189	0.013	0.0043	0.1601	0.0056	0.0037	0.0745	0.0012	0.0957	0.1506	0.039	0.0031	0.1155	0.0175	0.0031	0.0031	0.0019	0.0012	0.0359	0.0212	0.0276	0.0699	0.0209	0.0896	0.0015
3	rs73810471	8532931	0.9	0.447749409690379	0.91	0.170469891558667	0.0527537369706673	0.045739439008876	0.0175	0.019	0.013	0.0043	0.1604	0.0056	0.0037	0.0745	0.0012	0.0958	0.1507	0.0391	0.0031	0.1157	0.0174	0.0031	0.0031	0.0018	0.0012	0.0357	0.0208	0.0274	0.0699	0.0211	0.0896	0.0015
3	rs76908048	8533326	0.9	0.447749409690379	0.91	0.170469891558667	0.0532828806734005	0.048350110809401	0.0175	0.019	0.013	0.0043	0.1604	0.0056	0.0037	0.0745	0.0012	0.0958	0.1507	0.0391	0.0031	0.1158	0.0174	0.0031	0.0031	0.0018	0.0012	0.0356	0.0208	0.0273	0.0699	0.0211	0.0896	0.0015
3	rs6768518	8534828	0.9	0.447749409690379	0.9	0.195029827813683	0.054751965512248	0.0436512133647377	0.0175	0.019	0.0129	0.0043	0.1604	0.0056	0.0037	0.0746	0.0012	0.0959	0.1506	0.0391	0.0031	0.1158	0.0174	0.0031	0.0031	0.0018	0.0012	0.0357	0.0208	0.0272	0.0699	0.0211	0.0897	0.0015
3	rs114632007	8537619	0.9	0.447749409690379	0.9	0.195029827813683	0.0539881607082481	0.0368479397445032	0.0175	0.019	0.0129	0.0044	0.1603	0.0056	0.0038	0.0749	0.0012	0.0958	0.1503	0.0392	0.0031	0.1159	0.0174	0.0032	0.0031	0.0018	0.0012	0.0357	0.0207	0.027	0.0698	0.0211	0.0896	0.0015
3	rs17049204	8542877	0.9	0.447749409690379	0.91	0.170469891558667	0.0540227235390766	0.0395509206262521	0.0175	0.019	0.0129	0.0045	0.1603	0.0057	0.0039	0.0752	0.0012	0.0955	0.15	0.0394	0.0031	0.1161	0.0176	0.0034	0.0032	0.0017	0.0011	0.0358	0.0205	0.0271	0.0695	0.0211	0.0895	0.0014
3	rs1566389	8544503	0.9	0.447749409690379	0.91	0.170469891558667	0.0543171054207908	0.0308173030052022	0.0175	0.019	0.0128	0.0046	0.1602	0.0057	0.004	0.0754	0.0011	0.0954	0.1496	0.0395	0.0031	0.1162	0.0176	0.0035	0.0033	0.0018	0.0011	0.0358	0.0205	0.0271	0.0693	0.0211	0.0894	0.0014
3	rs60137047	8556671	0.9	0.447749409690379	0.91	0.170469891558667	0.0772640391208681	0.038894318141909	0.0174	0.0191	0.0128	0.0049	0.1595	0.0056	0.004	0.076	0.0012	0.0948	0.1482	0.0401	0.0032	0.1168	0.0177	0.0037	0.0034	0.0018	0.001	0.036	0.0202	0.0273	0.0704	0.0212	0.0884	0.0014
3	rs76056745	8558194	0.9	0.447749409690379	0.91	0.170469891558667	0.0943009078124208	0.0242729941931404	0.0174	0.0191	0.0128	0.0051	0.1591	0.0056	0.004	0.0761	0.0013	0.0944	0.1476	0.0403	0.0031	0.1172	0.0176	0.0038	0.0035	0.0018	9e-04	0.036	0.02	0.0273	0.0707	0.0213	0.0884	0.0014
3	rs73127972	8560296	0.9	0.447749409690379	0.91	0.170469891558667	0.101778311626155	0.0285545245579515	0.0174	0.0191	0.0128	0.0051	0.1591	0.0056	0.0039	0.0762	0.0013	0.0943	0.1474	0.0404	0.0031	0.1172	0.0177	0.0039	0.0035	0.0018	9e-04	0.0361	0.02	0.0273	0.0707	0.0213	0.0884	0.0014
3	rs9827267	8568468	0.9	0.447749409690379	0.91	0.170469891558667	0.117301909539417	0.0396608360676342	0.0174	0.0191	0.0128	0.0052	0.159	0.0056	0.0039	0.0762	0.0013	0.0942	0.1472	0.0405	0.0031	0.1173	0.0177	0.0039	0.0035	0.0018	9e-04	0.0361	0.0199	0.0273	0.0708	0.0213	0.0884	0.0014
3	rs113406106	8569335	0.9	0.447749409690379	0.91	0.170469891558667	0.114844264931394	0.0428508550264692	0.0174	0.0192	0.0128	0.0052	0.1588	0.0056	0.004	0.0762	0.0013	0.0941	0.1471	0.0404	0.0031	0.1176	0.0177	0.0039	0.0035	0.0018	9e-04	0.0362	0.02	0.0273	0.0709	0.0214	0.0883	0.0014
3	rs36054183	8569793	0.9	0.447749409690379	0.91	0.170469891558667	0.113892480257475	0.0380805533671261	0.0173	0.0192	0.0128	0.0052	0.1588	0.0056	0.004	0.0762	0.0013	0.0941	0.147	0.0404	0.0031	0.1177	0.0177	0.0039	0.0035	0.0018	9e-04	0.0362	0.02	0.0273	0.0709	0.0214	0.0883	0.0014
3	rs931517	8572373	0.9	0.447749409690379	0.9	0.195029827813683	0.112197066706165	0.0406006561308255	0.0175	0.0192	0.0129	0.0053	0.159	0.0057	0.004	0.0761	0.0013	0.094	0.1467	0.0402	0.003	0.1178	0.0177	0.004	0.0036	0.0019	9e-04	0.0361	0.02	0.0272	0.071	0.0214	0.0881	0.0014
3	rs67203525	8577060	0.9	0.447749409690379	0.89	0.222038712392691	0.10701642311765	0.0268301042016976	0.0174	0.0191	0.0131	0.0054	0.159	0.0058	0.004	0.076	0.0013	0.0939	0.1465	0.0401	0.003	0.1179	0.0175	0.0041	0.0036	0.0018	9e-04	0.0362	0.02	0.0273	0.071	0.0215	0.088	0.0014
3	rs78091835	8579342	0.9	0.447749409690379	0.89	0.222038712392691	0.108717441054537	0.0288389034516095	0.0174	0.0191	0.0132	0.0054	0.159	0.0058	0.0041	0.076	0.0013	0.0939	0.1465	0.0401	0.003	0.1178	0.0175	0.0041	0.0037	0.0018	9e-04	0.0361	0.02	0.0273	0.071	0.0215	0.088	0.0014
3	rs59380427	8587181	0.9	0.447749409690379	0.87	0.283849475516541	0.110161336951123	0.0320036463383413	0.0174	0.0191	0.0132	0.0055	0.159	0.0058	0.0041	0.0761	0.0013	0.0939	0.1464	0.0401	0.0029	0.1177	0.0175	0.0042	0.0037	0.0018	9e-04	0.0361	0.02	0.0273	0.071	0.0215	0.0879	0.0014
3	rs71312389	8589949	0.9	0.447749409690379	0.87	0.283849475516541	0.111368998091969	0.0336686125553273	0.0174	0.0191	0.0132	0.0055	0.159	0.0058	0.0041	0.0761	0.0013	0.0939	0.1464	0.0401	0.0029	0.1176	0.0175	0.0042	0.0037	0.0018	9e-04	0.0361	0.02	0.0272	0.0711	0.0216	0.0879	0.0014
3	rs3088339	8590313	0.9	0.447749409690379	0.86	0.318862054747229	0.111451634735819	0.0335665993151485	0.0174	0.0191	0.0132	0.0055	0.159	0.0058	0.0041	0.0761	0.0013	0.0939	0.1464	0.0401	0.0029	0.1176	0.0175	0.0042	0.0037	0.0018	9e-04	0.0361	0.02	0.0272	0.0711	0.0216	0.0879	0.0014
3	rs60374759	8598330	0.9	0.447749409690379	0.86	0.318862054747229	0.113418413877824	0.0506558270656353	0.0172	0.0191	0.0134	0.0057	0.1589	0.0062	0.0043	0.076	0.0013	0.0936	0.1456	0.0401	0.0028	0.1176	0.0177	0.0044	0.004	0.0019	8e-04	0.0357	0.02	0.0272	0.0715	0.0218	0.0875	0.0015
3	rs165178	8599724	0.9	0.447749409690379	0.84	0.397589870063919	0.0868253807781365	0.0621356168740305	0.0166	0.0193	0.014	0.0064	0.1594	0.0075	0.0054	0.0732	0.0015	0.0929	0.1437	0.0389	0.0029	0.1177	0.0185	0.0055	0.005	0.0023	9e-04	0.0344	0.0196	0.0269	0.0737	0.0225	0.0854	0.0018
3	rs62242272	8600010	0.9	0.447749409690379	0.84	0.397589870063919	0.0922789902828764	0.0701710063148475	0.0166	0.0194	0.014	0.0064	0.1596	0.0075	0.0054	0.0732	0.0015	0.0929	0.1436	0.0388	0.0029	0.1179	0.0184	0.0055	0.005	0.0023	9e-04	0.0343	0.0196	0.0268	0.0738	0.0225	0.0853	0.0018
3	rs17728300	8600038	0.9	0.447749409690379	0.84	0.397589870063919	0.0904054826625142	0.0664115023068583	0.0166	0.0194	0.014	0.0064	0.1596	0.0075	0.0054	0.0732	0.0015	0.0929	0.1436	0.0388	0.0029	0.1179	0.0184	0.0055	0.005	0.0022	9e-04	0.0343	0.0196	0.0268	0.0738	0.0225	0.0853	0.0018
3	rs1876611	8603483	0.91	0.406594937265203	0.83	0.441484906400802	0.094599117791107	0.108936246111632	0.0165	0.0195	0.014	0.0064	0.1591	0.0077	0.0056	0.0727	0.0015	0.0928	0.1434	0.0386	0.0029	0.1178	0.0185	0.0057	0.005	0.0023	9e-04	0.0342	0.02	0.0267	0.0746	0.0225	0.0851	0.0018
3	rs8363	8607307	0.91	0.406594937265203	0.83	0.441484906400802	0.0532486355114037	0.0909249139739374	0.0164	0.0193	0.014	0.0064	0.1607	0.0078	0.0058	0.0703	0.0015	0.0929	0.1433	0.038	0.0028	0.1174	0.019	0.0059	0.0051	0.0024	8e-04	0.034	0.0202	0.0268	0.0753	0.0227	0.0849	0.0018
3	Affx-22874426	8609625	0.91	0.406594937265203	0.82	0.488512084344485	0.0406221732497718	0.104108688783079	0.0164	0.0193	0.0141	0.0064	0.1616	0.0078	0.006	0.0691	0.0015	0.0931	0.1432	0.0377	0.0028	0.1173	0.0192	0.006	0.0051	0.0024	8e-04	0.0338	0.0202	0.0268	0.0756	0.0228	0.0847	0.0018
3	rs355133	8612703	0.91	0.406594937265203	0.82	0.488512084344485	0.0405509835382019	0.0996906297800724	0.0164	0.0193	0.0141	0.0064	0.1618	0.0079	0.006	0.0687	0.0015	0.0931	0.1431	0.0376	0.0028	0.1173	0.0193	0.0061	0.0052	0.0024	8e-04	0.0338	0.0203	0.0268	0.0757	0.0228	0.0847	0.0019
3	rs355139	8621431	0.91	0.406594937265203	0.82	0.488512084344485	0.0415554640370126	0.101481579165474	0.0164	0.0193	0.014	0.0064	0.1617	0.0079	0.0061	0.0688	0.0015	0.0933	0.1434	0.0374	0.0028	0.1169	0.0193	0.0062	0.0052	0.0024	8e-04	0.0338	0.0203	0.0268	0.0759	0.0229	0.0844	0.0019
3	rs6778493	8621762	0.91	0.406594937265203	0.82	0.488512084344485	0.0389648858339945	0.101563281012399	0.0164	0.0192	0.014	0.0064	0.1617	0.0079	0.0061	0.0688	0.0015	0.0933	0.1434	0.0374	0.0028	0.1169	0.0193	0.0062	0.0052	0.0024	9e-04	0.0338	0.0203	0.0268	0.0759	0.0229	0.0844	0.0019
3	rs4686277	8631704	0.91	0.406594937265203	0.82	0.488512084344485	0.0421224386867843	0.0963863223204539	0.0163	0.0192	0.0139	0.0066	0.1616	0.0079	0.0061	0.0689	0.0015	0.0933	0.1431	0.0373	0.0028	0.1169	0.0194	0.0062	0.0052	0.0025	9e-04	0.0338	0.0204	0.0269	0.076	0.0229	0.0842	0.0018
3	rs116383062	8633016	0.91	0.406594937265203	0.82	0.488512084344485	0.0348088445610157	0.0918656599200028	0.0163	0.0192	0.0139	0.0066	0.1611	0.008	0.0062	0.069	0.0015	0.0931	0.1434	0.0368	0.0029	0.1168	0.0195	0.0063	0.0053	0.0026	9e-04	0.0335	0.0205	0.027	0.0763	0.0228	0.0841	0.0018
3	rs2035954	8633552	0.91	0.406594937265203	0.82	0.488512084344485	0.0328511868552581	0.0797922432827434	0.0162	0.0193	0.014	0.0066	0.1609	0.008	0.0062	0.069	0.0016	0.093	0.1434	0.0368	0.003	0.1168	0.0195	0.0063	0.0053	0.0026	9e-04	0.0335	0.0205	0.027	0.0765	0.0228	0.0839	0.0018
3	rs116562540	8637634	0.92	0.368072033098782	0.82	0.488512084344485	0.0346809757111016	0.0976706135565769	0.0162	0.0196	0.0141	0.0066	0.1603	0.0081	0.0063	0.0689	0.0016	0.0926	0.1436	0.0368	0.003	0.1166	0.0196	0.0064	0.0054	0.0027	9e-04	0.0334	0.0205	0.0269	0.0767	0.023	0.0836	0.0018
3	rs7626643	8638433	0.92	0.368072033098782	0.8	0.592267592767429	0.0364349854405669	0.114873793652153	0.0162	0.0197	0.0141	0.0067	0.1603	0.0081	0.0064	0.0689	0.0016	0.0925	0.1436	0.0368	0.003	0.1166	0.0197	0.0065	0.0054	0.0027	9e-04	0.0333	0.0205	0.0269	0.0768	0.023	0.0834	0.0018
3	rs415926	8639150	0.92	0.368072033098782	0.8	0.592267592767429	0.0297847448085531	0.124797024159233	0.0161	0.0198	0.0142	0.0067	0.1608	0.0081	0.0065	0.0688	0.0016	0.0925	0.1441	0.0367	0.0029	0.1166	0.0198	0.0066	0.0055	0.0027	9e-04	0.0332	0.0206	0.0269	0.0759	0.0231	0.083	0.0016
3	rs34479410	8640175	0.92	0.368072033098782	0.8	0.592267592767429	0.0292373493295108	0.119796683799301	0.0161	0.0199	0.0142	0.0067	0.161	0.0081	0.0065	0.0688	0.0016	0.0925	0.1443	0.0366	0.0029	0.1165	0.0199	0.0066	0.0055	0.0027	9e-04	0.0332	0.0206	0.027	0.0756	0.0232	0.0829	0.0016
3	rs78610709	8644944	0.92	0.368072033098782	0.8	0.592267592767429	0.0155646191280564	0.104108688783079	0.0161	0.0199	0.0143	0.0064	0.1616	0.0081	0.0065	0.0684	0.0016	0.0924	0.1451	0.0366	0.0029	0.1164	0.0201	0.0067	0.0056	0.0027	9e-04	0.0332	0.0206	0.027	0.0742	0.0233	0.0833	0.0016
3	rs9878578	8645666	0.92	0.368072033098782	0.8	0.592267592767429	0.0164596003485117	0.0987190025728673	0.0161	0.02	0.0144	0.0064	0.1614	0.0082	0.0066	0.0682	0.0016	0.0923	0.1449	0.0366	0.0029	0.1164	0.0203	0.0068	0.0057	0.0027	9e-04	0.0332	0.0206	0.027	0.0741	0.0234	0.083	0.0016
3	rs9857383	8648296	0.92	0.368072033098782	0.79	0.649136622646432	0.00266304471073219	0.10726204707087	0.0161	0.0204	0.0158	0.0062	0.1586	0.0085	0.007	0.0677	0.0012	0.0924	0.1431	0.0371	0.0034	0.1157	0.0207	0.0075	0.0064	0.0024	0.0012	0.0337	0.0196	0.0275	0.0748	0.0232	0.0833	0.0016
3	rs7619771	8648350	0.92	0.368072033098782	0.78	0.709419594942363	0.00269263422519542	0.103696486231095	0.0162	0.0204	0.016	0.0062	0.1593	0.0085	0.007	0.0675	0.0012	0.0924	0.1429	0.0371	0.0034	0.1157	0.0206	0.0076	0.0064	0.0024	0.0012	0.0337	0.0196	0.0273	0.0749	0.0231	0.083	0.0016
3	rs10510393	8648496	0.92	0.368072033098782	0.78	0.709419594942363	0.00345115968131373	0.115817726184266	0.0162	0.0204	0.0161	0.0062	0.1592	0.0086	0.0071	0.0675	0.0012	0.0923	0.1424	0.0369	0.0035	0.1154	0.0206	0.0076	0.0065	0.0024	0.0012	0.0337	0.0196	0.0273	0.0751	0.0232	0.083	0.0016
3	rs903115	8649260	0.92	0.368072033098782	0.78	0.709419594942363	0.00636013826029058	0.190354815795888	0.0163	0.0203	0.0165	0.0066	0.1584	0.0089	0.0076	0.0675	0.0013	0.0919	0.1395	0.037	0.0036	0.1152	0.0207	0.008	0.007	0.0025	0.0012	0.0337	0.0198	0.028	0.0759	0.023	0.0823	0.0021
3	rs869375	8649945	0.92	0.368072033098782	0.78	0.709419594942363	0.0109959112934568	0.240425210901591	0.0164	0.0203	0.0166	0.0068	0.1584	0.0094	0.0077	0.0674	0.0014	0.092	0.1385	0.037	0.0037	0.1149	0.0207	0.0081	0.0071	0.0025	0.0012	0.0337	0.0198	0.0281	0.0762	0.023	0.0817	0.0022
3	rs1015298	8652215	0.92	0.368072033098782	0.78	0.709419594942363	0.0146235388713202	0.28749965602549	0.0164	0.0202	0.0169	0.007	0.1586	0.0097	0.0079	0.0677	0.0014	0.0918	0.1375	0.0371	0.0038	0.1143	0.0208	0.0082	0.0072	0.0026	0.0012	0.0338	0.02	0.0282	0.076	0.0233	0.081	0.0022
3	rs75985250	8652999	0.92	0.368072033098782	0.78	0.709419594942363	0.0160809849548444	0.302523690703936	0.0164	0.0201	0.0169	0.007	0.1586	0.0097	0.0079	0.0677	0.0015	0.0918	0.1371	0.0371	0.0038	0.1141	0.0208	0.0083	0.0073	0.0026	0.0012	0.0338	0.02	0.0283	0.076	0.0234	0.0808	0.0022
3	rs7610977	8663427	0.92	0.368072033098782	0.78	0.709419594942363	0.022284266620505	0.397570232602079	0.0164	0.0199	0.0174	0.0073	0.1586	0.0101	0.0083	0.0679	0.0016	0.0917	0.1351	0.0372	0.0042	0.1129	0.0209	0.0084	0.0075	0.0027	0.0013	0.034	0.0204	0.0286	0.0758	0.0241	0.0797	0.0022
3	rs62242355	8663793	0.92	0.368072033098782	0.77	0.773176121721263	0.0229923094870414	0.397441281578974	0.0164	0.0199	0.0174	0.0073	0.1585	0.0101	0.0082	0.068	0.0016	0.0917	0.1351	0.0371	0.0042	0.1129	0.0209	0.0084	0.0075	0.0027	0.0013	0.034	0.0206	0.0285	0.0759	0.0241	0.0796	0.0022
3	rs57159569	8664924	0.92	0.368072033098782	0.78	0.709419594942363	0.0257994583834446	0.392421213974657	0.0164	0.0199	0.0173	0.0073	0.1583	0.01	0.0082	0.0683	0.0016	0.0917	0.1351	0.0371	0.0042	0.1128	0.0208	0.0083	0.0075	0.0027	0.0013	0.034	0.021	0.0285	0.076	0.0242	0.0795	0.0022
3	rs355055	8669615	0.92	0.368072033098782	0.78	0.709419594942363	0.0349370412370641	0.402737695088342	0.0163	0.0201	0.0169	0.007	0.1572	0.0099	0.0079	0.0693	0.0016	0.0916	0.1346	0.0368	0.0042	0.1125	0.0207	0.0081	0.0074	0.0027	0.0013	0.034	0.0232	0.0284	0.0765	0.0247	0.079	0.0023
3	rs1965975	8670161	0.92	0.368072033098782	0.79	0.649136622646432	0.0469597897599692	0.414039727461123	0.0162	0.0202	0.0169	0.007	0.1569	0.0098	0.0079	0.0694	0.0016	0.0916	0.1347	0.0368	0.0042	0.1125	0.0207	0.0081	0.0074	0.0027	0.0013	0.034	0.0234	0.0284	0.0765	0.0247	0.0789	0.0025
3	rs2271208	8671807	0.92	0.368072033098782	0.79	0.649136622646432	0.0635754620141528	0.447247306307564	0.0161	0.0202	0.017	0.007	0.1565	0.0099	0.008	0.0694	0.0015	0.0917	0.1344	0.0367	0.0042	0.1125	0.0209	0.0081	0.0074	0.0027	0.0013	0.0339	0.0235	0.0283	0.0766	0.025	0.0789	0.0025
3	rs4686281	8674677	0.92	0.368072033098782	0.79	0.649136622646432	0.16004659298723	0.779505931509059	0.0151	0.0211	0.0179	0.0077	0.1518	0.0102	0.0082	0.0749	0.0014	0.0916	0.1282	0.0356	0.0042	0.1144	0.0229	0.0083	0.0081	0.0025	0.0015	0.0315	0.0258	0.0294	0.0765	0.0267	0.076	0.0025
3	rs112366230	8675447	0.92	0.368072033098782	0.79	0.649136622646432	0.374686478847603	1.01292050883484	0.0147	0.0213	0.0181	0.0078	0.1492	0.0108	0.0082	0.0772	0.0014	0.0906	0.1269	0.0356	0.004	0.1145	0.0235	0.0084	0.0082	0.0022	0.0015	0.0307	0.0275	0.0295	0.0768	0.0266	0.0762	0.0025
3	rs2276800	8675539	0.92	0.368072033098782	0.79	0.649136622646432	0.384093659350723	1.05042788805501	0.0146	0.0213	0.0181	0.0079	0.149	0.0108	0.0082	0.0774	0.0014	0.0905	0.1267	0.0356	0.004	0.1144	0.0236	0.0084	0.0082	0.0021	0.0015	0.0306	0.0276	0.0295	0.0769	0.0267	0.0762	0.0025
3	rs11131140	8675778	0.92	0.368072033098782	0.79	0.649136622646432	0.406901547579558	1.06984484861549	0.0145	0.0214	0.018	0.0079	0.1488	0.0108	0.0082	0.0777	0.0013	0.0901	0.1266	0.0352	0.0039	0.1143	0.0238	0.0083	0.0082	0.002	0.0015	0.0304	0.0286	0.0295	0.0768	0.0267	0.0769	0.0025
3	rs12635175	8675814	0.92	0.368072033098782	0.79	0.649136622646432	0.386366777450986	1.07146593198802	0.0145	0.0214	0.018	0.0079	0.1488	0.0108	0.0082	0.0777	0.0013	0.0903	0.1266	0.0351	0.0039	0.1143	0.0238	0.0083	0.0081	0.0019	0.0015	0.0304	0.0287	0.0295	0.0769	0.0267	0.0769	0.0024
3	rs3774210	8676204	0.92	0.368072033098782	0.79	0.649136622646432	0.424062356031103	1.07844180570546	0.0143	0.0213	0.0181	0.008	0.1485	0.0108	0.0082	0.0779	0.0013	0.0907	0.127	0.0346	0.0038	0.1139	0.024	0.0084	0.0079	0.002	0.0015	0.0302	0.029	0.0294	0.0767	0.0267	0.0772	0.0024
3	rs73125157	8678941	0.93	0.332112317682009	0.79	0.649136622646432	0.47857233978413	1.20075573731386	0.0137	0.0211	0.018	0.0081	0.1477	0.0109	0.0085	0.0784	0.0012	0.0913	0.1279	0.0334	0.0036	0.113	0.0254	0.0086	0.0077	0.002	0.0015	0.0292	0.0302	0.0287	0.0771	0.0269	0.0777	0.0023
3	rs11131141	8679701	0.93	0.332112317682009	0.79	0.649136622646432	0.484392817748614	1.20274236753059	0.0136	0.021	0.018	0.0082	0.1478	0.0108	0.0086	0.0785	0.0011	0.0915	0.1278	0.0331	0.0036	0.1128	0.0257	0.0086	0.0077	0.002	0.0015	0.0291	0.0302	0.0287	0.0771	0.0269	0.0777	0.0022
3	rs115631246	8680258	0.93	0.332112317682009	0.79	0.649136622646432	0.490247325953722	1.22679310113511	0.0135	0.021	0.018	0.0082	0.1478	0.0108	0.0087	0.0785	0.0011	0.0916	0.1277	0.033	0.0036	0.1127	0.026	0.0086	0.0077	0.002	0.0015	0.0289	0.0302	0.0286	0.0771	0.027	0.0778	0.0022
3	rs6797471	8681724	0.94	0.298643641979994	0.79	0.649136622646432	0.539342048579166	1.2646108776471	0.0132	0.0208	0.0181	0.0082	0.148	0.0108	0.0088	0.0786	0.001	0.0919	0.1275	0.0326	0.0035	0.1125	0.0267	0.0087	0.0077	0.002	0.0015	0.0284	0.0303	0.0284	0.0772	0.0271	0.078	0.0021
3	rs6768226	8683848	0.94	0.298643641979994	0.79	0.649136622646432	0.550774130793835	1.3293653620753	0.0128	0.0206	0.0182	0.0082	0.1473	0.011	0.0089	0.0788	0.0013	0.092	0.1268	0.0319	0.0035	0.1117	0.0279	0.009	0.0078	0.0022	0.002	0.0272	0.0302	0.028	0.0777	0.0273	0.0792	0.0022
3	rs164957	8684906	0.94	0.298643641979994	0.79	0.649136622646432	0.59413058172316	1.38650918024027	0.0124	0.0208	0.0182	0.0084	0.1473	0.011	0.0091	0.0791	0.0013	0.092	0.1261	0.0315	0.0034	0.1113	0.0284	0.0091	0.0079	0.0023	0.002	0.0268	0.0301	0.0281	0.0781	0.0273	0.0797	0.0023
3	rs164958	8685801	0.94	0.298643641979994	0.79	0.649136622646432	0.665488534947012	1.45788906003217	0.0124	0.0207	0.0181	0.0085	0.1476	0.0111	0.0092	0.0796	0.0013	0.092	0.1252	0.0312	0.0034	0.1116	0.0289	0.0091	0.0079	0.0023	0.002	0.0265	0.0299	0.028	0.0784	0.0271	0.08	0.0023
3	rs6775262	8686005	0.94	0.298643641979994	0.79	0.649136622646432	0.682588471841422	1.44934069817727	0.0124	0.0207	0.0181	0.0085	0.1477	0.0112	0.0093	0.0796	0.0013	0.092	0.1249	0.0311	0.0034	0.1117	0.0289	0.0091	0.0079	0.0023	0.002	0.0264	0.0299	0.0279	0.0784	0.0271	0.0801	0.0023
3	rs926147	8690221	0.94	0.298643641979994	0.79	0.649136622646432	0.804423992604624	1.40604187658335	0.0124	0.0205	0.0183	0.0085	0.1497	0.0113	0.0095	0.0797	0.0013	0.0918	0.1228	0.0302	0.0033	0.1126	0.0297	0.0091	0.0079	0.0024	0.002	0.0258	0.0295	0.0272	0.0783	0.0268	0.081	0.0025
3	rs383356	8692573	0.94	0.298643641979994	0.79	0.649136622646432	0.824188338595244	1.40468162830867	0.0125	0.0206	0.0183	0.0085	0.1498	0.0114	0.0095	0.0797	0.0013	0.0918	0.1226	0.0301	0.0033	0.1126	0.0297	0.0091	0.0079	0.0024	0.002	0.0257	0.0296	0.0271	0.0783	0.0268	0.0811	0.0025
3	rs56243726	8693649	0.94	0.298643641979994	0.79	0.649136622646432	0.830610397220674	1.41591011691733	0.0125	0.0205	0.0183	0.0085	0.15	0.0114	0.0096	0.0798	0.0013	0.0917	0.1225	0.03	0.0033	0.1126	0.0298	0.0091	0.0079	0.0025	0.002	0.0257	0.0296	0.0271	0.0783	0.0268	0.0811	0.0025
3	rs12636369	8694891	0.94	0.298643641979994	0.79	0.649136622646432	0.897223648624816	1.40621192280035	0.0126	0.0206	0.0183	0.0085	0.15	0.0114	0.0096	0.0798	0.0013	0.0917	0.1224	0.03	0.0033	0.1126	0.0297	0.0091	0.0079	0.0025	0.002	0.0258	0.0295	0.0271	0.0784	0.0267	0.081	0.0027
3	rs113571749	8695409	0.94	0.298643641979994	0.79	0.649136622646432	0.898536957920181	1.38176022887579	0.0126	0.0206	0.0182	0.0084	0.1501	0.0114	0.0095	0.0797	0.0013	0.0918	0.1223	0.0301	0.0033	0.1126	0.0297	0.0091	0.0078	0.0025	0.002	0.0258	0.0295	0.0271	0.0783	0.0267	0.081	0.0027
3	rs111866108	8699535	0.94	0.298643641979994	0.79	0.649136622646432	0.961585712989604	1.34234787379917	0.0127	0.0206	0.0182	0.0084	0.1502	0.0114	0.0096	0.0795	0.0012	0.0921	0.1218	0.0301	0.0033	0.1128	0.0299	0.0091	0.0079	0.0025	0.002	0.0257	0.0292	0.0269	0.0786	0.0265	0.0812	0.0027
3	rs73015958	8700395	0.94	0.298643641979994	0.79	0.649136622646432	0.979474093388496	1.33678134174672	0.0127	0.0206	0.0182	0.0084	0.1502	0.0114	0.0097	0.0795	0.0012	0.0921	0.1218	0.0301	0.0033	0.1128	0.0299	0.0091	0.0079	0.0025	0.002	0.0257	0.0292	0.0269	0.0786	0.0265	0.0813	0.0027
3	rs371133	8701430	0.94	0.298643641979994	0.79	0.649136622646432	1.03203259182043	1.33105020155984	0.0127	0.0206	0.0182	0.0084	0.1502	0.0114	0.0097	0.0795	0.0012	0.0921	0.1218	0.0302	0.0033	0.1128	0.0299	0.0091	0.008	0.0025	0.002	0.0256	0.0291	0.0268	0.0786	0.0264	0.0813	0.0028
3	rs1305153	8701929	0.94	0.298643641979994	0.79	0.649136622646432	0.964628149547375	1.28351013327981	0.0127	0.0206	0.0181	0.0084	0.1503	0.0112	0.0096	0.0795	0.0012	0.0921	0.1219	0.0301	0.0033	0.1128	0.0299	0.0091	0.0079	0.0025	0.002	0.0256	0.0291	0.0268	0.0787	0.0264	0.0814	0.0028
3	rs12485343	8704124	0.94	0.298643641979994	0.79	0.649136622646432	0.959981581163933	1.29658360950721	0.0128	0.0206	0.018	0.0084	0.1501	0.0112	0.0097	0.0795	0.0012	0.0921	0.1218	0.0301	0.0033	0.1126	0.0298	0.0091	0.008	0.0025	0.002	0.0256	0.029	0.0267	0.079	0.0264	0.0816	0.0028
3	rs59166512	8707034	0.94	0.298643641979994	0.79	0.649136622646432	0.977857738041825	1.33745586579902	0.0128	0.0206	0.0177	0.0084	0.1497	0.0113	0.0097	0.0795	0.0013	0.0922	0.1216	0.0302	0.0034	0.1123	0.0297	0.0092	0.008	0.0024	0.0021	0.0255	0.0289	0.0266	0.0795	0.0263	0.082	0.0029
3	rs62244199	8708358	0.94	0.298643641979994	0.79	0.649136622646432	0.97598753884679	1.34960704806337	0.0129	0.0206	0.0177	0.0084	0.1497	0.0113	0.0098	0.0794	0.0013	0.0922	0.1215	0.0301	0.0034	0.1123	0.0297	0.0092	0.008	0.0024	0.0021	0.0254	0.0288	0.0266	0.0797	0.0262	0.0822	0.0029
3	rs12490191	8711098	0.94	0.298643641979994	0.79	0.649136622646432	0.972421245977019	1.3627915196456	0.013	0.0206	0.0177	0.0084	0.1497	0.0113	0.0098	0.0794	0.0013	0.0921	0.1212	0.03	0.0033	0.1122	0.0296	0.0093	0.0081	0.0023	0.0021	0.0253	0.0286	0.0266	0.0801	0.0262	0.0825	0.0029
3	rs9870849	8714121	0.95	0.267590046340022	0.79	0.649136622646432	0.878108917160737	1.35619660846594	0.0131	0.0207	0.0175	0.0084	0.1496	0.0112	0.0101	0.0794	0.0014	0.0923	0.1215	0.0291	0.0033	0.1119	0.0293	0.0095	0.008	0.0025	0.0021	0.0257	0.0279	0.0267	0.0802	0.0254	0.0836	0.003
3	rs11719659	8715077	0.95	0.267590046340022	0.79	0.649136622646432	0.838329061554274	1.36837598611306	0.0132	0.0207	0.0175	0.0084	0.1495	0.0112	0.0102	0.0794	0.0015	0.0921	0.1216	0.029	0.0033	0.1119	0.0292	0.0096	0.0081	0.0026	0.0021	0.0258	0.0278	0.0267	0.0802	0.0253	0.0839	0.003
3	rs350810	8729380	0.96	0.238871757466757	0.79	0.649136622646432	0.807481393406946	1.67321315771236	0.0138	0.0209	0.0186	0.0097	0.1467	0.0118	0.0112	0.0788	0.0018	0.0926	0.1235	0.0275	0.0034	0.1105	0.0283	0.0101	0.0087	0.003	0.0024	0.0268	0.0253	0.0267	0.0791	0.0231	0.0857	0.0033
3	rs115069785	8729891	0.96	0.238871757466757	0.79	0.649136622646432	0.812509492289288	1.67478603177717	0.0138	0.0209	0.0186	0.0097	0.1466	0.0118	0.0112	0.0787	0.0018	0.0926	0.1235	0.0275	0.0034	0.1105	0.0283	0.0101	0.0087	0.003	0.0024	0.0268	0.0253	0.0268	0.0791	0.0232	0.0857	0.0033
3	rs6766036	8734471	0.96	0.238871757466757	0.79	0.649136622646432	0.804580660710273	1.69385279371719	0.0139	0.021	0.0187	0.0097	0.1466	0.0119	0.0112	0.0782	0.0019	0.0933	0.1238	0.0274	0.0034	0.1096	0.0283	0.0102	0.0087	0.003	0.0023	0.0271	0.0253	0.0268	0.0791	0.0231	0.0853	0.0033
3	rs73128782	8744654	0.97	0.212405230483542	0.79	0.649136622646432	0.615093167386805	1.58722716231191	0.0143	0.022	0.0193	0.0099	0.1463	0.012	0.0114	0.0757	0.0023	0.0914	0.1293	0.028	0.0032	0.1049	0.028	0.01	0.0085	0.0033	0.0023	0.0283	0.0233	0.0268	0.0784	0.0227	0.0879	0.0034
3	rs4053823	8745008	0.97	0.212405230483542	0.79	0.649136622646432	0.57115203512245	1.59017461889212	0.0144	0.0221	0.0194	0.0099	0.1464	0.012	0.0115	0.0756	0.0023	0.0913	0.1297	0.0281	0.0032	0.1046	0.0279	0.0101	0.0086	0.0034	0.0023	0.0283	0.0232	0.0267	0.0783	0.0227	0.0882	0.0034
3	rs62242578	8745561	0.97	0.212405230483542	0.79	0.649136622646432	0.557993110264599	1.57492633793909	0.0144	0.0221	0.0193	0.0099	0.1463	0.012	0.0114	0.0754	0.0023	0.0915	0.1301	0.0281	0.0032	0.1041	0.0279	0.01	0.0085	0.0034	0.0023	0.0284	0.0231	0.0267	0.0784	0.0229	0.0884	0.0033
3	rs59780406	8746741	0.97	0.212405230483542	0.79	0.649136622646432	0.528476558932553	1.51674574908666	0.0145	0.0222	0.0193	0.0098	0.1462	0.012	0.0113	0.0752	0.0024	0.0917	0.1308	0.0281	0.0031	0.1032	0.0278	0.01	0.0084	0.0033	0.0023	0.0285	0.0232	0.0266	0.0784	0.023	0.0887	0.0033
3	rs164464	8749012	0.97	0.212405230483542	0.79	0.649136622646432	0.49093464754629	1.47295376683523	0.0145	0.0223	0.0194	0.0097	0.1461	0.012	0.0112	0.0753	0.0024	0.0919	0.1314	0.0281	0.0031	0.1028	0.0276	0.01	0.0083	0.0033	0.0023	0.0285	0.0231	0.0265	0.0783	0.0231	0.0891	0.0032
3	rs164467	8749558	0.97	0.212405230483542	0.78	0.709419594942363	0.486506482663674	1.49267782174498	0.0145	0.0223	0.0193	0.0097	0.1462	0.012	0.0112	0.0753	0.0024	0.092	0.1314	0.0281	0.0031	0.1027	0.0276	0.0099	0.0083	0.0033	0.0023	0.0285	0.0231	0.0265	0.0783	0.0231	0.089	0.0032
3	rs12491393	8751897	0.97	0.212405230483542	0.78	0.709419594942363	0.451662864462887	1.45173342179937	0.0145	0.0222	0.019	0.0096	0.1455	0.012	0.0111	0.0752	0.0025	0.092	0.1321	0.0273	0.0031	0.1051	0.0271	0.0098	0.0082	0.0034	0.0023	0.0287	0.0229	0.0264	0.078	0.0232	0.0891	0.0033
3	rs77325484	8752831	0.97	0.212405230483542	0.78	0.709419594942363	0.434010096279574	1.41573987923781	0.0145	0.0222	0.0189	0.0096	0.1459	0.012	0.0111	0.0751	0.0025	0.0921	0.1324	0.0272	0.0031	0.1051	0.027	0.0098	0.0082	0.0033	0.0023	0.0288	0.0229	0.0263	0.0778	0.0231	0.0891	0.0032
3	rs9874577	8753915	0.97	0.212405230483542	0.78	0.709419594942363	0.404511407017587	1.36702182722007	0.0144	0.0222	0.0189	0.0096	0.1462	0.012	0.011	0.075	0.0025	0.0923	0.1327	0.0271	0.0031	0.105	0.0269	0.0097	0.0082	0.0033	0.0023	0.0289	0.0228	0.0264	0.0777	0.0231	0.089	0.0032
3	rs73130711	8754025	0.97	0.212405230483542	0.78	0.709419594942363	0.395751860986163	1.36076174811272	0.0144	0.0222	0.0189	0.0095	0.1462	0.012	0.011	0.075	0.0025	0.0923	0.1327	0.0271	0.0031	0.105	0.0269	0.0097	0.0082	0.0034	0.0023	0.0289	0.0228	0.0264	0.0777	0.0231	0.089	0.0032
3	rs6774842	8754577	0.97	0.212405230483542	0.78	0.709419594942363	0.391156833812086	1.33813044705332	0.0144	0.0222	0.0189	0.0095	0.1464	0.012	0.011	0.0749	0.0025	0.0923	0.1328	0.0271	0.0031	0.1052	0.0269	0.0097	0.0082	0.0034	0.0023	0.0289	0.0227	0.0263	0.0776	0.0232	0.0889	0.0032
3	rs17788626	8756423	0.97	0.212405230483542	0.78	0.709419594942363	0.387033365281818	1.31051988021332	0.0144	0.0224	0.019	0.0095	0.146	0.0119	0.011	0.0748	0.0024	0.0924	0.1333	0.0271	0.0031	0.1053	0.0268	0.0097	0.0081	0.0034	0.0023	0.029	0.0227	0.0263	0.0773	0.0232	0.0889	0.0032
3	rs1873035	8764300	0.97	0.212405230483542	0.79	0.649136622646432	0.315931338603218	1.21500605305348	0.0149	0.0232	0.0197	0.0094	0.1436	0.0119	0.011	0.0738	0.0023	0.0923	0.1357	0.0272	0.0032	0.1057	0.0268	0.0093	0.008	0.0036	0.0021	0.0296	0.0225	0.0266	0.0757	0.0234	0.0889	0.003
3	rs1471970	8765024	0.97	0.212405230483542	0.79	0.649136622646432	0.294170799217864	1.1715211437724	0.015	0.0234	0.0199	0.0093	0.1431	0.0119	0.0109	0.0737	0.0023	0.0925	0.1362	0.0274	0.0033	0.1059	0.0265	0.0091	0.0079	0.0036	0.0022	0.0297	0.0224	0.0266	0.0754	0.0234	0.0888	0.003
3	rs4544596	8766421	0.97	0.212405230483542	0.79	0.649136622646432	0.225858329102914	1.17251003522211	0.0155	0.023	0.0203	0.0091	0.1422	0.0119	0.0105	0.0732	0.0024	0.0937	0.1384	0.0278	0.0034	0.1058	0.0259	0.0089	0.008	0.0038	0.0023	0.0302	0.0218	0.0263	0.0736	0.0232	0.0892	0.003
3	rs17362990	8767642	0.97	0.212405230483542	0.79	0.649136622646432	0.185683769301496	1.08949057885527	0.0154	0.023	0.0206	0.009	0.1425	0.0119	0.0103	0.0727	0.0023	0.0952	0.1405	0.0282	0.0032	0.1059	0.0254	0.0088	0.0081	0.0038	0.0022	0.0306	0.0213	0.0259	0.0722	0.0232	0.0886	0.0028
3	rs73132803	8768489	0.97	0.212405230483542	0.79	0.649136622646432	0.188120710647369	1.02159003864823	0.0153	0.0228	0.0206	0.0089	0.1432	0.012	0.0103	0.0724	0.0022	0.0962	0.1416	0.0285	0.0032	0.1049	0.0249	0.0088	0.0081	0.0038	0.0022	0.031	0.0212	0.0257	0.0719	0.0232	0.0881	0.0026
3	rs73021965	8770964	0.97	0.212405230483542	0.79	0.649136622646432	0.205610607898574	0.95819013773783	0.0152	0.0224	0.0205	0.0087	0.1438	0.0121	0.0101	0.0714	0.002	0.0981	0.1443	0.0294	0.0031	0.1043	0.0234	0.009	0.0083	0.0038	0.0021	0.0322	0.0204	0.0249	0.0713	0.0235	0.0866	0.0024
3	rs11914885	8771402	0.96	0.238871757466757	0.79	0.649136622646432	0.181970241842006	0.978863809807318	0.0152	0.0224	0.0205	0.0088	0.144	0.0122	0.0101	0.0713	0.002	0.0983	0.1445	0.0297	0.0031	0.1041	0.0232	0.009	0.0084	0.0038	0.0021	0.0324	0.0203	0.0249	0.0714	0.0235	0.0864	0.0024
3	rs116445962	8772784	0.96	0.238871757466757	0.79	0.649136622646432	0.236510296594103	0.886533328746118	0.0151	0.0224	0.0203	0.0086	0.1435	0.012	0.0102	0.0707	0.0019	0.0993	0.1458	0.0306	0.0032	0.1035	0.0229	0.0089	0.0082	0.0039	0.0021	0.0329	0.0203	0.0245	0.0712	0.0237	0.0856	0.0022
3	rs237860	8773131	0.96	0.238871757466757	0.79	0.649136622646432	0.233779232361471	0.869535887360775	0.0151	0.0225	0.0202	0.0086	0.1433	0.012	0.0102	0.0705	0.0019	0.0996	0.1465	0.0309	0.0032	0.1034	0.0228	0.0089	0.0082	0.0039	0.0021	0.0331	0.0204	0.0243	0.0711	0.0238	0.0853	0.0022
3	rs237865	8773968	0.95	0.267590046340022	0.79	0.649136622646432	0.275370683094555	0.83096374337639	0.0188	0.0222	0.0202	0.0082	0.143	0.0119	0.01	0.0707	0.0017	0.0992	0.148	0.0319	0.0031	0.1034	0.0223	0.0089	0.008	0.0039	0.0019	0.0334	0.0202	0.0238	0.0701	0.0239	0.0833	0.0021
3	rs237866	8774129	0.95	0.267590046340022	0.78	0.709419594942363	0.23762480480178	0.815422797319148	0.0191	0.0222	0.0206	0.008	0.1427	0.0117	0.0099	0.0711	0.0016	0.0993	0.1483	0.0319	0.0032	0.1039	0.0223	0.0089	0.0081	0.0038	0.0019	0.0335	0.0201	0.0237	0.0696	0.024	0.0829	0.002
3	rs17049496	8774388	0.94	0.298643641979994	0.79	0.649136622646432	0.229926238879057	0.809745081986569	0.0195	0.0222	0.0207	0.0078	0.1425	0.0117	0.0097	0.0711	0.0016	0.0993	0.1483	0.032	0.0033	0.1039	0.0222	0.0089	0.008	0.0038	0.0019	0.0335	0.0201	0.0236	0.0697	0.024	0.0829	0.002
3	rs2270463	8775077	0.94	0.298643641979994	0.79	0.649136622646432	0.192553161166991	0.719787378856952	0.0202	0.0223	0.0211	0.0071	0.1424	0.0114	0.0091	0.071	0.0016	0.0993	0.1481	0.0326	0.0036	0.1037	0.0221	0.0087	0.0078	0.0037	0.0017	0.0338	0.0204	0.0234	0.0698	0.0242	0.0832	0.0019
3	rs237867	8775295	0.93	0.332112317682009	0.79	0.649136622646432	0.196426975019075	0.735519991371604	0.0205	0.0223	0.021	0.0071	0.1424	0.0114	0.0091	0.0709	0.0016	0.0994	0.1479	0.0327	0.0037	0.1034	0.022	0.0087	0.0078	0.0037	0.0017	0.0339	0.0204	0.0233	0.0698	0.0242	0.0835	0.002
3	rs2072582	8775379	0.93	0.332112317682009	0.79	0.649136622646432	0.205412732167308	0.772819732691738	0.0206	0.0223	0.021	0.0072	0.1424	0.0114	0.0091	0.0709	0.0016	0.0999	0.1478	0.0327	0.0038	0.1032	0.022	0.0087	0.0078	0.0037	0.0017	0.0338	0.0204	0.0233	0.0698	0.0243	0.0834	0.002
3	rs2072583	8775457	0.93	0.332112317682009	0.79	0.649136622646432	0.209870970614979	0.795205799171143	0.0207	0.0223	0.0211	0.0072	0.1423	0.0114	0.0091	0.0708	0.0016	0.1003	0.1475	0.0328	0.0038	0.1032	0.022	0.0086	0.0078	0.0037	0.0017	0.0339	0.0204	0.0232	0.0697	0.0243	0.0831	0.002
3	rs1974763	8775589	0.93	0.332112317682009	0.79	0.649136622646432	0.218252944039885	0.806373123774639	0.021	0.0222	0.0211	0.0072	0.1424	0.0113	0.0091	0.0708	0.0015	0.1004	0.147	0.033	0.0039	0.1032	0.022	0.0086	0.0078	0.0036	0.0017	0.034	0.0203	0.0233	0.0695	0.0242	0.0831	0.002
3	rs1558991	8775847	0.93	0.332112317682009	0.79	0.649136622646432	0.215641719194118	0.807139216352991	0.0211	0.0222	0.0211	0.0071	0.1426	0.0113	0.0091	0.0705	0.0015	0.1006	0.1465	0.0332	0.0039	0.1034	0.0219	0.0086	0.0078	0.0036	0.0017	0.034	0.0203	0.0233	0.0696	0.0242	0.0833	0.002
3	rs73021987	8777148	0.93	0.332112317682009	0.79	0.649136622646432	0.210031192997709	0.786966447453464	0.021	0.022	0.0212	0.0071	0.1427	0.0112	0.0091	0.0703	0.0014	0.1011	0.1467	0.0334	0.0038	0.1034	0.0219	0.0085	0.0078	0.0036	0.0017	0.034	0.0202	0.0231	0.0694	0.0242	0.0835	0.002
3	rs237870	8779066	0.93	0.332112317682009	0.79	0.649136622646432	0.201477850189514	0.74770748862046	0.0209	0.0219	0.0212	0.0071	0.1429	0.0112	0.0091	0.07	0.0014	0.1013	0.1469	0.0335	0.0038	0.1035	0.0219	0.0085	0.0078	0.0036	0.0017	0.0341	0.0201	0.023	0.0693	0.024	0.0839	0.0019
3	rs56112390	8783072	0.93	0.332112317682009	0.79	0.649136622646432	0.186506538452824	0.675555864038388	0.0206	0.0216	0.0213	0.007	0.1434	0.011	0.009	0.0698	0.0014	0.1017	0.1474	0.0339	0.0037	0.1042	0.0215	0.0084	0.0078	0.0035	0.0016	0.0339	0.02	0.0225	0.0692	0.024	0.0844	0.0019
3	rs237879	8783444	0.93	0.332112317682009	0.79	0.649136622646432	0.181933324566501	0.662470040749054	0.0205	0.0216	0.0213	0.007	0.1435	0.011	0.009	0.0697	0.0014	0.1017	0.1475	0.034	0.0036	0.1043	0.0215	0.0084	0.0078	0.0035	0.0016	0.0339	0.0199	0.0225	0.0691	0.024	0.0844	0.0019
3	rs34955659	8791227	0.92	0.368072033098782	0.79	0.649136622646432	0.1229266523519	0.519357139682477	0.0195	0.0211	0.0217	0.0068	0.1457	0.0104	0.0088	0.0691	0.0014	0.1029	0.148	0.0356	0.0031	0.1053	0.021	0.008	0.0078	0.0032	0.0013	0.0338	0.0197	0.0221	0.0687	0.0236	0.0845	0.0018
3	rs34605596	8791228	0.92	0.368072033098782	0.79	0.649136622646432	0.127422899867902	0.518388813271995	0.0195	0.0211	0.0217	0.0068	0.1457	0.0104	0.0088	0.0691	0.0014	0.1029	0.1477	0.036	0.0031	0.1053	0.021	0.008	0.0078	0.0032	0.0013	0.0338	0.0196	0.0221	0.0685	0.0236	0.0846	0.0018
3	rs7632287	8791446	0.92	0.368072033098782	0.79	0.649136622646432	0.124512763716078	0.541053498520652	0.0195	0.0211	0.0217	0.0068	0.1457	0.0104	0.0088	0.069	0.0014	0.103	0.1478	0.036	0.0031	0.1054	0.021	0.008	0.0078	0.0032	0.0013	0.0338	0.0196	0.0221	0.0685	0.0236	0.0846	0.0018
3	rs62242635	8791540	0.92	0.368072033098782	0.79	0.649136622646432	0.123776914314458	0.529899476432986	0.0195	0.021	0.0216	0.0068	0.1459	0.0104	0.0088	0.069	0.0014	0.103	0.1478	0.036	0.0031	0.1054	0.0208	0.008	0.0078	0.0031	0.0013	0.0338	0.0195	0.0222	0.0685	0.0236	0.0846	0.0018
3	rs11131147	8793409	0.92	0.368072033098782	0.8	0.592267592767429	0.105891636888681	0.477732666424766	0.0192	0.021	0.0216	0.0067	0.1462	0.0102	0.0086	0.0687	0.0014	0.1035	0.148	0.0361	0.003	0.1062	0.0207	0.0079	0.0078	0.003	0.0013	0.0336	0.0194	0.0221	0.0685	0.0237	0.0845	0.0017
3	Affx-22897832	8794545	0.91	0.406594937265203	0.8	0.592267592767429	0.0989131674017276	0.339272138323189	0.0184	0.0206	0.0214	0.0064	0.1448	0.0098	0.0083	0.0685	0.0015	0.1051	0.1499	0.0368	0.0028	0.1072	0.0205	0.0077	0.0076	0.0029	0.0012	0.0336	0.0191	0.0222	0.0689	0.024	0.084	0.0017
3	rs11706648	8796547	0.9	0.447749409690379	0.8	0.592267592767429	0.0809038105469265	0.163994830110435	0.0175	0.0202	0.0208	0.0057	0.1451	0.0091	0.0074	0.0676	0.0014	0.1067	0.1548	0.0364	0.0025	0.1111	0.0205	0.0074	0.007	0.0028	0.001	0.0337	0.0184	0.0212	0.0687	0.0233	0.083	0.0016
3	rs237887	8797042	0.9	0.447749409690379	0.8	0.592267592767429	0.0808812900416925	0.176253736723342	0.0175	0.0201	0.0208	0.0056	0.1451	0.0091	0.0074	0.0676	0.0014	0.1068	0.1551	0.0364	0.0025	0.1113	0.0205	0.0073	0.007	0.0028	0.001	0.0337	0.0183	0.0212	0.0687	0.0234	0.083	0.0016
3	rs918316	8798181	0.9	0.447749409690379	0.8	0.592267592767429	0.0810390180067436	0.152716186488065	0.0174	0.0201	0.0205	0.0056	0.1454	0.009	0.0073	0.0675	0.0014	0.1069	0.1557	0.0364	0.0024	0.1115	0.0205	0.0072	0.0069	0.0028	0.001	0.0337	0.0181	0.0211	0.0685	0.0233	0.0831	0.0016
3	rs116571980	8800911	0.9	0.447749409690379	0.8	0.592267592767429	0.0685104584799495	0.142191606047138	0.0173	0.0201	0.0201	0.0054	0.1466	0.0088	0.0072	0.0666	0.0013	0.1072	0.1568	0.0364	0.0024	0.1118	0.0203	0.0071	0.0068	0.0028	0.001	0.0338	0.0179	0.0211	0.0681	0.0232	0.0833	0.0016
3	rs115396476	8801943	0.9	0.447749409690379	0.8	0.592267592767429	0.0604500409402074	0.148360828589878	0.0173	0.0201	0.0201	0.0053	0.1467	0.0087	0.0071	0.0665	0.0013	0.1074	0.1571	0.0362	0.0024	0.1118	0.0203	0.007	0.0068	0.0028	0.0011	0.0339	0.0178	0.0212	0.068	0.0232	0.0835	0.0016
3	rs2254295	8802292	0.9	0.447749409690379	0.8	0.592267592767429	0.0564790311149296	0.16624526045563	0.0173	0.0201	0.0201	0.0053	0.1469	0.0086	0.0071	0.0664	0.0013	0.1075	0.1572	0.0361	0.0024	0.1118	0.0203	0.007	0.0068	0.0028	0.0011	0.0339	0.0178	0.0213	0.068	0.0232	0.0835	0.0017
3	rs60345038	8802516	0.9	0.447749409690379	0.8	0.592267592767429	0.0556110254560897	0.176554119740517	0.0173	0.0201	0.0201	0.0053	0.147	0.0086	0.0071	0.0664	0.0013	0.1075	0.1573	0.0361	0.0024	0.1118	0.0203	0.007	0.0067	0.0028	0.0011	0.0339	0.0177	0.0213	0.068	0.0232	0.0836	0.0017
3	rs237891	8803811	0.9	0.447749409690379	0.8	0.592267592767429	0.0374759705303552	0.179164834360475	0.0167	0.0198	0.0201	0.005	0.1493	0.0081	0.0069	0.0651	0.0014	0.1075	0.1575	0.0371	0.0024	0.1117	0.0202	0.0069	0.0066	0.0028	0.0011	0.0331	0.0168	0.0217	0.0684	0.0228	0.0853	0.0016
3	rs77943865	8803979	0.9	0.447749409690379	0.8	0.592267592767429	0.0409221076098128	0.148266650591268	0.0166	0.0199	0.02	0.0047	0.1499	0.008	0.0068	0.0653	0.0013	0.1074	0.1578	0.0373	0.0024	0.1114	0.0199	0.0068	0.0065	0.0028	0.0011	0.033	0.0167	0.0218	0.0684	0.0228	0.0854	0.0016
3	rs35498753	8805366	0.9	0.447749409690379	0.8	0.592267592767429	0.0266171891443266	0.0778716561698616	0.0162	0.0191	0.02	0.0042	0.152	0.0071	0.0058	0.0657	0.0012	0.1078	0.1596	0.0381	0.0022	0.111	0.0199	0.0062	0.0058	0.0024	0.001	0.0331	0.0161	0.0221	0.068	0.022	0.0875	0.0014
3	rs2268495	8807535	0.9	0.447749409690379	0.8	0.592267592767429	0.0238043524191976	0.04805023439048	0.0157	0.019	0.0202	0.0038	0.1542	0.0065	0.0051	0.0659	0.001	0.1079	0.1612	0.0387	0.0021	0.1106	0.0199	0.0056	0.0052	0.0022	9e-04	0.033	0.0155	0.0222	0.068	0.0212	0.0888	0.0012
3	rs61183828	8807809	0.9	0.447749409690379	0.8	0.592267592767429	0.0223309745581804	0.0482900699995543	0.0157	0.0191	0.0201	0.0037	0.1544	0.0064	0.0051	0.0658	0.001	0.1079	0.1614	0.0388	0.0022	0.1107	0.0199	0.0055	0.0052	0.0023	9e-04	0.033	0.0154	0.0222	0.068	0.0209	0.0889	0.0012
3	rs237900	8808696	0.9	0.447749409690379	0.79	0.649136622646432	0.0172674277840286	0.0535093889511163	0.0156	0.019	0.0201	0.0036	0.1547	0.0063	0.005	0.0658	0.001	0.108	0.1617	0.0389	0.0022	0.1112	0.02	0.0053	0.0051	0.0022	9e-04	0.033	0.0152	0.0223	0.0681	0.0203	0.0893	0.0012
3	rs61740241	8809162	0.9	0.447749409690379	0.79	0.649136622646432	0.0145140538239347	0.0421700959284025	0.0155	0.0192	0.0201	0.0036	0.1545	0.0062	0.0049	0.066	0.001	0.1079	0.1618	0.0389	0.0022	0.1121	0.02	0.0053	0.005	0.0021	0.0011	0.0335	0.015	0.0223	0.0682	0.02	0.0883	0.0012
3	rs237902	8809184	0.9	0.447749409690379	0.79	0.649136622646432	0.0142228217050599	0.0431930576895719	0.0155	0.0192	0.0201	0.0036	0.1545	0.0062	0.0049	0.066	0.001	0.1079	0.1618	0.0389	0.0022	0.1121	0.02	0.0053	0.005	0.0021	0.0011	0.0335	0.015	0.0223	0.0682	0.0199	0.0883	0.0012
3	rs4686302	8809222	0.9	0.447749409690379	0.79	0.649136622646432	0.0143848302897254	0.0372211342439854	0.0155	0.0192	0.0201	0.0036	0.1545	0.0062	0.0049	0.066	0.001	0.1079	0.1617	0.039	0.0022	0.1122	0.02	0.0052	0.005	0.0021	0.0011	0.0335	0.015	0.0223	0.0682	0.0199	0.0883	0.0012
3	rs2228485	8809703	0.9	0.447749409690379	0.79	0.649136622646432	0.0157377770927732	0.0322534096189014	0.0154	0.0192	0.02	0.0035	0.1546	0.0061	0.0048	0.066	0.001	0.108	0.162	0.039	0.0022	0.1126	0.0199	0.0052	0.005	0.0021	0.0011	0.0335	0.0149	0.0224	0.0682	0.0196	0.0883	0.0012
3	rs62243375	8810462	0.9	0.447749409690379	0.79	0.649136622646432	0.0153786214381595	0.0407118733980016	0.0153	0.0192	0.0199	0.0034	0.1547	0.006	0.0047	0.0659	0.001	0.1083	0.1623	0.0391	0.0021	0.1128	0.0199	0.0051	0.0048	0.0021	0.0011	0.0335	0.0148	0.0224	0.0682	0.0195	0.0883	0.0011
3	rs116826703	8812222	0.91	0.406594937265203	0.8	0.592267592767429	0.0137777094639006	0.0498617447741532	0.0151	0.0193	0.0202	0.0033	0.1551	0.0058	0.0044	0.0656	0.001	0.1086	0.1629	0.039	0.0021	0.1133	0.0198	0.005	0.0046	0.0021	0.0011	0.0335	0.0146	0.0227	0.0679	0.0193	0.0882	0.0011
3	rs237916	8812693	0.91	0.406594937265203	0.8	0.592267592767429	0.012775307136774	0.0530707769912157	0.0151	0.0193	0.0203	0.0033	0.1553	0.0057	0.0043	0.0656	0.0011	0.1087	0.163	0.0389	0.0021	0.1134	0.0197	0.005	0.0046	0.0021	0.0011	0.0335	0.0146	0.0227	0.0678	0.0193	0.0882	0.0011
3	rs3755786	8813656	0.91	0.406594937265203	0.81	0.53874877155386	0.0138434782205776	0.0548980311015246	0.0149	0.0194	0.0202	0.0033	0.1554	0.0056	0.0043	0.0654	0.001	0.1087	0.1633	0.039	0.002	0.1135	0.0196	0.0049	0.0045	0.002	0.0011	0.0335	0.0144	0.0229	0.0682	0.0193	0.0882	0.001
3	rs17049532	8818219	0.91	0.406594937265203	0.81	0.53874877155386	0.0208709731106737	0.0689781582488729	0.0139	0.0196	0.0195	0.0032	0.156	0.0052	0.0039	0.0651	7e-04	0.1088	0.1645	0.0393	0.0018	0.1137	0.0195	0.0046	0.0039	0.0015	0.001	0.0334	0.0139	0.0236	0.07	0.0198	0.0884	7e-04
3	rs237923	8819661	0.91	0.406594937265203	0.81	0.53874877155386	0.0193714499739953	0.0751715551245121	0.0138	0.0197	0.0194	0.0032	0.1561	0.0052	0.0039	0.0651	6e-04	0.1089	0.1646	0.0393	0.0017	0.1137	0.0195	0.0046	0.0039	0.0014	0.001	0.0334	0.0139	0.0236	0.0701	0.0198	0.0885	7e-04
3	rs62243378	8820174	0.91	0.406594937265203	0.81	0.53874877155386	0.0202109264830421	0.0798664920361935	0.0138	0.0197	0.0194	0.0032	0.1561	0.0052	0.0039	0.0651	6e-04	0.1089	0.1647	0.0393	0.0017	0.1138	0.0195	0.0046	0.0039	0.0014	0.001	0.0334	0.0139	0.0236	0.0702	0.0198	0.0885	7e-04
3	rs237925	8821742	0.91	0.406594937265203	0.81	0.53874877155386	0.0168371125871352	0.103861291198418	0.0138	0.0198	0.0192	0.0032	0.1561	0.0052	0.0039	0.065	6e-04	0.109	0.165	0.0392	0.0017	0.1139	0.0194	0.0045	0.0038	0.0014	9e-04	0.0334	0.0138	0.0236	0.0703	0.0199	0.0884	7e-04
3	rs7625379	8822502	0.91	0.406594937265203	0.81	0.53874877155386	0.0165872494047696	0.107679661383449	0.0138	0.0198	0.0191	0.0032	0.1561	0.0051	0.0039	0.065	6e-04	0.109	0.165	0.0392	0.0017	0.1139	0.0194	0.0045	0.0038	0.0014	9e-04	0.0334	0.0139	0.0236	0.0704	0.0199	0.0885	7e-04
3	rs115354364	8824222	0.91	0.406594937265203	0.81	0.53874877155386	0.0167535199688653	0.103284917946136	0.0139	0.0198	0.0191	0.0032	0.1559	0.0051	0.0038	0.065	6e-04	0.1091	0.165	0.0392	0.0016	0.1139	0.0194	0.0045	0.0038	0.0014	9e-04	0.0334	0.0139	0.0236	0.0704	0.0199	0.0888	7e-04
3	rs13089112	8827669	0.91	0.406594937265203	0.81	0.53874877155386	0.0191029111343376	0.112484340870142	0.0135	0.0197	0.019	0.0031	0.1563	0.005	0.0038	0.0652	6e-04	0.109	0.1653	0.0391	0.0016	0.1138	0.0194	0.0045	0.0037	0.0012	9e-04	0.0336	0.0138	0.0238	0.0704	0.0199	0.0894	6e-04
3	rs2287580	8833387	0.91	0.406594937265203	0.81	0.53874877155386	0.0195576560140532	0.133027529911628	0.0133	0.0196	0.019	0.0032	0.1567	0.0048	0.0037	0.0653	6e-04	0.1089	0.1655	0.0391	0.0015	0.1137	0.0194	0.0044	0.0036	0.0011	9e-04	0.0336	0.0136	0.024	0.0703	0.0199	0.0898	6e-04
3	rs9844525	8834445	0.91	0.406594937265203	0.81	0.53874877155386	0.019865157704143	0.132033216162468	0.0133	0.0195	0.019	0.0031	0.1569	0.0049	0.0037	0.0652	6e-04	0.1088	0.1655	0.0391	0.0015	0.1136	0.0194	0.0045	0.0036	0.0011	9e-04	0.0337	0.0136	0.0241	0.0703	0.0199	0.0898	6e-04
3	rs35460502	8839324	0.91	0.406594937265203	0.81	0.53874877155386	0.022191061927297	0.126391940559463	0.0132	0.0194	0.019	0.0031	0.1571	0.0048	0.0037	0.0653	6e-04	0.1086	0.1657	0.039	0.0015	0.1135	0.0194	0.0044	0.0035	0.0011	9e-04	0.0337	0.0136	0.0241	0.0704	0.0199	0.0899	6e-04
3	rs11720190	8848998	0.91	0.406594937265203	0.81	0.53874877155386	0.0220054957392205	0.149870600827366	0.0131	0.0194	0.0191	0.0032	0.1574	0.0048	0.0037	0.0653	6e-04	0.1084	0.166	0.0389	0.0015	0.1134	0.0195	0.0045	0.0035	0.001	8e-04	0.0337	0.0135	0.0241	0.0705	0.0199	0.0899	5e-04
3	rs111480446	8850893	0.91	0.406594937265203	0.82	0.488512084344485	0.0218946944966351	0.153573595268174	0.013	0.0194	0.0191	0.0032	0.1574	0.0048	0.0037	0.0653	6e-04	0.1084	0.166	0.0389	0.0015	0.1134	0.0195	0.0045	0.0035	0.001	8e-04	0.0337	0.0135	0.0241	0.0705	0.0199	0.0899	5e-04
3	rs76616995	8851685	0.91	0.406594937265203	0.82	0.488512084344485	0.0216560063885451	0.154146153780575	0.013	0.0194	0.0191	0.0032	0.1574	0.0047	0.0037	0.0653	6e-04	0.1084	0.166	0.0388	0.0015	0.1134	0.0195	0.0044	0.0035	0.001	8e-04	0.0337	0.0136	0.0241	0.0706	0.0199	0.0899	5e-04
3	rs1386976	8853715	0.91	0.406594937265203	0.83	0.441484906400802	0.0199684339487149	0.176754473406879	0.0129	0.0193	0.0191	0.0032	0.1576	0.0048	0.0037	0.0653	6e-04	0.1083	0.1662	0.0388	0.0015	0.1132	0.0195	0.0045	0.0035	0.001	8e-04	0.0337	0.0135	0.0242	0.0706	0.0199	0.09	5e-04
3	rs2544163	8854367	0.91	0.406594937265203	0.85	0.356744695657816	0.0198479827746536	0.193653270935827	0.0129	0.0193	0.0191	0.0032	0.1577	0.0047	0.0037	0.0654	6e-04	0.1082	0.1662	0.0388	0.0015	0.1131	0.0195	0.0045	0.0035	0.001	8e-04	0.0337	0.0135	0.0242	0.0706	0.0199	0.0901	5e-04
3	rs114303642	8859902	0.91	0.406594937265203	0.85	0.356744695657816	0.0208887851356474	0.191383517578088	0.0128	0.0193	0.0193	0.0032	0.1576	0.0047	0.0037	0.0655	6e-04	0.108	0.1663	0.0388	0.0015	0.1129	0.0195	0.0045	0.0034	0.001	8e-04	0.0337	0.0134	0.0242	0.0707	0.0199	0.0904	5e-04
3	rs6443211	8860486	0.91	0.406594937265203	0.85	0.356744695657816	0.0207643316887465	0.192001641399464	0.0128	0.0193	0.0193	0.0032	0.1576	0.0047	0.0037	0.0654	6e-04	0.108	0.1663	0.0388	0.0015	0.1129	0.0195	0.0045	0.0034	0.001	8e-04	0.0337	0.0134	0.0242	0.0707	0.0199	0.0904	5e-04
3	rs116396523	8866780	0.91	0.406594937265203	0.85	0.356744695657816	0.0211662798936934	0.205347245176615	0.0128	0.0192	0.0193	0.0032	0.1576	0.0047	0.0037	0.0654	6e-04	0.108	0.1663	0.0387	0.0015	0.1129	0.0195	0.0045	0.0034	0.001	8e-04	0.0337	0.0134	0.0242	0.0707	0.0199	0.0905	5e-04
3	rs76733840	8869956	0.91	0.406594937265203	0.85	0.356744695657816	0.0210227260817891	0.197386881057741	0.0128	0.0193	0.0193	0.0032	0.1575	0.0047	0.0037	0.0654	6e-04	0.108	0.1663	0.0387	0.0015	0.1129	0.0195	0.0045	0.0034	0.001	9e-04	0.0336	0.0134	0.0242	0.0707	0.0199	0.0905	5e-04
3	rs7612922	8883416	0.91	0.406594937265203	0.85	0.356744695657816	0.0213557679290738	0.202927074854229	0.0128	0.0192	0.0195	0.0033	0.1575	0.0047	0.0037	0.0653	6e-04	0.1081	0.1662	0.0386	0.0014	0.1127	0.0195	0.0045	0.0035	0.001	8e-04	0.0336	0.0133	0.0243	0.0707	0.0199	0.0908	5e-04
3	rs9863638	8883938	0.91	0.406594937265203	0.85	0.356744695657816	0.0219223570032764	0.226461027254061	0.0127	0.0192	0.0194	0.0033	0.1574	0.0047	0.0037	0.0653	6e-04	0.1081	0.1666	0.0386	0.0014	0.1126	0.0194	0.0045	0.0035	9e-04	8e-04	0.0336	0.0133	0.0243	0.0707	0.0198	0.091	5e-04
3	rs77383050	8885579	0.91	0.406594937265203	0.85	0.356744695657816	0.0270328908554469	0.220606109694163	0.0127	0.0191	0.0193	0.0034	0.1575	0.0047	0.0038	0.0652	6e-04	0.108	0.1675	0.0385	0.0014	0.1123	0.0193	0.0045	0.0035	9e-04	8e-04	0.0335	0.0132	0.0242	0.0706	0.0197	0.0912	5e-04
3	rs73813646	8886606	0.91	0.406594937265203	0.85	0.356744695657816	0.0277359397991836	0.222443922311406	0.0127	0.0191	0.0193	0.0034	0.1577	0.0046	0.0038	0.0652	6e-04	0.1079	0.1675	0.0385	0.0014	0.1122	0.0193	0.0046	0.0035	9e-04	9e-04	0.0334	0.0132	0.0242	0.0706	0.0197	0.0912	5e-04
3	rs115128577	8889297	0.91	0.406594937265203	0.85	0.356744695657816	0.0272047616576711	0.238651173414679	0.0127	0.0191	0.0193	0.0035	0.1582	0.0046	0.0038	0.0653	6e-04	0.1077	0.1676	0.0384	0.0014	0.112	0.0193	0.0046	0.0035	9e-04	9e-04	0.0333	0.0131	0.0243	0.0707	0.0196	0.0912	5e-04
3	rs741551	8895277	0.91	0.406594937265203	0.85	0.356744695657816	0.0283408702115942	0.215551191397462	0.0127	0.0189	0.0193	0.0037	0.1599	0.0046	0.0039	0.0656	6e-04	0.107	0.1679	0.0381	0.0014	0.1112	0.0192	0.0047	0.0035	9e-04	9e-04	0.0329	0.0129	0.0244	0.0709	0.0194	0.0913	5e-04
3	rs62243452	8899362	0.91	0.406594937265203	0.85	0.356744695657816	0.0307834930411331	0.224069653087461	0.0127	0.0188	0.0194	0.0038	0.1605	0.0046	0.0039	0.0656	6e-04	0.1068	0.1679	0.038	0.0014	0.111	0.0191	0.0047	0.0035	9e-04	9e-04	0.0327	0.0129	0.0244	0.071	0.0193	0.0912	5e-04
3	rs11709353	8901008	0.91	0.406594937265203	0.85	0.356744695657816	0.0272586299934465	0.259529890680576	0.0127	0.0188	0.0194	0.0038	0.1607	0.0046	0.0039	0.0656	6e-04	0.1067	0.1679	0.038	0.0014	0.111	0.0192	0.0047	0.0035	9e-04	9e-04	0.0326	0.0128	0.0245	0.071	0.0193	0.0912	5e-04
3	rs11706378	8905524	0.91	0.406594937265203	0.85	0.356744695657816	0.0311966217416645	0.245548891923571	0.0127	0.0184	0.0194	0.0038	0.1607	0.0044	0.0039	0.0656	6e-04	0.1064	0.1684	0.0379	0.0014	0.111	0.0191	0.0046	0.0035	0.001	8e-04	0.0326	0.0126	0.0242	0.0713	0.0192	0.0919	6e-04
3	rs11715042	8906866	0.91	0.406594937265203	0.85	0.356744695657816	0.0412811504175638	0.233794382761403	0.0127	0.0182	0.0193	0.0038	0.1607	0.0043	0.0039	0.0659	6e-04	0.1062	0.1685	0.0383	0.0014	0.111	0.0191	0.0045	0.0035	0.001	8e-04	0.0325	0.0124	0.024	0.0712	0.0193	0.0923	6e-04
3	rs7616874	8909526	0.91	0.406594937265203	0.86	0.318862054747229	0.0425180483153028	0.239759453700918	0.0127	0.0179	0.0192	0.0038	0.161	0.0043	0.0039	0.0659	6e-04	0.106	0.1686	0.0382	0.0014	0.111	0.0191	0.0045	0.0035	0.001	8e-04	0.0325	0.0122	0.0239	0.0715	0.0192	0.0927	6e-04
3	rs74929979	8910651	0.91	0.406594937265203	0.86	0.318862054747229	0.0430791278512991	0.241536117976837	0.0127	0.0179	0.0193	0.0038	0.161	0.0043	0.0039	0.0659	6e-04	0.106	0.1686	0.0382	0.0014	0.111	0.019	0.0045	0.0035	0.001	8e-04	0.0325	0.0122	0.0239	0.0715	0.0192	0.0928	6e-04
3	rs76841152	8913219	0.91	0.406594937265203	0.86	0.318862054747229	0.0433764557343354	0.248123604624447	0.0127	0.0178	0.0194	0.0038	0.1611	0.0042	0.0039	0.066	5e-04	0.106	0.1686	0.0382	0.0014	0.1109	0.0189	0.0045	0.0035	0.001	8e-04	0.0325	0.0121	0.0238	0.0715	0.0191	0.0931	6e-04
3	rs17049684	8916683	0.91	0.406594937265203	0.86	0.318862054747229	0.0376379282004076	0.231378080331614	0.0127	0.0177	0.0195	0.0038	0.1617	0.0042	0.0039	0.0661	5e-04	0.1065	0.1686	0.0374	0.0014	0.1108	0.0188	0.0044	0.0035	0.001	8e-04	0.0327	0.0121	0.0236	0.0716	0.0186	0.0936	6e-04
3	rs250395	8917325	0.91	0.406594937265203	0.86	0.318862054747229	0.0372071136054506	0.233354452593008	0.0127	0.0177	0.0195	0.0038	0.1617	0.0042	0.0039	0.0661	5e-04	0.1065	0.1686	0.0374	0.0014	0.1108	0.0188	0.0044	0.0035	0.001	8e-04	0.0327	0.0121	0.0236	0.0716	0.0186	0.0937	6e-04
3	rs45449196	8922458	0.91	0.406594937265203	0.86	0.318862054747229	0.0382495797514136	0.237876357464678	0.0127	0.0176	0.0195	0.0038	0.1619	0.0042	0.0039	0.0661	5e-04	0.1066	0.1685	0.0373	0.0014	0.1107	0.0188	0.0044	0.0035	0.001	8e-04	0.0327	0.012	0.0236	0.0717	0.0185	0.0938	6e-04
3	rs658339	8932353	0.91	0.406594937265203	0.86	0.318862054747229	0.0378817712649095	0.235225998707462	0.0127	0.0175	0.0195	0.0038	0.1622	0.0042	0.0038	0.0662	5e-04	0.1068	0.1683	0.0368	0.0014	0.1106	0.0188	0.0044	0.0035	0.001	8e-04	0.0328	0.0117	0.0236	0.0719	0.0183	0.0942	7e-04
3	rs11711315	8945081	0.91	0.406594937265203	0.85	0.356744695657816	0.0339709508759161	0.232475394744211	0.0127	0.0175	0.0195	0.0037	0.1623	0.0041	0.0038	0.0662	5e-04	0.107	0.1682	0.0366	0.0014	0.1106	0.0187	0.0044	0.0035	0.001	8e-04	0.0329	0.0117	0.0236	0.0722	0.0182	0.0943	7e-04
3	rs17791487	8946235	0.91	0.406594937265203	0.85	0.356744695657816	0.0339457819427789	0.233794382761403	0.0127	0.0175	0.0195	0.0037	0.1623	0.0041	0.0038	0.0662	5e-04	0.107	0.1682	0.0366	0.0014	0.1106	0.0187	0.0044	0.0035	0.001	8e-04	0.0329	0.0117	0.0236	0.0722	0.0182	0.0943	7e-04
3	rs45605833	8950793	0.91	0.406594937265203	0.85	0.356744695657816	0.0332711290194126	0.213625497193365	0.0127	0.0174	0.0195	0.0037	0.1626	0.0041	0.0038	0.0662	5e-04	0.1071	0.168	0.0364	0.0014	0.1105	0.0186	0.0044	0.0035	0.001	8e-04	0.0329	0.0117	0.0236	0.0725	0.018	0.0945	7e-04
3	rs398518	8954959	0.91	0.406594937265203	0.85	0.356744695657816	0.0303858661543955	0.226243288321223	0.0127	0.0174	0.0195	0.0037	0.1627	0.0041	0.0038	0.0662	5e-04	0.1072	0.1679	0.0362	0.0014	0.1105	0.0186	0.0044	0.0035	0.001	9e-04	0.0329	0.0117	0.0236	0.0726	0.018	0.0946	7e-04
3	rs373572	8955389	0.91	0.406594937265203	0.85	0.356744695657816	0.0302812200474787	0.233134587761115	0.0127	0.0174	0.0196	0.0037	0.1627	0.0041	0.0038	0.0662	5e-04	0.1072	0.1678	0.0362	0.0014	0.1105	0.0186	0.0044	0.0035	0.001	9e-04	0.0329	0.0117	0.0236	0.0726	0.018	0.0946	7e-04
3	rs435936	8976115	0.91	0.406594937265203	0.85	0.356744695657816	0.0349113756578753	0.226896709366062	0.0127	0.0173	0.0196	0.0037	0.1633	0.0041	0.0038	0.0663	4e-04	0.1075	0.1673	0.0361	0.0014	0.1106	0.0186	0.0042	0.0035	0.001	9e-04	0.0331	0.0117	0.0237	0.0726	0.0178	0.0947	5e-04
3	rs73023855	8979499	0.91	0.406594937265203	0.85	0.356744695657816	0.0345789164152703	0.219311838498192	0.0127	0.0173	0.0196	0.0037	0.1635	0.0041	0.0038	0.0663	4e-04	0.1075	0.1672	0.036	0.0014	0.1106	0.0185	0.0042	0.0035	0.001	9e-04	0.0331	0.0117	0.0237	0.0726	0.0177	0.0948	5e-04
3	rs385253	8984464	0.91	0.406594937265203	0.85	0.356744695657816	0.033870353197615	0.221254179915476	0.0127	0.0172	0.0196	0.0037	0.1636	0.0041	0.0038	0.0663	4e-04	0.1075	0.1672	0.0358	0.0014	0.1106	0.0185	0.0042	0.0035	0.001	9e-04	0.033	0.0117	0.0236	0.0726	0.0176	0.0949	5e-04
3	rs45583035	8986725	0.91	0.406594937265203	0.85	0.356744695657816	0.0320828840379851	0.203242205344153	0.0127	0.0172	0.0196	0.0037	0.1635	0.0041	0.0038	0.0662	4e-04	0.1077	0.167	0.0358	0.0015	0.1106	0.0185	0.0042	0.0035	0.0011	9e-04	0.033	0.0117	0.0236	0.0726	0.0176	0.095	6e-04
3	rs9827283	8996747	0.91	0.406594937265203	0.85	0.356744695657816	0.0248177989714811	0.119101046523884	0.0134	0.0175	0.0196	0.0037	0.1622	0.0041	0.0038	0.0662	6e-04	0.1068	0.165	0.0354	0.0024	0.1105	0.0184	0.0042	0.0035	0.0026	0.0013	0.033	0.0118	0.0235	0.0727	0.0178	0.0952	0.0012
3	rs45585931	9004750	0.91	0.406594937265203	0.85	0.356744695657816	0.0246467873057892	0.0910814379622124	0.0133	0.0174	0.0196	0.0037	0.1626	0.0041	0.0038	0.0662	6e-04	0.1071	0.1647	0.035	0.0024	0.1105	0.0183	0.0042	0.0035	0.0025	0.0013	0.0331	0.0118	0.0235	0.0726	0.0176	0.0953	0.0012
3	rs507926	9008174	0.91	0.406594937265203	0.86	0.318862054747229	0.0229923094870414	0.0981539405805051	0.0133	0.0173	0.0196	0.0037	0.1629	0.0041	0.0038	0.0661	6e-04	0.1073	0.1645	0.0348	0.0025	0.1105	0.0183	0.0043	0.0035	0.0025	0.0013	0.0332	0.0118	0.0235	0.0726	0.0174	0.0954	0.0012
3	rs12491412	9010117	0.91	0.406594937265203	0.86	0.318862054747229	0.0216011923201874	0.103614121799262	0.0133	0.0173	0.0196	0.0037	0.1631	0.0041	0.0038	0.0659	6e-04	0.1074	0.1643	0.0346	0.0025	0.1108	0.0183	0.0042	0.0035	0.0025	0.0013	0.0333	0.0118	0.0235	0.0726	0.0174	0.0955	0.0012
3	rs17736318	9013079	0.91	0.406594937265203	0.86	0.318862054747229	0.0206404158525328	0.0993663407628129	0.0133	0.0172	0.0196	0.0037	0.1631	0.0041	0.0038	0.066	6e-04	0.1077	0.1641	0.0344	0.0025	0.111	0.0182	0.0042	0.0035	0.0025	0.0013	0.0334	0.0118	0.0234	0.0725	0.0172	0.0957	0.0012
3	rs628254	9016628	0.91	0.406594937265203	0.85	0.356744695657816	0.0192200612978143	0.103614121799262	0.0133	0.0171	0.0195	0.0037	0.1631	0.0041	0.0038	0.0659	6e-04	0.1081	0.164	0.0341	0.0025	0.1113	0.0182	0.0042	0.0036	0.0025	0.0013	0.0335	0.0118	0.0234	0.0724	0.017	0.0959	0.0012
3	rs111921519	9023071	0.91	0.406594937265203	0.85	0.356744695657816	0.017832462728243	0.0821820760467997	0.0133	0.017	0.0196	0.0036	0.1633	0.0041	0.0038	0.0659	7e-04	0.1078	0.1639	0.0341	0.0026	0.1113	0.0182	0.0042	0.0036	0.0025	0.0013	0.0339	0.0117	0.0234	0.0721	0.0171	0.096	0.0012
3	rs112067097	9023231	0.91	0.406594937265203	0.83	0.441484906400802	0.0177690223312712	0.0833121191099893	0.0133	0.017	0.0196	0.0036	0.1633	0.0041	0.0038	0.0659	7e-04	0.1078	0.1639	0.0341	0.0026	0.1113	0.0182	0.0042	0.0036	0.0025	0.0013	0.0339	0.0117	0.0234	0.0721	0.0171	0.096	0.0012
3	rs115934898	9024871	0.91	0.406594937265203	0.83	0.441484906400802	0.0169669027151791	0.0847524294993647	0.0133	0.0169	0.0196	0.0036	0.1634	0.0041	0.0038	0.0659	7e-04	0.1078	0.1639	0.0341	0.0026	0.1113	0.0182	0.0042	0.0036	0.0024	0.0013	0.0339	0.0117	0.0235	0.072	0.0171	0.0961	0.0012
3	rs2648331	9031340	0.91	0.406594937265203	0.83	0.441484906400802	0.0141356340955544	0.0817318068571982	0.0133	0.0167	0.0197	0.0036	0.163	0.0041	0.0037	0.066	7e-04	0.1076	0.1636	0.034	0.0027	0.1115	0.0181	0.0042	0.0036	0.0024	0.0013	0.0343	0.0116	0.0237	0.0717	0.0172	0.0966	0.0012
3	rs6763354	9035070	0.91	0.406594937265203	0.83	0.441484906400802	0.0118049440082903	0.0721541595125049	0.0133	0.0164	0.02	0.0035	0.1625	0.004	0.0037	0.0662	8e-04	0.1067	0.1631	0.0337	0.0028	0.1117	0.0181	0.0042	0.0037	0.0024	0.0014	0.035	0.0114	0.0241	0.0715	0.0175	0.0974	0.0012
3	rs62245082	9041193	0.91	0.406594937265203	0.83	0.441484906400802	0.012070406088828	0.0819568163429922	0.0133	0.0161	0.0204	0.0035	0.1624	0.0039	0.0037	0.0664	9e-04	0.1062	0.1629	0.0338	0.0029	0.1115	0.018	0.0042	0.0039	0.0023	0.0014	0.0353	0.0112	0.0242	0.0712	0.0178	0.0977	0.0012
3	rs666743	9041346	0.91	0.406594937265203	0.83	0.441484906400802	0.0117348991318045	0.0897543985335138	0.0133	0.0161	0.0204	0.0035	0.1624	0.0039	0.0037	0.0664	9e-04	0.1062	0.1629	0.0338	0.0029	0.1115	0.018	0.0042	0.0039	0.0023	0.0014	0.0353	0.0112	0.0242	0.0712	0.0178	0.0977	0.0012
3	rs566990	9042206	0.91	0.406594937265203	0.83	0.441484906400802	0.0116535745201298	0.0926525454167804	0.0133	0.016	0.0205	0.0035	0.1625	0.0039	0.0037	0.0664	9e-04	0.1061	0.1628	0.0338	0.0029	0.1116	0.018	0.0041	0.0039	0.0023	0.0015	0.0352	0.0112	0.0241	0.0713	0.0178	0.0977	0.0013
3	rs932146	9050800	0.92	0.368072033098782	0.83	0.441484906400802	0.0115036656796377	0.0838416024055683	0.0133	0.016	0.0206	0.0036	0.1623	0.0039	0.0037	0.0664	9e-04	0.1055	0.1627	0.0339	0.0029	0.1117	0.018	0.0042	0.0039	0.0023	0.0014	0.0352	0.0111	0.0242	0.0715	0.0177	0.098	0.0012
3	rs34812387	9053820	0.92	0.368072033098782	0.83	0.441484906400802	0.0116883759913511	0.0960662935999257	0.0133	0.0158	0.0208	0.0036	0.1622	0.004	0.0037	0.0661	9e-04	0.1048	0.1628	0.0339	0.0028	0.112	0.0181	0.0044	0.004	0.0023	0.0015	0.0355	0.0109	0.0241	0.0714	0.018	0.0981	0.0012
3	rs9874679	9054865	0.92	0.368072033098782	0.83	0.441484906400802	0.0119400720834372	0.0980733211585958	0.0133	0.0158	0.0209	0.0036	0.1622	0.004	0.0037	0.0661	9e-04	0.1046	0.1628	0.0339	0.0028	0.112	0.0181	0.0044	0.004	0.0022	0.0015	0.0356	0.0109	0.0241	0.0713	0.0181	0.0982	0.0012
3	rs11707530	9061352	0.92	0.368072033098782	0.83	0.441484906400802	0.0161620994477436	0.153382911667187	0.0132	0.0153	0.0218	0.0039	0.1619	0.0044	0.004	0.066	9e-04	0.1035	0.1625	0.0339	0.0029	0.1117	0.0181	0.0045	0.0045	0.0022	0.0015	0.0357	0.0107	0.0239	0.0708	0.0188	0.0984	0.0012
3	rs487269	9066587	0.91	0.406594937265203	0.83	0.441484906400802	0.0192620270568902	0.186258923627492	0.0132	0.0151	0.0221	0.0041	0.1618	0.0045	0.0041	0.0659	9e-04	0.1031	0.1624	0.0338	0.0029	0.1116	0.0181	0.0046	0.0047	0.0022	0.0015	0.0357	0.0106	0.0239	0.0706	0.0191	0.0984	0.0011
3	rs1703127	9068858	0.91	0.406594937265203	0.83	0.441484906400802	0.0221167006663254	0.197907337250839	0.0132	0.0151	0.0224	0.0042	0.1617	0.0047	0.0041	0.0658	9e-04	0.1028	0.1623	0.0338	0.0029	0.1115	0.0181	0.0047	0.0049	0.0022	0.0015	0.0358	0.0106	0.0239	0.0704	0.0193	0.0985	0.0011
3	rs581271	9071220	0.91	0.406594937265203	0.83	0.441484906400802	0.0240696776494621	0.201039732629142	0.0131	0.0149	0.0226	0.0042	0.1617	0.0048	0.0042	0.0657	0.001	0.1022	0.1622	0.0338	0.0029	0.1115	0.0181	0.0047	0.005	0.0022	0.0015	0.0358	0.0105	0.0239	0.0703	0.0195	0.0987	0.0011
3	rs595213	9072128	0.91	0.406594937265203	0.82	0.488512084344485	0.0276814038458109	0.271902898866162	0.0127	0.0144	0.0229	0.0043	0.1629	0.0054	0.0043	0.0657	0.001	0.1006	0.1618	0.0338	0.0028	0.1119	0.0183	0.0049	0.0052	0.0021	0.0014	0.036	0.0104	0.0241	0.0697	0.02	0.0985	0.001
3	rs1513315	9072286	0.91	0.406594937265203	0.82	0.488512084344485	0.0270436101283208	0.264892375237076	0.0128	0.0142	0.023	0.0044	0.1632	0.0054	0.0042	0.0655	0.001	0.1003	0.1619	0.0335	0.0028	0.112	0.0184	0.0048	0.0052	0.0021	0.0014	0.036	0.0106	0.0241	0.0696	0.02	0.0986	0.001
3	rs984339	9073654	0.91	0.406594937265203	0.82	0.488512084344485	0.0383179620641283	0.371633636829433	0.013	0.014	0.0229	0.0048	0.1627	0.0062	0.0042	0.0643	9e-04	0.0993	0.1627	0.033	0.0026	0.1146	0.0185	0.005	0.0053	0.0019	0.0011	0.0359	0.0105	0.0245	0.0687	0.0203	0.0982	8e-04
3	rs3732977	9077450	0.91	0.406594937265203	0.83	0.441484906400802	0.0403946680199205	0.368094852122376	0.0131	0.0143	0.0227	0.005	0.1626	0.0062	0.0042	0.0642	9e-04	0.0991	0.1625	0.0331	0.0025	0.1148	0.0187	0.005	0.0053	0.0019	0.001	0.0358	0.0104	0.0245	0.069	0.0202	0.0984	8e-04
3	rs2670009	9078201	0.91	0.406594937265203	0.83	0.441484906400802	0.044564598668659	0.389212526305506	0.0132	0.0143	0.0226	0.0051	0.1626	0.0063	0.0041	0.0641	9e-04	0.0988	0.1624	0.0332	0.0024	0.1148	0.0188	0.0049	0.0053	0.0019	0.001	0.0358	0.0103	0.0245	0.0694	0.0203	0.0984	7e-04
3	rs884237	9079896	0.91	0.406594937265203	0.83	0.441484906400802	0.048598819409636	0.405457934010764	0.0134	0.0146	0.0223	0.0052	0.1629	0.0065	0.0041	0.0623	8e-04	0.0986	0.1623	0.033	0.0023	0.1158	0.0194	0.0052	0.0053	0.0017	9e-04	0.0361	0.01	0.0252	0.0698	0.0205	0.0969	8e-04
3	rs639952	9080714	0.9	0.447749409690379	0.83	0.441484906400802	0.0474490880457591	0.484381419012893	0.0134	0.0146	0.0223	0.0053	0.1629	0.0065	0.0041	0.062	9e-04	0.0985	0.1622	0.033	0.0023	0.1159	0.0195	0.0052	0.0054	0.0017	9e-04	0.0362	0.0099	0.0254	0.07	0.0206	0.0966	8e-04
3	rs2248169	9082800	0.9	0.447749409690379	0.83	0.441484906400802	0.0575541261886026	0.520879712721564	0.0134	0.0146	0.0223	0.0054	0.1629	0.0067	0.004	0.0618	8e-04	0.0983	0.1622	0.033	0.0023	0.116	0.0194	0.0055	0.0053	0.0017	8e-04	0.0362	0.0099	0.0253	0.0701	0.0207	0.0965	8e-04
3	rs3933081	9085345	0.9	0.447749409690379	0.83	0.441484906400802	0.0574100002680577	0.49460370636102	0.0134	0.0146	0.0222	0.0054	0.1628	0.0068	0.0041	0.0617	9e-04	0.0982	0.1622	0.0332	0.0023	0.1159	0.0195	0.0055	0.0053	0.0017	8e-04	0.0362	0.0099	0.0254	0.0701	0.0207	0.0964	8e-04
3	rs2244864	9089254	0.9	0.447749409690379	0.83	0.441484906400802	0.0575541261886026	0.443922432880511	0.0137	0.0146	0.0221	0.0054	0.1628	0.0068	0.0041	0.0617	9e-04	0.098	0.1619	0.0334	0.0024	0.1159	0.0197	0.0055	0.0053	0.0018	8e-04	0.0362	0.0099	0.0252	0.0701	0.0208	0.0961	9e-04
3	rs34549799	9090707	0.9	0.447749409690379	0.83	0.441484906400802	0.0578973888457718	0.372899798325711	0.0141	0.0146	0.0219	0.0054	0.1633	0.007	0.004	0.0616	9e-04	0.0976	0.1605	0.0333	0.0025	0.116	0.0199	0.0055	0.0052	0.0021	7e-04	0.0362	0.0099	0.0254	0.07	0.0213	0.0958	0.001
3	rs610457	9091151	0.91	0.406594937265203	0.83	0.441484906400802	0.0661905408005934	0.355535071148623	0.014	0.0146	0.0217	0.0054	0.1636	0.0069	0.0039	0.0617	9e-04	0.0975	0.1609	0.033	0.0025	0.1166	0.0198	0.0055	0.0051	0.0022	7e-04	0.0365	0.0099	0.0253	0.0699	0.0211	0.0957	0.001
3	rs75955978	9091307	0.91	0.406594937265203	0.84	0.397589870063919	0.0667059793805628	0.349550745462972	0.014	0.0146	0.0217	0.0054	0.1637	0.0069	0.0039	0.0617	0.001	0.0976	0.161	0.033	0.0025	0.1166	0.0199	0.0055	0.005	0.0022	7e-04	0.0365	0.0098	0.0252	0.0699	0.0211	0.0956	0.001
3	rs2662090	9091946	0.91	0.406594937265203	0.84	0.397589870063919	0.078097821321778	0.37391359937454	0.0137	0.0143	0.0218	0.0055	0.1635	0.007	0.0039	0.0617	0.001	0.0979	0.1611	0.0331	0.0025	0.1165	0.02	0.0055	0.0051	0.0022	7e-04	0.0364	0.0098	0.0253	0.0699	0.0211	0.0954	0.001
3	rs74729597	9094156	0.91	0.406594937265203	0.84	0.397589870063919	0.0852791551054111	0.330061135992204	0.0138	0.0143	0.0218	0.0055	0.1635	0.007	0.0039	0.0617	0.001	0.098	0.1612	0.033	0.0024	0.1165	0.02	0.0055	0.0049	0.0022	7e-04	0.0364	0.0098	0.0253	0.07	0.0211	0.0954	0.001
3	rs79480977	9097026	0.91	0.406594937265203	0.83	0.441484906400802	0.0948729978788712	0.313549655750438	0.0138	0.0143	0.0218	0.0055	0.1634	0.007	0.0039	0.0617	9e-04	0.098	0.1613	0.033	0.0024	0.1165	0.0201	0.0054	0.0047	0.0022	7e-04	0.0364	0.0098	0.0253	0.07	0.0211	0.0954	0.001
3	rs2664098	9098423	0.91	0.406594937265203	0.83	0.441484906400802	0.102639982597364	0.312104827994577	0.0139	0.0143	0.0218	0.0055	0.1634	0.007	0.0039	0.0617	9e-04	0.098	0.1613	0.033	0.0024	0.1165	0.0201	0.0054	0.0047	0.0022	7e-04	0.0365	0.0097	0.0253	0.07	0.0211	0.0954	0.001
3	rs115491786	9101818	0.92	0.368072033098782	0.83	0.441484906400802	0.104933400736885	0.26580854189286	0.0136	0.0141	0.022	0.0054	0.1645	0.007	0.004	0.0616	9e-04	0.0974	0.1613	0.0323	0.0021	0.116	0.0203	0.0048	0.0044	0.0022	7e-04	0.0371	0.0101	0.0255	0.0698	0.0212	0.0962	0.0011
3	rs4686320	9104321	0.92	0.368072033098782	0.84	0.397589870063919	0.103295781158027	0.266955133940926	0.0136	0.0141	0.022	0.0054	0.1646	0.007	0.0041	0.0616	9e-04	0.0973	0.1613	0.0322	0.0021	0.116	0.0203	0.0047	0.0043	0.0022	7e-04	0.0371	0.0102	0.0255	0.0698	0.0212	0.0963	0.0012
3	rs6787607	9107979	0.92	0.368072033098782	0.84	0.397589870063919	0.111011342905654	0.275834932290775	0.0135	0.0139	0.022	0.0055	0.1646	0.0069	0.0041	0.0615	9e-04	0.0976	0.1613	0.0321	0.002	0.1158	0.0203	0.0047	0.0044	0.0022	7e-04	0.0373	0.0102	0.0254	0.0699	0.021	0.0964	0.0012
3	rs17050001	9109211	0.92	0.368072033098782	0.84	0.397589870063919	0.114788142754782	0.267758661016164	0.0135	0.0139	0.0219	0.0055	0.1647	0.0068	0.0041	0.0614	0.001	0.0977	0.1613	0.032	0.002	0.1157	0.0203	0.0047	0.0044	0.0022	7e-04	0.0373	0.0102	0.0254	0.07	0.0209	0.0966	0.0012
3	rs113937760	9110709	0.92	0.368072033098782	0.84	0.397589870063919	0.101466099665728	0.266381645968273	0.0135	0.0138	0.0219	0.0054	0.1647	0.0066	0.0045	0.0611	0.001	0.098	0.1613	0.0318	0.002	0.1156	0.0203	0.0048	0.0043	0.0023	7e-04	0.0374	0.0101	0.0251	0.0702	0.0207	0.0969	0.0013
3	rs13088083	9111847	0.92	0.368072033098782	0.84	0.397589870063919	0.0885562330401147	0.268103259406662	0.0135	0.0138	0.0219	0.0053	0.1647	0.0065	0.0048	0.0609	0.001	0.0982	0.1614	0.0317	0.002	0.1156	0.0204	0.0048	0.0043	0.0023	7e-04	0.0375	0.0101	0.0249	0.0703	0.0205	0.0971	0.0013
3	rs77913797	9112699	0.92	0.368072033098782	0.84	0.397589870063919	0.0998368012203978	0.276182711614721	0.0135	0.0137	0.0219	0.0053	0.1645	0.0065	0.0048	0.061	0.0011	0.0983	0.1614	0.0316	0.0019	0.1156	0.0204	0.0048	0.0043	0.0023	7e-04	0.0375	0.0101	0.0247	0.0705	0.0203	0.0973	0.0013
3	rs1543143	9112876	0.92	0.368072033098782	0.84	0.397589870063919	0.095873129150512	0.278039810743742	0.0135	0.0137	0.0219	0.0053	0.1644	0.0065	0.0048	0.061	0.0011	0.0983	0.1614	0.0316	0.0019	0.1156	0.0204	0.0048	0.0043	0.0023	7e-04	0.0375	0.0101	0.0247	0.0705	0.0203	0.0974	0.0013
3	rs2675174	9113057	0.92	0.368072033098782	0.84	0.397589870063919	0.094425089919153	0.281882125692061	0.0135	0.0137	0.0218	0.0053	0.1645	0.0065	0.0048	0.0609	0.0011	0.0983	0.1614	0.0316	0.0019	0.1156	0.0205	0.0048	0.0043	0.0023	7e-04	0.0375	0.0101	0.0247	0.0706	0.0202	0.0974	0.0013
3	rs75992887	9113314	0.92	0.368072033098782	0.84	0.397589870063919	0.100481376035492	0.293268893540152	0.0135	0.0137	0.0219	0.0053	0.1645	0.0065	0.0048	0.0609	0.0011	0.0983	0.1614	0.0316	0.0019	0.1155	0.0205	0.0048	0.0043	0.0023	7e-04	0.0375	0.0101	0.0247	0.0706	0.0202	0.0974	0.0013
3	rs75334394	9113689	0.92	0.368072033098782	0.84	0.397589870063919	0.102849554992577	0.297292378186107	0.0135	0.0137	0.0219	0.0054	0.1645	0.0065	0.0048	0.0609	0.0011	0.0982	0.1614	0.0316	0.0019	0.1154	0.0205	0.0049	0.0043	0.0023	7e-04	0.0375	0.0101	0.0247	0.0707	0.0202	0.0974	0.0013
3	rs6793348	9114759	0.93	0.332112317682009	0.85	0.356744695657816	0.155494132282849	0.402737695088342	0.0135	0.0135	0.0219	0.0053	0.1645	0.0066	0.0049	0.0609	0.0011	0.0981	0.1613	0.0315	0.0019	0.1154	0.0205	0.0049	0.0043	0.0023	7e-04	0.0375	0.0102	0.0247	0.0706	0.0201	0.0973	0.0013
3	rs9825026	9117788	0.93	0.332112317682009	0.85	0.356744695657816	0.204346065343316	0.368599807557686	0.0136	0.0134	0.0219	0.0052	0.1648	0.0067	0.0051	0.0608	0.001	0.0979	0.1611	0.0314	0.0019	0.1155	0.0204	0.0049	0.0045	0.0023	7e-04	0.0375	0.0102	0.0246	0.0705	0.0201	0.0971	0.0013
3	rs73015437	9118636	0.93	0.332112317682009	0.85	0.356744695657816	0.207953678428446	0.3655730132301	0.0137	0.0134	0.022	0.0053	0.1648	0.0068	0.0053	0.0606	0.0011	0.0978	0.1608	0.0314	0.0019	0.1157	0.0203	0.005	0.0046	0.0024	7e-04	0.0375	0.0103	0.0246	0.0706	0.02	0.0969	0.0013
3	rs117524395	9120021	0.94	0.298643641979994	0.85	0.356744695657816	0.116281079393933	0.370368689147405	0.0135	0.0132	0.0225	0.0055	0.165	0.0072	0.0058	0.0602	0.0011	0.0973	0.1591	0.0317	0.0018	0.1166	0.0206	0.0053	0.0049	0.0024	8e-04	0.0375	0.0105	0.0244	0.0704	0.02	0.0962	0.0013
3	rs111339563	9123454	0.95	0.267590046340022	0.85	0.356744695657816	0.154989339539869	0.596087703354331	0.0144	0.0135	0.0234	0.0058	0.1663	0.0082	0.0073	0.0588	0.0012	0.096	0.1537	0.0321	0.0019	0.1196	0.0202	0.0057	0.0059	0.0027	0.001	0.0372	0.011	0.0233	0.0708	0.0197	0.0939	0.0013
3	rs1162393	9124624	0.95	0.267590046340022	0.85	0.356744695657816	0.127692204718747	0.509005995723717	0.0144	0.0135	0.0234	0.0058	0.1661	0.0082	0.0073	0.0588	0.0012	0.096	0.1537	0.0321	0.0019	0.1196	0.0202	0.0057	0.0059	0.0027	0.001	0.0372	0.011	0.0233	0.0708	0.0197	0.0941	0.0013
3	rs78656825	9135507	0.95	0.267590046340022	0.85	0.356744695657816	0.101882515327659	0.513554018696574	0.0144	0.0135	0.023	0.0059	0.1662	0.0085	0.0073	0.0588	0.0012	0.0961	0.1533	0.0322	0.0019	0.1196	0.0203	0.0059	0.006	0.0027	0.001	0.0373	0.0113	0.0235	0.0709	0.0188	0.0939	0.0013
3	rs370194	9136869	0.95	0.267590046340022	0.85	0.356744695657816	0.0983258794392848	0.50103743150804	0.0144	0.0135	0.023	0.0059	0.1662	0.0085	0.0073	0.0588	0.0012	0.0961	0.1533	0.0322	0.0019	0.1196	0.0203	0.0059	0.006	0.0027	0.001	0.0374	0.0114	0.0235	0.0709	0.0188	0.0939	0.0013
3	rs75840199	9138213	0.95	0.267590046340022	0.85	0.356744695657816	0.0993486583274302	0.505155116280496	0.0144	0.0135	0.023	0.0059	0.1662	0.0085	0.0073	0.0588	0.0011	0.0961	0.1533	0.0322	0.0019	0.1197	0.0203	0.0059	0.006	0.0027	0.001	0.0374	0.0114	0.0235	0.0709	0.0188	0.0939	0.0013
3	rs422535	9141915	0.95	0.267590046340022	0.85	0.356744695657816	0.0979440454870807	0.513278090078321	0.0143	0.0135	0.0228	0.006	0.1663	0.0086	0.0073	0.0588	0.0012	0.0961	0.1533	0.0322	0.0019	0.1197	0.0203	0.006	0.006	0.0027	0.001	0.0374	0.0115	0.0236	0.0709	0.0186	0.0938	0.0013
3	rs77390001	9157665	0.95	0.267590046340022	0.85	0.356744695657816	0.11568812128422	0.502409040449742	0.0143	0.0134	0.0232	0.0059	0.1662	0.0086	0.0074	0.059	0.0011	0.0962	0.1517	0.0323	0.0019	0.1198	0.0201	0.0061	0.006	0.0027	0.001	0.0374	0.0116	0.0241	0.0711	0.0187	0.0939	0.0012
3	rs17786975	9158926	0.95	0.267590046340022	0.85	0.356744695657816	0.119590026332688	0.515348466308232	0.0144	0.0133	0.0233	0.0059	0.1663	0.0086	0.0075	0.059	0.0011	0.0961	0.151	0.0324	0.0018	0.1198	0.02	0.0061	0.006	0.0026	0.001	0.0373	0.0116	0.0243	0.0711	0.0187	0.0941	0.0012
3	rs12495312	9160844	0.95	0.267590046340022	0.85	0.356744695657816	0.117472579980159	0.538538814758869	0.0144	0.0133	0.0236	0.0059	0.1663	0.0087	0.0076	0.0592	0.0011	0.096	0.1499	0.0324	0.0017	0.1198	0.02	0.0062	0.006	0.0026	9e-04	0.0373	0.0117	0.0246	0.0711	0.0188	0.0945	0.0012
3	rs2111827	9162721	0.95	0.267590046340022	0.85	0.356744695657816	0.114647911071839	0.543571080796144	0.0144	0.0132	0.0236	0.0059	0.1663	0.0087	0.0076	0.0592	0.001	0.096	0.1498	0.0324	0.0017	0.1198	0.02	0.0062	0.006	0.0026	9e-04	0.0373	0.0117	0.0246	0.0711	0.0189	0.0946	0.0012
3	rs1300250	9172945	0.95	0.267590046340022	0.85	0.356744695657816	0.125636338435919	0.510658638323259	0.0144	0.0132	0.0239	0.0059	0.1662	0.0088	0.0077	0.0593	0.001	0.0963	0.1484	0.0322	0.0018	0.1198	0.02	0.0061	0.006	0.0027	9e-04	0.0373	0.0119	0.0244	0.0712	0.0193	0.0947	0.0013
3	rs2543493	9173864	0.95	0.267590046340022	0.85	0.356744695657816	0.125547412114533	0.520325920224184	0.0143	0.0132	0.0239	0.0059	0.1663	0.0087	0.0076	0.0593	0.001	0.0963	0.1483	0.0322	0.0017	0.1197	0.02	0.0061	0.006	0.0027	9e-04	0.0372	0.012	0.0244	0.0713	0.0193	0.0947	0.0013
3	rs111252599	9182863	0.95	0.267590046340022	0.85	0.356744695657816	0.112224734154206	0.509005995723717	0.0143	0.0132	0.024	0.0059	0.1661	0.0088	0.0074	0.0593	0.001	0.0963	0.1482	0.0323	0.0019	0.1197	0.0202	0.0061	0.0061	0.0027	0.001	0.0373	0.0121	0.0246	0.071	0.0193	0.0947	0.0013
3	rs9827505	9187812	0.95	0.267590046340022	0.85	0.356744695657816	0.0780317867780187	0.496928347116607	0.0143	0.0132	0.0239	0.0059	0.1661	0.0087	0.0073	0.059	0.0011	0.0963	0.1482	0.0324	0.0019	0.1196	0.0201	0.0061	0.0061	0.0026	0.001	0.0373	0.0129	0.0247	0.0709	0.0192	0.0945	0.0013
3	rs2668356	9192711	0.95	0.267590046340022	0.85	0.356744695657816	0.073413756389803	0.519910673002115	0.0144	0.0131	0.024	0.0059	0.1661	0.0087	0.0072	0.059	0.0011	0.0963	0.1481	0.0324	0.0019	0.1196	0.0202	0.0062	0.0061	0.0026	0.001	0.0373	0.013	0.0247	0.0707	0.0193	0.0946	0.0013
3	rs6762693	9195331	0.95	0.267590046340022	0.85	0.356744695657816	0.0647573248429754	0.515486566107607	0.0143	0.0131	0.024	0.0059	0.1652	0.0087	0.0073	0.0586	0.001	0.0968	0.1475	0.0329	0.002	0.1196	0.0203	0.0063	0.0062	0.0025	0.001	0.0368	0.0138	0.0246	0.0705	0.0193	0.095	0.0013
3	rs111925227	9195958	0.95	0.267590046340022	0.85	0.356744695657816	0.06542228904149	0.509005995723717	0.0144	0.0131	0.024	0.0059	0.1647	0.0086	0.0074	0.0585	0.001	0.097	0.1468	0.0331	0.002	0.1196	0.0203	0.0063	0.0063	0.0025	0.001	0.0369	0.0143	0.0246	0.0701	0.0191	0.0956	0.0013
3	rs73118621	9196756	0.95	0.267590046340022	0.85	0.356744695657816	0.0624840108634052	0.558314141954483	0.0144	0.013	0.0241	0.0059	0.1636	0.0086	0.0076	0.0581	0.001	0.0972	0.1459	0.0338	0.002	0.1196	0.0209	0.0064	0.0064	0.0024	0.001	0.0368	0.015	0.0246	0.0693	0.0189	0.0964	0.0013
3	rs2675181	9197231	0.95	0.267590046340022	0.85	0.356744695657816	0.042034868994301	0.521849205433016	0.0146	0.0129	0.0242	0.006	0.1629	0.0086	0.0076	0.058	0.0011	0.0974	0.1453	0.0342	0.0021	0.1196	0.0212	0.0063	0.0065	0.0024	0.001	0.0368	0.0154	0.0246	0.069	0.0188	0.0968	0.0013
3	rs11712016	9199613	0.96	0.238871757466757	0.85	0.356744695657816	0.035543967970648	0.573720329109942	0.0145	0.013	0.024	0.0059	0.1623	0.0085	0.0076	0.058	0.0011	0.0979	0.1447	0.0348	0.0022	0.1195	0.0212	0.0064	0.0065	0.0024	0.001	0.037	0.0159	0.0247	0.0686	0.0187	0.0969	0.0012
3	rs73019355	9203491	0.96	0.238871757466757	0.85	0.356744695657816	0.0430791278512991	0.606557173197669	0.0145	0.013	0.0239	0.0058	0.1616	0.0084	0.0076	0.058	0.0011	0.0982	0.1442	0.0353	0.0022	0.1189	0.0212	0.0064	0.0065	0.0023	0.001	0.0373	0.0164	0.0249	0.0684	0.0189	0.097	0.0012
3	rs75976391	9210062	0.95	0.267590046340022	0.85	0.356744695657816	0.0334949631083124	0.582528678542402	0.0145	0.013	0.0239	0.0058	0.1614	0.0084	0.0076	0.058	0.0011	0.0983	0.144	0.0354	0.0022	0.1188	0.0212	0.0064	0.0065	0.0023	0.001	0.0374	0.0165	0.0249	0.0684	0.019	0.097	0.0012
3	rs1145144	9212198	0.95	0.267590046340022	0.85	0.356744695657816	0.0254692163640794	0.540075220878735	0.0145	0.013	0.0238	0.0059	0.1614	0.0084	0.0076	0.0579	0.0011	0.0983	0.1439	0.0356	0.0023	0.1183	0.0214	0.0064	0.0065	0.0023	0.001	0.0377	0.0166	0.0249	0.0683	0.0191	0.097	0.0012
3	rs450779	9212707	0.95	0.267590046340022	0.85	0.356744695657816	0.0256959317734754	0.523928211837005	0.0145	0.013	0.0238	0.0058	0.1613	0.0084	0.0076	0.0579	0.0011	0.0984	0.1439	0.0356	0.0024	0.1182	0.0214	0.0064	0.0065	0.0023	0.001	0.0377	0.0167	0.0249	0.0683	0.0191	0.0969	0.0012
3	rs1154385	9218513	0.95	0.267590046340022	0.85	0.356744695657816	0.0207111591430107	0.487238126529828	0.0146	0.0128	0.0236	0.0058	0.1617	0.0084	0.0076	0.058	0.0011	0.0984	0.1435	0.0359	0.0024	0.1178	0.0214	0.0063	0.0065	0.0024	0.0011	0.0379	0.0171	0.0251	0.0683	0.0189	0.0966	0.0012
3	rs422810	9218797	0.95	0.267590046340022	0.85	0.356744695657816	0.0184515717256123	0.470298239049356	0.0146	0.0128	0.0236	0.0058	0.1616	0.0084	0.0076	0.0579	0.0012	0.0984	0.1435	0.0359	0.0024	0.1177	0.0214	0.0063	0.0065	0.0024	0.0011	0.038	0.0172	0.0251	0.0683	0.0189	0.0966	0.0012
3	rs452714	9219440	0.95	0.267590046340022	0.85	0.356744695657816	0.019933965335156	0.487782751111011	0.0146	0.0128	0.0236	0.0058	0.1617	0.0084	0.0076	0.0579	0.0012	0.0983	0.1434	0.0359	0.0024	0.1177	0.0214	0.0063	0.0065	0.0024	0.0011	0.038	0.0172	0.0251	0.0683	0.0189	0.0966	0.0012
3	rs1516301	9223246	0.95	0.267590046340022	0.85	0.356744695657816	0.0401256449136697	0.563249930789998	0.0146	0.0128	0.0235	0.0058	0.1618	0.0083	0.0075	0.058	0.0012	0.0998	0.1434	0.0359	0.0024	0.1178	0.0215	0.0062	0.0064	0.0024	0.0011	0.038	0.0172	0.0251	0.0684	0.0188	0.0947	0.0012
3	rs79250505	9224941	0.96	0.238871757466757	0.85	0.356744695657816	0.0450674114565708	0.531290562561361	0.0146	0.0128	0.0235	0.0058	0.1619	0.0083	0.0075	0.058	0.0012	0.1004	0.1435	0.0359	0.0024	0.1179	0.0215	0.0062	0.0064	0.0024	0.0011	0.0381	0.0173	0.0252	0.0684	0.0188	0.0938	0.0012
3	rs116490751	9225721	0.96	0.238871757466757	0.85	0.356744695657816	0.0468340768350236	0.528509301211214	0.0146	0.0128	0.0235	0.0058	0.1619	0.0082	0.0075	0.058	0.0012	0.1004	0.1434	0.036	0.0024	0.1178	0.0215	0.0062	0.0064	0.0024	0.0011	0.038	0.0173	0.0252	0.0684	0.0188	0.0939	0.0012
3	rs111552902	9227867	0.96	0.238871757466757	0.85	0.356744695657816	0.0600782503108457	0.543571080796144	0.0146	0.0128	0.0234	0.0058	0.1619	0.0082	0.0075	0.058	0.0012	0.1004	0.1434	0.036	0.0024	0.1178	0.0215	0.0062	0.0064	0.0024	0.0011	0.038	0.0173	0.0252	0.0685	0.0188	0.094	0.0013
3	rs10490820	9230006	0.96	0.238871757466757	0.85	0.356744695657816	0.0637296452948794	0.513002198907397	0.0145	0.0128	0.0234	0.0058	0.1619	0.0082	0.0075	0.058	0.0012	0.1005	0.1433	0.036	0.0024	0.1179	0.0216	0.0061	0.0063	0.0024	0.0011	0.038	0.0173	0.0252	0.0685	0.0188	0.0941	0.0013
3	rs115044180	9238624	0.96	0.238871757466757	0.85	0.356744695657816	0.100895265438441	0.523789546942381	0.0145	0.0128	0.0232	0.0057	0.1619	0.0081	0.0074	0.0581	0.0012	0.1005	0.1429	0.036	0.0024	0.1178	0.0216	0.0061	0.0063	0.0024	0.0011	0.038	0.0175	0.0253	0.0686	0.0187	0.0944	0.0013
3	rs2324707	9242176	0.96	0.238871757466757	0.85	0.356744695657816	0.0151238013089334	0.35541010157348	0.0143	0.0129	0.0225	0.0056	0.1617	0.0077	0.0072	0.0586	0.0013	0.1006	0.1415	0.0363	0.0024	0.1177	0.0217	0.0059	0.0059	0.0025	0.0012	0.038	0.0182	0.0257	0.0693	0.0185	0.0958	0.0014
3	rs115487097	9242997	0.96	0.238871757466757	0.85	0.356744695657816	0.00679099732434404	0.25307279466191	0.014	0.0132	0.0219	0.0055	0.1608	0.0073	0.0069	0.0592	0.0014	0.1007	0.1395	0.0366	0.0024	0.1176	0.0218	0.0057	0.0059	0.0026	0.0013	0.0378	0.0192	0.0261	0.0701	0.0184	0.0969	0.0015
3	rs73019396	9243656	0.96	0.238871757466757	0.85	0.356744695657816	0.00324572225128798	0.204714973065625	0.0139	0.0134	0.0215	0.0054	0.16	0.007	0.0068	0.0596	0.0014	0.1007	0.1378	0.0368	0.0025	0.1174	0.022	0.0055	0.0059	0.0027	0.0014	0.0376	0.0201	0.0265	0.0708	0.0183	0.0976	0.0016
3	rs1145159	9245822	0.94	0.298643641979994	0.85	0.356744695657816	0.00289733186253931	0.21309159484377	0.0133	0.0137	0.0197	0.0052	0.1578	0.006	0.0063	0.0608	0.0017	0.1001	0.1301	0.038	0.0028	0.1175	0.0225	0.0049	0.0058	0.003	0.0017	0.0377	0.0233	0.0281	0.0735	0.0181	0.1011	0.0018
3	rs79565622	9245974	0.94	0.298643641979994	0.85	0.356744695657816	0.00574201582695107	0.201877822249935	0.0133	0.0137	0.0194	0.0051	0.1576	0.0059	0.0063	0.0608	0.0017	0.1005	0.1298	0.0379	0.0028	0.1176	0.0225	0.0048	0.0058	0.003	0.0017	0.0377	0.0233	0.0281	0.0736	0.018	0.1014	0.0018
3	rs4686328	9247992	0.93	0.332112317682009	0.85	0.356744695657816	0.0588803962230065	0.193033348384492	0.0127	0.0136	0.0174	0.0045	0.1587	0.0046	0.0053	0.0604	0.0022	0.1022	0.126	0.037	0.0027	0.1177	0.0223	0.0039	0.005	0.0029	0.0019	0.0382	0.0249	0.029	0.0749	0.0171	0.1071	0.0019
3	rs77293584	9248187	0.93	0.332112317682009	0.85	0.356744695657816	0.0822624043847612	0.242648660608635	0.0126	0.0136	0.0172	0.0044	0.1587	0.0045	0.0053	0.0604	0.0022	0.1024	0.1256	0.0369	0.0027	0.1177	0.0222	0.0038	0.0049	0.0029	0.0019	0.0383	0.0251	0.0291	0.075	0.017	0.1076	0.0019
3	rs1642755	9248376	0.93	0.332112317682009	0.85	0.356744695657816	0.098427859117452	0.253411363149183	0.0126	0.0136	0.017	0.0044	0.1588	0.0044	0.0052	0.0603	0.0023	0.1025	0.1252	0.0369	0.0027	0.1177	0.0222	0.0037	0.0049	0.0029	0.0019	0.0383	0.0253	0.0292	0.0752	0.0169	0.1081	0.0019
3	rs1154391	9249174	0.92	0.368072033098782	0.85	0.356744695657816	0.0761324040859544	0.348556194043495	0.0124	0.0136	0.0167	0.0043	0.1589	0.0042	0.0051	0.0604	0.0023	0.1026	0.1249	0.0368	0.0026	0.1178	0.0222	0.0036	0.0047	0.0029	0.0019	0.0384	0.0256	0.0294	0.0755	0.0167	0.1088	0.002
3	rs76331378	9250402	0.92	0.368072033098782	0.86	0.318862054747229	0.0853723624312012	0.405198647529321	0.0124	0.0137	0.0165	0.0043	0.1589	0.0042	0.005	0.0603	0.0024	0.1026	0.1248	0.0369	0.0026	0.1176	0.0221	0.0036	0.0047	0.0029	0.0019	0.0383	0.0257	0.0295	0.0756	0.0166	0.1092	0.002
3	rs9819189	9251198	0.92	0.368072033098782	0.86	0.318862054747229	0.0907200850988227	0.366959417921597	0.0124	0.0137	0.0165	0.0042	0.159	0.0041	0.005	0.0602	0.0024	0.1026	0.1248	0.037	0.0027	0.1175	0.0221	0.0036	0.0047	0.0029	0.0019	0.0383	0.0258	0.0295	0.0757	0.0165	0.1093	0.002
3	rs75885512	9251204	0.92	0.368072033098782	0.86	0.318862054747229	0.0908412702260426	0.366203013095	0.0124	0.0137	0.0165	0.0042	0.159	0.0041	0.005	0.0602	0.0024	0.1026	0.1248	0.037	0.0027	0.1175	0.0221	0.0036	0.0047	0.0029	0.0019	0.0383	0.0258	0.0295	0.0757	0.0165	0.1093	0.002
3	rs12638703	9252998	0.92	0.368072033098782	0.86	0.318862054747229	0.0892498607673675	0.334718823273538	0.0124	0.0137	0.0164	0.0042	0.1589	0.0041	0.005	0.0601	0.0024	0.1026	0.1247	0.0371	0.0027	0.1174	0.022	0.0036	0.0047	0.0029	0.0019	0.0383	0.0259	0.0295	0.076	0.0164	0.1095	0.0021
3	rs74843063	9256489	0.92	0.368072033098782	0.86	0.318862054747229	0.0892019141611952	0.266610995120103	0.0125	0.0138	0.0163	0.0042	0.1587	0.004	0.0049	0.0599	0.0025	0.1025	0.1247	0.0372	0.0027	0.1173	0.0219	0.0036	0.0048	0.0029	0.002	0.0382	0.0258	0.0296	0.0763	0.0163	0.1101	0.0021
3	rs1162430	9257822	0.92	0.368072033098782	0.85	0.356744695657816	0.0890102910543009	0.221038087386348	0.0125	0.0138	0.0162	0.0042	0.1587	0.004	0.0049	0.0598	0.0025	0.1025	0.1247	0.0372	0.0027	0.1173	0.0219	0.0036	0.0048	0.0029	0.002	0.0382	0.0257	0.0297	0.0763	0.0163	0.1102	0.0021
3	rs2875415	9258987	0.92	0.368072033098782	0.85	0.356744695657816	0.0897061683914016	0.190868931332259	0.0126	0.0139	0.0162	0.0041	0.1587	0.004	0.0049	0.0598	0.0025	0.1026	0.1246	0.0371	0.0027	0.1173	0.0219	0.0036	0.0048	0.0029	0.002	0.0383	0.0258	0.0297	0.0764	0.0163	0.1104	0.0021
3	rs2016998	9264122	0.92	0.368072033098782	0.85	0.356744695657816	0.0917412228024995	0.148078359229789	0.0126	0.0139	0.0161	0.0042	0.1586	0.0041	0.005	0.0598	0.0025	0.1025	0.1243	0.037	0.0027	0.1171	0.0218	0.0036	0.0049	0.0029	0.002	0.0383	0.0259	0.0297	0.0764	0.0164	0.1106	0.0022
3	rs17050187	9264361	0.92	0.368072033098782	0.85	0.356744695657816	0.0932125405620923	0.168210892011601	0.0126	0.0139	0.0161	0.0042	0.1586	0.0041	0.005	0.0598	0.0025	0.1025	0.1243	0.037	0.0026	0.1172	0.0218	0.0036	0.0048	0.0029	0.002	0.0383	0.0259	0.0297	0.0765	0.0164	0.1106	0.0021
3	rs9845704	9272907	0.92	0.368072033098782	0.85	0.356744695657816	0.108717441054537	0.137581629944986	0.0126	0.0143	0.0157	0.0039	0.1594	0.004	0.0048	0.0598	0.0025	0.1031	0.1239	0.0371	0.0026	0.1167	0.0219	0.0034	0.0048	0.0028	0.002	0.038	0.0259	0.0295	0.077	0.0164	0.1107	0.0022
3	rs2700324	9275049	0.92	0.368072033098782	0.85	0.356744695657816	0.112834482093263	0.143864704229417	0.0126	0.0143	0.0156	0.0039	0.1595	0.004	0.0048	0.0598	0.0025	0.1032	0.1238	0.0372	0.0026	0.1167	0.0219	0.0034	0.0048	0.0028	0.002	0.0381	0.0259	0.0294	0.077	0.0165	0.1107	0.0022
3	rs938116	9276083	0.92	0.368072033098782	0.85	0.356744695657816	0.112418524039315	0.135753234436124	0.0126	0.0143	0.0156	0.0039	0.1594	0.004	0.0048	0.0597	0.0025	0.1032	0.1238	0.0372	0.0026	0.1168	0.0218	0.0034	0.0048	0.0028	0.002	0.0381	0.0259	0.0294	0.077	0.0165	0.1107	0.0022
3	rs78153931	9276906	0.92	0.368072033098782	0.85	0.356744695657816	0.111754959341543	0.153192312773766	0.0126	0.0143	0.0156	0.0038	0.1594	0.004	0.0048	0.0597	0.0025	0.1032	0.1238	0.0372	0.0026	0.1168	0.0218	0.0034	0.0048	0.0028	0.002	0.0381	0.0259	0.0294	0.077	0.0165	0.1107	0.0022
3	rs9825800	9287737	0.92	0.368072033098782	0.85	0.356744695657816	0.112003512303431	0.0837658791460273	0.0127	0.0146	0.0154	0.0037	0.1593	0.004	0.0046	0.059	0.0024	0.1033	0.1235	0.0374	0.0025	0.1171	0.0216	0.0034	0.0047	0.003	0.0019	0.038	0.0265	0.0295	0.0777	0.0165	0.1108	0.0023
3	rs73021237	9290344	0.92	0.368072033098782	0.85	0.356744695657816	0.113112313375266	0.0804614915184349	0.0128	0.0146	0.0152	0.0037	0.159	0.004	0.0045	0.059	0.0024	0.1032	0.1235	0.0375	0.0024	0.1173	0.0216	0.0034	0.0047	0.003	0.0019	0.038	0.0267	0.0295	0.0778	0.0165	0.1107	0.0023
3	rs2668366	9296950	0.92	0.368072033098782	0.85	0.356744695657816	0.111121315039576	0.0900659459725021	0.0128	0.015	0.0149	0.0037	0.1587	0.004	0.0043	0.0588	0.0024	0.1034	0.1236	0.0376	0.0023	0.1175	0.0216	0.0035	0.0046	0.003	0.0019	0.0381	0.027	0.0294	0.0781	0.0163	0.1105	0.0023
3	rs13069083	9298564	0.92	0.368072033098782	0.85	0.356744695657816	0.0960237179644031	0.0936794640491989	0.0128	0.015	0.0149	0.0037	0.1587	0.004	0.0043	0.0587	0.0023	0.1035	0.1236	0.0376	0.0023	0.1175	0.0216	0.0035	0.0046	0.003	0.0019	0.0381	0.0271	0.0294	0.0781	0.0163	0.1106	0.0023
3	rs74661235	9299963	0.92	0.368072033098782	0.85	0.356744695657816	0.0949228478101665	0.0982345859495385	0.0127	0.015	0.0147	0.0037	0.1588	0.004	0.0043	0.0586	0.0022	0.1036	0.1237	0.0376	0.0022	0.1175	0.0216	0.0035	0.0046	0.0029	0.0019	0.0381	0.0271	0.0294	0.0782	0.0162	0.1106	0.0023
3	rs62244907	9300178	0.92	0.368072033098782	0.86	0.318862054747229	0.0897302254395749	0.0840689375782161	0.0128	0.015	0.0146	0.0037	0.1589	0.004	0.0042	0.0583	0.0022	0.1038	0.124	0.0377	0.0021	0.1176	0.0216	0.0034	0.0046	0.0029	0.0018	0.038	0.0271	0.0294	0.0784	0.0162	0.1107	0.0022
3	rs2648514	9300481	0.92	0.368072033098782	0.86	0.318862054747229	0.0779437966505664	0.0478109234966715	0.0127	0.0151	0.0144	0.0037	0.1594	0.0039	0.0042	0.0583	0.002	0.1041	0.1243	0.0377	0.0021	0.1177	0.0216	0.0032	0.0045	0.0029	0.0018	0.0377	0.0272	0.0295	0.0785	0.016	0.1106	0.0021
3	rs6787581	9300554	0.92	0.368072033098782	0.86	0.318862054747229	0.0614049872728671	0.05102417148622	0.0127	0.0151	0.0144	0.0037	0.1595	0.0038	0.0042	0.0583	0.0019	0.1041	0.1243	0.0378	0.0021	0.1178	0.0217	0.0035	0.0045	0.0027	0.0017	0.0377	0.0272	0.0296	0.0784	0.016	0.1106	0.002
3	rs77098546	9300692	0.92	0.368072033098782	0.86	0.318862054747229	0.0499966048282717	0.0525091471335297	0.0127	0.0151	0.0143	0.0037	0.1594	0.0039	0.0042	0.0582	0.0018	0.1042	0.1243	0.0378	0.002	0.1181	0.0216	0.004	0.0046	0.0027	0.0017	0.0375	0.0272	0.0297	0.0782	0.0159	0.1106	0.0019
3	rs2648512	9302032	0.92	0.368072033098782	0.86	0.318862054747229	0.0400691658883945	0.0896765788393621	0.0126	0.0151	0.0137	0.0036	0.159	0.004	0.0045	0.0583	0.0011	0.1048	0.124	0.0378	0.0017	0.1196	0.0216	0.0046	0.0044	0.0024	0.0013	0.037	0.0277	0.0303	0.0788	0.0152	0.1107	0.0015
3	rs115454573	9308414	0.92	0.368072033098782	0.86	0.318862054747229	0.0432276171417308	0.0928891291361596	0.0126	0.0151	0.0137	0.0036	0.1587	0.004	0.0045	0.0582	0.001	0.1047	0.1244	0.0378	0.0016	0.1198	0.0216	0.0046	0.0044	0.0024	0.0013	0.037	0.0277	0.0303	0.0788	0.0151	0.1111	0.0014
3	rs2648508	9309174	0.92	0.368072033098782	0.87	0.283849475516541	0.0432871106439245	0.0924162006216931	0.0126	0.0151	0.0137	0.0036	0.1587	0.004	0.0045	0.0582	0.001	0.1047	0.1244	0.0378	0.0016	0.1198	0.0216	0.0046	0.0044	0.0024	0.0013	0.037	0.0277	0.0303	0.0788	0.0151	0.1112	0.0014
3	rs67762297	9312015	0.92	0.368072033098782	0.87	0.283849475516541	0.050473994841249	0.0922587702781555	0.0126	0.0151	0.0136	0.0035	0.1586	0.0039	0.0045	0.0584	9e-04	0.1047	0.1243	0.0378	0.0016	0.1198	0.0215	0.0047	0.0043	0.0023	0.0012	0.0371	0.0277	0.0304	0.0789	0.0149	0.1116	0.0014
3	rs4686338	9312207	0.92	0.368072033098782	0.87	0.283849475516541	0.051521638885406	0.0855144735683938	0.0127	0.0151	0.0136	0.0035	0.1586	0.0039	0.0045	0.0584	9e-04	0.1047	0.1243	0.0378	0.0016	0.1198	0.0215	0.0047	0.0043	0.0023	0.0012	0.0371	0.0277	0.0304	0.0789	0.0149	0.1116	0.0014
3	rs2600164	9312398	0.92	0.368072033098782	0.87	0.283849475516541	0.0517396238447392	0.0920228242190102	0.0127	0.0151	0.0138	0.0035	0.1587	0.0039	0.0045	0.0584	9e-04	0.1047	0.1243	0.0377	0.0015	0.1198	0.0215	0.0047	0.0043	0.0023	0.0012	0.0371	0.0277	0.0304	0.0789	0.0149	0.1116	0.0014
3	rs17050210	9318416	0.92	0.368072033098782	0.87	0.283849475516541	0.0516389385499805	0.0975901499978567	0.0126	0.0151	0.0139	0.0035	0.1587	0.0039	0.0045	0.0584	9e-04	0.1047	0.1241	0.0377	0.0015	0.1198	0.0216	0.0048	0.0042	0.0022	0.0012	0.037	0.0278	0.0304	0.0789	0.0153	0.1117	0.0014
3	rs73021290	9318678	0.92	0.368072033098782	0.87	0.283849475516541	0.0506393213072084	0.0985574267252826	0.0126	0.0151	0.0139	0.0035	0.1587	0.0039	0.0045	0.0584	9e-04	0.1047	0.1242	0.0376	0.0015	0.1197	0.0216	0.0048	0.0043	0.0022	0.0012	0.037	0.0278	0.0304	0.0789	0.0153	0.1117	0.0014
3	rs117483172	9322421	0.92	0.368072033098782	0.87	0.283849475516541	0.0533857046793567	0.10058455016583	0.0126	0.0152	0.014	0.0034	0.1589	0.004	0.0046	0.0582	8e-04	0.1046	0.1241	0.0374	0.0015	0.1192	0.0217	0.0049	0.0043	0.0022	0.0012	0.0368	0.0278	0.0303	0.0791	0.0153	0.1121	0.0014
3	rs117829020	9331117	0.92	0.368072033098782	0.87	0.283849475516541	0.056372262979079	0.0980733211585958	0.0126	0.0152	0.014	0.0034	0.159	0.0041	0.0046	0.0582	8e-04	0.1045	0.1241	0.0374	0.0015	0.1189	0.0217	0.0049	0.0043	0.0022	0.0012	0.0368	0.0278	0.0304	0.0792	0.0154	0.1122	0.0014
3	rs62244930	9337101	0.92	0.368072033098782	0.87	0.283849475516541	0.058460364452251	0.0969473785145671	0.0125	0.0152	0.014	0.0034	0.159	0.0041	0.0047	0.0582	8e-04	0.1045	0.124	0.0374	0.0015	0.1188	0.0217	0.005	0.0043	0.0022	0.0012	0.0368	0.0278	0.0304	0.0792	0.0154	0.1123	0.0014
3	rs7644575	9339875	0.92	0.368072033098782	0.87	0.283849475516541	0.0634792222477333	0.0976706135565769	0.0125	0.0152	0.014	0.0034	0.159	0.0041	0.0047	0.0582	8e-04	0.1043	0.124	0.0374	0.0015	0.1186	0.0217	0.0051	0.0044	0.0022	0.0012	0.0368	0.0278	0.0304	0.0792	0.0154	0.1125	0.0014
3	rs35984519	9340324	0.92	0.368072033098782	0.87	0.283849475516541	0.0635369545915299	0.0985574267252826	0.0125	0.0152	0.014	0.0034	0.1591	0.0041	0.0047	0.0582	8e-04	0.1043	0.124	0.0373	0.0015	0.1185	0.0217	0.0051	0.0044	0.0022	0.0012	0.0367	0.0278	0.0304	0.0792	0.0155	0.1125	0.0014
3	rs75098087	9341937	0.92	0.368072033098782	0.87	0.283849475516541	0.0708828375814122	0.0980733211585958	0.0125	0.0152	0.014	0.0034	0.1591	0.0042	0.0048	0.0581	8e-04	0.1043	0.1241	0.0374	0.0015	0.1182	0.0218	0.0051	0.0044	0.0022	0.0012	0.0367	0.0278	0.0304	0.0793	0.0154	0.1127	0.0014
3	rs11706211	9342231	0.92	0.368072033098782	0.87	0.283849475516541	0.0720888105481061	0.0989615604761217	0.0125	0.0152	0.014	0.0034	0.1591	0.0042	0.0048	0.058	8e-04	0.1042	0.1241	0.0374	0.0015	0.1181	0.0218	0.0051	0.0044	0.0022	0.0012	0.0367	0.0278	0.0304	0.0793	0.0154	0.1128	0.0014
3	rs73023242	9343778	0.93	0.332112317682009	0.87	0.283849475516541	0.117415672936445	0.122945873456319	0.012	0.0153	0.0143	0.0034	0.1586	0.0043	0.0053	0.057	8e-04	0.1035	0.1263	0.0366	0.0015	0.1168	0.0225	0.0055	0.0046	0.0021	0.0011	0.0366	0.0272	0.0303	0.0808	0.0151	0.1131	0.0016
3	rs7642027	9352970	0.94	0.298643641979994	0.87	0.283849475516541	0.0988620119051129	0.143585361395857	0.0113	0.0156	0.0145	0.0034	0.1627	0.0045	0.0057	0.0548	7e-04	0.1028	0.1317	0.035	0.0013	0.1145	0.022	0.0057	0.0046	0.0019	9e-04	0.0357	0.0259	0.0294	0.0819	0.0152	0.1125	0.0015
3	rs17050225	9353007	0.94	0.298643641979994	0.87	0.283849475516541	0.10024903031323	0.145264366835946	0.0113	0.0156	0.0145	0.0034	0.1627	0.0045	0.0057	0.0548	7e-04	0.1028	0.1317	0.035	0.0013	0.1145	0.022	0.0057	0.0046	0.0019	8e-04	0.0357	0.0259	0.0294	0.0819	0.0152	0.1125	0.0015
3	rs2648559	9354353	0.94	0.298643641979994	0.88	0.251609301083599	0.101544096533979	0.142469961976645	0.0113	0.0156	0.0145	0.0034	0.1627	0.0045	0.0057	0.0548	7e-04	0.1028	0.1318	0.035	0.0013	0.1145	0.0219	0.0057	0.0046	0.0019	8e-04	0.0356	0.0259	0.0294	0.0818	0.0153	0.1125	0.0016
3	rs3852050	9358616	0.94	0.298643641979994	0.88	0.251609301083599	0.0980457768267441	0.143864704229417	0.0113	0.0156	0.0145	0.0034	0.1628	0.0045	0.0057	0.0547	7e-04	0.1029	0.1319	0.0349	0.0013	0.1146	0.0219	0.0057	0.0046	0.0019	8e-04	0.0355	0.0259	0.0294	0.0819	0.0153	0.1125	0.0015
3	rs77413670	9361555	0.94	0.298643641979994	0.88	0.251609301083599	0.0955223328024907	0.137856661746976	0.0113	0.0157	0.0145	0.0034	0.1631	0.0045	0.0057	0.0545	7e-04	0.103	0.1322	0.0347	0.0014	0.1145	0.0218	0.0057	0.0046	0.0019	8e-04	0.0354	0.0258	0.0293	0.082	0.0153	0.1126	0.0015
3	rs4686342	9363272	0.94	0.298643641979994	0.88	0.251609301083599	0.0907927838932328	0.142006145387701	0.0113	0.0157	0.0145	0.0033	0.1631	0.0045	0.0056	0.0546	7e-04	0.1028	0.1323	0.0347	0.0014	0.1149	0.0219	0.0056	0.0045	0.0018	8e-04	0.0354	0.0258	0.0292	0.0821	0.0152	0.1127	0.0014
3	rs2324797	9363925	0.94	0.298643641979994	0.88	0.251609301083599	0.0821486344811393	0.142191606047138	0.0113	0.0157	0.0144	0.0033	0.1632	0.0045	0.0056	0.0546	7e-04	0.1029	0.1323	0.0347	0.0014	0.1152	0.0219	0.0056	0.0045	0.0018	8e-04	0.0353	0.0258	0.0292	0.0822	0.0152	0.1123	0.0014
3	rs4053780	9366920	0.95	0.267590046340022	0.88	0.251609301083599	0.0431978913500953	0.144797267381713	0.0115	0.0155	0.0143	0.0033	0.165	0.0047	0.0056	0.0547	8e-04	0.1037	0.1337	0.0339	0.0017	0.115	0.0218	0.0058	0.0044	0.0017	7e-04	0.0347	0.0258	0.0287	0.0822	0.0157	0.1099	0.0012
3	rs10510398	9374170	0.94	0.298643641979994	0.88	0.251609301083599	0.0297617935163139	0.146575137116279	0.0116	0.0155	0.0145	0.0033	0.1649	0.0048	0.0053	0.0549	8e-04	0.1039	0.132	0.0343	0.0017	0.1148	0.0217	0.0057	0.0044	0.0018	7e-04	0.0353	0.0264	0.0285	0.0824	0.0162	0.1096	0.0011
3	rs3913304	9375422	0.94	0.298643641979994	0.88	0.251609301083599	0.0283076353886707	0.139971900793282	0.0116	0.0156	0.0144	0.0033	0.1648	0.0049	0.0053	0.0548	8e-04	0.1038	0.1321	0.0342	0.0018	0.1148	0.0217	0.0057	0.0044	0.0018	7e-04	0.0353	0.0263	0.0284	0.0825	0.0163	0.1098	0.0011
3	rs2600168	9376490	0.94	0.298643641979994	0.88	0.251609301083599	0.029911199977559	0.133661706529128	0.0116	0.0157	0.0144	0.0032	0.1643	0.0049	0.0053	0.0546	8e-04	0.1037	0.1323	0.0339	0.0018	0.1149	0.0217	0.0057	0.0044	0.0018	7e-04	0.0351	0.0262	0.0282	0.0829	0.0165	0.1101	0.0011
3	rs73023267	9376691	0.94	0.298643641979994	0.88	0.251609301083599	0.026574811644508	0.129514703686575	0.0116	0.0157	0.0144	0.0032	0.1643	0.0049	0.0053	0.0546	8e-04	0.1038	0.1323	0.0339	0.0018	0.115	0.0217	0.0056	0.0044	0.0018	7e-04	0.0351	0.0262	0.0282	0.083	0.0165	0.1101	0.0011
3	rs78827158	9380543	0.95	0.267590046340022	0.88	0.251609301083599	0.0101194802419649	0.0891325942349568	0.0119	0.016	0.0138	0.0032	0.1654	0.0048	0.0051	0.0547	9e-04	0.1042	0.1334	0.0337	0.002	0.1154	0.0211	0.0045	0.0042	0.0018	8e-04	0.035	0.0248	0.0273	0.0845	0.016	0.1106	0.001
3	rs2648545	9389223	0.94	0.298643641979994	0.88	0.251609301083599	0.0117465515814766	0.0867394334356721	0.012	0.016	0.0138	0.0032	0.1656	0.0048	0.005	0.0547	9e-04	0.1042	0.1336	0.0337	0.002	0.1155	0.021	0.0043	0.0041	0.0019	8e-04	0.035	0.0245	0.0271	0.0848	0.0159	0.1106	0.001
3	rs2728939	9389577	0.94	0.298643641979994	0.88	0.251609301083599	0.0114692778739991	0.0857436209346151	0.012	0.016	0.0138	0.0032	0.1657	0.0048	0.005	0.0547	9e-04	0.1042	0.1336	0.0337	0.002	0.1155	0.021	0.0043	0.0041	0.0019	8e-04	0.035	0.0245	0.0271	0.0848	0.0159	0.1106	0.001
3	rs116346089	9391448	0.95	0.267590046340022	0.88	0.251609301083599	0.0111969472224697	0.083993131630829	0.012	0.016	0.0138	0.0032	0.1658	0.0048	0.005	0.0547	9e-04	0.1042	0.1336	0.0337	0.002	0.1155	0.021	0.0043	0.0041	0.0019	8e-04	0.035	0.0245	0.0271	0.0848	0.0158	0.1106	0.001
3	rs57948986	9396504	0.94	0.298643641979994	0.88	0.251609301083599	0.0112532777491247	0.0781658893693271	0.012	0.0161	0.0137	0.0032	0.1664	0.0048	0.005	0.0546	9e-04	0.1041	0.1333	0.0338	0.002	0.1156	0.0209	0.0043	0.004	0.0019	8e-04	0.0351	0.0245	0.0272	0.0848	0.0158	0.1105	0.001
3	rs2648542	9396525	0.94	0.298643641979994	0.88	0.251609301083599	0.0113608922024587	0.0784605750124373	0.012	0.0161	0.0137	0.0032	0.1664	0.0048	0.005	0.0546	9e-04	0.1041	0.1333	0.0338	0.002	0.1156	0.0209	0.0043	0.004	0.0019	8e-04	0.0351	0.0245	0.0272	0.0848	0.0158	0.1105	0.001
3	rs76402604	9400284	0.94	0.298643641979994	0.88	0.251609301083599	0.0109792817636509	0.0739440968086657	0.012	0.0161	0.0137	0.0032	0.1665	0.0047	0.0049	0.0546	9e-04	0.104	0.1334	0.0338	0.002	0.1155	0.0211	0.0042	0.004	0.0019	9e-04	0.0351	0.0244	0.027	0.085	0.0157	0.1107	0.001
3	rs11547584	9406704	0.95	0.267590046340022	0.88	0.251609301083599	0.0120466301392405	0.0716562263313227	0.012	0.0161	0.0135	0.0032	0.1672	0.0045	0.0048	0.0546	9e-04	0.1036	0.1334	0.0339	0.0021	0.1167	0.0211	0.004	0.0039	0.0018	9e-04	0.0349	0.024	0.0264	0.0855	0.0155	0.1107	0.001
3	rs1054975	9406836	0.95	0.267590046340022	0.88	0.251609301083599	0.0121479205895202	0.0716562263313227	0.012	0.0161	0.0135	0.0032	0.1672	0.0045	0.0048	0.0547	9e-04	0.1036	0.1333	0.0339	0.0021	0.1167	0.0211	0.004	0.0039	0.0018	9e-04	0.0349	0.024	0.0264	0.0856	0.0155	0.1107	0.001
3	rs2648535	9408443	0.95	0.267590046340022	0.88	0.251609301083599	0.0121061358615832	0.0713014336840054	0.012	0.0161	0.0135	0.0032	0.1672	0.0045	0.0049	0.0546	9e-04	0.1036	0.1333	0.0339	0.0021	0.1167	0.0211	0.004	0.0039	0.0019	9e-04	0.0349	0.024	0.0264	0.0856	0.0155	0.1107	0.001
3	rs77221195	9419354	0.95	0.267590046340022	0.88	0.251609301083599	0.0111520356415965	0.0665491994679272	0.012	0.0162	0.0135	0.0032	0.1672	0.0045	0.0049	0.0545	9e-04	0.1035	0.1333	0.0339	0.0022	0.1167	0.0211	0.004	0.0039	0.0019	9e-04	0.0349	0.024	0.0263	0.0856	0.0155	0.1107	0.001
3	rs116544611	9428136	0.94	0.298643641979994	0.88	0.251609301083599	0.0125655950366616	0.0625376679516786	0.012	0.0162	0.0136	0.0032	0.1673	0.0045	0.0048	0.0542	9e-04	0.1034	0.1333	0.0339	0.0023	0.1167	0.0211	0.004	0.0039	0.0019	0.001	0.0349	0.024	0.0263	0.0857	0.0154	0.1106	0.001
3	rs74327255	9428363	0.94	0.298643641979994	0.88	0.251609301083599	0.0123221794071492	0.0618014129755543	0.012	0.0162	0.0136	0.0032	0.1673	0.0045	0.0048	0.0542	9e-04	0.1034	0.1333	0.0339	0.0023	0.1167	0.0211	0.004	0.0039	0.0019	0.001	0.0349	0.0239	0.0263	0.0857	0.0154	0.1106	0.001
3	rs116802725	9432421	0.94	0.298643641979994	0.88	0.251609301083599	0.0120585137266874	0.0592865141321168	0.012	0.0162	0.0136	0.0032	0.1674	0.0045	0.0048	0.0541	9e-04	0.1035	0.1334	0.0339	0.0023	0.1166	0.0211	0.004	0.0039	0.0019	0.001	0.0349	0.0239	0.0263	0.0856	0.0155	0.1106	0.0011
3	rs2728931	9434315	0.94	0.298643641979994	0.88	0.251609301083599	0.0120051066287653	0.057526725948247	0.012	0.0162	0.0136	0.0032	0.1674	0.0045	0.0048	0.054	9e-04	0.1035	0.1334	0.0339	0.0024	0.1166	0.0211	0.004	0.0039	0.0019	0.001	0.0349	0.0239	0.0263	0.0855	0.0155	0.1107	0.0011
3	rs75809832	9447746	0.94	0.298643641979994	0.88	0.251609301083599	0.0117815609865875	0.0441115188441802	0.012	0.0164	0.0135	0.0032	0.1676	0.0045	0.0048	0.0534	0.001	0.1038	0.1336	0.0339	0.0027	0.1166	0.0211	0.0039	0.0039	0.002	0.0012	0.035	0.0235	0.0262	0.0845	0.0156	0.1109	0.0011
3	rs115015959	9469279	0.94	0.298643641979994	0.88	0.251609301083599	0.0130190631073732	0.0429647877345991	0.012	0.0164	0.0135	0.0032	0.1676	0.0045	0.0048	0.0533	0.001	0.1039	0.1337	0.0339	0.0028	0.1167	0.0211	0.0039	0.0039	0.002	0.0013	0.035	0.0234	0.0262	0.0843	0.0156	0.1109	0.0011
3	rs904467	9469655	0.94	0.298643641979994	0.88	0.251609301083599	0.0135299039957348	0.0433646137910952	0.012	0.0164	0.0135	0.0032	0.1676	0.0045	0.0048	0.0532	0.001	0.1037	0.1338	0.034	0.0028	0.1167	0.0211	0.0039	0.0039	0.002	0.0013	0.035	0.0234	0.0263	0.0843	0.0156	0.111	0.0011
3	rs78835335	9474842	0.94	0.298643641979994	0.88	0.251609301083599	0.0129249040319657	0.0393863052735187	0.012	0.0164	0.0135	0.0032	0.1677	0.0045	0.0048	0.0532	0.001	0.1037	0.1338	0.034	0.0028	0.1167	0.0211	0.0039	0.0039	0.0021	0.0013	0.035	0.0234	0.0263	0.0842	0.0156	0.111	0.0011
3	rs17050336	9478642	0.94	0.298643641979994	0.88	0.251609301083599	0.0125962726582824	0.038242683594239	0.012	0.0164	0.0135	0.0032	0.1677	0.0045	0.0048	0.0531	0.0011	0.1037	0.1339	0.034	0.0028	0.1167	0.0211	0.0039	0.0039	0.0021	0.0013	0.035	0.0234	0.0263	0.0841	0.0156	0.111	0.0011
3	rs62246309	9480883	0.94	0.298643641979994	0.88	0.251609301083599	0.0125533396273599	0.0374351547775901	0.012	0.0165	0.0135	0.0032	0.1678	0.0045	0.0048	0.0531	0.0011	0.1037	0.1339	0.034	0.0028	0.1167	0.0211	0.0039	0.0039	0.0021	0.0014	0.035	0.0234	0.0263	0.084	0.0156	0.111	0.0011
3	rs60708507	9481004	0.94	0.298643641979994	0.88	0.251609301083599	0.012583994904676	0.0374887469099659	0.012	0.0165	0.0135	0.0032	0.1678	0.0045	0.0048	0.0531	0.0011	0.1037	0.1339	0.034	0.0028	0.1167	0.0211	0.0039	0.0039	0.0021	0.0014	0.035	0.0234	0.0263	0.084	0.0156	0.111	0.0011
3	rs2258735	9489767	0.94	0.298643641979994	0.88	0.251609301083599	0.0122618803559069	0.0350076971733541	0.012	0.0165	0.0135	0.0032	0.1678	0.0045	0.0048	0.053	0.0011	0.1037	0.134	0.034	0.0029	0.1166	0.0211	0.0039	0.0039	0.0021	0.0014	0.0351	0.0234	0.0263	0.0839	0.0155	0.111	0.0011
3	rs73026969	9491940	0.94	0.298643641979994	0.88	0.251609301083599	0.0126331596006609	0.0345414593067033	0.012	0.0165	0.0135	0.0032	0.1678	0.0045	0.0048	0.0529	0.0011	0.1037	0.134	0.034	0.0029	0.1166	0.0211	0.0039	0.0039	0.0021	0.0014	0.0351	0.0234	0.0263	0.0838	0.0155	0.1111	0.0011
3	rs1973243	9492276	0.94	0.298643641979994	0.88	0.251609301083599	0.0128499431808231	0.0361066857100497	0.012	0.0165	0.0135	0.0032	0.1678	0.0045	0.0048	0.0529	0.0011	0.1037	0.1341	0.034	0.0029	0.1166	0.0211	0.0039	0.0039	0.0021	0.0014	0.0351	0.0234	0.0263	0.0838	0.0155	0.1111	0.0011
3	rs3898760	9495119	0.94	0.298643641979994	0.88	0.251609301083599	0.0114064340863903	0.0334647283977128	0.0121	0.0165	0.0135	0.0032	0.1679	0.0045	0.0048	0.053	0.0011	0.1037	0.1341	0.034	0.0029	0.1165	0.0211	0.0039	0.0039	0.0021	0.0013	0.0351	0.0234	0.0264	0.0838	0.0156	0.1108	0.0011
3	rs73026973	9509744	0.94	0.298643641979994	0.88	0.251609301083599	0.00954362910762706	0.0324036979654317	0.0121	0.0165	0.0134	0.0032	0.1679	0.0045	0.0048	0.053	0.0011	0.1037	0.1344	0.0339	0.0029	0.1164	0.021	0.0038	0.0039	0.0021	0.0013	0.0352	0.0234	0.0264	0.0837	0.0155	0.1108	0.0011
3	rs73026975	9515054	0.94	0.298643641979994	0.88	0.251609301083599	0.00913674637117732	0.0327556241814075	0.0121	0.0165	0.0134	0.0032	0.1679	0.0045	0.0048	0.0531	0.0011	0.1037	0.1345	0.034	0.0029	0.1164	0.021	0.0038	0.0039	0.0021	0.0013	0.0352	0.0234	0.0264	0.0837	0.0155	0.1107	0.0011
3	Affx-22943056	9517369	0.94	0.298643641979994	0.88	0.251609301083599	0.00904548779250911	0.0315068144255003	0.0121	0.0166	0.0134	0.0032	0.1679	0.0045	0.0048	0.0531	0.0011	0.1037	0.1345	0.034	0.0029	0.1164	0.021	0.0038	0.0039	0.0021	0.0013	0.0352	0.0234	0.0264	0.0837	0.0155	0.1107	0.0011
3	rs17747739	9517577	0.94	0.298643641979994	0.88	0.251609301083599	0.00898344814496023	0.0311611744756348	0.0121	0.0166	0.0134	0.0032	0.168	0.0045	0.0047	0.0531	0.0011	0.1037	0.1345	0.034	0.0029	0.1164	0.021	0.0038	0.0039	0.0021	0.0013	0.0352	0.0234	0.0264	0.0837	0.0155	0.1107	0.0011
3	rs17050392	9523294	0.94	0.298643641979994	0.88	0.251609301083599	0.00822383181026356	0.0307683230870573	0.0121	0.0165	0.0134	0.0032	0.168	0.0045	0.0047	0.0531	0.0011	0.1037	0.1345	0.034	0.003	0.1164	0.021	0.0038	0.0039	0.0021	0.0013	0.0353	0.0234	0.0263	0.0836	0.0155	0.1107	0.0011
3	rs13092219	9523362	0.94	0.298643641979994	0.88	0.251609301083599	0.00819272798219338	0.0308173030052022	0.0121	0.0165	0.0134	0.0032	0.168	0.0045	0.0047	0.0531	0.0011	0.1037	0.1345	0.034	0.003	0.1164	0.021	0.0038	0.0039	0.0021	0.0013	0.0353	0.0234	0.0263	0.0836	0.0155	0.1107	0.0011
3	rs78477906	9534149	0.95	0.267590046340022	0.88	0.251609301083599	0.00665377102296339	0.0303777869732821	0.0122	0.0165	0.0135	0.0032	0.1679	0.0045	0.0047	0.0531	0.0011	0.1037	0.1346	0.0339	0.003	0.1163	0.021	0.0038	0.0039	0.0021	0.0013	0.0354	0.0235	0.0263	0.0835	0.0154	0.1106	0.0011
3	rs17050396	9534336	0.95	0.267590046340022	0.88	0.251609301083599	0.00665755374153418	0.0303777869732821	0.0122	0.0165	0.0135	0.0032	0.1679	0.0045	0.0047	0.0532	0.0011	0.1037	0.1346	0.0339	0.003	0.1163	0.021	0.0038	0.0039	0.0021	0.0013	0.0354	0.0235	0.0263	0.0835	0.0154	0.1106	0.0011
3	rs17815448	9536767	0.95	0.267590046340022	0.88	0.251609301083599	0.00556204297891334	0.0313090895462847	0.0122	0.0164	0.0136	0.0032	0.1684	0.0045	0.0047	0.0531	0.0011	0.1036	0.1348	0.0337	0.003	0.1163	0.0209	0.0038	0.0039	0.0021	0.0013	0.0356	0.0235	0.0263	0.0832	0.0153	0.1104	0.0011
3	rs115755043	9540689	0.95	0.267590046340022	0.88	0.251609301083599	0.0052529516396265	0.0336686125553273	0.0125	0.0163	0.0137	0.0032	0.1706	0.0045	0.0047	0.0531	0.0011	0.1036	0.1356	0.0329	0.0033	0.1159	0.0207	0.0036	0.004	0.0021	0.0014	0.0356	0.0235	0.0265	0.0822	0.015	0.1098	0.0011
3	rs111747345	9541149	0.95	0.267590046340022	0.89	0.222038712392691	0.00510659355523629	0.0308173030052022	0.0126	0.0162	0.0137	0.0032	0.171	0.0045	0.0047	0.053	0.0011	0.1036	0.1358	0.0328	0.0033	0.1158	0.0207	0.0035	0.0041	0.002	0.0014	0.0356	0.0234	0.0265	0.082	0.0149	0.1096	0.0011
3	rs2200233	9544554	0.95	0.267590046340022	0.89	0.222038712392691	0.00496946448918991	0.0247570096144036	0.0133	0.016	0.0137	0.0034	0.1716	0.0045	0.0047	0.0531	0.0013	0.1037	0.137	0.0318	0.0039	0.116	0.0206	0.0033	0.0043	0.0019	0.0016	0.0359	0.0232	0.0267	0.0809	0.0142	0.108	0.0014
3	rs2596936	9546173	0.95	0.267590046340022	0.89	0.222038712392691	0.00710375007586515	0.0266925020420461	0.0141	0.0157	0.0134	0.0034	0.1728	0.0044	0.0047	0.0539	0.0013	0.1046	0.1374	0.0313	0.004	0.116	0.0205	0.0032	0.0045	0.0019	0.0017	0.0361	0.0229	0.0266	0.0794	0.0139	0.1071	0.0016
3	rs11710200	9554359	0.95	0.267590046340022	0.89	0.222038712392691	0.00576905855702588	0.02388036763644	0.0147	0.0155	0.013	0.0028	0.174	0.0041	0.0045	0.0544	0.0014	0.105	0.1387	0.031	0.0041	0.1172	0.0204	0.003	0.0043	0.0019	0.0018	0.0365	0.0229	0.0264	0.0777	0.0137	0.1057	0.0016
3	rs6807946	9555554	0.95	0.267590046340022	0.89	0.222038712392691	0.00618668527066099	0.0239673541978909	0.0147	0.0155	0.013	0.0028	0.174	0.0041	0.0045	0.0544	0.0014	0.105	0.1387	0.031	0.0041	0.1172	0.0204	0.003	0.0043	0.0019	0.0018	0.0365	0.0229	0.0264	0.0777	0.0137	0.1057	0.0016
3	rs62246350	9565463	0.95	0.267590046340022	0.89	0.222038712392691	0.00796881927565116	0.0235771033924906	0.0148	0.0155	0.013	0.0028	0.174	0.004	0.0045	0.0544	0.0015	0.1051	0.1387	0.0309	0.0041	0.1172	0.0204	0.003	0.0043	0.0019	0.0018	0.0365	0.0229	0.0264	0.0776	0.0136	0.1056	0.0017
3	rs2648412	9567657	0.95	0.267590046340022	0.89	0.222038712392691	0.00848958964318686	0.0241417796437503	0.0148	0.0155	0.013	0.0028	0.174	0.004	0.0045	0.0544	0.0015	0.1051	0.1387	0.0309	0.0041	0.1172	0.0203	0.003	0.0043	0.0019	0.0018	0.0365	0.0229	0.0263	0.0776	0.0136	0.1056	0.0017
3	rs17531251	9576847	0.95	0.267590046340022	0.89	0.222038712392691	0.00821493581343492	0.0244924375674286	0.0148	0.0154	0.013	0.0028	0.174	0.004	0.0045	0.0544	0.0015	0.1052	0.139	0.0309	0.0041	0.1171	0.0203	0.003	0.0043	0.0019	0.0018	0.0365	0.0229	0.0263	0.0776	0.0136	0.1056	0.0017
3	rs2648403	9581893	0.95	0.267590046340022	0.89	0.222038712392691	0.00823718960063476	0.0253348796135984	0.0149	0.0154	0.013	0.0028	0.174	0.004	0.0045	0.0545	0.0015	0.1052	0.1393	0.0309	0.0042	0.1169	0.0203	0.0029	0.0043	0.0019	0.0018	0.0365	0.0229	0.0263	0.0776	0.0136	0.1055	0.0017
3	rs77074751	9585380	0.95	0.267590046340022	0.89	0.222038712392691	0.00828183528121893	0.0259190677890828	0.0149	0.0153	0.013	0.0028	0.1741	0.004	0.0045	0.0544	0.0015	0.1053	0.1396	0.031	0.0042	0.1167	0.0203	0.0029	0.0043	0.0019	0.0018	0.0365	0.0229	0.0263	0.0775	0.0135	0.1055	0.0017
3	rs7649416	9592982	0.96	0.238871757466757	0.89	0.222038712392691	0.00908862875037456	0.0276161393946916	0.015	0.0152	0.0129	0.0028	0.1741	0.004	0.0045	0.0543	0.0014	0.1053	0.1402	0.031	0.0042	0.1163	0.0203	0.003	0.0043	0.0019	0.0017	0.0366	0.0229	0.0263	0.0775	0.0135	0.1054	0.0017
3	rs2648390	9596040	0.96	0.238871757466757	0.89	0.222038712392691	0.0103559694355369	0.0283185502207691	0.0149	0.0152	0.0129	0.0027	0.174	0.004	0.0045	0.0542	0.0014	0.1053	0.1402	0.0312	0.0043	0.1166	0.0203	0.003	0.0043	0.0019	0.0017	0.0365	0.0229	0.0262	0.0775	0.0134	0.1054	0.0017
3	rs73017358	9596948	0.96	0.238871757466757	0.89	0.222038712392691	0.0104624048166164	0.02738384419659	0.0149	0.0152	0.0129	0.0028	0.174	0.004	0.0045	0.0542	0.0014	0.1052	0.1402	0.0312	0.0043	0.1166	0.0205	0.003	0.0043	0.0019	0.0018	0.0365	0.0229	0.0262	0.0774	0.0134	0.1053	0.0017
3	rs56407147	9597997	0.96	0.238871757466757	0.89	0.222038712392691	0.00912229080716088	0.0283656717039014	0.0149	0.0152	0.013	0.0028	0.1741	0.004	0.0045	0.0543	0.0014	0.1053	0.1402	0.0312	0.0042	0.1167	0.0206	0.003	0.0043	0.0018	0.0017	0.0365	0.023	0.0261	0.0774	0.0132	0.1053	0.0017
3	rs79063782	9599496	0.96	0.238871757466757	0.89	0.222038712392691	0.00866882247071957	0.0277093156342419	0.0149	0.0151	0.013	0.0028	0.174	0.004	0.0045	0.0543	0.0014	0.1053	0.1402	0.0312	0.0042	0.1167	0.0206	0.003	0.0043	0.0018	0.0017	0.0365	0.023	0.0261	0.0775	0.0132	0.1053	0.0017
3	rs78316326	9609383	0.96	0.238871757466757	0.89	0.222038712392691	0.00771990088272144	0.0292679414373405	0.015	0.0151	0.013	0.0028	0.1742	0.004	0.0045	0.0544	0.0014	0.1052	0.1401	0.0312	0.0042	0.1168	0.0206	0.003	0.0043	0.0019	0.0016	0.0365	0.0229	0.026	0.0773	0.0132	0.1052	0.0016
3	rs2542359	9615378	0.96	0.238871757466757	0.89	0.222038712392691	0.00647044015019608	0.0307193793450921	0.015	0.015	0.013	0.0028	0.1744	0.0041	0.0045	0.0544	0.0014	0.1052	0.1402	0.0312	0.0041	0.117	0.0206	0.003	0.0043	0.0019	0.0016	0.0365	0.0229	0.026	0.0772	0.0131	0.105	0.0016
3	rs2542361	9617634	0.96	0.238871757466757	0.89	0.222038712392691	0.00664621056052214	0.0347483228224148	0.0151	0.0147	0.0129	0.0028	0.1747	0.004	0.0046	0.0547	0.0014	0.1053	0.1408	0.0313	0.0041	0.117	0.0206	0.003	0.0043	0.0019	0.0016	0.0366	0.0226	0.0258	0.0774	0.0132	0.1046	0.0015
3	rs2542370	9620917	0.97	0.212405230483542	0.89	0.222038712392691	0.00702454352919336	0.049375805486924	0.0153	0.0143	0.0128	0.0027	0.1751	0.0039	0.0048	0.0552	0.0012	0.1053	0.1417	0.0314	0.0038	0.118	0.0202	0.0029	0.0042	0.0018	0.0015	0.0372	0.0221	0.0253	0.0774	0.0129	0.1039	0.0012
3	rs2648381	9622677	0.97	0.212405230483542	0.89	0.222038712392691	0.00724401254963685	0.0498008885775442	0.0153	0.0143	0.0128	0.0027	0.1751	0.0039	0.0048	0.0552	0.0012	0.1053	0.1417	0.0314	0.0038	0.118	0.0202	0.0029	0.0042	0.0018	0.0015	0.0372	0.0221	0.0253	0.0776	0.013	0.1039	0.0011
3	rs2648581	9632314	0.97	0.212405230483542	0.89	0.222038712392691	0.00671449384595795	0.0515171046324881	0.0153	0.0142	0.0128	0.0027	0.1747	0.0039	0.0048	0.0553	0.0012	0.1054	0.1417	0.0313	0.0038	0.1184	0.0201	0.0029	0.0041	0.0018	0.0015	0.0373	0.0221	0.0252	0.0778	0.013	0.1038	0.0011
3	rs7628780	9635563	0.97	0.212405230483542	0.89	0.222038712392691	0.00641143011047286	0.0552157708384631	0.0153	0.0142	0.0128	0.0027	0.1746	0.0039	0.0048	0.0554	0.0012	0.1054	0.1417	0.0313	0.0037	0.1184	0.0201	0.0028	0.0041	0.0018	0.0015	0.0373	0.0221	0.0251	0.0779	0.0129	0.1038	0.0011
3	rs80353354	9644778	0.97	0.212405230483542	0.89	0.222038712392691	0.00704428113549418	0.0635475851875955	0.0153	0.0141	0.0129	0.0027	0.1746	0.0039	0.0049	0.0557	0.0012	0.1057	0.1416	0.0312	0.0037	0.1185	0.02	0.0028	0.0041	0.0018	0.0015	0.0374	0.0221	0.0249	0.078	0.0128	0.1039	0.001
3	rs13078258	9649259	0.97	0.212405230483542	0.89	0.222038712392691	0.00890280829778641	0.066618092830441	0.0153	0.014	0.0131	0.0027	0.1738	0.0038	0.0051	0.0562	0.0011	0.1061	0.141	0.031	0.0037	0.1193	0.0198	0.0028	0.0042	0.0018	0.0014	0.0378	0.022	0.0246	0.0782	0.0126	0.1039	9e-04
3	rs115985463	9649459	0.97	0.212405230483542	0.89	0.222038712392691	0.00845772110884286	0.0699598861930661	0.0153	0.014	0.0131	0.0027	0.1738	0.0038	0.0051	0.0563	0.0011	0.1061	0.141	0.031	0.0037	0.1193	0.0197	0.0028	0.0042	0.0019	0.0014	0.0378	0.022	0.0246	0.0783	0.0126	0.1038	9e-04
3	rs7645857	9649470	0.97	0.212405230483542	0.89	0.222038712392691	0.00886034021584481	0.0664803359567681	0.0154	0.014	0.0132	0.0027	0.1738	0.0038	0.0051	0.0562	0.0011	0.106	0.1412	0.0309	0.0037	0.1193	0.0197	0.0029	0.0042	0.0019	0.0014	0.0379	0.022	0.0245	0.0782	0.0126	0.1036	9e-04
3	rs35828010	9652284	0.97	0.212405230483542	0.89	0.222038712392691	0.00764808348451192	0.0651776141794021	0.0162	0.014	0.0132	0.0026	0.1728	0.0036	0.0051	0.0573	0.0011	0.1064	0.1409	0.0307	0.0037	0.1195	0.019	0.0029	0.0041	0.0019	0.0013	0.0381	0.0222	0.0236	0.0794	0.0127	0.1029	9e-04
3	rs11717173	9661842	0.98	0.188103243221556	0.89	0.222038712392691	0.0536949739143497	0.103202680493299	0.0168	0.0144	0.0126	0.0023	0.1732	0.0031	0.0057	0.058	0.0011	0.1077	0.142	0.0295	0.0037	0.1175	0.0186	0.0024	0.0036	0.0018	0.001	0.0382	0.0221	0.0229	0.0807	0.0127	0.1037	8e-04
3	rs76742204	9661847	0.98	0.188103243221556	0.9	0.195029827813683	0.0536089457828532	0.103038281858851	0.0168	0.0144	0.0126	0.0023	0.1732	0.0031	0.0057	0.058	0.0011	0.1077	0.142	0.0295	0.0037	0.1175	0.0186	0.0024	0.0036	0.0018	0.001	0.0382	0.0221	0.0229	0.0807	0.0127	0.1037	8e-04
3	rs113895019	9666368	0.98	0.188103243221556	0.9	0.195029827813683	0.0524650629734454	0.0895210201122447	0.0168	0.0144	0.0126	0.0023	0.1731	0.0031	0.0057	0.0581	0.0011	0.1075	0.1419	0.0297	0.0037	0.1175	0.0186	0.0024	0.0036	0.0018	0.001	0.038	0.0222	0.0231	0.0807	0.0129	0.1038	7e-04
3	rs2885954	9667949	0.98	0.188103243221556	0.9	0.195029827813683	0.0514881576188338	0.0852093269808198	0.0168	0.0144	0.0125	0.0023	0.1731	0.0031	0.0058	0.0581	0.0011	0.1074	0.1419	0.0297	0.0037	0.1176	0.0185	0.0024	0.0036	0.0018	0.001	0.038	0.0222	0.0231	0.0807	0.0129	0.1039	7e-04
3	rs2363986	9668964	0.98	0.188103243221556	0.89	0.222038712392691	0.0512208339048671	0.0845243513721715	0.0168	0.0144	0.0125	0.0023	0.1732	0.0031	0.0058	0.0582	0.0011	0.1073	0.1419	0.0297	0.0037	0.1176	0.0185	0.0024	0.0036	0.0018	0.001	0.038	0.0222	0.0231	0.0807	0.0129	0.1038	7e-04
3	rs7618981	9673018	0.98	0.188103243221556	0.89	0.222038712392691	0.0546125580687183	0.0847524294993647	0.0168	0.0144	0.0125	0.0023	0.1732	0.0031	0.0058	0.0582	0.0011	0.1074	0.142	0.0297	0.0037	0.1171	0.0185	0.0024	0.0036	0.0018	0.001	0.0379	0.0222	0.0231	0.0807	0.0129	0.1041	7e-04
3	rs17831600	9702881	0.98	0.188103243221556	0.88	0.251609301083599	0.0627509334596156	0.0936794640491989	0.0169	0.0144	0.0125	0.0023	0.1733	0.0032	0.0059	0.0582	0.001	0.1076	0.1421	0.0295	0.0037	0.1169	0.0184	0.0023	0.0036	0.0018	9e-04	0.0378	0.0222	0.023	0.0807	0.0129	0.1043	7e-04
3	rs7643103	9710226	0.98	0.188103243221556	0.88	0.251609301083599	0.0634022995205393	0.0932049453446459	0.0169	0.0144	0.0125	0.0023	0.1733	0.0032	0.0059	0.0582	0.001	0.1076	0.1421	0.0295	0.0037	0.1169	0.0184	0.0023	0.0036	0.0018	9e-04	0.0378	0.0222	0.023	0.0807	0.0129	0.1043	7e-04
3	rs114973315	9715294	0.98	0.188103243221556	0.88	0.251609301083599	0.0636525229325186	0.0928102413638975	0.0169	0.0144	0.0125	0.0023	0.1734	0.0032	0.0059	0.0582	0.001	0.1076	0.1421	0.0295	0.0037	0.1169	0.0184	0.0023	0.0036	0.0018	9e-04	0.0378	0.0222	0.023	0.0807	0.0129	0.1043	7e-04
3	rs17050512	9720535	0.98	0.188103243221556	0.88	0.251609301083599	0.0640774567178231	0.0947108498544757	0.0169	0.0144	0.0125	0.0023	0.1734	0.0032	0.0059	0.0582	0.001	0.1076	0.1421	0.0295	0.0037	0.1169	0.0184	0.0023	0.0036	0.0018	9e-04	0.0378	0.0222	0.023	0.0807	0.0129	0.1043	7e-04
3	rs74950322	9722623	0.98	0.188103243221556	0.88	0.251609301083599	0.0641936706757753	0.0946313543247389	0.0169	0.0144	0.0125	0.0023	0.1734	0.0032	0.0059	0.0582	0.001	0.1076	0.1421	0.0295	0.0037	0.1169	0.0184	0.0023	0.0036	0.0018	9e-04	0.0378	0.0222	0.023	0.0807	0.0129	0.1043	7e-04
3	rs34660509	9728444	0.98	0.188103243221556	0.88	0.251609301083599	0.0665669497484018	0.0978316186615012	0.017	0.0144	0.0125	0.0024	0.1735	0.0032	0.0059	0.0581	0.001	0.1078	0.1422	0.0292	0.0037	0.1167	0.0185	0.0024	0.0036	0.0018	8e-04	0.0376	0.0222	0.023	0.0807	0.0129	0.1045	7e-04
3	rs41278545	9730284	0.98	0.188103243221556	0.88	0.251609301083599	0.0660522162340712	0.0979121601905018	0.0171	0.0144	0.0125	0.0024	0.1735	0.0032	0.0059	0.0581	0.001	0.1078	0.1422	0.0291	0.0037	0.1166	0.0185	0.0024	0.0036	0.0018	7e-04	0.0375	0.0222	0.0229	0.0807	0.0129	0.1045	7e-04
3	rs114710124	9731644	0.98	0.188103243221556	0.88	0.251609301083599	0.0668054025926087	0.101808540055431	0.0171	0.0144	0.0124	0.0024	0.1735	0.0032	0.0059	0.0581	0.001	0.1079	0.1422	0.0291	0.0037	0.1166	0.0186	0.0024	0.0036	0.0018	7e-04	0.0375	0.0222	0.0229	0.0807	0.0129	0.1046	7e-04
3	rs115679775	9732005	0.98	0.188103243221556	0.88	0.251609301083599	0.0666066531157241	0.0999341173109123	0.0171	0.0144	0.0124	0.0024	0.1735	0.0032	0.0059	0.0581	0.001	0.1079	0.1422	0.0291	0.0037	0.1166	0.0186	0.0024	0.0036	0.0018	7e-04	0.0375	0.0221	0.0229	0.0807	0.0129	0.1046	7e-04
3	rs74544833	9732220	0.98	0.188103243221556	0.88	0.251609301083599	0.0666265106143302	0.100910383449072	0.0171	0.0144	0.0124	0.0024	0.1735	0.0032	0.0059	0.0581	0.001	0.1079	0.1422	0.0291	0.0037	0.1166	0.0186	0.0024	0.0036	0.0018	7e-04	0.0375	0.0221	0.0229	0.0807	0.0129	0.1046	7e-04
3	rs149725801	9732263	0.98	0.188103243221556	0.88	0.251609301083599	0.0666662372426128	0.101399902916346	0.0171	0.0144	0.0124	0.0024	0.1735	0.0032	0.0059	0.0581	0.001	0.1079	0.1422	0.0291	0.0037	0.1166	0.0186	0.0024	0.0036	0.0018	7e-04	0.0375	0.0221	0.0229	0.0807	0.0129	0.1046	7e-04
3	rs7615134	9735085	0.98	0.188103243221556	0.88	0.251609301083599	0.0678652565301101	0.105183376293743	0.0172	0.0144	0.0125	0.0024	0.1734	0.0033	0.0059	0.0581	0.001	0.1078	0.1423	0.029	0.0037	0.1166	0.0186	0.0024	0.0036	0.0018	7e-04	0.0374	0.0221	0.0228	0.0807	0.0129	0.1046	7e-04
3	rs6795630	9739235	0.98	0.188103243221556	0.88	0.251609301083599	0.0692410831920209	0.0987998293315967	0.0172	0.0144	0.0124	0.0024	0.1733	0.0033	0.006	0.0582	0.001	0.1076	0.1422	0.0291	0.0037	0.1166	0.0187	0.0025	0.0037	0.0018	7e-04	0.0374	0.0221	0.0228	0.0807	0.0129	0.1047	7e-04
3	rs468056	9748636	0.98	0.188103243221556	0.88	0.251609301083599	0.0829242579871079	0.0997717665171424	0.0175	0.0142	0.0124	0.0024	0.1732	0.0034	0.0061	0.0584	0.001	0.1071	0.1425	0.0289	0.0036	0.1168	0.0189	0.0025	0.0036	0.0019	7e-04	0.0375	0.0219	0.0225	0.0807	0.0128	0.1051	7e-04
3	rs187310	9754334	0.98	0.188103243221556	0.89	0.222038712392691	0.107851355232441	0.104769529533759	0.0179	0.0137	0.0128	0.0026	0.1733	0.0038	0.0064	0.0596	9e-04	0.1045	0.1436	0.0285	0.0034	0.1156	0.0199	0.0027	0.0033	0.0021	6e-04	0.0382	0.0218	0.0217	0.0812	0.0131	0.1045	7e-04
3	rs697820	9757086	0.98	0.188103243221556	0.88	0.251609301083599	0.0990411286479222	0.100096571140738	0.018	0.0136	0.0128	0.0026	0.1733	0.0039	0.0064	0.0598	8e-04	0.1041	0.1435	0.0283	0.0033	0.1154	0.0201	0.0027	0.0033	0.0021	6e-04	0.0383	0.0219	0.0216	0.0816	0.0133	0.1043	6e-04
3	rs17050524	9757287	0.98	0.188103243221556	0.89	0.222038712392691	0.0985554268733581	0.107095176384412	0.018	0.0136	0.0128	0.0026	0.1735	0.0039	0.0063	0.0599	8e-04	0.104	0.1435	0.0283	0.0033	0.1156	0.02	0.0027	0.0033	0.0021	6e-04	0.0383	0.0218	0.0215	0.0815	0.0133	0.1043	6e-04
3	rs115421966	9758085	0.98	0.188103243221556	0.89	0.222038712392691	0.0977407814048024	0.107512540683026	0.018	0.0135	0.0128	0.0025	0.1737	0.0039	0.0063	0.06	8e-04	0.104	0.1435	0.0282	0.0033	0.1156	0.02	0.0027	0.0033	0.0021	6e-04	0.0384	0.0219	0.0215	0.0815	0.0133	0.1041	6e-04
3	rs116338820	9758461	0.98	0.188103243221556	0.89	0.222038712392691	0.0964763758873686	0.108684480987511	0.018	0.0135	0.0128	0.0026	0.1738	0.0039	0.0063	0.0601	8e-04	0.1039	0.1435	0.0281	0.0033	0.1156	0.02	0.0027	0.0032	0.0021	6e-04	0.0384	0.0219	0.0214	0.0815	0.0133	0.1041	7e-04
3	rs6765151	9758664	0.98	0.188103243221556	0.89	0.222038712392691	0.0952972476917756	0.107011778582381	0.0181	0.0135	0.0128	0.0026	0.1738	0.0039	0.0063	0.0601	8e-04	0.1039	0.1435	0.0281	0.0033	0.1156	0.02	0.0027	0.0032	0.0021	6e-04	0.0384	0.0219	0.0214	0.0815	0.0133	0.104	7e-04
3	rs11918935	9759922	0.98	0.188103243221556	0.89	0.222038712392691	0.0936321022164462	0.113165088611038	0.0181	0.0135	0.0129	0.0026	0.1737	0.0039	0.0063	0.0602	8e-04	0.1038	0.1436	0.028	0.0033	0.1154	0.0201	0.0027	0.0032	0.0021	7e-04	0.0384	0.0219	0.0214	0.0815	0.0134	0.104	7e-04
3	rs3908127	9769739	0.98	0.188103243221556	0.89	0.222038712392691	0.0768928964123122	0.101563281012399	0.0182	0.0135	0.0132	0.0027	0.1727	0.0042	0.0065	0.0611	8e-04	0.1028	0.1445	0.0276	0.0032	0.1143	0.0204	0.0031	0.0032	0.0021	8e-04	0.0388	0.0219	0.0211	0.0813	0.014	0.1037	7e-04
3	rs2269109	9775111	0.98	0.188103243221556	0.89	0.222038712392691	0.0692818218229368	0.101808540055431	0.0183	0.0135	0.0134	0.0028	0.1724	0.0044	0.0065	0.0616	8e-04	0.1024	0.1447	0.0274	0.0031	0.1138	0.0205	0.0032	0.0033	0.0021	9e-04	0.0389	0.0219	0.021	0.0811	0.0142	0.1034	7e-04
3	rs159156	9778342	0.98	0.188103243221556	0.89	0.222038712392691	0.0670444140222232	0.10058455016583	0.0183	0.0135	0.0135	0.0028	0.1723	0.0044	0.0065	0.0617	8e-04	0.1024	0.1448	0.0274	0.0031	0.1138	0.0205	0.0033	0.0033	0.0021	8e-04	0.0389	0.0219	0.0209	0.0811	0.0142	0.1034	7e-04
3	rs11923502	9779034	0.98	0.188103243221556	0.89	0.222038712392691	0.0670444140222232	0.101890344209039	0.0183	0.0135	0.0135	0.0028	0.1723	0.0044	0.0065	0.0617	8e-04	0.1024	0.1448	0.0273	0.0031	0.1138	0.0205	0.0033	0.0033	0.0021	8e-04	0.0389	0.0219	0.0209	0.0811	0.0142	0.1034	7e-04
3	rs159155	9779855	0.98	0.188103243221556	0.89	0.222038712392691	0.0668054025926087	0.101155027840316	0.0183	0.0135	0.0135	0.0028	0.1722	0.0044	0.0065	0.0617	8e-04	0.1024	0.1448	0.0273	0.0031	0.1138	0.0205	0.0033	0.0033	0.0021	8e-04	0.0389	0.0219	0.0209	0.0811	0.0142	0.1033	7e-04
3	rs114130653	9781895	0.98	0.188103243221556	0.89	0.222038712392691	0.0681268888012685	0.101972173918207	0.0184	0.0135	0.0135	0.0028	0.1722	0.0044	0.0065	0.0618	8e-04	0.1023	0.1449	0.0273	0.0031	0.1138	0.0205	0.0032	0.0033	0.0021	9e-04	0.0389	0.0219	0.0208	0.0811	0.0142	0.1033	7e-04
3	rs2472037	9795372	0.98	0.188103243221556	0.89	0.222038712392691	0.0727388115920177	0.10726204707087	0.0184	0.0135	0.0135	0.0028	0.1719	0.0044	0.0065	0.0621	8e-04	0.1019	0.1453	0.0269	0.0035	0.1143	0.0206	0.0033	0.0032	0.0021	9e-04	0.0389	0.0219	0.0205	0.081	0.0139	0.1033	7e-04
3	rs1052133	9798773	0.98	0.188103243221556	0.89	0.222038712392691	0.0814681301960365	0.111296809245489	0.0184	0.0135	0.0135	0.0029	0.1717	0.0044	0.0066	0.0624	8e-04	0.1019	0.1452	0.0266	0.0037	0.1139	0.0205	0.0033	0.0032	0.0021	0.001	0.0391	0.0218	0.0205	0.081	0.0139	0.1033	8e-04
3	rs293796	9809082	0.98	0.188103243221556	0.89	0.222038712392691	0.083750592718478	0.111720374833512	0.0183	0.0135	0.0135	0.0028	0.1715	0.0044	0.0066	0.0625	8e-04	0.1019	0.1454	0.0265	0.0038	0.1138	0.0205	0.0033	0.0032	0.0022	0.001	0.0391	0.0219	0.0204	0.0812	0.0139	0.1034	8e-04
3	rs34127563	9814249	0.98	0.188103243221556	0.89	0.222038712392691	0.0851627371833776	0.112229464650784	0.0183	0.0135	0.0135	0.0028	0.1714	0.0043	0.0065	0.0625	8e-04	0.102	0.1455	0.0265	0.0038	0.1137	0.0205	0.0032	0.0031	0.0022	0.001	0.0392	0.0219	0.0204	0.0813	0.014	0.1035	8e-04
3	rs293782	9819922	0.98	0.188103243221556	0.89	0.222038712392691	0.0808137526446129	0.111296809245489	0.0183	0.0135	0.0135	0.0027	0.1713	0.0043	0.0065	0.0625	9e-04	0.1019	0.1456	0.0264	0.0039	0.114	0.0205	0.0032	0.0031	0.0022	0.001	0.0392	0.0218	0.0204	0.0813	0.0139	0.1034	9e-04
3	rs6809452	9824308	0.98	0.188103243221556	0.89	0.222038712392691	0.0776363344076961	0.110620385079525	0.0183	0.0135	0.0136	0.0027	0.1713	0.0041	0.0065	0.0623	8e-04	0.1019	0.1458	0.0264	0.0039	0.1141	0.0205	0.0032	0.0031	0.0022	0.001	0.0392	0.0225	0.0203	0.0809	0.0139	0.1032	0.001
3	rs293790	9831112	0.98	0.188103243221556	0.89	0.222038712392691	0.0779657881904275	0.116592212938476	0.0183	0.0134	0.0135	0.0027	0.1713	0.0041	0.0064	0.0624	8e-04	0.1019	0.146	0.0264	0.0039	0.1141	0.0205	0.0031	0.003	0.0022	0.001	0.0392	0.0225	0.0203	0.0809	0.0139	0.1032	0.001
3	rs79788876	9832368	0.98	0.188103243221556	0.89	0.222038712392691	0.077548631772497	0.117973900030531	0.0183	0.0134	0.0135	0.0027	0.1713	0.0041	0.0064	0.0624	8e-04	0.1019	0.146	0.0264	0.0039	0.1141	0.0205	0.0031	0.003	0.0022	0.001	0.0392	0.0225	0.0203	0.0809	0.0139	0.1032	0.001
3	Affx-22981594	9834538	0.98	0.188103243221556	0.89	0.222038712392691	0.0767404077191209	0.118493618503065	0.0183	0.0134	0.0135	0.0027	0.1713	0.0041	0.0064	0.0624	8e-04	0.1019	0.146	0.0264	0.0039	0.1142	0.0205	0.0031	0.003	0.0022	0.001	0.0392	0.0225	0.0203	0.0809	0.0139	0.1032	0.001
3	rs75924392	9839053	0.98	0.188103243221556	0.89	0.222038712392691	0.075183268671831	0.121454929311561	0.0184	0.0133	0.0136	0.0027	0.1714	0.0041	0.0064	0.0624	8e-04	0.1019	0.146	0.0262	0.0038	0.1144	0.0205	0.0031	0.003	0.0022	0.001	0.0392	0.0226	0.0203	0.0809	0.0139	0.1031	0.001
3	rs62247461	9850263	0.98	0.188103243221556	0.89	0.222038712392691	0.0715465664527983	0.123826082368354	0.0184	0.0132	0.0136	0.0027	0.1715	0.0041	0.0063	0.0625	8e-04	0.1019	0.1461	0.0263	0.0038	0.1146	0.0204	0.0031	0.0029	0.0021	0.001	0.0392	0.0226	0.0203	0.0808	0.0138	0.103	0.001
3	rs114314707	9851405	0.98	0.188103243221556	0.89	0.222038712392691	0.0711727239929605	0.124355335385714	0.0184	0.0132	0.0136	0.0027	0.1715	0.0041	0.0063	0.0625	8e-04	0.1019	0.1461	0.0263	0.0038	0.1147	0.0204	0.0031	0.0029	0.0021	0.001	0.0392	0.0226	0.0203	0.0808	0.0138	0.103	0.001
3	rs4686374	9853472	0.98	0.188103243221556	0.89	0.222038712392691	0.0705318668185032	0.125593537459367	0.0184	0.0132	0.0136	0.0027	0.1716	0.0041	0.0063	0.0625	8e-04	0.1019	0.1461	0.0263	0.0038	0.1147	0.0204	0.003	0.0029	0.0021	0.001	0.0392	0.0226	0.0203	0.0808	0.0138	0.103	0.001
3	rs11708462	9854865	0.98	0.188103243221556	0.9	0.195029827813683	0.0710069803808106	0.128798433641839	0.0183	0.0132	0.0136	0.0027	0.1716	0.0041	0.0063	0.0625	8e-04	0.1019	0.1461	0.0263	0.0038	0.1148	0.0204	0.003	0.0029	0.0021	0.001	0.0392	0.0226	0.0203	0.0808	0.0138	0.1029	9e-04
3	rs3806666	9861053	0.98	0.188103243221556	0.9	0.195029827813683	0.0713802570448065	0.126836312387972	0.0183	0.0132	0.0136	0.0027	0.1716	0.0041	0.0063	0.0625	8e-04	0.1019	0.1462	0.0263	0.0038	0.1148	0.0204	0.003	0.0029	0.0021	0.001	0.0392	0.0226	0.0204	0.0808	0.0138	0.1029	9e-04
3	rs75916225	9862925	0.98	0.188103243221556	0.9	0.195029827813683	0.0717131275081981	0.128440851823813	0.0183	0.0132	0.0136	0.0027	0.1716	0.0041	0.0063	0.0625	8e-04	0.1019	0.1462	0.0262	0.0038	0.1148	0.0204	0.003	0.0029	0.0021	0.001	0.0392	0.0226	0.0204	0.0807	0.0138	0.1029	9e-04
3	rs4686375	9865640	0.98	0.188103243221556	0.9	0.195029827813683	0.0715257640171312	0.131582166510464	0.0183	0.0132	0.0136	0.0027	0.1716	0.0041	0.0063	0.0625	8e-04	0.1019	0.1462	0.0262	0.0038	0.1149	0.0204	0.003	0.0029	0.0021	0.001	0.0392	0.0226	0.0204	0.0807	0.0138	0.1029	9e-04
3	rs3732527	9867625	0.99	0.165875049708709	0.9	0.195029827813683	0.0707381828972605	0.135570888800064	0.0183	0.0132	0.0136	0.0027	0.1715	0.0041	0.0063	0.0626	8e-04	0.1019	0.1462	0.0262	0.0038	0.1149	0.0204	0.003	0.0029	0.0022	0.0011	0.0392	0.0226	0.0204	0.0805	0.0138	0.1029	0.001
3	rs2290305	9871030	0.99	0.165875049708709	0.9	0.195029827813683	0.0661905408005934	0.133752393892403	0.0183	0.0131	0.0136	0.0027	0.1715	0.0041	0.0063	0.0627	8e-04	0.1019	0.1462	0.0262	0.0038	0.115	0.0205	0.003	0.0028	0.0022	0.0011	0.0393	0.0226	0.0206	0.0803	0.0138	0.1029	0.001
3	rs1057278	9876919	0.99	0.165875049708709	0.9	0.195029827813683	0.0655008134841467	0.132394466207228	0.0183	0.0131	0.0135	0.0027	0.1715	0.0041	0.0063	0.0626	8e-04	0.1019	0.1462	0.0262	0.0038	0.1151	0.0205	0.003	0.0029	0.0022	0.0011	0.0393	0.0225	0.0206	0.0802	0.0138	0.1028	0.001
3	rs9878419	9877481	0.99	0.165875049708709	0.9	0.195029827813683	0.0661905408005934	0.136392152344179	0.0183	0.0131	0.0135	0.0027	0.1715	0.0041	0.0063	0.0626	8e-04	0.1019	0.1462	0.0262	0.0038	0.1151	0.0205	0.003	0.0029	0.0021	0.0011	0.0393	0.0226	0.0206	0.0802	0.0137	0.1028	0.001
3	rs11131194	9880426	0.99	0.165875049708709	0.9	0.195029827813683	0.0581511878750602	0.152240590799791	0.0185	0.0128	0.0137	0.0026	0.1705	0.0041	0.0061	0.0632	9e-04	0.1018	0.147	0.0261	0.0037	0.1154	0.0207	0.003	0.0028	0.002	0.0012	0.0393	0.0228	0.0208	0.0793	0.0133	0.1031	0.0011
3	rs1133340	9883030	0.99	0.165875049708709	0.9	0.195029827813683	0.0588072038505243	0.16068795149121	0.0185	0.0127	0.0137	0.0026	0.1706	0.0041	0.0061	0.0632	9e-04	0.1018	0.1471	0.0261	0.0037	0.1155	0.0207	0.003	0.0028	0.002	0.0012	0.0393	0.0228	0.0209	0.0792	0.0132	0.1028	0.0011
3	rs2290306	9885615	0.99	0.165875049708709	0.9	0.195029827813683	0.061990285978119	0.165559206008324	0.0185	0.0127	0.0138	0.0026	0.1705	0.0041	0.0061	0.0633	9e-04	0.1018	0.1471	0.0261	0.0037	0.1155	0.0207	0.003	0.0028	0.002	0.0012	0.0393	0.0228	0.0209	0.0792	0.0132	0.1028	0.0011
3	rs279564	9897970	0.99	0.165875049708709	0.9	0.195029827813683	0.0397033846463671	0.131041660402904	0.0185	0.0126	0.0141	0.0026	0.1699	0.004	0.0059	0.0639	9e-04	0.102	0.1474	0.026	0.0036	0.1152	0.0209	0.003	0.0027	0.0022	0.0012	0.0396	0.0232	0.0208	0.0791	0.0132	0.1023	0.0011
3	rs279593	9903906	0.99	0.165875049708709	0.9	0.195029827813683	0.00369534415906366	0.105266221340643	0.0185	0.0132	0.0153	0.0028	0.1644	0.0036	0.0047	0.0652	9e-04	0.1028	0.1492	0.0256	0.003	0.1149	0.0216	0.0032	0.0026	0.0025	0.0012	0.0395	0.0248	0.0218	0.0788	0.0134	0.1013	9e-04
3	rs17222536	9908935	0.99	0.165875049708709	0.9	0.195029827813683	0.00260826517773384	0.154623866827518	0.0184	0.0135	0.0154	0.0028	0.1645	0.0034	0.0043	0.0658	9e-04	0.1034	0.149	0.0248	0.003	0.1148	0.0217	0.0031	0.0026	0.0026	0.0011	0.0397	0.025	0.022	0.0784	0.0134	0.101	9e-04
3	rs462378	9917654	0.99	0.165875049708709	0.89	0.222038712392691	0.00163103209033924	0.135206467687963	0.0184	0.0135	0.0154	0.0028	0.1645	0.0034	0.0042	0.0659	9e-04	0.1036	0.149	0.0247	0.003	0.1148	0.0217	0.0031	0.0026	0.0026	0.0011	0.0398	0.0251	0.022	0.0783	0.0134	0.1009	9e-04
3	rs79419480	9918776	0.99	0.165875049708709	0.89	0.222038712392691	0.00159172573077967	0.135844440998802	0.0184	0.0135	0.0154	0.0028	0.1645	0.0034	0.0042	0.0659	9e-04	0.1035	0.149	0.0247	0.003	0.1148	0.0217	0.0031	0.0026	0.0026	0.0011	0.0398	0.0251	0.022	0.0783	0.0134	0.1009	9e-04
3	rs61742367	9918811	0.99	0.165875049708709	0.89	0.222038712392691	0.00159172573077967	0.135297539177865	0.0184	0.0135	0.0154	0.0028	0.1645	0.0034	0.0042	0.0659	9e-04	0.1035	0.149	0.0247	0.003	0.1148	0.0217	0.0031	0.0026	0.0026	0.0011	0.0398	0.0251	0.022	0.0783	0.0134	0.1009	9e-04
3	rs17851444	9920138	0.99	0.165875049708709	0.89	0.222038712392691	0.00141206714429158	0.125504942557122	0.0184	0.0135	0.0154	0.0028	0.1645	0.0034	0.0042	0.0659	9e-04	0.1035	0.149	0.0248	0.003	0.1148	0.0218	0.0031	0.0026	0.0026	0.0011	0.0398	0.0251	0.0221	0.0783	0.0135	0.1009	9e-04
3	rs62247505	9926010	0.99	0.165875049708709	0.89	0.222038712392691	0.00116957667493098	0.113762026395592	0.0184	0.0135	0.0154	0.0027	0.1645	0.0034	0.0041	0.0659	9e-04	0.1034	0.1491	0.0251	0.003	0.1147	0.0218	0.003	0.0026	0.0026	0.0011	0.0397	0.025	0.0222	0.0782	0.0135	0.1009	9e-04
3	rs279559	9932112	0.99	0.165875049708709	0.89	0.222038712392691	0.000948664416346773	0.0932839656326749	0.0183	0.0134	0.0154	0.0027	0.1645	0.0034	0.004	0.0659	9e-04	0.1033	0.1492	0.0255	0.003	0.1146	0.0218	0.003	0.0026	0.0026	0.0011	0.0396	0.0251	0.0223	0.0781	0.0135	0.101	9e-04
3	rs77424266	9933100	0.99	0.165875049708709	0.89	0.222038712392691	0.00106135080440099	0.0920228242190102	0.0183	0.0132	0.0154	0.0027	0.1648	0.0033	0.004	0.0659	9e-04	0.1035	0.1491	0.0256	0.003	0.1145	0.0219	0.003	0.0026	0.0026	0.0011	0.0396	0.0251	0.0224	0.078	0.0135	0.1009	9e-04
3	rs35365817	9934753	0.99	0.165875049708709	0.89	0.222038712392691	0.0011066804815222	0.0886673725206129	0.0183	0.0132	0.0154	0.0028	0.1651	0.0034	0.004	0.0658	9e-04	0.1034	0.149	0.0258	0.0031	0.1143	0.0219	0.003	0.0026	0.0026	0.0011	0.0396	0.0251	0.0225	0.0779	0.0135	0.1007	9e-04
3	rs279542	9935773	0.99	0.165875049708709	0.89	0.222038712392691	0.00106835883889573	0.0898322451028247	0.0183	0.0132	0.0154	0.0028	0.1651	0.0034	0.004	0.0658	9e-04	0.1034	0.149	0.0258	0.0031	0.1142	0.0219	0.003	0.0026	0.0026	0.0011	0.0396	0.0251	0.0225	0.0779	0.0135	0.1006	9e-04
3	rs62247530	9936901	0.99	0.165875049708709	0.89	0.222038712392691	0.00107805682720362	0.0909249139739374	0.0183	0.0132	0.0154	0.0028	0.1651	0.0034	0.004	0.0659	9e-04	0.1034	0.149	0.0258	0.0031	0.1142	0.0219	0.003	0.0026	0.0026	0.0011	0.0396	0.0252	0.0225	0.0779	0.0135	0.1006	9e-04
3	rs12053867	9939828	0.99	0.165875049708709	0.89	0.222038712392691	0.00106748076421213	0.0892878838085201	0.0183	0.0132	0.0154	0.0028	0.1651	0.0034	0.0041	0.0659	9e-04	0.1034	0.1491	0.0258	0.0031	0.1142	0.0219	0.003	0.0025	0.0026	0.0011	0.0396	0.0252	0.0225	0.0779	0.0135	0.1004	9e-04
3	rs4686381	9943355	0.99	0.165875049708709	0.89	0.222038712392691	0.0010158691380448	0.0875085750450613	0.0183	0.0133	0.0154	0.0028	0.1651	0.0034	0.0041	0.0658	9e-04	0.1034	0.1491	0.0259	0.0031	0.1143	0.0219	0.003	0.0026	0.0026	0.0011	0.0396	0.0252	0.0225	0.0779	0.0135	0.1004	9e-04
3	rs74442656	9944133	0.99	0.165875049708709	0.89	0.222038712392691	0.00102432577588723	0.0895210201122447	0.0183	0.0133	0.0154	0.0028	0.1651	0.0034	0.0041	0.0658	9e-04	0.1034	0.1491	0.0259	0.0031	0.1143	0.0219	0.003	0.0026	0.0026	0.0011	0.0396	0.0252	0.0225	0.0779	0.0135	0.1003	9e-04
3	rs114351845	9945059	0.99	0.165875049708709	0.89	0.222038712392691	0.00103969338813555	0.0917871177191262	0.0183	0.0133	0.0154	0.0028	0.165	0.0034	0.0041	0.0658	9e-04	0.1034	0.1491	0.0258	0.0031	0.1143	0.0218	0.003	0.0026	0.0026	0.0011	0.0396	0.0252	0.0225	0.0779	0.0135	0.1003	9e-04
3	rs17050639	9945978	0.99	0.165875049708709	0.89	0.222038712392691	0.00106397438382362	0.0964663948641865	0.0182	0.0133	0.0154	0.0028	0.165	0.0034	0.0041	0.0658	9e-04	0.1034	0.1491	0.0258	0.0031	0.1143	0.0218	0.003	0.0026	0.0026	0.0011	0.0396	0.0252	0.0225	0.0779	0.0135	0.1003	9e-04
3	rs114381599	9949821	0.99	0.165875049708709	0.89	0.222038712392691	0.0012774951024247	0.0943930257383542	0.0183	0.0134	0.0154	0.0028	0.1651	0.0034	0.0041	0.0657	9e-04	0.1033	0.149	0.0258	0.0031	0.1143	0.0217	0.003	0.0026	0.0028	0.0011	0.0396	0.0252	0.0225	0.0779	0.0135	0.1004	9e-04
3	rs143031647	9950932	0.99	0.165875049708709	0.89	0.222038712392691	0.0012928214498535	0.0923374721587286	0.0184	0.0135	0.0154	0.0028	0.1651	0.0034	0.0041	0.0657	9e-04	0.1032	0.1489	0.0258	0.0031	0.1143	0.0217	0.003	0.0026	0.0028	0.0011	0.0396	0.0252	0.0225	0.0779	0.0135	0.1004	9e-04
3	rs455863	9956279	0.99	0.165875049708709	0.89	0.222038712392691	0.00153893862695016	0.0833121191099893	0.0185	0.0136	0.0155	0.0029	0.165	0.0034	0.0041	0.0655	9e-04	0.1035	0.1487	0.0258	0.0031	0.1144	0.0216	0.0031	0.0026	0.0029	0.0011	0.0395	0.0251	0.0225	0.0778	0.0135	0.1006	9e-04
3	rs1056286	9957455	0.99	0.165875049708709	0.89	0.222038712392691	0.00160025759205661	0.0818067822017122	0.0185	0.0136	0.0155	0.0029	0.165	0.0034	0.0041	0.0655	9e-04	0.1034	0.1486	0.0258	0.0031	0.1144	0.0216	0.0031	0.0027	0.003	0.001	0.0395	0.0251	0.0225	0.0778	0.0135	0.1006	9e-04
3	rs8883	9957898	0.99	0.165875049708709	0.9	0.195029827813683	0.0015555778651355	0.0804614915184349	0.0185	0.0136	0.0155	0.0029	0.165	0.0034	0.0042	0.0655	9e-04	0.1034	0.1486	0.0258	0.0031	0.1144	0.0216	0.0031	0.0027	0.003	0.001	0.0395	0.0251	0.0225	0.0778	0.0135	0.1006	9e-04
3	rs708567	9960070	0.99	0.165875049708709	0.9	0.195029827813683	0.00167492135402058	0.0832365891098821	0.0185	0.0136	0.0155	0.0029	0.1648	0.0034	0.0042	0.0654	9e-04	0.1033	0.1486	0.0258	0.0031	0.1143	0.0216	0.0031	0.0026	0.003	0.001	0.0395	0.0252	0.0225	0.0778	0.0135	0.1008	9e-04
3	rs376511	9962816	0.99	0.165875049708709	0.9	0.195029827813683	0.00148758303340798	0.084980754784386	0.0185	0.0139	0.0155	0.0028	0.1646	0.0034	0.0041	0.0653	9e-04	0.1028	0.1486	0.0259	0.003	0.1145	0.0216	0.0031	0.0027	0.003	0.0012	0.0396	0.0253	0.0227	0.0776	0.0134	0.1011	9e-04
3	rs6779580	9965393	0.99	0.165875049708709	0.9	0.195029827813683	0.00183272359938634	0.083993131630829	0.0185	0.0139	0.0155	0.0028	0.1643	0.0034	0.0041	0.0649	9e-04	0.1028	0.1487	0.0261	0.003	0.1147	0.0216	0.0031	0.0027	0.003	0.0012	0.0397	0.0253	0.0227	0.0777	0.0135	0.1009	9e-04
3	rs116560148	9965458	0.99	0.165875049708709	0.9	0.195029827813683	0.00192167464234653	0.0830856120545748	0.0184	0.014	0.0155	0.0028	0.1642	0.0034	0.0041	0.0649	9e-04	0.1028	0.1487	0.0261	0.003	0.1147	0.0217	0.0031	0.0027	0.003	0.0012	0.0397	0.0253	0.0227	0.0777	0.0135	0.1009	9e-04
3	rs7627880	9969328	1	0.145626599290586	0.9	0.195029827813683	0.00195591665031614	0.0793473405908469	0.0182	0.014	0.0155	0.0028	0.1639	0.0034	0.0041	0.0644	9e-04	0.103	0.1486	0.0264	0.0031	0.1153	0.0217	0.003	0.0026	0.003	0.0012	0.0398	0.0254	0.0226	0.0778	0.0134	0.1006	9e-04
3	rs115461448	9970081	1	0.145626599290586	0.9	0.195029827813683	0.00111848536602023	0.0512703801596862	0.0179	0.0142	0.0159	0.0029	0.1603	0.0033	0.0039	0.0643	8e-04	0.1022	0.1487	0.0284	0.0032	0.1177	0.0217	0.003	0.0025	0.0028	0.0012	0.0398	0.0254	0.0235	0.077	0.0134	0.1007	8e-04
3	rs115419420	9970121	1	0.145626599290586	0.9	0.195029827813683	0.0010692375060144	0.0496792736623614	0.0178	0.0142	0.0159	0.0029	0.1601	0.0033	0.0039	0.0643	8e-04	0.1021	0.1487	0.0285	0.0032	0.1178	0.0217	0.003	0.0025	0.0028	0.0012	0.0398	0.0254	0.0235	0.077	0.0134	0.1007	8e-04
3	rs75629302	9971386	1	0.145626599290586	0.9	0.195029827813683	0.000625132039418227	0.038242683594239	0.017	0.0145	0.0162	0.0028	0.1535	0.0033	0.0037	0.0647	7e-04	0.1012	0.1495	0.0313	0.0034	0.121	0.0217	0.0031	0.0025	0.0027	0.0012	0.04	0.0254	0.0256	0.0768	0.0134	0.0998	8e-04
3	rs3901800	9976864	0.99	0.165875049708709	0.9	0.195029827813683	0.00156755228114054	0.0842965206494787	0.0163	0.0152	0.0162	0.0027	0.1502	0.0032	0.0035	0.0645	7e-04	0.1005	0.149	0.0322	0.0036	0.1235	0.0215	0.0031	0.0024	0.0026	0.0013	0.0403	0.0252	0.028	0.0767	0.0128	0.0994	9e-04
3	rs9872226	9976944	0.99	0.165875049708709	0.9	0.195029827813683	0.00150609398934377	0.0807596632599338	0.0162	0.0152	0.0162	0.0027	0.1502	0.0032	0.0035	0.0645	7e-04	0.1004	0.149	0.0322	0.0036	0.1235	0.0215	0.0031	0.0024	0.0026	0.0013	0.0403	0.0252	0.028	0.0767	0.0128	0.0994	9e-04
3	rs2302786	9979660	0.99	0.165875049708709	0.9	0.195029827813683	0.00138144793430612	0.0791992646146135	0.0162	0.0153	0.0163	0.0027	0.1494	0.0032	0.0035	0.0645	7e-04	0.1	0.1495	0.0324	0.0036	0.1238	0.0217	0.0031	0.0024	0.0024	0.0013	0.0403	0.0252	0.0284	0.0768	0.0128	0.0992	9e-04
3	rs73118372	9985673	0.99	0.165875049708709	0.9	0.195029827813683	0.00185189132111316	0.109608712564774	0.0161	0.0153	0.0164	0.0026	0.1488	0.0032	0.0034	0.0647	8e-04	0.1	0.1495	0.0327	0.0037	0.124	0.0217	0.003	0.0024	0.0022	0.0013	0.0403	0.0251	0.0287	0.0768	0.0127	0.0992	9e-04
3	rs59465469	9990800	0.99	0.165875049708709	0.9	0.195029827813683	0.0017695448174913	0.113250292166019	0.0161	0.0153	0.0164	0.0026	0.1487	0.0032	0.0034	0.0647	8e-04	0.1	0.1495	0.0327	0.0037	0.124	0.0217	0.003	0.0024	0.0023	0.0013	0.0403	0.0251	0.0287	0.0768	0.0127	0.0991	9e-04
3	rs55847233	9991101	0.99	0.165875049708709	0.9	0.195029827813683	0.0017392765271303	0.110535943064983	0.0161	0.0153	0.0164	0.0026	0.1487	0.0031	0.0034	0.0647	8e-04	0.1	0.1495	0.0327	0.0037	0.124	0.0217	0.0031	0.0024	0.0023	0.0013	0.0403	0.0251	0.0287	0.0768	0.0127	0.0991	9e-04
3	rs55847610	9991163	0.99	0.165875049708709	0.9	0.195029827813683	0.00165976704502714	0.107596088542821	0.0161	0.0153	0.0164	0.0026	0.1487	0.0031	0.0034	0.0647	8e-04	0.1	0.1494	0.0327	0.0037	0.124	0.0217	0.0031	0.0024	0.0023	0.0013	0.0404	0.0251	0.0287	0.0768	0.0127	0.0991	9e-04
3	rs279601	9991388	0.99	0.165875049708709	0.9	0.195029827813683	0.00166859348447796	0.107596088542821	0.0161	0.0153	0.0164	0.0026	0.1487	0.0031	0.0034	0.0647	8e-04	0.1	0.1494	0.0327	0.0037	0.124	0.0217	0.0031	0.0024	0.0023	0.0013	0.0404	0.0251	0.0287	0.0768	0.0127	0.0991	9e-04
3	rs34947124	10002479	0.99	0.165875049708709	0.89	0.222038712392691	0.00173405553825619	0.10726204707087	0.016	0.0153	0.0164	0.0026	0.1488	0.0031	0.0034	0.0647	8e-04	0.1	0.1493	0.0327	0.0037	0.124	0.0217	0.0031	0.0024	0.0023	0.0013	0.0403	0.0251	0.0288	0.0768	0.0126	0.0991	9e-04
3	rs77448820	10005693	0.99	0.165875049708709	0.89	0.222038712392691	0.00180158227429423	0.104108688783079	0.016	0.0153	0.0164	0.0026	0.1488	0.0031	0.0034	0.0647	8e-04	0.1	0.1493	0.0327	0.0037	0.124	0.0217	0.0031	0.0024	0.0023	0.0013	0.0403	0.0251	0.0288	0.0768	0.0126	0.0991	9e-04
3	rs13096737	10016911	0.99	0.165875049708709	0.89	0.222038712392691	0.00205561759905411	0.125859462120879	0.016	0.0153	0.0164	0.0026	0.1488	0.0031	0.0034	0.0647	8e-04	0.1	0.1493	0.0328	0.0037	0.1241	0.0217	0.0031	0.0024	0.0023	0.0013	0.0403	0.0251	0.0289	0.0768	0.0126	0.0992	8e-04
3	rs7614810	10035557	0.99	0.165875049708709	0.89	0.222038712392691	0.002119216231989	0.121717540686718	0.016	0.0153	0.0164	0.0026	0.1487	0.0031	0.0034	0.0648	7e-04	0.1	0.1492	0.0328	0.0037	0.1241	0.0217	0.0031	0.0024	0.0023	0.0013	0.0402	0.0251	0.0289	0.0768	0.0126	0.0993	8e-04
3	rs116699014	10049013	0.99	0.165875049708709	0.89	0.222038712392691	0.0018767733166665	0.121629979884351	0.016	0.0153	0.0164	0.0026	0.1486	0.0031	0.0034	0.0647	7e-04	0.1	0.1491	0.0329	0.0037	0.1242	0.0217	0.0031	0.0024	0.0023	0.0013	0.0401	0.0251	0.029	0.077	0.0126	0.0993	8e-04
3	rs2272118	10049287	0.99	0.165875049708709	0.89	0.222038712392691	0.00184777037082727	0.120842998952587	0.016	0.0153	0.0164	0.0026	0.1486	0.0031	0.0034	0.0647	7e-04	0.1	0.1491	0.0329	0.0037	0.1242	0.0217	0.0031	0.0024	0.0023	0.0013	0.0401	0.0251	0.029	0.077	0.0126	0.0993	8e-04
3	rs144538513	10055688	0.99	0.165875049708709	0.89	0.222038712392691	0.00175501592321089	0.112569348639354	0.016	0.0154	0.0164	0.0026	0.1485	0.0031	0.0034	0.0648	8e-04	0.0998	0.1489	0.0329	0.0036	0.1242	0.0216	0.0031	0.0024	0.0026	0.0012	0.0403	0.025	0.029	0.0772	0.0125	0.0993	8e-04
3	rs13075842	10055813	0.99	0.165875049708709	0.89	0.222038712392691	0.00169786296956952	0.110367133129176	0.016	0.0154	0.0164	0.0026	0.1485	0.0031	0.0034	0.0648	8e-04	0.0998	0.1489	0.0329	0.0036	0.1242	0.0216	0.0031	0.0024	0.0026	0.0012	0.0403	0.025	0.029	0.0772	0.0125	0.0993	8e-04
3	rs7652951	10063763	0.99	0.165875049708709	0.89	0.222038712392691	0.00173666444371037	0.117973900030531	0.016	0.0154	0.0163	0.0026	0.1485	0.0031	0.0034	0.0648	7e-04	0.0999	0.1489	0.0331	0.0034	0.1243	0.0217	0.0031	0.0024	0.0026	0.0011	0.0404	0.025	0.029	0.0771	0.0125	0.0994	8e-04
3	rs73030540	10065254	0.99	0.165875049708709	0.89	0.222038712392691	0.0017017112110504	0.117195942938933	0.016	0.0154	0.0163	0.0026	0.1485	0.0031	0.0034	0.0648	7e-04	0.0999	0.1488	0.0331	0.0034	0.1243	0.0217	0.0031	0.0024	0.0026	0.0011	0.0404	0.025	0.029	0.0771	0.0125	0.0994	8e-04
3	rs114554709	10070915	0.99	0.165875049708709	0.89	0.222038712392691	0.00164098071380532	0.115130938815901	0.016	0.0154	0.0163	0.0026	0.1485	0.0031	0.0034	0.0648	7e-04	0.0999	0.1488	0.0331	0.0034	0.1243	0.0217	0.0031	0.0024	0.0026	0.0011	0.0405	0.025	0.029	0.0771	0.0125	0.0994	7e-04
3	rs17608820	10118004	0.99	0.165875049708709	0.89	0.222038712392691	0.00134605794715191	0.105597853567557	0.016	0.0154	0.0161	0.0026	0.1485	0.0031	0.0034	0.0649	7e-04	0.1	0.1487	0.0332	0.0032	0.1244	0.0218	0.0031	0.0024	0.0025	0.001	0.0407	0.025	0.029	0.0772	0.0125	0.0995	7e-04
3	rs34810856	10119928	0.99	0.165875049708709	0.89	0.222038712392691	0.00134605794715191	0.10551490772154	0.016	0.0154	0.0161	0.0026	0.1485	0.0031	0.0034	0.0649	7e-04	0.1	0.1487	0.0332	0.0032	0.1244	0.0218	0.0031	0.0024	0.0025	0.001	0.0407	0.025	0.029	0.0772	0.0125	0.0994	7e-04
3	rs77148318	10122515	0.99	0.165875049708709	0.89	0.222038712392691	0.00136098046937079	0.106511917866313	0.016	0.0154	0.0161	0.0026	0.1485	0.0031	0.0034	0.0649	7e-04	0.1	0.1487	0.0333	0.0032	0.1244	0.0218	0.0031	0.0024	0.0025	0.001	0.0407	0.025	0.029	0.0772	0.0125	0.0994	7e-04
3	rs35497255	10131104	0.99	0.165875049708709	0.88	0.251609301083599	0.00140876031005591	0.111974809232771	0.016	0.0155	0.016	0.0026	0.1485	0.0031	0.0034	0.065	7e-04	0.1001	0.1487	0.0333	0.0032	0.1245	0.0218	0.0031	0.0024	0.0025	9e-04	0.0407	0.025	0.029	0.077	0.0125	0.0995	7e-04
3	rs6807485	10134320	0.99	0.165875049708709	0.88	0.251609301083599	0.00134924434377501	0.115216702404417	0.016	0.0155	0.016	0.0026	0.1485	0.0031	0.0034	0.065	7e-04	0.1001	0.1486	0.0334	0.0032	0.1245	0.0218	0.0031	0.0024	0.0025	9e-04	0.0407	0.025	0.029	0.077	0.0125	0.0995	7e-04
3	rs3172417	10142949	0.99	0.165875049708709	0.88	0.251609301083599	0.00104917751757394	0.113847400842463	0.016	0.0155	0.0159	0.0026	0.1484	0.0031	0.0034	0.0651	7e-04	0.1001	0.1486	0.0334	0.0032	0.1245	0.0218	0.0031	0.0024	0.0025	9e-04	0.0406	0.025	0.029	0.0771	0.0126	0.0995	7e-04
3	rs12152512	10143770	0.99	0.165875049708709	0.88	0.251609301083599	0.0009510569295812	0.111466161670666	0.016	0.0155	0.016	0.0026	0.1483	0.0031	0.0034	0.0651	8e-04	0.1001	0.1486	0.0334	0.0032	0.1245	0.0218	0.0031	0.0024	0.0025	0.001	0.0406	0.025	0.029	0.0771	0.0125	0.0995	7e-04
3	rs79677720	10153785	0.99	0.165875049708709	0.88	0.251609301083599	0.00105264384664452	0.118753801228155	0.016	0.0155	0.016	0.0026	0.1483	0.0031	0.0034	0.0651	8e-04	0.1	0.1485	0.0334	0.0032	0.1246	0.0218	0.0031	0.0024	0.0025	0.001	0.0406	0.025	0.0291	0.0771	0.0126	0.0995	7e-04
3	rs7645759	10157368	0.99	0.165875049708709	0.87	0.283849475516541	0.00116485449524596	0.125770797248816	0.016	0.0155	0.016	0.0026	0.1482	0.0031	0.0034	0.0651	8e-04	0.1	0.1484	0.0334	0.0032	0.1247	0.0218	0.0031	0.0024	0.0025	0.001	0.0406	0.025	0.0291	0.0771	0.0126	0.0995	7e-04
3	rs190110091	10159058	0.99	0.165875049708709	0.87	0.283849475516541	0.00126635035361062	0.136026921577268	0.016	0.0155	0.016	0.0026	0.1482	0.0032	0.0034	0.0651	8e-04	0.0999	0.1483	0.0334	0.0032	0.1248	0.0218	0.0031	0.0024	0.0025	0.001	0.0406	0.0251	0.0291	0.0771	0.0126	0.0995	7e-04
3	rs79106941	10161369	0.99	0.165875049708709	0.87	0.283849475516541	0.00144099205971858	0.146856569611535	0.016	0.0155	0.016	0.0026	0.148	0.0032	0.0034	0.0651	8e-04	0.0997	0.148	0.0335	0.0032	0.1251	0.0219	0.0031	0.0024	0.0025	0.001	0.0406	0.0252	0.0291	0.0771	0.0126	0.0995	7e-04
3	rs75849393	10166292	0.99	0.165875049708709	0.87	0.283849475516541	0.00165976704502714	0.145825604307514	0.016	0.0155	0.016	0.0026	0.1478	0.0032	0.0035	0.0651	8e-04	0.0994	0.1477	0.0336	0.0032	0.1255	0.0219	0.0031	0.0024	0.0024	0.001	0.0406	0.0254	0.0292	0.0771	0.0126	0.0995	7e-04
3	rs75360019	10166695	0.99	0.165875049708709	0.87	0.283849475516541	0.00166102564178844	0.14638762377519	0.016	0.0155	0.016	0.0026	0.1478	0.0032	0.0035	0.0651	8e-04	0.0994	0.1477	0.0336	0.0032	0.1255	0.0219	0.0031	0.0024	0.0024	0.001	0.0406	0.0254	0.0292	0.0771	0.0126	0.0995	7e-04
3	rs6785976	10168647	0.99	0.165875049708709	0.87	0.283849475516541	0.00173405553825619	0.15300179864157	0.016	0.0155	0.0159	0.0026	0.1478	0.0032	0.0035	0.0651	8e-04	0.0993	0.1477	0.0336	0.0032	0.1255	0.0219	0.0031	0.0024	0.0024	0.001	0.0406	0.0254	0.0292	0.0771	0.0126	0.0995	7e-04
3	rs75972783	10168732	0.99	0.165875049708709	0.86	0.318862054747229	0.00175369991837717	0.154815099722716	0.016	0.0155	0.0159	0.0026	0.1478	0.0032	0.0035	0.0651	8e-04	0.0993	0.1477	0.0336	0.0032	0.1255	0.0219	0.0031	0.0024	0.0024	0.001	0.0406	0.0254	0.0292	0.0771	0.0126	0.0995	7e-04
3	rs77267396	10168905	0.99	0.165875049708709	0.86	0.318862054747229	0.00177485212720468	0.155868386197189	0.016	0.0155	0.0159	0.0026	0.1478	0.0032	0.0035	0.0651	8e-04	0.0993	0.1477	0.0336	0.0032	0.1255	0.0219	0.0031	0.0024	0.0024	0.001	0.0406	0.0254	0.0292	0.0771	0.0126	0.0995	7e-04
3	rs114418825	10172821	0.99	0.165875049708709	0.86	0.318862054747229	0.00198773615024351	0.164580858810211	0.016	0.0155	0.0158	0.0026	0.1477	0.0032	0.0035	0.0651	8e-04	0.0994	0.1478	0.0335	0.0032	0.1256	0.0218	0.0031	0.0024	0.0024	0.001	0.0406	0.0255	0.0291	0.0771	0.0125	0.0995	8e-04
3	rs3864019	10179646	0.99	0.165875049708709	0.86	0.318862054747229	0.00271874001203957	0.150532852689932	0.016	0.0155	0.0158	0.0026	0.1475	0.0032	0.0036	0.065	8e-04	0.0995	0.1481	0.0335	0.0033	0.1257	0.0215	0.0031	0.0023	0.0024	0.001	0.0406	0.0256	0.029	0.077	0.0125	0.0996	8e-04
3	rs265318	10180659	0.99	0.165875049708709	0.86	0.318862054747229	0.0023410808457556	0.139787500270611	0.016	0.0155	0.0157	0.0026	0.1473	0.0032	0.0036	0.065	8e-04	0.0995	0.1482	0.0335	0.0032	0.1258	0.0214	0.0031	0.0023	0.0023	0.001	0.0407	0.0257	0.029	0.0769	0.0125	0.0997	8e-04
3	rs779803	10182562	0.99	0.165875049708709	0.85	0.356744695657816	0.00261914833812085	0.144703912858457	0.016	0.0155	0.0157	0.0026	0.147	0.0032	0.0036	0.0649	8e-04	0.0995	0.1485	0.0335	0.0032	0.1259	0.0213	0.003	0.0023	0.0023	0.001	0.0409	0.0258	0.029	0.0768	0.0124	0.0998	8e-04
3	rs779804	10183274	0.99	0.165875049708709	0.84	0.397589870063919	0.00329778374716113	0.174156024337208	0.016	0.0155	0.0157	0.0026	0.147	0.0032	0.0036	0.0649	8e-04	0.0995	0.1485	0.0335	0.0032	0.126	0.0213	0.003	0.0023	0.0023	0.001	0.0409	0.0258	0.0289	0.0767	0.0123	0.0998	8e-04
3	rs1678607	10188428	0.99	0.165875049708709	0.84	0.397589870063919	0.0037337222705625	0.171372673444285	0.016	0.0156	0.0157	0.0026	0.1469	0.0032	0.0037	0.0648	8e-04	0.0995	0.1486	0.0334	0.0032	0.1259	0.0214	0.003	0.0023	0.0023	0.001	0.0409	0.0259	0.0289	0.0767	0.0123	0.0999	8e-04
3	rs182081	10196362	0.99	0.165875049708709	0.82	0.488512084344485	0.0041743760793175	0.162241167983665	0.016	0.0155	0.0157	0.0027	0.1468	0.0032	0.0037	0.0649	8e-04	0.0993	0.1486	0.0335	0.0032	0.1258	0.0213	0.003	0.0023	0.0023	0.001	0.0409	0.0259	0.029	0.0768	0.0123	0.0999	8e-04
3	rs3844278	10211918	1	0.145626599290586	0.82	0.488512084344485	0.00332186564119092	0.0579807906303322	0.0163	0.0156	0.0145	0.0025	0.1467	0.0027	0.0028	0.0628	0.0011	0.1041	0.1481	0.0334	0.0033	0.1222	0.0189	0.0027	0.0021	0.002	0.0013	0.0395	0.0249	0.0314	0.0762	0.0116	0.1076	0.0012
3	rs708030	10212494	1	0.145626599290586	0.82	0.488512084344485	0.00235940504845282	0.0486508057765096	0.0163	0.0156	0.0145	0.0025	0.1467	0.0027	0.0028	0.0628	0.0011	0.1042	0.148	0.0334	0.0033	0.1221	0.0188	0.0027	0.0021	0.002	0.0013	0.0394	0.0249	0.0314	0.0763	0.0116	0.1079	0.0013
3	rs2306696	10219508	1	0.145626599290586	0.82	0.488512084344485	0.00330652471756595	0.0568807159807942	0.0163	0.0155	0.0142	0.0024	0.1474	0.0027	0.0024	0.0621	0.0011	0.105	0.1472	0.033	0.0033	0.1228	0.0184	0.0027	0.0021	0.0019	0.0013	0.0392	0.0248	0.0315	0.0767	0.0115	0.1089	0.0013
3	rs11465864	10219567	1	0.145626599290586	0.81	0.53874877155386	0.00347384918335798	0.0644283606825479	0.0163	0.0155	0.0142	0.0024	0.1475	0.0027	0.0024	0.0621	0.0011	0.105	0.1472	0.033	0.0033	0.1228	0.0184	0.0027	0.0021	0.0019	0.0013	0.0392	0.0248	0.0315	0.0767	0.0115	0.1089	0.0013
3	rs1169670	10223607	1	0.145626599290586	0.81	0.53874877155386	0.00244071676396833	0.0667559690699651	0.0166	0.0154	0.0142	0.0024	0.1496	0.0026	0.0024	0.0622	0.0011	0.1053	0.1476	0.0329	0.0033	0.1231	0.0183	0.0027	0.0021	0.0019	0.0011	0.0392	0.0249	0.0278	0.0769	0.0115	0.1093	0.0013
3	rs116108356	10225127	1	0.145626599290586	0.81	0.53874877155386	0.00250666866801142	0.0702414383832952	0.0166	0.0154	0.0142	0.0024	0.1497	0.0026	0.0024	0.0622	0.0011	0.1054	0.1476	0.0329	0.0033	0.1231	0.0183	0.0027	0.0021	0.0019	0.0011	0.0392	0.0249	0.0278	0.0768	0.0115	0.1093	0.0013
3	rs1177614	10226144	1	0.145626599290586	0.81	0.53874877155386	0.002304775140151	0.0630754403159176	0.0166	0.0154	0.0141	0.0024	0.1498	0.0026	0.0024	0.0622	0.0011	0.1055	0.1476	0.0329	0.0033	0.1231	0.0183	0.0027	0.0021	0.0019	0.001	0.0391	0.0249	0.0278	0.0768	0.0115	0.1093	0.0014
3	rs114743735	10227980	1	0.145626599290586	0.8	0.592267592767429	0.00267965665633109	0.0730110712971125	0.0165	0.0154	0.0141	0.0024	0.1498	0.0026	0.0023	0.0624	0.0011	0.1058	0.1475	0.0327	0.0033	0.1233	0.0181	0.0027	0.0021	0.002	0.001	0.0391	0.0249	0.0278	0.0768	0.0115	0.1093	0.0014
3	rs115472803	10229922	1	0.145626599290586	0.8	0.592267592767429	0.00305833090970943	0.0682108564258629	0.0165	0.0153	0.0141	0.0024	0.1496	0.0026	0.0022	0.0626	0.001	0.1063	0.1475	0.0326	0.0032	0.1233	0.0179	0.0027	0.0021	0.002	0.001	0.0391	0.0249	0.0279	0.0766	0.0115	0.1095	0.0014
3	rs111594564	10232428	1	0.145626599290586	0.8	0.592267592767429	0.00340613295035991	0.0687685394845203	0.0165	0.0153	0.0141	0.0024	0.1495	0.0026	0.0022	0.0628	0.001	0.1065	0.1475	0.0325	0.0032	0.1234	0.0178	0.0026	0.0021	0.002	9e-04	0.0391	0.0248	0.0279	0.0764	0.0115	0.1097	0.0014
3	rs165498	10236838	0.99	0.165875049708709	0.8	0.592267592767429	0.00359842208574558	0.072939502508463	0.0166	0.0152	0.014	0.0024	0.1496	0.0026	0.0022	0.0629	0.001	0.1067	0.1477	0.0324	0.0032	0.1235	0.0177	0.0026	0.0021	0.0021	9e-04	0.0391	0.0248	0.0276	0.0763	0.0116	0.1097	0.0014
3	rs263408	10237297	0.99	0.165875049708709	0.8	0.592267592767429	0.00357043846465992	0.0696788039230055	0.0166	0.0152	0.0139	0.0024	0.1497	0.0026	0.0021	0.0629	0.001	0.1067	0.1477	0.0325	0.0032	0.1235	0.0177	0.0026	0.0021	0.0021	9e-04	0.0391	0.0248	0.0276	0.0763	0.0115	0.1098	0.0014
3	rs697919	10237428	0.99	0.165875049708709	0.8	0.592267592767429	0.00354956397369747	0.0701710063148475	0.0166	0.0152	0.0139	0.0024	0.1497	0.0026	0.0021	0.0629	0.001	0.1067	0.1477	0.0325	0.0032	0.1236	0.0177	0.0026	0.0021	0.002	9e-04	0.0391	0.0248	0.0276	0.0763	0.0115	0.1098	0.0014
3	rs263412	10242671	0.99	0.165875049708709	0.8	0.592267592767429	0.00380897547733285	0.0892878838085201	0.0164	0.015	0.0138	0.0023	0.1501	0.0025	0.0021	0.0633	9e-04	0.1072	0.1479	0.0324	0.003	0.1237	0.0173	0.0026	0.002	0.0021	8e-04	0.0388	0.0248	0.0278	0.0762	0.0115	0.1103	0.0013
3	rs380545	10245029	0.99	0.165875049708709	0.8	0.592267592767429	0.00476480623238324	0.107846881974332	0.0163	0.0148	0.0137	0.0023	0.1502	0.0025	0.002	0.0639	8e-04	0.1074	0.1479	0.0325	0.0029	0.1238	0.017	0.0025	0.0019	0.002	7e-04	0.0386	0.0248	0.028	0.0762	0.0115	0.1107	0.0012
3	rs461602	10253823	0.99	0.165875049708709	0.8	0.592267592767429	0.00466641715104246	0.0975097124464381	0.0163	0.0147	0.0136	0.0023	0.1504	0.0025	0.002	0.0647	8e-04	0.1074	0.1479	0.0325	0.0028	0.1241	0.0168	0.0025	0.0019	0.002	7e-04	0.0383	0.0242	0.028	0.0762	0.0115	0.1111	0.0011
3	rs11465897	10254797	0.99	0.165875049708709	0.81	0.53874877155386	0.00458659181361492	0.0994473743104156	0.0163	0.0147	0.0136	0.0022	0.1505	0.0025	0.002	0.0647	8e-04	0.1076	0.1481	0.0325	0.0028	0.1242	0.0167	0.0025	0.0019	0.002	6e-04	0.0383	0.0243	0.028	0.0762	0.0114	0.1106	0.0011
3	rs35060588	10255002	0.99	0.165875049708709	0.81	0.53874877155386	0.00355651137702911	0.0961462615445758	0.0163	0.0147	0.0136	0.0022	0.1505	0.0025	0.002	0.0647	8e-04	0.1076	0.1478	0.0325	0.0028	0.1242	0.0167	0.0025	0.0019	0.002	7e-04	0.0383	0.0243	0.028	0.0762	0.0115	0.1106	0.0011
3	rs6442161	10257768	0.99	0.165875049708709	0.81	0.53874877155386	0.00344663590226309	0.100015331350576	0.0162	0.0147	0.0135	0.0022	0.1506	0.0025	0.002	0.0647	8e-04	0.1076	0.1479	0.0325	0.0028	0.1242	0.0167	0.0025	0.0019	0.002	7e-04	0.0383	0.0243	0.028	0.0762	0.0115	0.1107	0.0011
3	rs11465901	10258579	0.99	0.165875049708709	0.81	0.53874877155386	0.00357741817194854	0.104191205313512	0.0162	0.0146	0.0135	0.0022	0.1506	0.0025	0.002	0.0648	8e-04	0.1076	0.1479	0.0325	0.0028	0.1243	0.0167	0.0025	0.0019	0.002	7e-04	0.0383	0.0243	0.028	0.0762	0.0115	0.1108	0.0011
3	rs2302859	10261689	0.99	0.165875049708709	0.81	0.53874877155386	0.00409606568114337	0.117023328175156	0.0162	0.0141	0.0135	0.0022	0.1506	0.0025	0.002	0.0649	7e-04	0.1076	0.148	0.0325	0.0028	0.1245	0.0167	0.0025	0.0019	0.002	7e-04	0.0383	0.0243	0.028	0.0761	0.0115	0.1111	0.0011
3	rs3844283	10264480	0.99	0.165875049708709	0.81	0.53874877155386	0.00505444650236572	0.139142797431966	0.0161	0.0131	0.0134	0.0022	0.1509	0.0025	0.002	0.0651	7e-04	0.1074	0.1483	0.0325	0.0027	0.125	0.0167	0.0025	0.0018	0.002	7e-04	0.0382	0.0242	0.028	0.0761	0.0116	0.1113	0.001
3	rs4462945	10271265	0.99	0.165875049708709	0.81	0.53874877155386	0.00531621439603029	0.147044299516954	0.016	0.0129	0.0134	0.0023	0.1512	0.0025	0.002	0.065	6e-04	0.1073	0.1484	0.0326	0.0027	0.1252	0.0167	0.0024	0.0018	0.002	7e-04	0.0381	0.0242	0.028	0.076	0.0118	0.1115	9e-04
3	rs11465925	10275474	0.99	0.165875049708709	0.81	0.53874877155386	0.00530351460245828	0.149115027303675	0.0159	0.0128	0.0134	0.0024	0.1513	0.0025	0.0021	0.0649	6e-04	0.1072	0.1485	0.0327	0.0027	0.1252	0.0167	0.0024	0.0018	0.002	7e-04	0.038	0.0242	0.028	0.0761	0.0118	0.1115	9e-04
3	rs778044	10280233	0.99	0.165875049708709	0.82	0.488512084344485	0.00509428605722251	0.146293899622087	0.0159	0.0128	0.0134	0.0024	0.1513	0.0025	0.0021	0.0649	6e-04	0.1072	0.1485	0.0327	0.0027	0.1252	0.0167	0.0024	0.0018	0.002	7e-04	0.038	0.0241	0.028	0.0762	0.0119	0.1115	9e-04
3	rs9854688	10280465	0.99	0.165875049708709	0.82	0.488512084344485	0.00539934155156616	0.147420018860271	0.0159	0.0128	0.0134	0.0024	0.1512	0.0025	0.0021	0.0649	6e-04	0.1072	0.1484	0.0326	0.0027	0.1252	0.0167	0.0024	0.0018	0.002	7e-04	0.0379	0.0242	0.028	0.0761	0.0119	0.1116	9e-04
3	rs2270454	10292140	0.98	0.188103243221556	0.82	0.488512084344485	0.0100467450878405	0.151385858353115	0.0158	0.0127	0.0132	0.0025	0.1495	0.0025	0.0021	0.0643	6e-04	0.1089	0.1483	0.0323	0.0026	0.1252	0.0165	0.0024	0.0019	0.0021	8e-04	0.0378	0.0242	0.0279	0.0759	0.0118	0.1138	8e-04
3	rs2241309	10296133	0.98	0.188103243221556	0.82	0.488512084344485	0.0128499431808231	0.157886255595879	0.0158	0.0127	0.0131	0.0025	0.149	0.0025	0.002	0.0641	5e-04	0.1093	0.1484	0.0322	0.0026	0.1252	0.0164	0.0024	0.0019	0.0021	8e-04	0.0378	0.0245	0.0278	0.0757	0.0118	0.1145	8e-04
3	rs2241310	10296296	0.98	0.188103243221556	0.82	0.488512084344485	0.0123766378930227	0.161075760449301	0.0158	0.0127	0.0131	0.0025	0.149	0.0025	0.002	0.0641	5e-04	0.1093	0.1484	0.0322	0.0026	0.1252	0.0164	0.0024	0.0019	0.002	8e-04	0.0378	0.0246	0.0278	0.0757	0.0118	0.1145	8e-04
3	rs2241314	10302056	0.98	0.188103243221556	0.82	0.488512084344485	0.013491081927101	0.21223826975051	0.0157	0.0126	0.0129	0.0025	0.1494	0.0025	0.002	0.0644	5e-04	0.1094	0.1484	0.0312	0.0026	0.1259	0.0168	0.0024	0.0018	0.0013	7e-04	0.0377	0.0251	0.0276	0.0758	0.0116	0.1146	6e-04
3	rs394558	10302172	0.98	0.188103243221556	0.82	0.488512084344485	0.0136468687916046	0.216623479164879	0.0157	0.0126	0.0129	0.0025	0.1495	0.0025	0.002	0.0644	5e-04	0.1095	0.1484	0.0311	0.0026	0.1259	0.0168	0.0024	0.0018	0.0013	7e-04	0.0377	0.0252	0.0276	0.0758	0.0116	0.1147	6e-04
3	rs402330	10302479	0.98	0.188103243221556	0.82	0.488512084344485	0.0125288555981141	0.220606109694163	0.0157	0.0126	0.013	0.0024	0.1495	0.0025	0.0021	0.0644	5e-04	0.1095	0.1483	0.0309	0.0026	0.126	0.0169	0.0025	0.0019	0.0013	7e-04	0.0377	0.0251	0.0276	0.0758	0.0116	0.1147	6e-04
3	rs115525380	10305968	0.99	0.165875049708709	0.82	0.488512084344485	0.0122138002499872	0.22875138966079	0.0156	0.0126	0.013	0.0025	0.1498	0.0025	0.0021	0.0643	5e-04	0.1096	0.148	0.0303	0.0025	0.1263	0.0172	0.0025	0.0019	0.0013	7e-04	0.0377	0.0251	0.0276	0.0758	0.0115	0.1147	6e-04
3	rs2075352	10311939	0.99	0.165875049708709	0.83	0.441484906400802	0.0119400720834372	0.252057947031788	0.0154	0.0126	0.0131	0.0025	0.1505	0.0026	0.0022	0.0642	5e-04	0.1101	0.1471	0.0289	0.0025	0.1271	0.0179	0.0024	0.0019	0.0012	7e-04	0.0375	0.025	0.0275	0.0761	0.0112	0.115	6e-04
3	rs115313152	10319168	0.99	0.165875049708709	0.83	0.441484906400802	0.0130884373920408	0.253185634953753	0.0154	0.0125	0.0131	0.0026	0.1507	0.0026	0.0022	0.0641	5e-04	0.1104	0.1469	0.0283	0.0025	0.1271	0.0182	0.0024	0.0019	0.0012	6e-04	0.0375	0.025	0.0274	0.0761	0.0111	0.1152	6e-04
3	rs77121381	10321229	0.99	0.165875049708709	0.83	0.441484906400802	0.0136664357695466	0.253975961160629	0.0154	0.0125	0.0131	0.0026	0.1508	0.0026	0.0022	0.0641	5e-04	0.1105	0.1469	0.0282	0.0025	0.1271	0.0183	0.0024	0.0019	0.0012	6e-04	0.0375	0.025	0.0274	0.0761	0.011	0.1152	6e-04
3	rs582868	10323781	0.99	0.165875049708709	0.83	0.441484906400802	0.0140555057330229	0.259871150888827	0.0153	0.0125	0.0131	0.0026	0.1508	0.0026	0.0022	0.0641	5e-04	0.1105	0.1469	0.028	0.0025	0.1272	0.0184	0.0024	0.0019	0.0012	6e-04	0.0375	0.025	0.0274	0.0761	0.011	0.1153	6e-04
3	rs79853360	10325357	0.99	0.165875049708709	0.84	0.397589870063919	0.0142901599859612	0.263977194986213	0.0153	0.0125	0.0132	0.0026	0.1509	0.0026	0.0022	0.0641	5e-04	0.1105	0.1467	0.0279	0.0025	0.1272	0.0184	0.0024	0.0019	0.0012	6e-04	0.0375	0.025	0.0274	0.0761	0.011	0.1153	6e-04
3	rs171336	10325750	0.99	0.165875049708709	0.84	0.397589870063919	0.0141758251201623	0.263862866923018	0.0153	0.0125	0.0131	0.0026	0.1509	0.0026	0.0022	0.0642	5e-04	0.1105	0.1467	0.0279	0.0025	0.1272	0.0185	0.0024	0.0019	0.0012	6e-04	0.0375	0.025	0.0274	0.0761	0.011	0.1154	6e-04
3	rs4684677	10328453	0.99	0.165875049708709	0.85	0.356744695657816	0.0171900010721426	0.267988377979886	0.0152	0.0125	0.0131	0.0027	0.151	0.0026	0.0023	0.064	5e-04	0.1105	0.1461	0.0281	0.0026	0.1275	0.0184	0.0025	0.0019	0.0012	6e-04	0.0374	0.025	0.0274	0.0762	0.0109	0.1154	6e-04
3	rs116635706	10331119	0.99	0.165875049708709	0.85	0.356744695657816	0.0199598127429817	0.253411363149183	0.0151	0.0125	0.013	0.0028	0.1509	0.0027	0.0023	0.0639	5e-04	0.1106	0.1457	0.0285	0.0027	0.1276	0.0183	0.0025	0.002	0.0012	7e-04	0.0373	0.0252	0.0272	0.076	0.0109	0.1155	6e-04
3	rs696217	10331457	0.99	0.165875049708709	0.85	0.356744695657816	0.0216468637463493	0.258279806900882	0.0151	0.0125	0.0129	0.0028	0.1509	0.0027	0.0024	0.0638	5e-04	0.1106	0.1456	0.0285	0.0028	0.1277	0.0183	0.0025	0.002	0.0012	7e-04	0.0373	0.0253	0.0271	0.076	0.0109	0.1156	6e-04
3	rs12630739	10341082	0.99	0.165875049708709	0.85	0.356744695657816	0.0375433941867155	0.253750074403435	0.0148	0.0124	0.013	0.0031	0.1509	0.0029	0.0026	0.0633	5e-04	0.1105	0.1446	0.0285	0.0032	0.1282	0.018	0.0027	0.0021	0.0013	9e-04	0.0374	0.0256	0.0263	0.0757	0.0106	0.1165	6e-04
3	rs697231	10346421	0.99	0.165875049708709	0.85	0.356744695657816	0.0384138390520249	0.244990302826352	0.0148	0.0124	0.0131	0.0031	0.151	0.0029	0.0026	0.0632	5e-04	0.1105	0.1444	0.0286	0.0032	0.1283	0.018	0.0027	0.0021	0.0013	9e-04	0.0374	0.0256	0.0262	0.0756	0.0106	0.1165	6e-04
3	rs62240122	10348219	0.99	0.165875049708709	0.85	0.356744695657816	0.0383316486495459	0.24655537161981	0.0148	0.0124	0.0131	0.0031	0.151	0.0029	0.0026	0.0632	5e-04	0.1105	0.1444	0.0286	0.0032	0.1282	0.018	0.0027	0.0021	0.0013	9e-04	0.0375	0.0256	0.0262	0.0756	0.0107	0.1165	6e-04
3	rs59597503	10349656	0.99	0.165875049708709	0.85	0.356744695657816	0.038482423925257	0.24655537161981	0.0148	0.0124	0.0131	0.0031	0.151	0.0029	0.0026	0.0632	5e-04	0.1105	0.1445	0.0286	0.0032	0.1283	0.0179	0.0027	0.0021	0.0013	9e-04	0.0375	0.0256	0.0262	0.0756	0.0107	0.1165	6e-04
3	rs154237	10356146	0.99	0.165875049708709	0.85	0.356744695657816	0.0386060896054631	0.240647261244145	0.0147	0.0124	0.0131	0.0032	0.1511	0.0029	0.0026	0.0631	6e-04	0.1104	0.1445	0.0286	0.0033	0.1282	0.018	0.0027	0.0021	0.0013	9e-04	0.0375	0.0256	0.0261	0.0755	0.0107	0.1164	7e-04
3	rs241505	10360204	0.99	0.165875049708709	0.85	0.356744695657816	0.0388266163115057	0.240092258422934	0.0147	0.0124	0.0131	0.0032	0.1513	0.0029	0.0026	0.063	6e-04	0.1102	0.1445	0.0286	0.0033	0.1281	0.018	0.0027	0.0021	0.0013	0.001	0.0376	0.0256	0.0261	0.0755	0.0107	0.1163	7e-04
3	rs1719571	10369180	0.99	0.165875049708709	0.86	0.318862054747229	0.0381403434279139	0.212984867336905	0.0146	0.0124	0.0133	0.0034	0.1521	0.003	0.0027	0.0627	6e-04	0.1092	0.1446	0.0284	0.0035	0.1278	0.0182	0.0028	0.0022	0.0013	0.001	0.0377	0.0256	0.0262	0.0756	0.0109	0.1158	7e-04
3	rs78041783	10374093	0.99	0.165875049708709	0.86	0.318862054747229	0.036474648234706	0.202822067705051	0.0145	0.0125	0.0134	0.0034	0.1525	0.003	0.0027	0.0624	6e-04	0.1086	0.1449	0.0282	0.0036	0.1276	0.0183	0.0029	0.0022	0.0013	0.001	0.0377	0.0256	0.0262	0.0757	0.011	0.1155	7e-04
3	rs26313	10376167	0.99	0.165875049708709	0.86	0.318862054747229	0.0332959477162928	0.19025204923699	0.0144	0.0125	0.0135	0.0035	0.153	0.0031	0.0028	0.0621	5e-04	0.1075	0.1449	0.0283	0.0037	0.1276	0.0186	0.003	0.0023	0.0013	0.001	0.0378	0.0256	0.0263	0.0758	0.0112	0.1153	7e-04
3	rs27667	10377312	0.98	0.188103243221556	0.86	0.318862054747229	0.0319500390514266	0.186156916101029	0.0143	0.0125	0.0136	0.0036	0.1532	0.0031	0.0028	0.0619	6e-04	0.1065	0.1447	0.0284	0.0037	0.1276	0.0187	0.003	0.0022	0.0013	0.001	0.0378	0.0256	0.0265	0.076	0.0114	0.1151	7e-04
3	rs12233587	10378499	0.98	0.188103243221556	0.86	0.318862054747229	0.0320587016632849	0.184730818391062	0.014	0.0125	0.0136	0.0036	0.1531	0.0033	0.0028	0.0619	6e-04	0.1059	0.1448	0.0284	0.0037	0.1276	0.019	0.003	0.0023	0.0014	0.001	0.0376	0.0256	0.0265	0.0759	0.0115	0.1155	7e-04
3	rs13084261	10383527	0.98	0.188103243221556	0.87	0.283849475516541	0.0309718716671133	0.199367065289006	0.0137	0.0117	0.0139	0.0037	0.1527	0.0032	0.0032	0.0611	6e-04	0.1052	0.1443	0.0286	0.0036	0.128	0.0199	0.003	0.0025	0.0014	0.0011	0.0373	0.0259	0.0272	0.0755	0.0123	0.1157	7e-04
3	rs703908	10395930	0.98	0.188103243221556	0.87	0.283849475516541	0.0449146381834976	0.230172975102048	0.0133	0.0116	0.0142	0.004	0.1528	0.0033	0.0034	0.0603	5e-04	0.1046	0.1442	0.0287	0.0035	0.1282	0.0202	0.0029	0.0025	0.0014	0.0012	0.0371	0.0261	0.0273	0.0752	0.0128	0.1158	7e-04
3	rs3774179	10397069	0.98	0.188103243221556	0.87	0.283849475516541	0.0439452338609153	0.222660463049279	0.0133	0.0116	0.0142	0.004	0.1527	0.0033	0.0035	0.0603	5e-04	0.1046	0.1442	0.0287	0.0035	0.1282	0.0202	0.0029	0.0025	0.0014	0.0012	0.037	0.0261	0.0273	0.0752	0.0128	0.1158	7e-04
3	rs775024	10405322	0.98	0.188103243221556	0.87	0.283849475516541	0.0417583877727281	0.22591680768876	0.0133	0.0116	0.0143	0.004	0.1529	0.0033	0.0036	0.06	5e-04	0.1044	0.1444	0.0288	0.0035	0.1277	0.0206	0.0029	0.0026	0.0014	0.0012	0.0369	0.0262	0.0273	0.0753	0.013	0.1158	7e-04
3	rs2289272	10413526	0.98	0.188103243221556	0.87	0.283849475516541	0.0433764557343354	0.248684452246424	0.0133	0.0116	0.0143	0.004	0.153	0.0032	0.0035	0.0599	5e-04	0.1044	0.1445	0.0288	0.0034	0.1277	0.0205	0.0029	0.0026	0.0014	0.0012	0.0368	0.0262	0.0273	0.0754	0.0131	0.1156	7e-04
3	rs9848713	10425136	0.98	0.188103243221556	0.87	0.283849475516541	0.0465051668815954	0.240980459697896	0.0133	0.0114	0.0145	0.0041	0.1536	0.0032	0.0036	0.0596	5e-04	0.1043	0.1448	0.0289	0.0034	0.1283	0.0205	0.0028	0.0026	0.0014	0.0012	0.0362	0.0262	0.0273	0.0752	0.0134	0.1151	6e-04
3	rs73016609	10433173	0.98	0.188103243221556	0.87	0.283849475516541	0.0492943680470149	0.261693574608818	0.0133	0.0114	0.0145	0.0041	0.1536	0.0032	0.0036	0.0595	5e-04	0.1043	0.1448	0.0289	0.0034	0.1284	0.0205	0.0028	0.0026	0.0014	0.0012	0.0361	0.0262	0.0273	0.0752	0.0135	0.115	6e-04
3	rs56233521	10442541	0.98	0.188103243221556	0.86	0.318862054747229	0.050374973649307	0.257598741761976	0.0132	0.0115	0.0148	0.0042	0.1536	0.0031	0.0036	0.0593	5e-04	0.1042	0.1448	0.0288	0.0033	0.1287	0.0204	0.0028	0.0026	0.0014	0.0012	0.036	0.0262	0.0274	0.075	0.0137	0.1148	6e-04
3	rs9841368	10445313	0.98	0.188103243221556	0.86	0.318862054747229	0.0509710671128412	0.264663487611455	0.0132	0.0115	0.0148	0.0042	0.1536	0.0031	0.0036	0.0592	5e-04	0.1043	0.1448	0.0288	0.0033	0.1287	0.0204	0.0028	0.0026	0.0014	0.0012	0.036	0.0262	0.0274	0.075	0.0138	0.1147	6e-04
3	rs34915	10457735	0.97	0.212405230483542	0.86	0.318862054747229	0.052261932464049	0.2516073173035	0.0132	0.0115	0.015	0.0043	0.1537	0.0031	0.0037	0.059	5e-04	0.1044	0.1446	0.0287	0.0032	0.1291	0.0204	0.0028	0.0027	0.0014	0.0012	0.0358	0.0262	0.0275	0.0747	0.0141	0.1142	6e-04
3	rs79160414	10477142	0.97	0.212405230483542	0.85	0.356744695657816	0.0354920314234081	0.223852665860229	0.0133	0.0115	0.0152	0.0041	0.1538	0.003	0.0037	0.0587	5e-04	0.1054	0.1448	0.0283	0.0033	0.1292	0.0204	0.0027	0.0027	0.0017	0.0014	0.035	0.0265	0.028	0.0737	0.0154	0.1128	6e-04
3	rs56082840	10488155	0.96	0.238871757466757	0.85	0.356744695657816	0.0372339390331944	0.261465553772957	0.0133	0.0115	0.0154	0.0039	0.1537	0.0029	0.0038	0.0585	6e-04	0.1061	0.1449	0.0276	0.0033	0.1289	0.0207	0.0026	0.0027	0.0019	0.0015	0.0345	0.0268	0.0283	0.073	0.0163	0.1121	6e-04
3	rs1071871	10493369	0.96	0.238871757466757	0.85	0.356744695657816	0.036289811095914	0.251719950842985	0.0134	0.0115	0.0154	0.0039	0.1537	0.0029	0.0038	0.0585	6e-04	0.1062	0.1449	0.0275	0.0034	0.129	0.0207	0.0026	0.0027	0.0019	0.0015	0.0345	0.0269	0.0283	0.073	0.0164	0.112	6e-04
3	rs6784688	10494146	0.96	0.238871757466757	0.85	0.356744695657816	0.0361844821279896	0.243651343463294	0.0134	0.0115	0.0154	0.0039	0.1537	0.0029	0.0038	0.0585	6e-04	0.1062	0.1449	0.0275	0.0034	0.129	0.0207	0.0026	0.0027	0.0019	0.0015	0.0345	0.0269	0.0283	0.073	0.0164	0.112	6e-04
3	rs688331	10500517	0.96	0.238871757466757	0.85	0.356744695657816	0.0358959216491435	0.242203447592666	0.0134	0.0115	0.0154	0.0038	0.1535	0.0028	0.0038	0.0585	7e-04	0.1061	0.145	0.0274	0.0034	0.129	0.0207	0.0026	0.0027	0.002	0.0015	0.0344	0.0268	0.0284	0.0728	0.0164	0.1123	6e-04
3	rs57998511	10501524	0.96	0.238871757466757	0.85	0.356744695657816	0.0365673111621212	0.261921657587252	0.0134	0.0115	0.0154	0.0038	0.1535	0.0028	0.0038	0.0586	7e-04	0.106	0.1451	0.0274	0.0034	0.129	0.0208	0.0025	0.0027	0.002	0.0015	0.0344	0.0268	0.0284	0.0728	0.0165	0.1123	6e-04
3	rs115413962	10508208	0.96	0.238871757466757	0.85	0.356744695657816	0.0327529183380116	0.240425210901591	0.0135	0.0115	0.0154	0.0037	0.1532	0.0028	0.0037	0.0588	7e-04	0.1059	0.1454	0.0273	0.0034	0.1289	0.0209	0.0025	0.0027	0.002	0.0016	0.0344	0.0267	0.0286	0.0725	0.0165	0.1123	6e-04
3	rs79807153	10509023	0.96	0.238871757466757	0.86	0.318862054747229	0.0329866425263441	0.232695058797546	0.0135	0.0115	0.0154	0.0036	0.1532	0.0028	0.0037	0.0588	7e-04	0.1059	0.1454	0.0273	0.0034	0.1289	0.0209	0.0025	0.0027	0.0021	0.0016	0.0344	0.0267	0.0287	0.0724	0.0165	0.1123	6e-04
3	rs17032935	10509483	0.96	0.238871757466757	0.86	0.318862054747229	0.0318416348975477	0.229188496529739	0.0135	0.0115	0.0155	0.0037	0.1532	0.0028	0.0037	0.0588	7e-04	0.1058	0.1454	0.0274	0.0034	0.129	0.0209	0.0025	0.0027	0.0021	0.0016	0.0344	0.0267	0.0287	0.0724	0.0165	0.1122	6e-04
3	rs60841049	10509498	0.96	0.238871757466757	0.86	0.318862054747229	0.033048342196764	0.229297815507276	0.0135	0.0115	0.0155	0.0037	0.1532	0.0028	0.0037	0.0588	7e-04	0.1058	0.1454	0.0274	0.0035	0.129	0.0209	0.0025	0.0027	0.0021	0.0016	0.0344	0.0267	0.0287	0.0724	0.0165	0.1121	6e-04
3	rs12490253	10518280	0.95	0.267590046340022	0.86	0.318862054747229	0.0350269741663368	0.331407455090341	0.0137	0.0101	0.0159	0.0035	0.1542	0.0028	0.0038	0.058	7e-04	0.1054	0.1465	0.0272	0.0038	0.1292	0.0214	0.0024	0.0028	0.0022	0.0016	0.0341	0.026	0.0297	0.0717	0.0167	0.1116	7e-04
3	rs2111751	10519680	0.95	0.267590046340022	0.86	0.318862054747229	0.0346809757111016	0.312104827994577	0.0137	0.0101	0.0159	0.0035	0.1543	0.0028	0.0038	0.0581	7e-04	0.1054	0.1465	0.0272	0.0038	0.1292	0.0215	0.0024	0.0028	0.0021	0.0016	0.0341	0.0259	0.0297	0.0717	0.0167	0.1116	7e-04
3	Affx-20825150	10522678	0.95	0.267590046340022	0.86	0.318862054747229	0.035882843350803	0.329694236068424	0.0137	0.0101	0.0159	0.0035	0.1542	0.0028	0.0038	0.0581	7e-04	0.1053	0.1465	0.0273	0.0038	0.1291	0.0215	0.0024	0.0028	0.0021	0.0016	0.0341	0.0259	0.0298	0.0717	0.0168	0.1115	7e-04
3	rs735931	10525096	0.95	0.267590046340022	0.86	0.318862054747229	0.0417583877727281	0.3506705877194	0.0137	0.0102	0.0159	0.0035	0.1545	0.0028	0.004	0.0575	7e-04	0.1057	0.1463	0.0273	0.0036	0.1288	0.0216	0.0024	0.0028	0.0022	0.0017	0.0339	0.0257	0.0302	0.0718	0.0169	0.1109	7e-04
3	rs28280	10526438	0.94	0.298643641979994	0.86	0.318862054747229	0.034071756779314	0.241869709248799	0.0141	0.0105	0.0161	0.0034	0.1547	0.0028	0.004	0.0575	8e-04	0.1053	0.1466	0.0274	0.0038	0.1272	0.0222	0.0026	0.0029	0.0029	0.0018	0.0338	0.0249	0.0309	0.0718	0.0173	0.1091	8e-04
3	rs77637329	10526546	0.94	0.298643641979994	0.86	0.318862054747229	0.0380313227933197	0.245548891923571	0.0142	0.0105	0.0162	0.0034	0.1546	0.0028	0.004	0.0575	8e-04	0.1052	0.1466	0.0275	0.0038	0.1269	0.0223	0.0026	0.0029	0.0031	0.0019	0.0338	0.0247	0.031	0.0716	0.0175	0.1089	9e-04
3	rs75457054	10526816	0.94	0.298643641979994	0.86	0.318862054747229	0.0290564732279137	0.187280047839955	0.0144	0.0107	0.0163	0.0033	0.1545	0.0028	0.0042	0.0575	9e-04	0.1049	0.1463	0.0276	0.0038	0.1261	0.0227	0.0032	0.003	0.0034	0.0019	0.0338	0.0242	0.0313	0.0712	0.0183	0.1081	9e-04
3	rs17032975	10526866	0.94	0.298643641979994	0.87	0.283849475516541	0.0258721036598073	0.197699099405354	0.0145	0.0108	0.0162	0.0032	0.1547	0.0029	0.0042	0.0574	9e-04	0.1052	0.1463	0.0276	0.0038	0.1261	0.0227	0.0032	0.003	0.0033	0.0019	0.0338	0.0239	0.0314	0.0711	0.0184	0.108	9e-04
3	rs7619994	10527775	0.92	0.368072033098782	0.87	0.283849475516541	0.0202980462691735	0.158657391375239	0.0152	0.0116	0.0164	0.0028	0.154	0.003	0.0046	0.0578	0.0011	0.1044	0.1456	0.0275	0.0039	0.124	0.0233	0.0032	0.0032	0.0034	0.0021	0.0339	0.0227	0.0329	0.0705	0.0196	0.1076	0.0011
3	rs741496	10527891	0.92	0.368072033098782	0.88	0.251609301083599	0.0118635537494856	0.16722706395609	0.0152	0.0116	0.0165	0.0028	0.1537	0.003	0.0045	0.059	0.0011	0.1041	0.1454	0.0273	0.004	0.1237	0.0231	0.0032	0.0033	0.0032	0.002	0.0338	0.0228	0.0329	0.0706	0.0198	0.1073	0.0012
3	rs17032981	10529067	0.91	0.406594937265203	0.88	0.251609301083599	0.00178951369032072	0.0693281128621609	0.0155	0.0125	0.0169	0.0029	0.1556	0.0032	0.0046	0.0609	0.0012	0.1014	0.1447	0.0261	0.0041	0.1224	0.0234	0.0032	0.0037	0.0026	0.0018	0.033	0.0224	0.0345	0.0714	0.0212	0.1047	0.0011
3	rs77249452	10529301	0.91	0.406594937265203	0.88	0.251609301083599	0.00181236510471391	0.0672394747727265	0.0155	0.0125	0.0169	0.0029	0.1557	0.0032	0.0046	0.0609	0.0012	0.1014	0.1446	0.0261	0.0041	0.1223	0.0234	0.0032	0.0037	0.0026	0.0018	0.033	0.0224	0.0345	0.0714	0.0212	0.1048	0.0011
3	rs73024730	10529401	0.91	0.406594937265203	0.89	0.222038712392691	0.00208873646875651	0.0677244383514736	0.0155	0.0125	0.0169	0.0029	0.1556	0.0032	0.0046	0.0609	0.0012	0.1013	0.1446	0.0261	0.0041	0.1223	0.0235	0.0032	0.0038	0.0026	0.0019	0.033	0.0224	0.0345	0.0714	0.0212	0.1047	0.0012
3	rs56147727	10531890	0.91	0.406594937265203	0.89	0.222038712392691	0.00198482632573738	0.0757520520348393	0.0156	0.0126	0.0169	0.0029	0.1558	0.0033	0.0046	0.061	0.0012	0.1015	0.1447	0.026	0.0042	0.1218	0.0234	0.0032	0.0038	0.0025	0.0019	0.033	0.0224	0.0346	0.0714	0.0213	0.1046	0.0012
3	rs2430890	10532556	0.91	0.406594937265203	0.89	0.222038712392691	0.00148413291984427	0.0597464449684687	0.0156	0.0126	0.0169	0.003	0.1557	0.0033	0.0047	0.0611	0.0012	0.1015	0.1447	0.026	0.0042	0.1217	0.0234	0.0033	0.0038	0.0025	0.0019	0.033	0.0225	0.0346	0.0714	0.0213	0.1044	0.0012
3	rs73119481	10533251	0.91	0.406594937265203	0.89	0.222038712392691	0.00110306882480192	0.0656563058331336	0.0156	0.0126	0.017	0.003	0.1557	0.0033	0.0047	0.0612	0.0012	0.1013	0.1449	0.0259	0.0042	0.1218	0.0234	0.0034	0.0038	0.0025	0.0019	0.033	0.0225	0.0346	0.0715	0.0213	0.104	0.0012
3	rs573833	10534247	0.9	0.447749409690379	0.89	0.222038712392691	0.000804122158482749	0.05739727393325	0.0157	0.0126	0.0171	0.0031	0.1557	0.0034	0.0047	0.0614	0.0012	0.1008	0.1451	0.0258	0.0042	0.1219	0.0234	0.0035	0.0039	0.0025	0.0019	0.0329	0.0225	0.0345	0.0715	0.0214	0.1036	0.0012
3	rs6807064	10535771	0.9	0.447749409690379	0.89	0.222038712392691	0.00053610005047679	0.0464451025274072	0.0157	0.0126	0.017	0.0032	0.156	0.0034	0.0048	0.062	0.0013	0.0998	0.1446	0.0258	0.0042	0.1223	0.0229	0.0038	0.004	0.0025	0.0018	0.0327	0.0224	0.0345	0.072	0.0213	0.1037	0.0012
3	rs114506810	10538451	0.9	0.447749409690379	0.89	0.222038712392691	0.000481914894242976	0.05102417148622	0.0157	0.0126	0.017	0.0033	0.1564	0.0034	0.0048	0.062	0.0012	0.0979	0.1442	0.0259	0.0042	0.1226	0.0232	0.0039	0.0041	0.0026	0.0018	0.0326	0.0225	0.0348	0.0721	0.0218	0.1037	0.0012
3	rs1003274	10538529	0.9	0.447749409690379	0.89	0.222038712392691	0.00047829080023164	0.0525091471335297	0.0157	0.0126	0.017	0.0033	0.1564	0.0034	0.0048	0.062	0.0012	0.0978	0.1442	0.0259	0.0042	0.1226	0.0232	0.0039	0.0041	0.0026	0.0018	0.0326	0.0225	0.0348	0.0721	0.0218	0.1037	0.0012
3	rs9873870	10539482	0.9	0.447749409690379	0.9	0.195029827813683	0.000369002078255528	0.0427939392770941	0.0156	0.0125	0.0171	0.0034	0.1564	0.0034	0.0048	0.0622	0.0012	0.0975	0.1445	0.0259	0.0042	0.1225	0.0232	0.0039	0.0041	0.0026	0.0017	0.0326	0.0223	0.0349	0.072	0.0218	0.1038	0.0012
3	rs2165	10542223	0.9	0.447749409690379	0.9	0.195029827813683	0.000361792602591518	0.0446899155450861	0.0156	0.0126	0.0172	0.0034	0.1559	0.0034	0.0048	0.0626	0.0012	0.0977	0.1447	0.0261	0.0043	0.1226	0.0233	0.0039	0.0041	0.0025	0.0017	0.0325	0.022	0.0352	0.0717	0.0218	0.1037	0.0012
3	rs4437123	10542893	0.9	0.447749409690379	0.9	0.195029827813683	0.00028702613223879	0.049375805486924	0.0156	0.0126	0.0172	0.0034	0.1558	0.0034	0.0048	0.0626	0.0012	0.0976	0.1447	0.0262	0.0043	0.1226	0.0233	0.0039	0.0041	0.0025	0.0017	0.0325	0.022	0.0352	0.0716	0.0218	0.1037	0.0012
3	rs7618363	10545125	0.9	0.447749409690379	0.9	0.195029827813683	0.000310451453437564	0.0620018437431966	0.0155	0.0126	0.0172	0.0034	0.1556	0.0034	0.0047	0.0628	0.0011	0.0976	0.1451	0.0263	0.0042	0.1228	0.0233	0.0039	0.0041	0.0023	0.0017	0.0326	0.0218	0.0354	0.0715	0.0219	0.1035	0.0012
3	rs56212132	10548789	0.9	0.447749409690379	0.9	0.195029827813683	0.000457455633628019	0.0802381565494411	0.0155	0.0126	0.0172	0.0034	0.1557	0.0033	0.0046	0.063	0.0011	0.0966	0.1454	0.0263	0.0042	0.1232	0.0233	0.0038	0.004	0.0021	0.0017	0.0326	0.0217	0.0356	0.0716	0.0219	0.1036	0.0012
3	rs7629702	10553949	0.91	0.406594937265203	0.9	0.195029827813683	0.00102262983983449	0.106595165313916	0.0154	0.0125	0.0171	0.0033	0.1557	0.0033	0.0043	0.0631	0.001	0.0949	0.1455	0.0265	0.0041	0.1239	0.0236	0.0037	0.004	0.0019	0.0017	0.0328	0.0215	0.0362	0.072	0.022	0.1041	0.0011
3	rs4684704	10554558	0.91	0.406594937265203	0.89	0.222038712392691	0.000911823518711147	0.0918656599200028	0.0154	0.0125	0.0171	0.0033	0.1557	0.0033	0.0043	0.0631	0.001	0.0947	0.1455	0.0265	0.0041	0.124	0.0237	0.0037	0.004	0.0019	0.0017	0.0328	0.0215	0.0362	0.072	0.022	0.1041	0.0011
3	rs74501630	10558786	0.91	0.406594937265203	0.89	0.222038712392691	0.001036262111957	0.0982345859495385	0.0153	0.0126	0.0171	0.0033	0.1558	0.0032	0.0043	0.0632	9e-04	0.0942	0.1455	0.0266	0.0041	0.1241	0.0238	0.0037	0.0039	0.0019	0.0017	0.0328	0.0215	0.0363	0.0721	0.0219	0.1041	0.0011
3	rs13321156	10569707	0.91	0.406594937265203	0.89	0.222038712392691	0.00130726116108612	0.124708639575844	0.015	0.0127	0.0172	0.0033	0.156	0.0032	0.0044	0.0634	9e-04	0.093	0.1457	0.0267	0.004	0.1244	0.0239	0.0036	0.0039	0.0019	0.0016	0.0328	0.0218	0.0365	0.0722	0.0219	0.1041	0.0011
3	rs77369247	10569935	0.91	0.406594937265203	0.9	0.195029827813683	0.00125929968436109	0.123209689104335	0.015	0.0127	0.0172	0.0033	0.156	0.0032	0.0044	0.0634	9e-04	0.0929	0.1457	0.0267	0.004	0.1245	0.024	0.0036	0.0039	0.0019	0.0016	0.0328	0.0218	0.0365	0.0722	0.0219	0.1041	0.0011
3	rs79160892	10570187	0.91	0.406594937265203	0.89	0.222038712392691	0.00129076930607962	0.122857982015617	0.015	0.0127	0.0172	0.0033	0.156	0.0032	0.0044	0.0634	9e-04	0.0928	0.1457	0.0267	0.004	0.1245	0.024	0.0036	0.0038	0.0019	0.0017	0.0328	0.0217	0.0365	0.0722	0.0219	0.1041	0.0011
3	rs73026874	10571275	0.91	0.406594937265203	0.89	0.222038712392691	0.00121571191947067	0.126303135951984	0.015	0.0127	0.0172	0.0032	0.156	0.0032	0.0043	0.0635	9e-04	0.0927	0.1458	0.0267	0.004	0.1246	0.024	0.0036	0.0038	0.0019	0.0017	0.0328	0.0218	0.0365	0.0722	0.0219	0.1041	0.0011
3	rs34004843	10573562	0.91	0.406594937265203	0.9	0.195029827813683	0.00120017104770803	0.122682269843163	0.0149	0.0127	0.0172	0.0032	0.156	0.0032	0.0043	0.0636	9e-04	0.0925	0.1458	0.0268	0.004	0.1248	0.024	0.0036	0.0038	0.0019	0.0016	0.0328	0.0219	0.0366	0.0722	0.0219	0.1039	0.0011
3	rs4501094	10574672	0.91	0.406594937265203	0.89	0.222038712392691	0.000979338234030934	0.114873793652153	0.0149	0.0127	0.0172	0.0032	0.156	0.0031	0.0044	0.0637	9e-04	0.0925	0.1458	0.0268	0.004	0.1249	0.024	0.0036	0.0038	0.0019	0.0016	0.0328	0.022	0.0366	0.0722	0.0219	0.1038	0.0011
3	rs12714854	10576987	0.91	0.406594937265203	0.89	0.222038712392691	0.00102347751938764	0.11814704359979	0.0149	0.0126	0.0172	0.0032	0.1561	0.0031	0.0043	0.0637	9e-04	0.0924	0.1459	0.0268	0.004	0.125	0.024	0.0036	0.0038	0.0019	0.0016	0.0328	0.0219	0.0366	0.0721	0.0219	0.1038	0.0011
3	rs754354	10588369	0.91	0.406594937265203	0.89	0.222038712392691	0.00150842096906808	0.141080163726806	0.0147	0.0125	0.0172	0.0032	0.1562	0.0031	0.0043	0.0637	8e-04	0.0918	0.1461	0.0269	0.004	0.1253	0.0242	0.0036	0.0037	0.0019	0.0016	0.0328	0.0218	0.0368	0.0723	0.0221	0.1036	0.0011
3	rs17033062	10589946	0.91	0.406594937265203	0.9	0.195029827813683	0.00181506895261857	0.149776079071407	0.0146	0.0125	0.0173	0.0032	0.1563	0.0031	0.0042	0.0637	8e-04	0.0917	0.1461	0.027	0.004	0.1253	0.0243	0.0036	0.0037	0.0019	0.0016	0.0328	0.0218	0.0369	0.0722	0.0221	0.1035	0.0011
3	rs56126611	10605220	0.92	0.368072033098782	0.9	0.195029827813683	0.0029890585331545	0.20135387931566	0.0145	0.0123	0.0173	0.0031	0.1568	0.0031	0.0042	0.0637	8e-04	0.0915	0.1458	0.0271	0.0039	0.1253	0.0247	0.0037	0.0036	0.0019	0.0016	0.0329	0.0215	0.0372	0.0722	0.0223	0.1032	0.001
3	rs62240188	10611142	0.92	0.368072033098782	0.9	0.195029827813683	0.0030011914082395	0.213732330589478	0.0144	0.0123	0.0174	0.0031	0.157	0.0031	0.0042	0.0638	8e-04	0.0915	0.1457	0.0271	0.0039	0.1253	0.0247	0.0037	0.0036	0.0019	0.0016	0.0329	0.0214	0.0373	0.0723	0.0223	0.1031	0.001
3	rs7629381	10611407	0.92	0.368072033098782	0.9	0.195029827813683	0.00345342333410537	0.208942361440764	0.0144	0.0123	0.0174	0.0028	0.157	0.0031	0.0042	0.0638	8e-04	0.0914	0.1457	0.0271	0.0039	0.1252	0.0247	0.0037	0.0036	0.0019	0.0017	0.033	0.0214	0.0373	0.0723	0.0223	0.1033	0.001
3	rs7629483	10611507	0.92	0.368072033098782	0.89	0.222038712392691	0.00338156747299852	0.220390224613023	0.0144	0.0123	0.0174	0.0028	0.157	0.0031	0.0041	0.0638	8e-04	0.0915	0.1458	0.0271	0.0038	0.1253	0.0247	0.0037	0.0036	0.0019	0.0017	0.033	0.0214	0.0373	0.0723	0.0223	0.1033	0.001
3	rs114653740	10617707	0.92	0.368072033098782	0.89	0.222038712392691	0.00592647838920101	0.234124505675388	0.0144	0.0123	0.0174	0.0028	0.1565	0.003	0.0041	0.0639	8e-04	0.0914	0.1455	0.0272	0.0038	0.1255	0.0248	0.0037	0.0036	0.0018	0.0016	0.0331	0.0213	0.0375	0.0722	0.0224	0.1034	0.001
3	rs76125211	10617752	0.92	0.368072033098782	0.89	0.222038712392691	0.00594378792625844	0.234344671015195	0.0144	0.0123	0.0174	0.0028	0.1564	0.003	0.0041	0.0639	8e-04	0.0914	0.1454	0.0272	0.0038	0.1255	0.0248	0.0037	0.0036	0.0018	0.0016	0.0331	0.0213	0.0375	0.0722	0.0225	0.1034	0.001
3	rs9829797	10622448	0.92	0.368072033098782	0.89	0.222038712392691	0.00879458542012598	0.310902321078217	0.0142	0.0123	0.0176	0.0028	0.157	0.003	0.004	0.0641	8e-04	0.0912	0.1453	0.0271	0.0037	0.1249	0.0252	0.0036	0.0037	0.0017	0.0016	0.0332	0.0206	0.0379	0.072	0.0229	0.1036	9e-04
3	rs7613069	10625996	0.92	0.368072033098782	0.89	0.222038712392691	0.0146166781972164	0.373026481115051	0.0141	0.0122	0.0177	0.0028	0.1569	0.0029	0.0039	0.0638	9e-04	0.0905	0.1454	0.0273	0.0037	0.1252	0.0252	0.0036	0.0037	0.0016	0.0016	0.0333	0.0202	0.0381	0.0721	0.0234	0.1041	9e-04
3	rs56211133	10626513	0.92	0.368072033098782	0.89	0.222038712392691	0.0148512812521799	0.383200057415867	0.0141	0.0122	0.0177	0.0028	0.1569	0.0029	0.0039	0.0638	9e-04	0.0904	0.1454	0.0273	0.0037	0.1252	0.0252	0.0036	0.0037	0.0016	0.0016	0.0333	0.0201	0.0381	0.0721	0.0234	0.1042	9e-04
3	rs34773026	10626663	0.92	0.368072033098782	0.9	0.195029827813683	0.0145618785653919	0.380649487249056	0.0141	0.0122	0.0177	0.0028	0.1569	0.0029	0.0039	0.0638	9e-04	0.0904	0.1454	0.0273	0.0037	0.1252	0.0252	0.0036	0.0037	0.0016	0.0016	0.0333	0.0201	0.0382	0.0721	0.0234	0.1042	9e-04
3	rs12485425	10629780	0.93	0.332112317682009	0.9	0.195029827813683	0.022830421719692	0.420573514885241	0.0144	0.0124	0.0182	0.0028	0.1571	0.0029	0.0038	0.0636	9e-04	0.0896	0.1451	0.0274	0.0034	0.1249	0.025	0.0034	0.0037	0.0016	0.0017	0.0333	0.019	0.0389	0.0711	0.0247	0.105	9e-04
3	rs4582033	10630300	0.93	0.332112317682009	0.9	0.195029827813683	0.0299803347597878	0.461819916532034	0.0147	0.0124	0.0186	0.0028	0.1569	0.0029	0.0038	0.0636	0.001	0.089	0.1447	0.0274	0.0033	0.1255	0.0248	0.0034	0.0038	0.0016	0.0017	0.0336	0.0183	0.0389	0.0704	0.0258	0.105	0.001
3	rs58667109	10630417	0.93	0.332112317682009	0.9	0.195029827813683	0.0267127141664968	0.474349628098756	0.0148	0.0124	0.0186	0.0028	0.1571	0.0029	0.0038	0.0637	0.001	0.0888	0.1446	0.0275	0.0031	0.1256	0.0247	0.0034	0.0039	0.0016	0.0017	0.0337	0.0182	0.039	0.0703	0.026	0.1049	0.001
3	rs115680054	10631792	0.93	0.332112317682009	0.89	0.222038712392691	0.0340213277874154	0.529899476432986	0.0156	0.0122	0.0189	0.0029	0.1572	0.0028	0.0035	0.0633	0.0011	0.0868	0.1441	0.0279	0.0031	0.1261	0.0239	0.0034	0.0042	0.0017	0.0019	0.0342	0.0186	0.0402	0.07	0.0269	0.1032	0.0012
3	rs9839935	10633169	0.93	0.332112317682009	0.9	0.195029827813683	0.0249592675768951	0.49747572597136	0.0157	0.0122	0.019	0.0029	0.1572	0.0028	0.0035	0.0633	0.0012	0.0866	0.144	0.0279	0.0032	0.1262	0.0239	0.0034	0.0042	0.0017	0.0019	0.0342	0.0186	0.0402	0.0699	0.027	0.1031	0.0012
3	rs6799104	10633335	0.94	0.298643641979994	0.9	0.195029827813683	0.0226410168077105	0.486557565945257	0.0157	0.0122	0.019	0.0029	0.1572	0.0028	0.0035	0.0633	0.0012	0.0866	0.1441	0.0279	0.0032	0.1262	0.0239	0.0034	0.0042	0.0017	0.0019	0.0342	0.0186	0.0402	0.0699	0.027	0.1031	0.0012
3	rs12639316	10637727	0.94	0.298643641979994	0.9	0.195029827813683	0.0222936025733127	0.465179505784026	0.0158	0.0122	0.0188	0.0028	0.1573	0.0027	0.0034	0.0635	0.0012	0.0863	0.1444	0.0278	0.0031	0.1277	0.0236	0.0033	0.0041	0.0017	0.0018	0.0343	0.0185	0.04	0.0698	0.0267	0.103	0.0012
3	rs11128518	10639101	0.94	0.298643641979994	0.9	0.195029827813683	0.0221352741210963	0.474079254663469	0.0158	0.0122	0.0187	0.0028	0.1573	0.0027	0.0034	0.0635	0.0012	0.0863	0.1445	0.0278	0.0031	0.128	0.0235	0.0033	0.0041	0.0017	0.0018	0.0342	0.0184	0.04	0.0697	0.0267	0.103	0.0012
3	rs35550194	10639764	0.94	0.298643641979994	0.9	0.195029827813683	0.024939022585811	0.512450528976324	0.0158	0.0122	0.0187	0.0028	0.1573	0.0027	0.0034	0.0635	0.0012	0.0862	0.1445	0.0278	0.003	0.1281	0.0235	0.0033	0.0041	0.0017	0.0018	0.0342	0.0184	0.04	0.0697	0.0267	0.103	0.0012
3	rs9841907	10651470	0.94	0.298643641979994	0.9	0.195029827813683	0.0252133215495182	0.489690167730821	0.016	0.0125	0.0185	0.0028	0.1575	0.0029	0.0036	0.0639	0.0011	0.0854	0.1444	0.028	0.0031	0.1285	0.0235	0.0033	0.0043	0.0017	0.0018	0.0341	0.0182	0.0397	0.0695	0.0267	0.1025	0.0012
3	rs9835415	10653727	0.94	0.298643641979994	0.9	0.195029827813683	0.0227450490507072	0.478003578506947	0.016	0.0125	0.0185	0.0028	0.1575	0.0029	0.0036	0.064	0.0011	0.0853	0.1444	0.028	0.0031	0.1286	0.0236	0.0033	0.0043	0.0017	0.0018	0.0341	0.0182	0.0397	0.0694	0.0267	0.1025	0.0012
3	rs4684725	10654031	0.94	0.298643641979994	0.9	0.195029827813683	0.0195916509164881	0.480850552507758	0.016	0.0125	0.0185	0.0028	0.1576	0.0029	0.0036	0.064	0.0011	0.0853	0.1443	0.028	0.0031	0.1286	0.0236	0.0033	0.0043	0.0017	0.0017	0.0341	0.0182	0.0398	0.0694	0.0266	0.1025	0.0013
3	rs11715815	10654437	0.94	0.298643641979994	0.9	0.195029827813683	0.0187793057392179	0.483294288789375	0.016	0.0126	0.0185	0.0028	0.1577	0.0029	0.0036	0.064	0.0011	0.0854	0.1443	0.028	0.0031	0.1287	0.0235	0.0033	0.0043	0.0017	0.0017	0.0341	0.0182	0.0399	0.0694	0.0264	0.1024	0.0012
3	rs749476	10656846	0.94	0.298643641979994	0.9	0.195029827813683	0.0183784104424733	0.521018183963016	0.0164	0.0126	0.0186	0.0029	0.1574	0.0031	0.0037	0.0637	0.0013	0.0853	0.1434	0.0281	0.0033	0.1285	0.0236	0.0034	0.0046	0.0019	0.0019	0.0339	0.0181	0.0399	0.0691	0.0265	0.1022	0.0014
3	rs11718893	10660042	0.94	0.298643641979994	0.9	0.195029827813683	0.0237652240726464	0.567913365876304	0.0164	0.0127	0.0186	0.0029	0.1573	0.0031	0.0038	0.0637	0.0013	0.0852	0.1434	0.028	0.0032	0.1287	0.0235	0.0035	0.0046	0.0019	0.0019	0.0338	0.0181	0.0398	0.0691	0.0265	0.102	0.0014
3	rs1865395	10666072	0.95	0.267590046340022	0.9	0.195029827813683	0.0238141417181148	0.496928347116607	0.0164	0.0129	0.0184	0.003	0.1572	0.0032	0.004	0.0632	0.0014	0.0846	0.1431	0.028	0.0032	0.1292	0.0233	0.0035	0.0049	0.0019	0.0019	0.0341	0.0184	0.0395	0.0694	0.0264	0.1017	0.0015
3	rs1865396	10666716	0.95	0.267590046340022	0.9	0.195029827813683	0.0277032090964319	0.577836324899899	0.0164	0.013	0.0183	0.0031	0.1575	0.0034	0.0041	0.0631	0.0014	0.0839	0.1428	0.028	0.0032	0.1293	0.0233	0.0035	0.005	0.0019	0.0019	0.0343	0.0186	0.0394	0.0694	0.0264	0.1017	0.0015
3	rs115429191	10668182	0.95	0.267590046340022	0.9	0.195029827813683	0.0221538588138484	0.431744058047374	0.0166	0.0133	0.018	0.0032	0.1583	0.0035	0.0043	0.0646	0.0014	0.0824	0.1419	0.0279	0.0032	0.1294	0.0231	0.0037	0.0051	0.0019	0.0019	0.0351	0.0192	0.0381	0.0695	0.0255	0.1017	0.0016
3	rs4684732	10668490	0.95	0.267590046340022	0.9	0.195029827813683	0.0218578503258504	0.422932446542514	0.0166	0.0134	0.0178	0.0033	0.1585	0.0036	0.0044	0.0649	0.0014	0.082	0.1417	0.028	0.0032	0.1293	0.023	0.0037	0.0051	0.0019	0.0019	0.0353	0.0193	0.0378	0.0698	0.0251	0.1017	0.0016
3	rs34837611	10669949	0.96	0.238871757466757	0.91	0.170469891558667	0.0145687201858854	0.416911174792667	0.0167	0.0135	0.0177	0.0034	0.1589	0.0037	0.0044	0.0646	0.0014	0.0813	0.1409	0.0279	0.0032	0.1291	0.0229	0.0039	0.0053	0.0019	0.0019	0.0358	0.0195	0.0375	0.0701	0.0253	0.1018	0.0016
3	rs17033264	10670115	0.96	0.238871757466757	0.91	0.170469891558667	0.0263531166979836	0.523512244756968	0.0167	0.0135	0.0177	0.0034	0.1589	0.0037	0.0044	0.0645	0.0014	0.0813	0.1409	0.0278	0.0032	0.1291	0.0228	0.0039	0.0053	0.0019	0.0019	0.0358	0.0195	0.0375	0.0701	0.0252	0.1018	0.0016
3	rs56837054	10671256	0.96	0.238871757466757	0.91	0.170469891558667	0.113557718850629	0.432667485656692	0.0167	0.0135	0.0176	0.0034	0.159	0.0039	0.0045	0.0643	0.0025	0.0813	0.1401	0.0276	0.0032	0.129	0.0227	0.004	0.0055	0.0019	0.0019	0.036	0.0195	0.0373	0.07	0.0251	0.1018	0.0016
3	rs4684734	10672646	0.96	0.238871757466757	0.91	0.170469891558667	0.0939537453270856	0.319227557082015	0.0166	0.0137	0.0171	0.0036	0.1593	0.0042	0.005	0.064	0.0025	0.0813	0.1394	0.027	0.0032	0.1294	0.0221	0.0044	0.0057	0.0019	0.0019	0.0367	0.0197	0.0367	0.0698	0.0249	0.1023	0.0016
3	rs9854269	10672963	0.96	0.238871757466757	0.91	0.170469891558667	0.0932371877750506	0.284803699847686	0.0166	0.0137	0.0169	0.0039	0.1595	0.0046	0.0053	0.0643	0.0025	0.0822	0.1393	0.0268	0.0033	0.1296	0.022	0.0048	0.006	0.0018	0.0018	0.0369	0.0198	0.0366	0.0671	0.0248	0.1023	0.0016
3	rs13099701	10674782	0.96	0.238871757466757	0.91	0.170469891558667	0.0779437966505664	0.186973510486135	0.0163	0.0146	0.0155	0.0048	0.1608	0.0058	0.0069	0.0655	0.0024	0.0828	0.1325	0.0255	0.0028	0.1311	0.021	0.0059	0.007	0.0019	0.0015	0.0378	0.0197	0.0348	0.0651	0.0264	0.1041	0.0016
3	rs114829616	10676237	0.96	0.238871757466757	0.91	0.170469891558667	0.110873972242841	0.267643825487871	0.0161	0.0145	0.0149	0.0048	0.1621	0.006	0.0072	0.066	0.0022	0.0837	0.1335	0.0276	0.0027	0.1305	0.0209	0.006	0.0071	0.0016	0.0012	0.0386	0.0188	0.0341	0.0633	0.026	0.1031	0.0014
3	rs115951135	10677969	0.96	0.238871757466757	0.92	0.14824156235026	0.113112313375266	0.261465553772957	0.0161	0.0145	0.0149	0.0048	0.1622	0.006	0.0073	0.066	0.0022	0.0837	0.1335	0.0277	0.0027	0.1305	0.0209	0.006	0.0071	0.0016	0.0012	0.0387	0.0188	0.0341	0.0633	0.026	0.1031	0.0014
3	rs7631749	10680590	0.96	0.238871757466757	0.92	0.14824156235026	0.0913027073915321	0.234234580008827	0.0161	0.0145	0.0148	0.0048	0.1622	0.006	0.0073	0.066	0.0021	0.0838	0.1335	0.0278	0.0027	0.1305	0.021	0.006	0.0071	0.0016	0.0011	0.0387	0.0187	0.0341	0.0632	0.026	0.1031	0.0014
3	rs6442187	10681865	0.96	0.238871757466757	0.93	0.128223312274834	0.0842119312109016	0.221362252082895	0.0161	0.0146	0.0148	0.0048	0.1623	0.006	0.0073	0.066	0.0021	0.0839	0.1335	0.0278	0.0027	0.1305	0.021	0.006	0.0071	0.0016	0.0011	0.0387	0.0187	0.034	0.0632	0.026	0.1031	0.0014
3	rs7625838	10687859	0.96	0.238871757466757	0.92	0.14824156235026	0.0811969430114992	0.198532493241404	0.0161	0.0146	0.0148	0.0048	0.1623	0.006	0.0073	0.066	0.0021	0.0839	0.1336	0.0278	0.0027	0.1305	0.021	0.006	0.0071	0.0016	0.0011	0.0387	0.0187	0.0339	0.0631	0.026	0.1031	0.0014
3	rs73035799	10687976	0.96	0.238871757466757	0.92	0.14824156235026	0.0807012707001993	0.196035857813429	0.0162	0.0146	0.0148	0.0048	0.1623	0.006	0.0073	0.066	0.0021	0.0839	0.1336	0.0278	0.0027	0.1305	0.021	0.006	0.0071	0.0016	0.0011	0.0387	0.0187	0.0339	0.0631	0.026	0.1031	0.0014
3	rs34436614	10691899	0.96	0.238871757466757	0.92	0.14824156235026	0.0800732276302045	0.201458631404874	0.0161	0.0146	0.0148	0.0048	0.1623	0.006	0.0073	0.066	0.0021	0.0839	0.1335	0.0279	0.0027	0.1305	0.021	0.006	0.0071	0.0016	0.0011	0.0387	0.0187	0.0339	0.063	0.026	0.1032	0.0014
3	rs1821467	10698171	0.96	0.238871757466757	0.92	0.14824156235026	0.0852791551054111	0.205980167156929	0.0161	0.0146	0.0144	0.0048	0.1624	0.0061	0.0074	0.066	0.0021	0.084	0.1338	0.0279	0.0026	0.1305	0.021	0.006	0.0071	0.0016	0.0011	0.0389	0.0188	0.0339	0.0626	0.0259	0.1034	0.0013
3	rs2880259	10698648	0.96	0.238871757466757	0.92	0.14824156235026	0.0853723624312012	0.206719395934027	0.0161	0.0146	0.0144	0.0048	0.1624	0.0061	0.0074	0.066	0.0021	0.084	0.1338	0.0279	0.0026	0.1305	0.021	0.006	0.0071	0.0016	0.0011	0.0389	0.0188	0.0339	0.0626	0.0259	0.1035	0.0013
3	rs11920812	10719530	0.96	0.238871757466757	0.92	0.14824156235026	0.065854938646195	0.230939624699102	0.016	0.0145	0.0145	0.0049	0.1632	0.0061	0.0075	0.066	0.002	0.0847	0.1342	0.028	0.0027	0.1306	0.0207	0.0061	0.0072	0.0015	9e-04	0.0386	0.0188	0.0335	0.0621	0.0258	0.1035	0.0013
3	rs12487791	10725030	0.96	0.238871757466757	0.92	0.14824156235026	0.0658943632146448	0.198532493241404	0.0161	0.0145	0.0144	0.0049	0.1633	0.0061	0.0075	0.0659	0.0019	0.0848	0.1343	0.0281	0.0027	0.1306	0.0206	0.0061	0.0071	0.0015	9e-04	0.0386	0.0188	0.0334	0.0619	0.0259	0.1036	0.0013
3	rs78333750	10729230	0.96	0.238871757466757	0.92	0.14824156235026	0.073392603157641	0.200411932867976	0.0162	0.0145	0.0144	0.0048	0.1634	0.006	0.0075	0.0659	0.0019	0.0847	0.1343	0.0282	0.0027	0.1305	0.0205	0.006	0.0071	0.0015	8e-04	0.0386	0.0188	0.0334	0.0619	0.0259	0.1038	0.0013
3	rs2596852	10753490	0.96	0.238871757466757	0.92	0.14824156235026	0.19523330092196	0.154432718292155	0.0166	0.0145	0.0146	0.0046	0.164	0.006	0.0073	0.0654	0.0022	0.0841	0.1354	0.0291	0.0025	0.1297	0.0204	0.0062	0.0069	0.0013	6e-04	0.0386	0.0186	0.0332	0.0619	0.026	0.1038	0.0012
3	rs13064698	10753975	0.96	0.238871757466757	0.92	0.14824156235026	0.196890155548902	0.153764363523109	0.0166	0.0145	0.0146	0.0046	0.164	0.006	0.0073	0.0654	0.0022	0.0841	0.1354	0.0291	0.0025	0.1297	0.0204	0.0062	0.0069	0.0013	6e-04	0.0386	0.0186	0.0332	0.0619	0.026	0.1038	0.0012
3	rs75197517	10762645	0.96	0.238871757466757	0.92	0.14824156235026	0.226275833515789	0.151480743441866	0.0167	0.0145	0.0147	0.0046	0.1641	0.006	0.0073	0.0654	0.0022	0.0839	0.1356	0.0293	0.0025	0.1295	0.0204	0.0062	0.0069	0.0013	6e-04	0.0386	0.0186	0.0331	0.062	0.026	0.1038	0.0013
3	rs12490368	10768425	0.96	0.238871757466757	0.92	0.14824156235026	0.248400899921764	0.141450291838221	0.0167	0.0145	0.0147	0.0046	0.1641	0.006	0.0073	0.0653	0.0023	0.0838	0.1358	0.0294	0.0025	0.1293	0.0203	0.0062	0.0069	0.0013	5e-04	0.0386	0.0186	0.033	0.0621	0.0259	0.1038	0.0013
3	rs73812286	10769921	0.96	0.238871757466757	0.92	0.14824156235026	0.246469822717544	0.147608008188016	0.0167	0.0145	0.0147	0.0046	0.1641	0.006	0.0073	0.0653	0.0023	0.0839	0.1358	0.0294	0.0025	0.1293	0.0203	0.0062	0.0069	0.0013	5e-04	0.0386	0.0186	0.033	0.062	0.0259	0.1039	0.0013
3	rs1682825	10774759	0.96	0.238871757466757	0.92	0.14824156235026	0.250340245056891	0.14377156807406	0.0167	0.0145	0.0147	0.0046	0.1642	0.006	0.0073	0.0653	0.0023	0.0839	0.1359	0.0294	0.0024	0.1293	0.0203	0.0062	0.0069	0.0013	6e-04	0.0386	0.0185	0.033	0.062	0.0259	0.1039	0.0013
3	rs7653111	10782360	0.96	0.238871757466757	0.92	0.14824156235026	0.226275833515789	0.152811369324304	0.0168	0.0144	0.0147	0.0043	0.1639	0.0064	0.0075	0.0665	0.0021	0.0852	0.1378	0.0301	0.0022	0.1276	0.0201	0.0064	0.0072	0.0013	6e-04	0.0388	0.0179	0.0321	0.0616	0.0246	0.1038	0.0014
3	rs66573239	10782894	0.96	0.238871757466757	0.92	0.14824156235026	0.214018654656934	0.150059708613022	0.0168	0.0143	0.0146	0.0041	0.1638	0.0063	0.0074	0.0666	0.0021	0.0854	0.1385	0.03	0.0021	0.127	0.02	0.0064	0.0071	0.0013	6e-04	0.0391	0.0178	0.032	0.0616	0.0246	0.1042	0.0013
3	rs58478148	10785860	0.96	0.238871757466757	0.92	0.14824156235026	0.251933128446586	0.147796083879791	0.0168	0.0142	0.0147	0.0039	0.1638	0.0062	0.0071	0.0669	0.0021	0.0854	0.1398	0.0299	0.0021	0.1261	0.0198	0.0063	0.0069	0.0012	6e-04	0.0397	0.0177	0.0318	0.0617	0.0246	0.1048	0.0012
3	rs7630262	10789182	0.96	0.238871757466757	0.92	0.14824156235026	0.288799675112944	0.143120227883064	0.0167	0.0141	0.0148	0.0038	0.164	0.0062	0.0069	0.067	0.0021	0.0854	0.1404	0.0298	0.002	0.126	0.0197	0.0063	0.0068	9e-04	6e-04	0.0396	0.0179	0.0316	0.0617	0.0245	0.1051	0.0012
3	rs3856785	10792318	0.96	0.238871757466757	0.92	0.14824156235026	0.255180112406481	0.126836312387972	0.0165	0.014	0.0149	0.0036	0.1651	0.006	0.0066	0.0673	0.0021	0.0855	0.1416	0.0298	0.002	0.1255	0.0196	0.0062	0.0064	0.0011	6e-04	0.0394	0.0182	0.0313	0.0614	0.0244	0.105	0.0011
3	rs1682824	10793137	0.97	0.212405230483542	0.93	0.128223312274834	0.260657264523848	0.114018222871647	0.0166	0.0139	0.015	0.0035	0.1657	0.0056	0.0063	0.0675	0.002	0.0854	0.1425	0.03	0.0019	0.1258	0.0195	0.0059	0.0063	0.0011	6e-04	0.0392	0.018	0.0313	0.061	0.0244	0.1051	0.001
3	rs55835201	10797515	0.97	0.212405230483542	0.93	0.128223312274834	0.260025520170641	0.125504942557122	0.017	0.0139	0.0156	0.003	0.1669	0.0044	0.0058	0.0686	0.002	0.0853	0.1443	0.0308	0.0018	0.1253	0.0192	0.005	0.0056	0.0013	6e-04	0.0388	0.0172	0.031	0.0611	0.0247	0.105	9e-04
3	rs114434710	10797529	0.97	0.212405230483542	0.93	0.128223312274834	0.25952973475207	0.122506652000453	0.017	0.0139	0.0156	0.003	0.1669	0.0044	0.0058	0.0686	0.002	0.0853	0.1443	0.0308	0.0018	0.1253	0.0192	0.005	0.0056	0.0013	6e-04	0.0388	0.0172	0.031	0.0611	0.0247	0.105	9e-04
3	rs57922516	10800794	0.97	0.212405230483542	0.93	0.128223312274834	0.267707266102339	0.140802799448455	0.0171	0.0139	0.0156	0.0028	0.1671	0.0042	0.0056	0.0689	0.002	0.0853	0.1447	0.0309	0.0018	0.1252	0.0191	0.005	0.0055	0.0013	6e-04	0.0388	0.017	0.031	0.0611	0.0248	0.105	9e-04
3	rs114306209	10805684	0.97	0.212405230483542	0.93	0.128223312274834	0.276068912726085	0.153097045109159	0.0172	0.0139	0.0156	0.0028	0.167	0.0042	0.0055	0.069	0.002	0.0853	0.1448	0.0309	0.0018	0.125	0.0191	0.005	0.0054	0.0013	6e-04	0.0388	0.017	0.031	0.0611	0.0249	0.105	9e-04
3	rs350667	10810225	0.97	0.212405230483542	0.92	0.14824156235026	0.274162675216036	0.138866829495454	0.0173	0.0139	0.0156	0.0027	0.167	0.0042	0.0055	0.0693	0.002	0.0853	0.1449	0.031	0.0017	0.1248	0.019	0.0049	0.0053	0.0014	6e-04	0.0388	0.017	0.0311	0.061	0.0251	0.105	8e-04
3	rs59961795	10814569	0.97	0.212405230483542	0.91	0.170469891558667	0.283954097549966	0.132846540895029	0.0174	0.0139	0.0156	0.0026	0.167	0.0042	0.0054	0.0693	0.002	0.0854	0.145	0.031	0.0017	0.1247	0.019	0.0049	0.0052	0.0014	6e-04	0.0388	0.0169	0.0311	0.061	0.0252	0.105	8e-04
3	rs71316431	10817972	0.97	0.212405230483542	0.91	0.170469891558667	0.266517559796659	0.105763820788378	0.0175	0.0139	0.0156	0.0026	0.1669	0.0041	0.0054	0.0694	0.0019	0.0854	0.1451	0.031	0.0017	0.1247	0.019	0.0049	0.0052	0.0014	6e-04	0.0387	0.0169	0.0312	0.061	0.0253	0.1051	8e-04
3	rs2596834	10820067	0.97	0.212405230483542	0.91	0.170469891558667	0.262648175124953	0.110704851781014	0.0175	0.014	0.0156	0.0026	0.1668	0.0041	0.0054	0.0694	0.0019	0.0854	0.1451	0.031	0.0017	0.1247	0.019	0.0049	0.0051	0.0014	6e-04	0.0387	0.0169	0.0312	0.061	0.0254	0.1052	8e-04
3	rs1485140	10823089	0.97	0.212405230483542	0.9	0.195029827813683	0.0904780218401061	0.11011410358038	0.0186	0.0144	0.0158	0.0023	0.1663	0.0034	0.005	0.0681	0.0013	0.0855	0.1483	0.0303	0.0015	0.1237	0.0187	0.0052	0.0045	0.0014	5e-04	0.0377	0.0171	0.0328	0.0587	0.0258	0.1073	0.0011
3	rs2596836	10823326	0.97	0.212405230483542	0.9	0.195029827813683	0.0688548453937505	0.111042965294375	0.0186	0.0145	0.0159	0.0024	0.1661	0.0033	0.0049	0.0678	0.0012	0.0854	0.1486	0.0302	0.0015	0.1238	0.019	0.0052	0.0045	0.0015	5e-04	0.0375	0.0171	0.0329	0.0583	0.0258	0.1076	0.0012
3	rs2596843	10832671	0.97	0.212405230483542	0.9	0.195029827813683	0.0744337620480462	0.161172764327947	0.0185	0.0147	0.0159	0.0022	0.1657	0.003	0.0046	0.0665	7e-04	0.0864	0.1493	0.0301	0.0014	0.1244	0.019	0.0052	0.0039	0.0015	5e-04	0.0379	0.0168	0.0328	0.0584	0.0262	0.1091	0.001
3	rs56212170	10836154	0.97	0.212405230483542	0.9	0.195029827813683	0.0747757909861631	0.155964265666792	0.0185	0.0148	0.0159	0.0022	0.1659	0.003	0.0046	0.0664	6e-04	0.0865	0.1494	0.0301	0.0014	0.1244	0.019	0.0052	0.0039	0.0015	5e-04	0.0379	0.0168	0.0327	0.0584	0.0261	0.1091	0.001
3	rs77410100	10836291	0.97	0.212405230483542	0.9	0.195029827813683	0.0747543844513631	0.155485078419996	0.0185	0.0148	0.0159	0.0022	0.1659	0.003	0.0046	0.0664	6e-04	0.0865	0.1494	0.0301	0.0014	0.1244	0.019	0.0052	0.0039	0.0015	5e-04	0.0379	0.0168	0.0327	0.0584	0.0261	0.1091	0.001
3	rs7428065	10840276	0.97	0.212405230483542	0.9	0.195029827813683	0.0719216828771429	0.146106516385319	0.0186	0.0148	0.0159	0.0022	0.1659	0.003	0.0046	0.0663	6e-04	0.0866	0.1494	0.0301	0.0014	0.1244	0.019	0.0052	0.0038	0.0015	5e-04	0.0379	0.0168	0.0327	0.0584	0.0261	0.1091	0.001
3	rs62238703	10843687	0.97	0.212405230483542	0.9	0.195029827813683	0.0727808772382761	0.145544887728679	0.0186	0.0148	0.0158	0.0022	0.1662	0.003	0.0045	0.0663	6e-04	0.0867	0.1493	0.0301	0.0014	0.1244	0.019	0.0052	0.0037	0.0015	5e-04	0.038	0.0168	0.0327	0.0584	0.0261	0.1091	0.001
3	rs2581222	10845313	0.97	0.212405230483542	0.9	0.195029827813683	0.0729914421911161	0.143585361395857	0.0186	0.0148	0.0158	0.0022	0.1662	0.003	0.0045	0.0663	6e-04	0.0867	0.1493	0.0301	0.0014	0.1244	0.019	0.0052	0.0037	0.0015	5e-04	0.0379	0.0169	0.0327	0.0584	0.0261	0.1091	0.001
3	rs114927954	10849708	0.97	0.212405230483542	0.9	0.195029827813683	0.0758295719781355	0.154623866827518	0.0186	0.0148	0.0158	0.0022	0.1662	0.003	0.0045	0.0663	6e-04	0.0867	0.1493	0.0301	0.0014	0.1243	0.0189	0.0052	0.0037	0.0015	5e-04	0.0379	0.0169	0.0327	0.0584	0.0261	0.1092	0.001
3	rs66501963	10862413	0.97	0.212405230483542	0.9	0.195029827813683	0.0806113574766713	0.147326056600099	0.0187	0.0149	0.0157	0.002	0.1664	0.0029	0.0043	0.0661	6e-04	0.0875	0.1491	0.0301	0.0014	0.1241	0.019	0.0052	0.0034	0.0015	5e-04	0.0378	0.017	0.0327	0.0583	0.026	0.1096	0.001
3	rs10049203	10866551	0.97	0.212405230483542	0.9	0.195029827813683	0.0880323211150322	0.159526511096453	0.0188	0.0149	0.0157	0.0019	0.1665	0.0028	0.0041	0.066	6e-04	0.0879	0.1492	0.0301	0.0014	0.124	0.019	0.0051	0.0031	0.0016	5e-04	0.0378	0.017	0.0327	0.0584	0.0259	0.1099	0.001
3	rs11128528	10868944	0.97	0.212405230483542	0.9	0.195029827813683	0.0905022097496186	0.159526511096453	0.0188	0.0148	0.0157	0.0019	0.1665	0.0027	0.0041	0.066	6e-04	0.0879	0.1492	0.0301	0.0014	0.1239	0.019	0.0051	0.003	0.0015	5e-04	0.0377	0.017	0.0328	0.0585	0.0259	0.1101	0.001
3	rs79122495	10871472	0.97	0.212405230483542	0.9	0.195029827813683	0.0983513681488436	0.174654689430168	0.0188	0.0147	0.0155	0.0019	0.1667	0.0027	0.0042	0.0657	6e-04	0.0881	0.1495	0.0301	0.0014	0.124	0.0188	0.0051	0.0029	0.0016	4e-04	0.0377	0.017	0.0326	0.0587	0.0255	0.1103	0.001
3	rs3774129	10876710	0.97	0.212405230483542	0.9	0.195029827813683	0.10427114167209	0.165265487847853	0.0189	0.0145	0.0155	0.0018	0.1671	0.0027	0.0043	0.0656	6e-04	0.0881	0.1497	0.0301	0.0014	0.1243	0.0186	0.0052	0.0028	0.0016	5e-04	0.0376	0.017	0.0324	0.0587	0.0249	0.1107	0.001
3	rs1809529	10877611	0.97	0.212405230483542	0.9	0.195029827813683	0.104297581976297	0.155868386197189	0.0189	0.0145	0.0155	0.0018	0.1671	0.0027	0.0043	0.0656	6e-04	0.0882	0.1497	0.0302	0.0014	0.1243	0.0186	0.0052	0.0028	0.0016	5e-04	0.0376	0.017	0.0324	0.0588	0.0249	0.1108	0.001
3	rs62238734	10881210	0.97	0.212405230483542	0.9	0.195029827813683	0.108121546312747	0.149303791932718	0.0189	0.0145	0.0154	0.0018	0.1673	0.0027	0.0043	0.0654	6e-04	0.0882	0.1497	0.0303	0.0013	0.1243	0.0186	0.0053	0.0028	0.0016	5e-04	0.0375	0.0171	0.0323	0.0588	0.0247	0.1108	0.001
3	rs2017660	10883043	0.97	0.212405230483542	0.89	0.222038712392691	0.112114089591535	0.150532852689932	0.0189	0.0144	0.0152	0.0018	0.1675	0.0028	0.0043	0.0653	6e-04	0.0883	0.1498	0.0304	0.0013	0.1243	0.0186	0.0054	0.0028	0.0016	5e-04	0.0374	0.0171	0.0321	0.0588	0.0245	0.1109	0.001
3	rs115494841	10884341	0.97	0.212405230483542	0.89	0.222038712392691	0.112307761729348	0.149303791932718	0.0189	0.0144	0.0152	0.0018	0.1675	0.0028	0.0043	0.0653	6e-04	0.0883	0.1498	0.0304	0.0013	0.1243	0.0186	0.0054	0.0028	0.0016	5e-04	0.0375	0.0171	0.0321	0.0588	0.0245	0.1109	0.001
3	rs2304725	10885920	0.97	0.212405230483542	0.88	0.251609301083599	0.110352921132226	0.14666892629045	0.0189	0.0144	0.0151	0.0018	0.1675	0.0028	0.0043	0.0653	6e-04	0.0883	0.1498	0.0304	0.0013	0.1243	0.0187	0.0054	0.0028	0.0016	5e-04	0.0375	0.0171	0.0321	0.0588	0.0245	0.1109	0.001
3	rs113979257	10892145	0.97	0.212405230483542	0.88	0.251609301083599	0.115744513325208	0.141820772762153	0.019	0.0144	0.0151	0.0019	0.1674	0.0028	0.0044	0.0652	6e-04	0.088	0.1499	0.0306	0.0013	0.1243	0.0187	0.0054	0.0028	0.0016	5e-04	0.0376	0.0171	0.0319	0.0587	0.0243	0.111	0.001
3	rs76178930	10899617	0.97	0.212405230483542	0.88	0.251609301083599	0.120079738429577	0.140895232117075	0.019	0.0145	0.0151	0.0019	0.1674	0.0029	0.0045	0.065	6e-04	0.0876	0.15	0.0308	0.0014	0.1243	0.0187	0.0055	0.0028	0.0016	5e-04	0.0376	0.0171	0.0318	0.0587	0.0242	0.1113	0.001
3	rs73037906	10899836	0.97	0.212405230483542	0.88	0.251609301083599	0.122079957891776	0.139695333273199	0.019	0.0145	0.0151	0.0019	0.1675	0.0029	0.0045	0.065	7e-04	0.0876	0.15	0.0308	0.0013	0.1244	0.0186	0.0055	0.0028	0.0016	5e-04	0.0376	0.0171	0.0318	0.0586	0.0242	0.1112	0.001
3	rs13097219	10899881	0.97	0.212405230483542	0.88	0.251609301083599	0.121498108125075	0.139142797431966	0.019	0.0145	0.0151	0.002	0.1675	0.0029	0.0046	0.065	7e-04	0.0876	0.15	0.0308	0.0013	0.1243	0.0186	0.0055	0.0028	0.0016	5e-04	0.0376	0.0171	0.0318	0.0586	0.0242	0.1112	0.001
3	rs3774109	10908660	0.97	0.212405230483542	0.88	0.251609301083599	0.138244500558727	0.135753234436124	0.019	0.0145	0.0151	0.002	0.1675	0.0028	0.0046	0.065	7e-04	0.0874	0.1499	0.0309	0.0014	0.1245	0.0185	0.0056	0.0028	0.0016	5e-04	0.0377	0.0172	0.0316	0.0586	0.024	0.1113	0.0011
3	rs34653582	10910693	0.97	0.212405230483542	0.88	0.251609301083599	0.143132419461858	0.135570888800064	0.019	0.0145	0.015	0.002	0.1675	0.0028	0.0047	0.065	7e-04	0.0874	0.1499	0.0309	0.0014	0.1245	0.0184	0.0056	0.0027	0.0017	5e-04	0.0377	0.0172	0.0315	0.0586	0.0239	0.1113	0.0011
3	rs11714018	10911044	0.97	0.212405230483542	0.88	0.251609301083599	0.142395950911372	0.131762517932538	0.019	0.0145	0.015	0.002	0.1675	0.0029	0.0047	0.065	7e-04	0.0873	0.1499	0.0309	0.0014	0.1245	0.0184	0.0056	0.0028	0.0017	5e-04	0.0377	0.0172	0.0315	0.0586	0.0238	0.1113	0.0011
3	rs3774108	10923193	0.97	0.212405230483542	0.88	0.251609301083599	0.153982658735074	0.107011778582381	0.0192	0.0147	0.0149	0.002	0.1673	0.0029	0.0048	0.0651	7e-04	0.0872	0.15	0.031	0.0015	0.1249	0.018	0.0058	0.0027	0.0017	5e-04	0.0379	0.0175	0.0311	0.0586	0.0233	0.1113	0.0012
3	rs7612377	10932081	0.97	0.212405230483542	0.87	0.283849475516541	0.164258642486684	0.115817726184266	0.0192	0.0147	0.0149	0.002	0.1673	0.0029	0.0048	0.0651	7e-04	0.0871	0.1499	0.0311	0.0015	0.1249	0.018	0.0059	0.0027	0.0018	5e-04	0.0378	0.0176	0.031	0.0585	0.0232	0.1112	0.0012
3	rs3821763	10948354	0.97	0.212405230483542	0.87	0.283849475516541	0.196697088160954	0.0791992646146135	0.0198	0.0147	0.0148	0.0021	0.1666	0.003	0.0049	0.0651	7e-04	0.0874	0.1505	0.031	0.0017	0.125	0.0182	0.0063	0.0027	0.0018	6e-04	0.0378	0.0178	0.0311	0.0582	0.0229	0.1096	0.0014
3	rs2629127	10949388	0.97	0.212405230483542	0.87	0.283849475516541	0.214261675293035	0.0740160700702378	0.0199	0.0147	0.0147	0.0021	0.1663	0.003	0.0049	0.0652	8e-04	0.0875	0.1509	0.0309	0.0019	0.1251	0.0183	0.0064	0.0027	0.0018	6e-04	0.0378	0.0179	0.0311	0.0581	0.0227	0.1089	0.0014
3	rs9868537	10950051	0.97	0.212405230483542	0.88	0.251609301083599	0.183933034810592	0.0555343001299485	0.0201	0.0148	0.0147	0.0022	0.1663	0.0031	0.005	0.0652	0.001	0.087	0.1505	0.0307	0.0022	0.1249	0.0182	0.0066	0.0029	0.002	9e-04	0.0376	0.018	0.0311	0.0581	0.0227	0.1082	0.0016
3	rs2581206	10953549	0.97	0.212405230483542	0.88	0.251609301083599	0.20731678702635	0.0530707769912157	0.0201	0.0147	0.0146	0.0023	0.1675	0.0036	0.0058	0.0658	0.0011	0.0859	0.1502	0.0304	0.0025	0.1249	0.018	0.0068	0.0032	0.0021	9e-04	0.0376	0.018	0.0311	0.0577	0.0223	0.1067	0.0017
3	rs59127432	10957353	0.97	0.212405230483542	0.88	0.251609301083599	0.212241239020443	0.0450385573984819	0.0202	0.0147	0.0146	0.0023	0.1674	0.0036	0.0058	0.0659	0.0011	0.0858	0.1501	0.0304	0.0025	0.1248	0.018	0.0068	0.0032	0.0022	9e-04	0.0375	0.018	0.0311	0.0579	0.0223	0.1066	0.0017
3	rs2928074	10972885	0.98	0.188103243221556	0.88	0.251609301083599	0.243980500372365	0.0341808106081697	0.0214	0.0147	0.0146	0.0023	0.1666	0.0038	0.0059	0.0665	0.0014	0.0837	0.1503	0.0305	0.0033	0.1237	0.0175	0.0069	0.0032	0.003	0.0012	0.0362	0.0181	0.0315	0.0592	0.0219	0.1059	0.002
3	rs2697158	10973462	0.98	0.188103243221556	0.88	0.251609301083599	0.246075848609991	0.0307193793450921	0.0214	0.0148	0.0147	0.0023	0.1666	0.0038	0.0059	0.0665	0.0014	0.0835	0.1503	0.0305	0.0033	0.1236	0.0175	0.0069	0.0032	0.003	0.0013	0.0363	0.0181	0.0315	0.0592	0.0219	0.1058	0.0021
3	rs1881370	10974156	0.98	0.188103243221556	0.88	0.251609301083599	0.249810513050392	0.030523966350704	0.0214	0.0148	0.0147	0.0023	0.1667	0.0038	0.0059	0.0662	0.0014	0.0835	0.1504	0.0306	0.0034	0.1234	0.0175	0.0069	0.0032	0.0031	0.0013	0.0364	0.0181	0.0315	0.0592	0.0219	0.1058	0.0021
3	rs73037966	10974260	0.98	0.188103243221556	0.88	0.251609301083599	0.251534389150268	0.0342322255786851	0.0214	0.0148	0.0147	0.0023	0.1668	0.0038	0.0059	0.0662	0.0014	0.0835	0.1504	0.0306	0.0034	0.1233	0.0175	0.0069	0.0032	0.0031	0.0013	0.0364	0.0181	0.0315	0.0592	0.0219	0.1058	0.0021
3	rs62240276	10976119	0.98	0.188103243221556	0.88	0.251609301083599	0.26601508665431	0.0363706320443255	0.0214	0.0148	0.0147	0.0023	0.1668	0.0038	0.0059	0.0661	0.0014	0.0833	0.1505	0.0306	0.0034	0.1233	0.0176	0.0069	0.0032	0.0031	0.0013	0.0365	0.0181	0.0316	0.0592	0.0218	0.1056	0.0021
3	rs13062556	10976533	0.98	0.188103243221556	0.88	0.251609301083599	0.269037631574521	0.0380265792643698	0.0214	0.0148	0.0147	0.0023	0.1668	0.0038	0.0059	0.066	0.0014	0.0833	0.1505	0.0306	0.0034	0.1233	0.0176	0.0069	0.0032	0.0031	0.0013	0.0365	0.0181	0.0316	0.0592	0.0218	0.1056	0.0021
3	rs750784	10978994	0.98	0.188103243221556	0.88	0.251609301083599	0.284474548642192	0.0435364726885953	0.0214	0.0148	0.0147	0.0022	0.1669	0.0038	0.0059	0.0659	0.0015	0.0831	0.1506	0.0306	0.0035	0.1233	0.0175	0.0069	0.0032	0.0031	0.0013	0.0365	0.0181	0.0316	0.0593	0.0218	0.1055	0.0021
3	rs55858934	10983424	0.98	0.188103243221556	0.88	0.251609301083599	0.282160105900319	0.041214040100107	0.0214	0.0148	0.0147	0.0022	0.1669	0.0038	0.0059	0.0657	0.0015	0.0829	0.1507	0.0305	0.0035	0.1232	0.0176	0.0069	0.0032	0.0032	0.0014	0.0365	0.0181	0.0317	0.0595	0.0217	0.1054	0.0021
3	rs79198916	10988057	0.98	0.188103243221556	0.88	0.251609301083599	0.292871145527185	0.0399914064391814	0.0215	0.0146	0.0148	0.0024	0.1668	0.004	0.0061	0.0655	0.0015	0.0814	0.1505	0.0324	0.0038	0.1222	0.0174	0.007	0.0033	0.0032	0.0015	0.0363	0.0181	0.0318	0.0604	0.0219	0.1047	0.0022
3	rs11128535	10989292	0.98	0.188103243221556	0.86	0.318862054747229	0.31363359123692	0.0357911070977267	0.0216	0.0146	0.0148	0.0025	0.1667	0.0041	0.0062	0.0654	0.0016	0.0807	0.1504	0.0333	0.0039	0.1216	0.0174	0.0071	0.0034	0.0033	0.0015	0.0362	0.0181	0.0318	0.0604	0.022	0.1045	0.0022
3	rs114437298	10993170	0.98	0.188103243221556	0.85	0.356744695657816	0.338769367607595	0.0277093156342419	0.0217	0.0146	0.015	0.0026	0.1666	0.0042	0.0063	0.0654	0.0016	0.0801	0.1479	0.035	0.0041	0.1206	0.0174	0.0071	0.0035	0.0033	0.0017	0.0362	0.0184	0.0318	0.0609	0.0223	0.1044	0.0023
3	rs56142550	10993424	0.98	0.188103243221556	0.85	0.356744695657816	0.336799938491897	0.029172343869827	0.0217	0.0147	0.015	0.0027	0.1666	0.0042	0.0063	0.0654	0.0017	0.0801	0.1478	0.035	0.0041	0.1206	0.0174	0.0071	0.0035	0.0034	0.0017	0.0362	0.0184	0.0318	0.0609	0.0223	0.1044	0.0023
3	rs2697152	10997255	0.98	0.188103243221556	0.85	0.356744695657816	0.348442437772311	0.0443424760554932	0.0219	0.0147	0.015	0.0029	0.1667	0.0044	0.0065	0.0647	0.0018	0.0789	0.1479	0.0356	0.0043	0.12	0.0174	0.0073	0.0036	0.0035	0.0019	0.0358	0.0186	0.0323	0.0616	0.0222	0.103	0.0024
3	rs80059062	10998720	0.98	0.188103243221556	0.85	0.356744695657816	0.271247456354077	0.0548345780143879	0.022	0.0147	0.0152	0.0033	0.1663	0.0045	0.0066	0.0644	0.0018	0.0785	0.1477	0.0357	0.0043	0.12	0.0175	0.0072	0.0039	0.0035	0.002	0.0356	0.0184	0.0326	0.0619	0.0222	0.1026	0.0024
3	rs116293555	10999301	0.98	0.188103243221556	0.85	0.356744695657816	0.264328721921541	0.0684197657324233	0.022	0.0147	0.0152	0.0033	0.1664	0.0045	0.0066	0.0644	0.0018	0.0784	0.1476	0.0357	0.0043	0.12	0.0175	0.0072	0.0039	0.0035	0.002	0.0355	0.0184	0.0326	0.0619	0.0221	0.1026	0.0024
3	rs4610207	10999494	0.98	0.188103243221556	0.85	0.356744695657816	0.263828492039423	0.0705234598699202	0.022	0.0147	0.0152	0.0033	0.1664	0.0045	0.0066	0.0643	0.0018	0.0784	0.1476	0.0357	0.0043	0.1199	0.0175	0.0072	0.0039	0.0035	0.002	0.0357	0.0184	0.0326	0.0619	0.0221	0.1025	0.0024
3	rs13092725	11004491	0.98	0.188103243221556	0.85	0.356744695657816	0.267203578537919	0.112144554967232	0.0221	0.0148	0.0152	0.0033	0.1664	0.0045	0.0067	0.0643	0.0018	0.0783	0.1473	0.0357	0.0043	0.1199	0.0175	0.0072	0.0039	0.0035	0.002	0.0357	0.0185	0.0326	0.0619	0.0221	0.1024	0.0025
3	rs2930147	11013587	0.98	0.188103243221556	0.84	0.397589870063919	0.258225132981481	0.0911597400466434	0.0221	0.0148	0.0153	0.0034	0.1664	0.0046	0.0068	0.0644	0.0018	0.0782	0.1472	0.0358	0.0043	0.1198	0.0175	0.0071	0.004	0.0036	0.0021	0.0356	0.0187	0.0328	0.0619	0.0221	0.1018	0.0025
3	rs79192426	11014565	0.98	0.188103243221556	0.85	0.356744695657816	0.256834518713807	0.0936003114649581	0.0221	0.0148	0.0153	0.0034	0.1664	0.0046	0.0068	0.0644	0.0018	0.0782	0.1472	0.0358	0.0043	0.1197	0.0175	0.007	0.004	0.0036	0.0021	0.0356	0.0187	0.0328	0.0619	0.0221	0.1018	0.0025
3	rs79666986	11016534	0.98	0.188103243221556	0.85	0.356744695657816	0.277748549187644	0.130681780387496	0.0221	0.0148	0.0153	0.0035	0.1664	0.0046	0.0069	0.0644	0.0018	0.0782	0.1472	0.0358	0.0043	0.1197	0.0175	0.007	0.0041	0.0036	0.0021	0.0355	0.0187	0.0328	0.062	0.0221	0.1017	0.0025
3	rs56362190	11019401	0.99	0.165875049708709	0.85	0.356744695657816	0.265513127449848	0.0720117473988008	0.0219	0.0149	0.0166	0.0048	0.1642	0.0053	0.0091	0.0641	0.0018	0.0764	0.1463	0.0364	0.004	0.1169	0.0182	0.0066	0.0052	0.0036	0.0023	0.0343	0.0202	0.0344	0.0631	0.0229	0.0983	0.0025
3	rs62238189	11019418	0.99	0.165875049708709	0.85	0.356744695657816	0.259980427489446	0.0736564921435649	0.0218	0.0149	0.0166	0.0049	0.1642	0.0053	0.0092	0.0641	0.0018	0.0764	0.1463	0.0364	0.004	0.1169	0.0182	0.0066	0.0053	0.0035	0.0023	0.0343	0.0202	0.0344	0.0631	0.023	0.0983	0.0025
3	rs59169515	11020105	0.99	0.165875049708709	0.85	0.356744695657816	0.260928267401889	0.125150796408133	0.0198	0.0148	0.0172	0.006	0.1639	0.0061	0.0103	0.0639	0.0017	0.0753	0.1458	0.0355	0.0039	0.1162	0.0181	0.0069	0.0064	0.0034	0.0023	0.0343	0.0212	0.0359	0.0633	0.0234	0.0962	0.0024
3	rs116750339	11029876	0.99	0.165875049708709	0.85	0.356744695657816	0.576536675055309	0.424244502495123	0.0189	0.0143	0.018	0.0074	0.1642	0.0073	0.0118	0.0633	0.0015	0.0746	0.1456	0.0345	0.0036	0.1137	0.0184	0.0071	0.0077	0.0032	0.0023	0.0333	0.0224	0.038	0.0619	0.0242	0.0948	0.0022
3	rs1400154	11032556	0.99	0.165875049708709	0.85	0.356744695657816	0.577278905244987	0.412996903317771	0.0189	0.0143	0.0179	0.0074	0.1642	0.0073	0.0118	0.0633	0.0015	0.0746	0.1456	0.0345	0.0036	0.114	0.0184	0.0071	0.0077	0.0032	0.0023	0.0333	0.0224	0.038	0.0619	0.0242	0.0948	0.0022
3	rs2930138	11035591	0.99	0.165875049708709	0.84	0.397589870063919	0.577954045999781	0.410132833733277	0.0189	0.0143	0.0179	0.0074	0.1641	0.0073	0.0118	0.0633	0.0015	0.0746	0.1455	0.0345	0.0036	0.114	0.0184	0.0071	0.0077	0.0031	0.0023	0.0333	0.0224	0.038	0.062	0.0242	0.0948	0.0022
3	rs2601124	11035963	0.99	0.165875049708709	0.84	0.397589870063919	0.578561986917358	0.411564189709942	0.0189	0.0143	0.0179	0.0074	0.1641	0.0073	0.0118	0.0633	0.0015	0.0746	0.1455	0.0345	0.0036	0.1141	0.0184	0.0071	0.0077	0.0031	0.0023	0.0333	0.0224	0.038	0.062	0.0242	0.0948	0.0022
3	rs2697146	11037625	0.99	0.165875049708709	0.85	0.356744695657816	0.553947686110998	0.436763289897696	0.0189	0.0144	0.0179	0.0075	0.1646	0.0074	0.0119	0.0633	0.0015	0.0739	0.1453	0.0345	0.0036	0.1141	0.0183	0.0074	0.0077	0.0031	0.0023	0.0332	0.0224	0.0381	0.062	0.0242	0.0947	0.0022
3	rs58078309	11037689	0.99	0.165875049708709	0.85	0.356744695657816	0.553550522738095	0.444055301329009	0.0189	0.0144	0.0179	0.0075	0.1645	0.0074	0.0119	0.0633	0.0015	0.0739	0.1452	0.0345	0.0036	0.1141	0.0183	0.0073	0.0077	0.0031	0.0023	0.0332	0.0224	0.0381	0.062	0.0243	0.0947	0.0022
3	rs6766999	11039702	0.99	0.165875049708709	0.85	0.356744695657816	0.681131764457575	0.53421479926926	0.0185	0.0144	0.018	0.0078	0.1648	0.0075	0.0121	0.0628	0.0014	0.0742	0.1453	0.0344	0.0034	0.1128	0.0182	0.0072	0.0079	0.0029	0.0022	0.0332	0.0226	0.0387	0.062	0.0248	0.0948	0.0021
3	rs9990174	11040439	0.99	0.165875049708709	0.85	0.356744695657816	0.84239955621981	0.646086513289533	0.0179	0.0143	0.0181	0.008	0.165	0.0076	0.0125	0.0623	0.0014	0.0745	0.1451	0.0345	0.0033	0.1114	0.0179	0.007	0.0081	0.0027	0.002	0.0332	0.0228	0.0394	0.0625	0.0252	0.0953	0.0019
3	rs62238193	11041450	0.99	0.165875049708709	0.85	0.356744695657816	0.897387768183922	0.812199282275235	0.0173	0.0142	0.0184	0.0081	0.1661	0.0076	0.0125	0.0621	0.0015	0.0757	0.144	0.0344	0.003	0.112	0.0175	0.0067	0.0082	0.0023	0.0018	0.0331	0.0234	0.0394	0.0628	0.0246	0.0955	0.0015
3	rs1728811	11041870	0.99	0.165875049708709	0.85	0.356744695657816	0.887154555231694	0.771908940406853	0.0173	0.0142	0.0184	0.0081	0.1661	0.0076	0.0125	0.0621	0.0015	0.0757	0.1439	0.0344	0.003	0.1121	0.0175	0.0067	0.0082	0.0023	0.0018	0.0331	0.0234	0.0394	0.0629	0.0246	0.0956	0.0015
3	rs17601884	11046246	0.99	0.165875049708709	0.85	0.356744695657816	0.910888371863087	0.778745512630048	0.0172	0.0141	0.0183	0.0081	0.1662	0.0076	0.0125	0.062	0.0015	0.0759	0.1443	0.0344	0.003	0.1121	0.0174	0.0067	0.0082	0.0022	0.0017	0.0331	0.0235	0.0394	0.063	0.0245	0.0956	0.0015
3	rs72624428	11046273	0.99	0.165875049708709	0.85	0.356744695657816	0.90676338603893	0.776921158528154	0.0172	0.0141	0.0183	0.0081	0.1662	0.0076	0.0125	0.062	0.0015	0.0759	0.1443	0.0343	0.003	0.1122	0.0174	0.0067	0.0082	0.0022	0.0017	0.0331	0.0235	0.0394	0.063	0.0245	0.0956	0.0015
3	rs17466478	11050518	0.99	0.165875049708709	0.85	0.356744695657816	0.901494850571752	0.76493391825314	0.0172	0.0141	0.0183	0.0081	0.1663	0.0076	0.0125	0.0619	0.0015	0.076	0.1446	0.0343	0.003	0.1122	0.0174	0.0066	0.0082	0.0022	0.0017	0.0331	0.0235	0.0394	0.063	0.0244	0.0957	0.0015
3	rs1710881	11052342	0.98	0.188103243221556	0.85	0.356744695657816	0.901165994467881	0.762056934347811	0.0172	0.0141	0.0183	0.0081	0.1663	0.0075	0.0125	0.0618	0.0015	0.076	0.1449	0.0343	0.0029	0.1122	0.0174	0.0066	0.0082	0.0022	0.0017	0.0331	0.0234	0.0394	0.063	0.0243	0.0955	0.0015
3	rs76840463	11052817	0.99	0.165875049708709	0.85	0.356744695657816	0.903304458336379	0.768116469996554	0.0172	0.014	0.0183	0.0081	0.1663	0.0075	0.0125	0.0619	0.0015	0.076	0.1449	0.0343	0.0029	0.1122	0.0174	0.0066	0.0082	0.0022	0.0017	0.0331	0.0235	0.0394	0.063	0.0244	0.0954	0.0015
3	rs720352	11056831	0.99	0.165875049708709	0.85	0.356744695657816	0.919907954680408	0.797803450489987	0.0171	0.014	0.0183	0.0081	0.1663	0.0075	0.0125	0.062	0.0015	0.0761	0.1449	0.0343	0.0029	0.1123	0.0175	0.0066	0.0082	0.0022	0.0016	0.0332	0.0238	0.0396	0.0631	0.0244	0.0947	0.0015
3	rs1028152	11061255	0.99	0.165875049708709	0.85	0.356744695657816	0.994669909260198	0.922931328098325	0.017	0.014	0.0183	0.0081	0.1664	0.0075	0.0125	0.0619	0.0014	0.0763	0.1448	0.0342	0.0029	0.1123	0.0174	0.0066	0.0082	0.0021	0.0016	0.0332	0.0238	0.0396	0.0631	0.0245	0.0945	0.0015
3	rs4038396	11063174	0.99	0.165875049708709	0.85	0.356744695657816	1.03481598585225	0.904538532039336	0.017	0.014	0.0183	0.0081	0.1664	0.0075	0.0125	0.0619	0.0014	0.0764	0.1448	0.0342	0.0029	0.1123	0.0174	0.0066	0.0082	0.0021	0.0016	0.0332	0.0238	0.0397	0.0631	0.0245	0.0945	0.0014
3	rs78861874	11063340	0.99	0.165875049708709	0.85	0.356744695657816	1.04117695080985	0.895448483061313	0.017	0.014	0.0183	0.0081	0.1664	0.0075	0.0125	0.0619	0.0014	0.0764	0.1448	0.0342	0.0029	0.1123	0.0174	0.0065	0.0082	0.0021	0.0016	0.0332	0.0238	0.0397	0.0631	0.0245	0.0945	0.0014
3	rs9821628	11066587	0.99	0.165875049708709	0.85	0.356744695657816	1.21863984689398	0.939658438555111	0.017	0.0142	0.0184	0.0081	0.1665	0.0075	0.0126	0.0617	0.0014	0.0765	0.1443	0.034	0.0028	0.1123	0.0175	0.0066	0.0082	0.002	0.0016	0.033	0.0238	0.0397	0.0631	0.0245	0.0943	0.0015
3	rs41323844	11066840	0.99	0.165875049708709	0.85	0.356744695657816	1.263616075886	0.886533328746118	0.017	0.0143	0.0185	0.0081	0.1666	0.0075	0.0127	0.0616	0.0015	0.0766	0.1441	0.034	0.0028	0.1122	0.0176	0.0066	0.0082	0.002	0.0017	0.0329	0.0238	0.0398	0.0631	0.0245	0.0942	0.0015
3	rs41293371	11068288	1	0.145626599290586	0.85	0.356744695657816	1.30864217797764	0.897171030649003	0.0169	0.0145	0.0191	0.008	0.1673	0.0076	0.0129	0.061	0.0015	0.0773	0.1438	0.0333	0.0028	0.1114	0.0178	0.0065	0.0082	0.002	0.0017	0.0324	0.0239	0.0402	0.0634	0.0247	0.0936	0.0016
3	rs77389936	11069751	1	0.145626599290586	0.85	0.356744695657816	1.4269945918745	0.878416075142622	0.0167	0.0147	0.0196	0.008	0.168	0.0077	0.0131	0.0604	0.0015	0.0778	0.1435	0.0326	0.0028	0.1109	0.0181	0.0065	0.0082	0.0019	0.0017	0.032	0.024	0.0405	0.0636	0.0249	0.0931	0.0016
3	rs77090275	11071244	1	0.145626599290586	0.85	0.356744695657816	1.46652499950005	0.899207631761238	0.0165	0.0148	0.0195	0.008	0.1687	0.0079	0.0133	0.0599	0.0016	0.0783	0.1431	0.0321	0.0028	0.1103	0.0182	0.0066	0.0082	0.0018	0.0016	0.0316	0.0241	0.0408	0.0642	0.0251	0.0928	0.0016
3	rs2272403	11073249	0.99	0.165875049708709	0.85	0.356744695657816	1.56967082382121	0.824185860337714	0.0164	0.0149	0.0205	0.008	0.1696	0.0083	0.0134	0.0594	0.0016	0.0799	0.1433	0.0249	0.0028	0.1096	0.0184	0.0067	0.0082	0.0016	0.0016	0.0313	0.0249	0.0431	0.0644	0.0258	0.0927	0.0023
3	rs2675163	11075014	0.98	0.188103243221556	0.85	0.356744695657816	2.06758202079089	0.866579940369392	0.0162	0.015	0.0207	0.0076	0.1703	0.0087	0.0137	0.0587	0.0017	0.0815	0.1417	0.0249	0.003	0.1082	0.0189	0.0065	0.0082	0.0016	0.0017	0.031	0.0257	0.0446	0.0637	0.0257	0.0914	0.0025
3	rs78313301	11075184	0.98	0.188103243221556	0.84	0.397589870063919	2.13371166815912	0.871403864403688	0.0162	0.015	0.0207	0.0075	0.1705	0.0087	0.0136	0.0585	0.0017	0.0818	0.1416	0.0248	0.003	0.1084	0.019	0.0065	0.0082	0.0015	0.0016	0.031	0.0258	0.0448	0.0635	0.0258	0.0912	0.0025
3	rs3817584	11075745	0.98	0.188103243221556	0.84	0.397589870063919	2.00258943238573	0.882941128503722	0.0162	0.0152	0.0207	0.0072	0.171	0.0086	0.0132	0.0578	0.0016	0.0824	0.1415	0.0247	0.003	0.1091	0.0191	0.0064	0.0082	0.0015	0.0016	0.031	0.026	0.0451	0.0628	0.026	0.091	0.0024
3	rs35957531	11076400	0.98	0.188103243221556	0.84	0.397589870063919	1.83736448268554	0.852761335028112	0.0162	0.0153	0.0207	0.0071	0.1711	0.0086	0.0131	0.0577	0.0016	0.0825	0.1414	0.0246	0.0031	0.1092	0.0191	0.0064	0.0082	0.0015	0.0016	0.031	0.0261	0.0453	0.0626	0.026	0.0908	0.0024
3	rs2675166	11079256	0.98	0.188103243221556	0.84	0.397589870063919	1.66790820640176	0.839915905753411	0.0162	0.0154	0.0206	0.007	0.1714	0.0086	0.013	0.0574	0.0015	0.0829	0.1412	0.0247	0.0031	0.1094	0.0192	0.0064	0.0082	0.0015	0.0016	0.031	0.0262	0.0455	0.0623	0.0261	0.0904	0.0024
3	rs2675167	11079705	0.98	0.188103243221556	0.84	0.397589870063919	1.63765435399766	0.818649000953323	0.0162	0.0154	0.0206	0.007	0.1714	0.0086	0.013	0.0574	0.0015	0.0829	0.1412	0.0247	0.0031	0.1095	0.0192	0.0065	0.0082	0.0015	0.0016	0.0311	0.0263	0.0455	0.0623	0.0261	0.0903	0.0025
3	rs1062246	11080169	0.98	0.188103243221556	0.84	0.397589870063919	1.60728923394349	0.812506167581815	0.0162	0.0154	0.0206	0.007	0.1714	0.0086	0.013	0.0574	0.0015	0.0829	0.1411	0.0247	0.0031	0.1095	0.0192	0.0065	0.0082	0.0015	0.0016	0.0312	0.0263	0.0455	0.0623	0.0261	0.0903	0.0025
3	rs74794633	11082494	0.98	0.188103243221556	0.84	0.397589870063919	1.61986510699721	0.801167789038929	0.0162	0.0154	0.0209	0.007	0.1714	0.0086	0.013	0.0574	0.0015	0.083	0.141	0.0247	0.0031	0.1095	0.0192	0.0064	0.0082	0.0015	0.0016	0.0313	0.0264	0.0453	0.0622	0.0261	0.0902	0.0024
3	rs17532652	11082914	0.98	0.188103243221556	0.84	0.397589870063919	1.61914259396335	0.797344910422434	0.0162	0.0154	0.0208	0.007	0.1714	0.0086	0.013	0.0574	0.0015	0.083	0.141	0.0247	0.0031	0.1095	0.0192	0.0064	0.0082	0.0015	0.0016	0.0313	0.0264	0.0453	0.0622	0.0262	0.0901	0.0024
3	rs12186082	11086001	0.98	0.188103243221556	0.84	0.397589870063919	1.58982405228053	0.76175423067898	0.0162	0.0155	0.0208	0.007	0.1713	0.0086	0.013	0.0574	0.0015	0.0832	0.1409	0.0247	0.0031	0.1091	0.0193	0.0064	0.0082	0.0015	0.0016	0.0314	0.0266	0.0453	0.0626	0.0262	0.0899	0.0024
3	rs9682960	11089345	0.98	0.188103243221556	0.84	0.397589870063919	1.60368787478945	0.733417977697248	0.0162	0.0157	0.0208	0.007	0.1713	0.0085	0.013	0.0574	0.0015	0.0834	0.1406	0.0246	0.0031	0.1092	0.0193	0.0064	0.0081	0.0015	0.0016	0.0315	0.0268	0.0452	0.0626	0.0262	0.0896	0.0025
3	rs71316447	11089371	0.98	0.188103243221556	0.84	0.397589870063919	1.65145733279954	0.74876278440488	0.0162	0.0157	0.0207	0.007	0.1713	0.0085	0.013	0.0574	0.0015	0.0833	0.1405	0.0246	0.0031	0.1091	0.0193	0.0064	0.0082	0.0015	0.0016	0.0315	0.0268	0.0451	0.0626	0.0263	0.0896	0.0025
3	rs35696236	11090603	0.98	0.188103243221556	0.84	0.397589870063919	1.68399804753009	0.740931233259208	0.0162	0.0157	0.0207	0.007	0.1714	0.0085	0.013	0.0574	0.0015	0.0833	0.1403	0.0246	0.003	0.1093	0.0192	0.0064	0.0082	0.0015	0.0016	0.0315	0.0269	0.0451	0.0625	0.0263	0.0896	0.0025
3	rs9854424	11095837	0.98	0.188103243221556	0.84	0.397589870063919	1.20890565063056	0.676440151733202	0.0155	0.0164	0.0205	0.0067	0.1732	0.0081	0.0123	0.0558	0.0015	0.0854	0.1385	0.0246	0.0029	0.1126	0.0193	0.0063	0.0082	0.0015	0.0015	0.0317	0.0275	0.0445	0.0617	0.0262	0.0889	0.0024
3	rs6783798	11095930	0.98	0.188103243221556	0.84	0.397589870063919	1.2362374485101	0.681013155697473	0.0155	0.0164	0.0205	0.0067	0.1733	0.0081	0.0123	0.0558	0.0015	0.0855	0.1383	0.0246	0.0029	0.1128	0.0193	0.0063	0.0082	0.0014	0.0015	0.0317	0.0276	0.0445	0.0617	0.0261	0.0888	0.0024
3	rs66501970	11097661	0.98	0.188103243221556	0.84	0.397589870063919	0.945510366280953	0.620968694563372	0.0153	0.0174	0.0201	0.0063	0.1745	0.0076	0.0116	0.0554	0.0013	0.0874	0.1351	0.0251	0.0028	0.1158	0.0193	0.0062	0.0082	0.0013	0.0015	0.0324	0.0287	0.0434	0.062	0.0252	0.0872	0.0023
3	rs73029645	11097826	0.98	0.188103243221556	0.84	0.397589870063919	0.962514925862934	0.561556464390271	0.0153	0.0174	0.018	0.0063	0.175	0.0076	0.0115	0.0554	0.0013	0.0877	0.1351	0.0252	0.0028	0.116	0.0193	0.0061	0.0082	0.0013	0.0015	0.0326	0.0291	0.044	0.0621	0.0253	0.0872	0.0023
3	rs2933303	11098511	0.98	0.188103243221556	0.84	0.397589870063919	0.765979154663368	0.469893597831811	0.0152	0.0175	0.0179	0.0061	0.1757	0.0074	0.0113	0.0552	0.0013	0.0884	0.1344	0.0253	0.0028	0.1168	0.0194	0.0061	0.0082	0.0013	0.0014	0.0326	0.0295	0.0437	0.0622	0.0251	0.087	0.0022
3	rs79019536	11101152	0.98	0.188103243221556	0.84	0.397589870063919	0.61155304688902	0.429108613084435	0.0144	0.0176	0.0173	0.0057	0.1776	0.0066	0.0105	0.0547	0.0011	0.0897	0.1348	0.0251	0.0027	0.1188	0.0192	0.0057	0.0081	0.0013	0.0013	0.0328	0.0298	0.0433	0.0613	0.0251	0.0877	0.002
3	rs74431215	11107613	0.97	0.212405230483542	0.84	0.397589870063919	0.666137067048414	0.633861544906245	0.0134	0.0177	0.0164	0.0052	0.1799	0.0056	0.0095	0.0538	9e-04	0.0919	0.1352	0.0246	0.0026	0.1213	0.019	0.0052	0.008	0.0012	0.001	0.0329	0.03	0.0427	0.0604	0.0248	0.0886	0.0017
3	rs76051368	11115756	0.97	0.212405230483542	0.84	0.397589870063919	0.608783058739441	0.649151202791446	0.0134	0.0177	0.0164	0.0051	0.1801	0.0055	0.0094	0.0537	9e-04	0.092	0.1352	0.0246	0.0026	0.1215	0.019	0.0052	0.008	0.0012	0.001	0.033	0.03	0.0426	0.0603	0.0247	0.0887	0.0017
3	rs74436245	11126075	0.97	0.212405230483542	0.84	0.397589870063919	0.467094881251031	0.481664775832019	0.0134	0.0178	0.0164	0.0051	0.1803	0.0055	0.0093	0.0536	9e-04	0.0922	0.1353	0.0247	0.0026	0.1217	0.0191	0.0052	0.0081	0.0013	0.001	0.033	0.0299	0.0427	0.0603	0.0246	0.0887	0.0017
3	rs13317174	11127421	0.97	0.212405230483542	0.83	0.441484906400802	0.447889383620925	0.444852733696396	0.0134	0.0178	0.0164	0.0051	0.1804	0.0055	0.0093	0.0536	9e-04	0.0923	0.1352	0.0246	0.0026	0.1217	0.0191	0.0052	0.008	0.0012	0.001	0.0329	0.0299	0.0427	0.0603	0.0247	0.0888	0.0017
3	rs349715	11130020	0.97	0.212405230483542	0.83	0.441484906400802	0.438967606009486	0.420311631676542	0.0134	0.0178	0.0164	0.0051	0.1804	0.0054	0.0092	0.0535	9e-04	0.0923	0.1353	0.0246	0.0026	0.1219	0.0191	0.0052	0.008	0.0013	0.001	0.0329	0.0299	0.0427	0.0603	0.0246	0.0889	0.0017
3	rs78990902	11134336	0.97	0.212405230483542	0.83	0.441484906400802	0.431541784574359	0.417172482456739	0.0134	0.0178	0.0164	0.0051	0.1805	0.0054	0.0092	0.0534	9e-04	0.0924	0.1352	0.0246	0.0026	0.1221	0.0192	0.0051	0.008	0.0013	0.001	0.0329	0.0299	0.0426	0.0604	0.0246	0.0889	0.0017
3	rs73020378	11135242	0.97	0.212405230483542	0.83	0.441484906400802	0.415610504890796	0.417956671785973	0.0134	0.0178	0.0163	0.0051	0.1804	0.0054	0.0092	0.0534	9e-04	0.0924	0.1352	0.0257	0.0026	0.1218	0.0192	0.0051	0.008	0.0013	0.001	0.0329	0.0299	0.0425	0.0604	0.024	0.0889	0.0017
3	rs62239672	11135553	0.97	0.212405230483542	0.83	0.441484906400802	0.41728254968957	0.415735840395575	0.0134	0.0178	0.0163	0.0051	0.1804	0.0054	0.0092	0.0534	9e-04	0.0924	0.1352	0.0257	0.0026	0.1218	0.0192	0.0051	0.008	0.0013	0.001	0.0329	0.0299	0.0425	0.0603	0.024	0.0889	0.0017
3	rs111372183	11150581	0.97	0.212405230483542	0.83	0.441484906400802	0.423480760233066	0.400539281803551	0.0134	0.0178	0.0162	0.005	0.1806	0.0053	0.0091	0.0533	0.001	0.0926	0.135	0.0257	0.0027	0.1223	0.0191	0.0051	0.008	0.0013	0.001	0.0329	0.0299	0.0425	0.0603	0.024	0.0889	0.0017
3	rs116547382	11160494	0.97	0.212405230483542	0.83	0.441484906400802	0.409470243330591	0.391136863018232	0.0134	0.0179	0.016	0.0049	0.1807	0.0052	0.0091	0.0532	0.001	0.0927	0.1348	0.0256	0.0027	0.1227	0.019	0.0051	0.008	0.0014	0.001	0.0329	0.0298	0.0426	0.0603	0.0239	0.089	0.0017
3	rs60781308	11167885	0.96	0.238871757466757	0.83	0.441484906400802	0.39687670391386	0.397699195152455	0.0134	0.0179	0.0159	0.0049	0.181	0.0051	0.009	0.0531	0.001	0.0928	0.1346	0.0256	0.0027	0.123	0.019	0.0051	0.008	0.0014	0.001	0.0329	0.0298	0.0425	0.0603	0.0239	0.0891	0.0016
3	rs6767982	11170615	0.96	0.238871757466757	0.83	0.441484906400802	0.386922226920004	0.365447050112352	0.0135	0.0179	0.0159	0.0049	0.181	0.0051	0.009	0.053	0.001	0.0929	0.1344	0.0256	0.0028	0.1231	0.019	0.0051	0.008	0.0014	0.001	0.0329	0.0297	0.0425	0.0604	0.0238	0.0891	0.0016
3	rs3856792	11172852	0.96	0.238871757466757	0.83	0.441484906400802	0.390207596084203	0.360920589451984	0.0135	0.0179	0.0158	0.0049	0.1811	0.0051	0.009	0.0531	0.001	0.093	0.1345	0.0256	0.0027	0.1232	0.0189	0.0051	0.008	0.0014	9e-04	0.0329	0.0297	0.0425	0.0604	0.0238	0.0891	0.0016
3	rs9878147	11175970	0.96	0.238871757466757	0.83	0.441484906400802	0.39924410674613	0.368473550370898	0.0135	0.018	0.0158	0.0049	0.1811	0.005	0.009	0.0531	0.001	0.0933	0.1346	0.0257	0.0027	0.1233	0.0187	0.0051	0.008	0.0013	9e-04	0.033	0.0296	0.0425	0.0605	0.0237	0.089	0.0016
3	rs6807919	11183756	0.96	0.238871757466757	0.82	0.488512084344485	0.378577994203699	0.267988377979886	0.0138	0.0178	0.0154	0.0046	0.1823	0.0046	0.0086	0.0529	9e-04	0.0943	0.1349	0.0259	0.0026	0.1247	0.0182	0.0046	0.0077	0.0015	8e-04	0.034	0.0288	0.0424	0.0606	0.0231	0.0883	0.0013
3	rs901864	11191751	0.96	0.238871757466757	0.83	0.441484906400802	0.36842677795827	0.250369401154829	0.014	0.0178	0.0153	0.0045	0.1825	0.0045	0.0086	0.0528	9e-04	0.0945	0.1348	0.026	0.0026	0.125	0.0181	0.0045	0.0076	0.0016	7e-04	0.0342	0.0286	0.0424	0.0606	0.023	0.0884	0.0013
3	rs76019529	11192845	0.96	0.238871757466757	0.83	0.441484906400802	0.368155838019279	0.247675215918046	0.014	0.0178	0.0153	0.0045	0.1825	0.0045	0.0086	0.0528	9e-04	0.0945	0.1348	0.026	0.0026	0.125	0.0181	0.0045	0.0076	0.0016	7e-04	0.0342	0.0286	0.0424	0.0606	0.023	0.0884	0.0013
3	rs73010391	11193971	0.96	0.238871757466757	0.83	0.441484906400802	0.366910826369228	0.245660658319526	0.014	0.0178	0.0153	0.0045	0.1825	0.0045	0.0086	0.0528	9e-04	0.0945	0.1348	0.026	0.0026	0.125	0.0181	0.0045	0.0076	0.0016	7e-04	0.0342	0.0286	0.0424	0.0606	0.023	0.0884	0.0013
3	rs6796607	11199907	0.96	0.238871757466757	0.83	0.441484906400802	0.358897606194796	0.237765735486147	0.014	0.0178	0.0152	0.0046	0.1826	0.0045	0.0086	0.0528	9e-04	0.0945	0.1348	0.026	0.0026	0.125	0.0181	0.0045	0.0076	0.0016	7e-04	0.0342	0.0286	0.0423	0.0607	0.023	0.0885	0.0013
3	rs75193050	11201341	0.96	0.238871757466757	0.83	0.441484906400802	0.358042520988304	0.237876357464678	0.014	0.0178	0.0152	0.0046	0.1826	0.0044	0.0086	0.0528	9e-04	0.0945	0.1348	0.026	0.0026	0.125	0.0181	0.0045	0.0076	0.0016	7e-04	0.0342	0.0286	0.0423	0.0607	0.0229	0.0885	0.0013
3	rs73012507	11202682	0.96	0.238871757466757	0.83	0.441484906400802	0.359004565499112	0.242092185144619	0.014	0.0178	0.0152	0.0046	0.1826	0.0044	0.0085	0.0528	9e-04	0.0945	0.1348	0.026	0.0026	0.125	0.0181	0.0045	0.0076	0.0016	7e-04	0.0342	0.0286	0.0423	0.0607	0.0229	0.0886	0.0013
3	rs2171544	11205350	0.96	0.238871757466757	0.83	0.441484906400802	0.357028468255535	0.245548891923571	0.014	0.0178	0.0153	0.0046	0.1826	0.0044	0.0086	0.0528	9e-04	0.0945	0.1349	0.026	0.0026	0.125	0.0181	0.0045	0.0076	0.0016	7e-04	0.0343	0.0286	0.0423	0.0607	0.0229	0.0886	0.0013
3	rs56190796	11205639	0.96	0.238871757466757	0.83	0.441484906400802	0.357722134151022	0.251945265711703	0.014	0.0178	0.0153	0.0046	0.1826	0.0044	0.0086	0.0528	9e-04	0.0945	0.1349	0.026	0.0026	0.125	0.0181	0.0045	0.0076	0.0016	7e-04	0.0343	0.0286	0.0423	0.0607	0.0229	0.0886	0.0013
3	rs2343861	11217969	0.96	0.238871757466757	0.83	0.441484906400802	0.310550598360259	0.23876192736424	0.0141	0.0177	0.0152	0.0045	0.1831	0.0043	0.0082	0.0526	9e-04	0.0947	0.1348	0.0259	0.0025	0.1253	0.018	0.0044	0.0074	0.0016	7e-04	0.0344	0.0283	0.0422	0.0609	0.0228	0.0891	0.0012
3	rs17034093	11219002	0.96	0.238871757466757	0.83	0.441484906400802	0.310451414243781	0.237876357464678	0.0141	0.0177	0.0152	0.0045	0.1831	0.0043	0.0082	0.0526	9e-04	0.0948	0.1347	0.0259	0.0025	0.1253	0.018	0.0044	0.0074	0.0016	7e-04	0.0344	0.0283	0.0422	0.0609	0.0227	0.0892	0.0012
3	rs73117667	11220196	0.96	0.238871757466757	0.83	0.441484906400802	0.310699405867734	0.233794382761403	0.0141	0.0177	0.0152	0.0045	0.1831	0.0043	0.0082	0.0525	9e-04	0.0948	0.1347	0.0259	0.0025	0.1253	0.0179	0.0043	0.0074	0.0016	7e-04	0.0344	0.0283	0.0421	0.0609	0.0227	0.0893	0.0012
3	rs73016473	11224743	0.94	0.298643641979994	0.83	0.441484906400802	0.0889863565364638	0.168506434272203	0.0146	0.0176	0.0145	0.0043	0.185	0.0038	0.0061	0.0514	9e-04	0.0932	0.1349	0.0258	0.0021	0.1276	0.0172	0.0038	0.0065	0.0018	5e-04	0.0355	0.0276	0.0412	0.0633	0.021	0.0938	9e-04
3	rs454180	11227149	0.93	0.332112317682009	0.83	0.441484906400802	0.0688345561293127	0.145357852045729	0.0148	0.0176	0.0143	0.0042	0.186	0.0037	0.0056	0.0512	9e-04	0.0927	0.1347	0.0257	0.002	0.128	0.017	0.0037	0.0064	0.0019	5e-04	0.0358	0.0276	0.041	0.0638	0.0205	0.0945	8e-04
3	rs380855	11227421	0.93	0.332112317682009	0.83	0.441484906400802	0.0631910785284134	0.133208609778231	0.0148	0.0176	0.0144	0.0043	0.1859	0.0037	0.0056	0.0512	9e-04	0.0927	0.1346	0.0257	0.002	0.128	0.0171	0.0037	0.0064	0.0019	5e-04	0.0359	0.0275	0.041	0.0639	0.0205	0.0946	8e-04
3	rs73016488	11228383	0.93	0.332112317682009	0.83	0.441484906400802	0.0536433459532489	0.120145074782239	0.0149	0.0176	0.0144	0.0043	0.1859	0.0037	0.0055	0.0511	9e-04	0.0926	0.1346	0.0257	0.002	0.1283	0.017	0.0038	0.0063	0.0019	5e-04	0.0362	0.0274	0.0408	0.0639	0.0204	0.0948	8e-04
3	rs347625	11228517	0.93	0.332112317682009	0.83	0.441484906400802	0.0534886615135293	0.118406938826225	0.0149	0.0176	0.0144	0.0043	0.1859	0.0037	0.0055	0.0511	9e-04	0.0926	0.1346	0.0257	0.002	0.1283	0.017	0.0038	0.0063	0.0019	5e-04	0.0362	0.0274	0.0408	0.0639	0.0204	0.0948	8e-04
3	rs57509680	11230915	0.93	0.332112317682009	0.83	0.441484906400802	0.0462556235631741	0.114018222871647	0.015	0.0174	0.0145	0.0044	0.1858	0.0038	0.0054	0.051	9e-04	0.0928	0.1341	0.0257	0.0019	0.1285	0.017	0.0037	0.0062	0.0019	5e-04	0.0366	0.0273	0.0407	0.0641	0.0203	0.095	9e-04
3	rs4684059	11232779	0.93	0.332112317682009	0.83	0.441484906400802	0.0563544813734317	0.112739437673692	0.015	0.0174	0.0145	0.0047	0.1857	0.0039	0.0054	0.0509	9e-04	0.0929	0.1333	0.0259	0.0019	0.1285	0.017	0.0038	0.0065	0.0019	5e-04	0.0369	0.0272	0.0406	0.064	0.0202	0.0951	9e-04
3	rs346089	11234717	0.92	0.368072033098782	0.83	0.441484906400802	0.0577346216202474	0.102545696729776	0.0153	0.0173	0.0146	0.0048	0.1858	0.0038	0.0054	0.0511	9e-04	0.093	0.1335	0.0258	0.0018	0.1285	0.017	0.0038	0.0065	0.0019	5e-04	0.0368	0.0271	0.0404	0.0645	0.0202	0.0944	8e-04
3	rs10470636	11237539	0.92	0.368072033098782	0.84	0.397589870063919	0.0591737699228966	0.0983152572571123	0.0156	0.0173	0.0145	0.0049	0.1858	0.0037	0.0053	0.0513	9e-04	0.0928	0.1336	0.0256	0.0017	0.1284	0.0172	0.0039	0.0065	0.0019	5e-04	0.0369	0.027	0.0402	0.0646	0.0202	0.0943	8e-04
3	rs7630582	11239076	0.92	0.368072033098782	0.83	0.441484906400802	0.0614614689154437	0.100910383449072	0.0156	0.0172	0.0145	0.0049	0.186	0.0037	0.0052	0.0512	9e-04	0.0927	0.1336	0.0256	0.0015	0.1284	0.0174	0.0039	0.0065	0.0019	5e-04	0.0369	0.0269	0.0402	0.0648	0.0202	0.0946	8e-04
3	rs12493961	11244825	0.92	0.368072033098782	0.83	0.441484906400802	0.0591003358325687	0.0823323880694233	0.0159	0.0171	0.0143	0.0046	0.1875	0.0033	0.0048	0.0517	8e-04	0.0933	0.1336	0.025	0.0014	0.1278	0.0171	0.0037	0.0062	0.002	5e-04	0.0367	0.0262	0.0403	0.0661	0.0201	0.0946	9e-04
3	rs7625756	11249717	0.92	0.368072033098782	0.83	0.441484906400802	0.0585332701374889	0.0791252688413024	0.016	0.017	0.0141	0.0045	0.1882	0.0031	0.0046	0.052	8e-04	0.0935	0.1338	0.0247	0.0014	0.1279	0.017	0.0036	0.0059	0.002	5e-04	0.0367	0.0258	0.0403	0.0666	0.02	0.0946	9e-04
3	rs78001668	11254208	0.92	0.368072033098782	0.84	0.397589870063919	0.0612169627830254	0.0770648527053076	0.016	0.0172	0.0141	0.0044	0.1879	0.0031	0.0046	0.0519	8e-04	0.0937	0.1337	0.0246	0.0013	0.1283	0.017	0.0035	0.0059	0.002	5e-04	0.0367	0.0257	0.0404	0.0669	0.02	0.0947	9e-04
3	rs617156	11254494	0.92	0.368072033098782	0.84	0.397589870063919	0.0611230933567865	0.0764072979413735	0.016	0.0172	0.0141	0.0044	0.1879	0.0031	0.0046	0.0519	8e-04	0.0937	0.1337	0.0246	0.0013	0.1283	0.017	0.0035	0.0059	0.002	5e-04	0.0367	0.0257	0.0404	0.0669	0.02	0.0947	9e-04
3	rs114728038	11258277	0.92	0.368072033098782	0.84	0.397589870063919	0.0621039932181011	0.0720829389162697	0.016	0.0173	0.014	0.0044	0.1876	0.003	0.0045	0.052	8e-04	0.0937	0.1336	0.0246	0.0013	0.1286	0.017	0.0035	0.0058	0.002	6e-04	0.0367	0.0257	0.0405	0.0671	0.0199	0.0948	9e-04
3	rs186772345	11260162	0.92	0.368072033098782	0.84	0.397589870063919	0.0630569067518778	0.0726535170803705	0.016	0.0175	0.014	0.0044	0.1877	0.003	0.0045	0.052	8e-04	0.0938	0.1335	0.0245	0.0013	0.1286	0.017	0.0035	0.0058	0.002	6e-04	0.0366	0.0256	0.0404	0.0672	0.0198	0.0948	9e-04
3	rs347611	11270803	0.91	0.406594937265203	0.84	0.397589870063919	0.0679456886978384	0.0784605750124373	0.0159	0.0175	0.0139	0.0044	0.1882	0.0029	0.0044	0.052	8e-04	0.094	0.1337	0.0244	0.0013	0.1289	0.0169	0.0035	0.0058	0.002	6e-04	0.0365	0.0255	0.0403	0.0672	0.0196	0.0948	9e-04
3	rs6442241	11272005	0.91	0.406594937265203	0.84	0.397589870063919	0.0667059793805628	0.077798168634899	0.0159	0.0175	0.0138	0.0043	0.1882	0.0029	0.0044	0.052	8e-04	0.094	0.1338	0.0244	0.0013	0.129	0.0169	0.0035	0.0058	0.002	6e-04	0.0365	0.0255	0.0403	0.0672	0.0196	0.0948	9e-04
3	rs35975472	11292653	0.91	0.406594937265203	0.83	0.441484906400802	0.0644070893437187	0.0797922432827434	0.0161	0.0179	0.0139	0.0042	0.188	0.0028	0.0044	0.052	8e-04	0.0944	0.1339	0.0243	0.0012	0.1295	0.0168	0.0035	0.0057	0.002	5e-04	0.0364	0.0254	0.0402	0.0674	0.0195	0.094	9e-04
3	rs75932968	11293342	0.91	0.406594937265203	0.82	0.488512084344485	0.0652262482702813	0.0823323880694233	0.0161	0.0179	0.0139	0.0042	0.188	0.0028	0.0044	0.052	8e-04	0.0944	0.1339	0.0243	0.0012	0.1296	0.0168	0.0035	0.0057	0.002	5e-04	0.0364	0.0254	0.0402	0.0674	0.0195	0.0939	9e-04
3	rs346075	11294027	0.91	0.406594937265203	0.82	0.488512084344485	0.0668054025926087	0.084828510477898	0.0161	0.0179	0.0139	0.0042	0.188	0.0028	0.0044	0.052	8e-04	0.0944	0.1339	0.0243	0.0012	0.1296	0.0168	0.0035	0.0057	0.002	5e-04	0.0364	0.0254	0.0403	0.0674	0.0195	0.0939	9e-04
3	rs13074680	11297250	0.91	0.406594937265203	0.82	0.488512084344485	0.0684902355265489	0.0842965206494787	0.0161	0.018	0.0139	0.0042	0.188	0.0028	0.0044	0.052	8e-04	0.0944	0.1339	0.0243	0.0012	0.1296	0.0168	0.0034	0.0057	0.002	5e-04	0.0364	0.0254	0.0403	0.0674	0.0195	0.0939	9e-04
3	rs2067468	11301791	0.91	0.406594937265203	0.82	0.488512084344485	0.0692818218229368	0.0845243513721715	0.0162	0.018	0.0139	0.0042	0.188	0.0028	0.0044	0.0519	8e-04	0.0945	0.1339	0.0243	0.0012	0.1296	0.0168	0.0034	0.0057	0.002	5e-04	0.0364	0.0254	0.0403	0.0674	0.0195	0.0939	0.001
3	rs1809049	11302884	0.91	0.406594937265203	0.82	0.488512084344485	0.069485749462693	0.0839173532368919	0.0161	0.018	0.0139	0.0042	0.188	0.0028	0.0044	0.0519	8e-04	0.0945	0.1339	0.0243	0.0012	0.1296	0.0168	0.0034	0.0056	0.002	5e-04	0.0364	0.0255	0.0403	0.0674	0.0195	0.0939	0.001
3	rs73011792	11318996	0.91	0.406594937265203	0.82	0.488512084344485	0.0676042819124315	0.0816568593424426	0.016	0.0179	0.0139	0.0042	0.188	0.0027	0.0043	0.0521	8e-04	0.0949	0.1338	0.0243	0.0011	0.1296	0.0167	0.0034	0.0056	0.002	5e-04	0.0364	0.0257	0.0402	0.0675	0.0196	0.0937	9e-04
3	rs80169326	11325181	0.91	0.406594937265203	0.82	0.488512084344485	0.0679658064701108	0.0831610867550122	0.0159	0.0179	0.0139	0.0042	0.188	0.0027	0.0043	0.0521	8e-04	0.0949	0.1338	0.0243	0.0011	0.1296	0.0167	0.0034	0.0056	0.002	5e-04	0.0364	0.0257	0.0402	0.0676	0.0196	0.0937	9e-04
3	rs75644524	11337603	0.91	0.406594937265203	0.82	0.488512084344485	0.0684295900569572	0.0846003499373668	0.0159	0.0179	0.014	0.0042	0.1879	0.0027	0.0043	0.0521	8e-04	0.095	0.1338	0.0243	0.0011	0.1296	0.0167	0.0034	0.0056	0.002	5e-04	0.0364	0.0258	0.0402	0.0676	0.0196	0.0936	9e-04
3	rs17034256	11341174	0.91	0.406594937265203	0.82	0.488512084344485	0.0681067398817337	0.084980754784386	0.0159	0.0179	0.014	0.0042	0.1879	0.0027	0.0043	0.0521	8e-04	0.095	0.1338	0.0243	0.0011	0.1296	0.0167	0.0034	0.0056	0.002	5e-04	0.0364	0.0258	0.0402	0.0676	0.0196	0.0936	9e-04
3	rs2606761	11344427	0.91	0.406594937265203	0.83	0.441484906400802	0.0687737117499539	0.0839173532368919	0.0158	0.0179	0.014	0.0042	0.1879	0.0028	0.0044	0.0521	8e-04	0.0951	0.1337	0.0243	0.0011	0.1296	0.0167	0.0034	0.0056	0.002	5e-04	0.0363	0.0259	0.0402	0.0677	0.0196	0.0936	9e-04
3	rs17534104	11346072	0.91	0.406594937265203	0.83	0.441484906400802	0.0690376244228447	0.0845243513721715	0.0158	0.0179	0.014	0.0042	0.1879	0.0028	0.0044	0.0522	8e-04	0.0951	0.1337	0.0243	0.0011	0.1296	0.0167	0.0034	0.0056	0.002	5e-04	0.0363	0.0259	0.0401	0.0677	0.0196	0.0936	9e-04
3	rs35393452	11357828	0.91	0.406594937265203	0.83	0.441484906400802	0.0698742892994541	0.0862026536973973	0.0158	0.0179	0.014	0.0042	0.1879	0.0028	0.0044	0.0522	8e-04	0.0951	0.1338	0.0243	0.0011	0.1295	0.0166	0.0034	0.0056	0.002	5e-04	0.0363	0.0259	0.0401	0.0677	0.0196	0.0936	9e-04
3	rs2594992	11360997	0.91	0.406594937265203	0.83	0.441484906400802	0.0711519922956198	0.0879713630836043	0.0158	0.0179	0.014	0.0042	0.1879	0.0028	0.0044	0.0522	8e-04	0.0951	0.1337	0.0243	0.0011	0.1295	0.0166	0.0034	0.0056	0.002	5e-04	0.0364	0.0259	0.0401	0.0677	0.0196	0.0935	9e-04
3	rs112430290	11370255	0.91	0.406594937265203	0.83	0.441484906400802	0.0661707685349286	0.0775045018373055	0.0157	0.0179	0.014	0.0043	0.1878	0.0028	0.0044	0.0521	9e-04	0.0953	0.1338	0.0243	0.0011	0.1294	0.0166	0.0034	0.0055	0.002	5e-04	0.0363	0.0258	0.04	0.0678	0.0197	0.0936	0.001
3	rs7625680	11378069	0.91	0.406594937265203	0.83	0.441484906400802	0.0655793997408295	0.0767723215417254	0.0156	0.0179	0.014	0.0043	0.1878	0.0028	0.0044	0.0522	9e-04	0.0954	0.1337	0.0243	0.0011	0.1294	0.0166	0.0034	0.0055	0.002	5e-04	0.0363	0.0258	0.0399	0.0679	0.0197	0.0936	0.001
3	rs36117895	11400019	0.91	0.406594937265203	0.83	0.441484906400802	0.0556286503262056	0.0738002367806995	0.0154	0.0178	0.014	0.0042	0.188	0.0027	0.0044	0.0525	9e-04	0.0955	0.1341	0.0241	0.0011	0.129	0.0166	0.0033	0.0052	0.002	5e-04	0.0362	0.0262	0.0393	0.0681	0.0206	0.0933	0.001
3	rs77075000	11420706	0.91	0.406594937265203	0.84	0.397589870063919	0.0535573732270422	0.0752440170072701	0.0153	0.0177	0.0141	0.0042	0.1881	0.0027	0.0044	0.0527	8e-04	0.0955	0.1343	0.024	0.001	0.1288	0.0165	0.0033	0.0051	0.0019	5e-04	0.0361	0.0264	0.0388	0.0683	0.0211	0.0932	0.001
3	rs17475781	11421692	0.91	0.406594937265203	0.84	0.397589870063919	0.0533342760767288	0.0722254091778441	0.0153	0.0177	0.0141	0.0042	0.188	0.0027	0.0044	0.0527	8e-04	0.0955	0.1343	0.024	0.001	0.1288	0.0165	0.0033	0.0051	0.0019	5e-04	0.0361	0.0264	0.0388	0.0683	0.0211	0.0932	0.001
3	rs11712877	11424456	0.91	0.406594937265203	0.84	0.397589870063919	0.0526347425233728	0.0718694516388229	0.0153	0.0177	0.0141	0.0042	0.188	0.0027	0.0044	0.0528	8e-04	0.0955	0.1343	0.024	0.001	0.1288	0.0165	0.0033	0.005	0.0019	5e-04	0.0361	0.0265	0.0388	0.0682	0.0212	0.0932	0.001
3	rs17534941	11428522	0.91	0.406594937265203	0.84	0.397589870063919	0.0520761938357805	0.0675164185192702	0.0153	0.0177	0.0141	0.0042	0.1879	0.0027	0.0044	0.0528	8e-04	0.0955	0.1343	0.0239	0.001	0.1288	0.0165	0.0033	0.005	0.0019	5e-04	0.0361	0.0265	0.0387	0.0682	0.0213	0.0931	0.001
3	rs62245866	11434292	0.91	0.406594937265203	0.84	0.397589870063919	0.0519245559462112	0.063142798584871	0.0153	0.0177	0.0141	0.0042	0.188	0.0027	0.0044	0.0529	8e-04	0.0954	0.1344	0.0239	0.001	0.1287	0.0165	0.0033	0.005	0.0019	5e-04	0.0362	0.0265	0.0386	0.0682	0.0216	0.0931	0.001
3	rs77088813	11456506	0.91	0.406594937265203	0.84	0.397589870063919	0.0560173406689092	0.0692580629845816	0.0152	0.0177	0.0142	0.0043	0.188	0.0027	0.0044	0.0529	8e-04	0.0956	0.1344	0.0237	0.001	0.1284	0.0166	0.0033	0.0049	0.0019	6e-04	0.0361	0.0263	0.0383	0.0682	0.022	0.0932	0.001
3	rs184023318	11467538	0.91	0.406594937265203	0.84	0.397589870063919	0.0550139949253171	0.0675857287633521	0.0152	0.0177	0.0142	0.0043	0.1881	0.0027	0.0044	0.0529	8e-04	0.0956	0.1343	0.0237	0.001	0.1284	0.0166	0.0033	0.0048	0.0019	6e-04	0.0361	0.0263	0.0383	0.0682	0.022	0.0932	0.0011
3	rs4684780	11478960	0.91	0.406594937265203	0.84	0.397589870063919	0.0581330349117971	0.0692580629845816	0.0153	0.0177	0.0142	0.0043	0.1882	0.0027	0.0045	0.0529	8e-04	0.0954	0.1343	0.0236	0.0011	0.1282	0.0165	0.0033	0.0049	0.002	8e-04	0.0361	0.0262	0.0383	0.0682	0.022	0.0933	0.0011
3	rs11128551	11483855	0.91	0.406594937265203	0.84	0.397589870063919	0.061348539925942	0.0718694516388229	0.0153	0.0177	0.0142	0.0043	0.1882	0.0027	0.0045	0.0529	8e-04	0.0953	0.1343	0.0236	0.0011	0.1282	0.0165	0.0033	0.0049	0.002	9e-04	0.0361	0.0262	0.0383	0.0681	0.022	0.0933	0.0011
3	rs77872841	11486873	0.91	0.406594937265203	0.85	0.356744695657816	0.0605991823977443	0.0718694516388229	0.0153	0.0177	0.0142	0.0043	0.1882	0.0027	0.0046	0.0529	8e-04	0.0953	0.1343	0.0237	0.0011	0.1281	0.0165	0.0033	0.0049	0.002	9e-04	0.0361	0.0262	0.0383	0.068	0.0219	0.0934	0.0011
3	rs754015	11493945	0.91	0.406594937265203	0.85	0.356744695657816	0.0612921268677749	0.0705234598699202	0.0152	0.0177	0.0142	0.0043	0.1882	0.0027	0.0046	0.0529	8e-04	0.0953	0.1343	0.0237	0.0011	0.128	0.0165	0.0034	0.0049	0.002	9e-04	0.0361	0.0261	0.0384	0.0679	0.0219	0.0935	0.0011
3	rs77049999	11495819	0.91	0.406594937265203	0.85	0.356744695657816	0.0598004029376654	0.0683500996985471	0.0152	0.0177	0.0143	0.0043	0.1882	0.0027	0.0046	0.053	8e-04	0.0953	0.1343	0.0237	0.0011	0.1279	0.0165	0.0034	0.0049	0.002	9e-04	0.0361	0.0261	0.0383	0.0679	0.0219	0.0935	0.0011
3	rs114402641	11497231	0.91	0.406594937265203	0.85	0.356744695657816	0.0601710556747448	0.0684894613515642	0.0152	0.0177	0.0143	0.0043	0.1882	0.0027	0.0046	0.053	8e-04	0.0953	0.1343	0.0237	0.0011	0.1279	0.0165	0.0034	0.0049	0.002	9e-04	0.0361	0.0261	0.0384	0.0679	0.0219	0.0935	0.0011
3	rs73019556	11497363	0.91	0.406594937265203	0.85	0.356744695657816	0.0637682295224927	0.0697490304013639	0.0152	0.0177	0.0143	0.0044	0.1882	0.0027	0.0047	0.0529	8e-04	0.0952	0.1343	0.0237	0.0011	0.1279	0.0165	0.0034	0.0049	0.002	9e-04	0.0361	0.0261	0.0383	0.0679	0.0219	0.0935	0.0011
3	rs115046175	11503002	0.91	0.406594937265203	0.85	0.356744695657816	0.0619334839113764	0.0670320793301974	0.0153	0.0177	0.0143	0.0044	0.1883	0.0027	0.0047	0.0529	9e-04	0.0952	0.1343	0.0237	0.0012	0.1279	0.0165	0.0033	0.0049	0.002	9e-04	0.0361	0.0261	0.0383	0.068	0.0219	0.0935	0.0011
3	rs904475	11535417	0.91	0.406594937265203	0.85	0.356744695657816	0.0628273348570122	0.0586974023539478	0.0153	0.0177	0.0144	0.0044	0.189	0.0026	0.0046	0.0531	0.001	0.0952	0.1344	0.0238	0.0013	0.1272	0.0164	0.0034	0.0046	0.002	9e-04	0.0363	0.0259	0.0383	0.0681	0.0217	0.0935	0.0011
3	rs2442790	11540296	0.91	0.406594937265203	0.85	0.356744695657816	0.0606551731303889	0.0580457816552925	0.0153	0.0177	0.0144	0.0044	0.1889	0.0026	0.0046	0.0531	0.001	0.0952	0.1343	0.0238	0.0013	0.1271	0.0164	0.0035	0.0046	0.002	9e-04	0.0363	0.0259	0.0383	0.068	0.0217	0.0935	0.0011
3	rs12107920	11540486	0.91	0.406594937265203	0.85	0.356744695657816	0.0618578012696603	0.0586974023539478	0.0153	0.0177	0.0144	0.0044	0.1889	0.0026	0.0046	0.0531	0.001	0.0952	0.1344	0.0238	0.0013	0.1271	0.0164	0.0034	0.0046	0.002	9e-04	0.0363	0.0259	0.0383	0.068	0.0217	0.0935	0.0011
3	rs2454513	11549596	0.91	0.406594937265203	0.86	0.318862054747229	0.0602082043738683	0.0567518894301204	0.0153	0.0179	0.0144	0.0045	0.1893	0.0026	0.0046	0.0533	0.0011	0.095	0.135	0.024	0.0012	0.1263	0.0163	0.0034	0.0045	0.002	9e-04	0.0363	0.0258	0.0382	0.0678	0.0213	0.0939	0.0011
3	rs17536147	11559102	0.91	0.406594937265203	0.86	0.318862054747229	0.0615179848605614	0.0560455860480293	0.0153	0.0178	0.0145	0.0045	0.1896	0.0026	0.0045	0.0533	0.0011	0.0949	0.1355	0.0241	0.0012	0.1257	0.0162	0.0034	0.0044	0.002	9e-04	0.0362	0.0257	0.0381	0.0679	0.0211	0.0942	0.0011
3	rs13081426	11562126	0.91	0.406594937265203	0.87	0.283849475516541	0.0605059404982862	0.0567518894301204	0.0153	0.0178	0.0145	0.0045	0.1897	0.0026	0.0045	0.0533	0.0011	0.095	0.1355	0.0241	0.0012	0.1256	0.0162	0.0035	0.0044	0.002	9e-04	0.0361	0.0257	0.0381	0.0679	0.021	0.0942	0.0011
3	rs116166360	11570026	0.91	0.406594937265203	0.88	0.251609301083599	0.0658746489964573	0.0578509020105785	0.0152	0.0178	0.0145	0.0045	0.1901	0.0026	0.0045	0.0534	0.0011	0.0951	0.1357	0.0243	0.0012	0.1251	0.0162	0.0035	0.0042	0.002	8e-04	0.036	0.0256	0.038	0.068	0.0211	0.0942	0.0012
3	rs74535069	11571948	0.91	0.406594937265203	0.88	0.251609301083599	0.0645820510867486	0.05720333017767	0.0152	0.0178	0.0146	0.0045	0.1901	0.0026	0.0044	0.0534	0.0011	0.0951	0.1357	0.0243	0.0012	0.1251	0.0162	0.0035	0.0042	0.002	8e-04	0.036	0.0256	0.038	0.068	0.0211	0.0942	0.0012
3	rs62245950	11576047	0.91	0.406594937265203	0.88	0.251609301083599	0.0648548340377546	0.0567518894301204	0.0152	0.0178	0.0146	0.0045	0.1902	0.0026	0.0044	0.0534	0.0011	0.0951	0.1358	0.0243	0.0012	0.125	0.0162	0.0035	0.0042	0.002	8e-04	0.036	0.0256	0.038	0.068	0.0211	0.0942	0.0012
3	rs76439720	11581202	0.91	0.406594937265203	0.88	0.251609301083599	0.0650696935854885	0.055789691174824	0.0152	0.0178	0.0146	0.0046	0.1902	0.0026	0.0044	0.0535	0.0011	0.095	0.1358	0.0244	0.0012	0.1249	0.0162	0.0035	0.0042	0.002	8e-04	0.036	0.0256	0.0379	0.068	0.0211	0.0942	0.0012
3	rs2437685	11593013	0.91	0.406594937265203	0.88	0.251609301083599	0.0644653752675538	0.0540125712744071	0.0152	0.0178	0.0146	0.0046	0.1904	0.0026	0.0044	0.0535	0.0011	0.095	0.1359	0.0245	0.0011	0.1243	0.0163	0.0035	0.0041	0.0021	8e-04	0.036	0.0255	0.0379	0.0681	0.0211	0.0942	0.0012
3	rs8154	11596302	0.91	0.406594937265203	0.88	0.251609301083599	0.0644070893437187	0.0521982510585336	0.0152	0.0178	0.0147	0.0046	0.1903	0.0027	0.0044	0.0536	0.0011	0.0949	0.1359	0.0246	0.0011	0.1239	0.0163	0.0036	0.0041	0.0021	8e-04	0.0359	0.0255	0.0379	0.0682	0.0212	0.0944	0.0012
3	rs7617620	11600563	0.91	0.406594937265203	0.88	0.251609301083599	0.0562478702164995	0.0539495621488065	0.015	0.0177	0.0147	0.0046	0.1904	0.0027	0.0044	0.0537	0.0011	0.0948	0.136	0.0245	0.0011	0.124	0.0162	0.0038	0.0042	0.002	8e-04	0.0359	0.0255	0.0377	0.0683	0.0211	0.0946	0.0012
3	rs17034661	11602131	0.91	0.406594937265203	0.88	0.251609301083599	0.0523295838799215	0.0547711565714703	0.015	0.0177	0.0147	0.0047	0.1904	0.0028	0.0045	0.0538	0.001	0.0948	0.1357	0.0245	0.0011	0.1239	0.0163	0.0038	0.0042	0.002	8e-04	0.0359	0.0255	0.0377	0.0683	0.0211	0.0946	0.0011
3	rs2443728	11609198	0.91	0.406594937265203	0.88	0.251609301083599	0.0299918681597711	0.0644283606825479	0.0141	0.0179	0.0148	0.0051	0.1903	0.0034	0.0049	0.0552	0.001	0.0933	0.1351	0.0254	0.0013	0.1234	0.0165	0.005	0.0044	0.002	9e-04	0.0354	0.0254	0.0365	0.0675	0.0211	0.0944	0.0013
3	rs9310385	11611146	0.91	0.406594937265203	0.88	0.251609301083599	0.0295215572749648	0.0683500996985471	0.014	0.0179	0.0148	0.0052	0.1902	0.0034	0.0049	0.0553	0.001	0.0932	0.1353	0.0254	0.0013	0.1233	0.0165	0.0051	0.0044	0.002	9e-04	0.0354	0.0254	0.0365	0.0676	0.021	0.0943	0.0013
3	rs2574706	11615207	0.91	0.406594937265203	0.88	0.251609301083599	0.0304674333505138	0.0700302302099865	0.014	0.0179	0.0148	0.0052	0.1902	0.0035	0.005	0.0553	0.001	0.093	0.1357	0.0254	0.0014	0.1231	0.0165	0.0051	0.0044	0.002	9e-04	0.0353	0.0254	0.0364	0.0677	0.0211	0.0942	0.0014
3	rs73023138	11616409	0.91	0.406594937265203	0.88	0.251609301083599	0.031149211036965	0.0716562263313227	0.014	0.0179	0.0148	0.0053	0.1901	0.0035	0.005	0.0553	0.001	0.0929	0.1358	0.0255	0.0014	0.1231	0.0166	0.0052	0.0044	0.002	9e-04	0.0353	0.0253	0.0363	0.0677	0.0211	0.0941	0.0014
3	rs2004837	11617308	0.91	0.406594937265203	0.88	0.251609301083599	0.0311847643169895	0.0702414383832952	0.014	0.0179	0.0148	0.0053	0.1901	0.0035	0.005	0.0552	0.001	0.0929	0.1359	0.0255	0.0014	0.1232	0.0166	0.0052	0.0044	0.002	9e-04	0.0353	0.0253	0.0362	0.0677	0.0211	0.0941	0.0014
3	rs11712666	11619958	0.91	0.406594937265203	0.88	0.251609301083599	0.0312678327960948	0.0705234598699202	0.014	0.0179	0.0148	0.0053	0.1901	0.0035	0.005	0.0553	0.001	0.0928	0.1361	0.0255	0.0014	0.1232	0.0166	0.0052	0.0044	0.002	9e-04	0.0353	0.0253	0.0359	0.0676	0.0211	0.0941	0.0014
3	rs112527038	11620167	0.91	0.406594937265203	0.88	0.251609301083599	0.0311610589650313	0.0720117473988008	0.014	0.0179	0.0148	0.0053	0.1901	0.0035	0.0051	0.0552	0.001	0.0928	0.1361	0.0255	0.0014	0.1232	0.0166	0.0052	0.0044	0.002	9e-04	0.0353	0.0253	0.0359	0.0676	0.0211	0.0941	0.0014
3	rs892932	11624211	0.91	0.406594937265203	0.88	0.251609301083599	0.0443070716104808	0.0864325386036107	0.014	0.0176	0.0148	0.0059	0.19	0.0039	0.0054	0.0555	0.001	0.0921	0.1347	0.0257	0.0015	0.1226	0.0167	0.0058	0.0046	0.0021	0.001	0.036	0.0251	0.0352	0.0674	0.0213	0.0942	0.0014
3	rs6802119	11625414	0.91	0.406594937265203	0.88	0.251609301083599	0.299643333045352	0.191795525003368	0.0138	0.0175	0.0149	0.0078	0.1896	0.005	0.0064	0.0563	0.001	0.0925	0.1277	0.0264	0.0016	0.1226	0.0171	0.0072	0.0052	0.0023	0.001	0.0355	0.0247	0.034	0.0678	0.0213	0.095	0.0012
3	rs2345340	11633303	0.92	0.368072033098782	0.88	0.251609301083599	0.726110098925344	0.307183351358197	0.014	0.0177	0.0144	0.0083	0.1937	0.0053	0.0067	0.0559	9e-04	0.0951	0.126	0.0258	0.0017	0.1197	0.0166	0.0075	0.005	0.0023	9e-04	0.0352	0.0225	0.0346	0.0664	0.0213	0.0967	0.001
3	rs2881127	11633499	0.92	0.368072033098782	0.89	0.222038712392691	0.726259913655386	0.308021951719163	0.014	0.0177	0.0144	0.0083	0.1937	0.0053	0.0067	0.0559	9e-04	0.0951	0.126	0.0258	0.0017	0.1197	0.0166	0.0075	0.005	0.0023	9e-04	0.0352	0.0225	0.0346	0.0664	0.0213	0.0967	0.001
3	rs2442776	11640601	0.92	0.368072033098782	0.89	0.222038712392691	0.746079210365189	0.309341129294488	0.0141	0.0177	0.0144	0.0083	0.1939	0.0053	0.0067	0.0559	9e-04	0.0953	0.1259	0.0258	0.0017	0.1196	0.0165	0.0075	0.005	0.0023	9e-04	0.0352	0.0224	0.0346	0.0664	0.0213	0.0968	0.001
3	rs73025165	11641926	0.92	0.368072033098782	0.89	0.222038712392691	0.755962388098175	0.310782146355077	0.0141	0.0177	0.0144	0.0083	0.1939	0.0053	0.0067	0.0559	9e-04	0.0953	0.1259	0.0258	0.0017	0.1196	0.0165	0.0075	0.005	0.0023	9e-04	0.0352	0.0224	0.0346	0.0664	0.0213	0.0968	0.001
3	rs2117870	11642277	0.92	0.368072033098782	0.89	0.222038712392691	0.757793205521263	0.307782281988098	0.0141	0.0177	0.0144	0.0083	0.1939	0.0053	0.0067	0.0559	9e-04	0.0953	0.1259	0.0258	0.0017	0.1196	0.0165	0.0075	0.005	0.0023	9e-04	0.0352	0.0224	0.0346	0.0664	0.0213	0.0968	0.001
3	rs2276749	11643465	0.92	0.368072033098782	0.89	0.222038712392691	0.75825121273081	0.304671654085224	0.0141	0.0177	0.0144	0.0083	0.1939	0.0053	0.0067	0.0559	9e-04	0.0953	0.1259	0.0258	0.0017	0.1196	0.0165	0.0075	0.005	0.0023	9e-04	0.0352	0.0224	0.0346	0.0664	0.0213	0.0968	0.001
3	rs6793495	11647942	0.92	0.368072033098782	0.89	0.222038712392691	0.791388731537042	0.306704457765356	0.0142	0.0177	0.0143	0.0083	0.1941	0.0053	0.0067	0.0559	9e-04	0.0954	0.126	0.0258	0.0017	0.1195	0.0164	0.0076	0.005	0.0024	9e-04	0.0352	0.0223	0.0346	0.0664	0.0212	0.0969	0.001
3	rs77933732	11655594	0.92	0.368072033098782	0.89	0.222038712392691	0.791466512772504	0.31042170516544	0.0142	0.0177	0.0143	0.0083	0.1942	0.0053	0.0066	0.0558	9e-04	0.0955	0.126	0.0258	0.0017	0.1193	0.0164	0.0076	0.005	0.0024	9e-04	0.0354	0.0222	0.0346	0.0664	0.0212	0.0971	0.001
3	rs17034817	11657278	0.92	0.368072033098782	0.89	0.222038712392691	0.795048026361152	0.310181480226413	0.0142	0.0177	0.0142	0.0083	0.1943	0.0053	0.0067	0.0557	9e-04	0.0955	0.126	0.0258	0.0017	0.1192	0.0164	0.0076	0.005	0.0024	9e-04	0.0354	0.0222	0.0345	0.0664	0.0212	0.0971	0.001
3	rs9871522	11663976	0.92	0.368072033098782	0.9	0.195029827813683	0.805912870852432	0.316928604656389	0.0142	0.0177	0.0142	0.0082	0.1945	0.0053	0.0067	0.0555	9e-04	0.0957	0.126	0.0257	0.0017	0.1188	0.0165	0.0077	0.005	0.0024	9e-04	0.0354	0.0221	0.0344	0.0664	0.0212	0.0973	0.001
3	rs2574714	11664627	0.92	0.368072033098782	0.89	0.222038712392691	0.806932260971146	0.313188263050118	0.0142	0.0178	0.0142	0.0082	0.1946	0.0054	0.0067	0.0555	9e-04	0.0957	0.1259	0.0257	0.0017	0.1187	0.0165	0.0077	0.005	0.0024	9e-04	0.0355	0.0221	0.0343	0.0664	0.0212	0.0973	0.001
3	rs2437688	11669471	0.92	0.368072033098782	0.89	0.222038712392691	0.726934249013278	0.314152251697365	0.0143	0.0178	0.0143	0.0082	0.1951	0.0054	0.0067	0.0553	7e-04	0.0961	0.1267	0.0253	0.0018	0.1183	0.0166	0.0072	0.005	0.0024	8e-04	0.0356	0.0218	0.034	0.0664	0.0211	0.0976	0.001
3	rs6782029	11675789	0.92	0.368072033098782	0.89	0.222038712392691	0.715508239009963	0.312104827994577	0.0144	0.018	0.0141	0.0081	0.1964	0.0054	0.0068	0.0546	8e-04	0.0968	0.1284	0.0256	0.0018	0.1171	0.017	0.0056	0.005	0.0024	9e-04	0.0358	0.0212	0.0329	0.0658	0.0211	0.0984	0.001
3	rs11128563	11678101	0.92	0.368072033098782	0.89	0.222038712392691	0.823871753523374	0.305508201234763	0.0146	0.0181	0.014	0.0081	0.1965	0.0054	0.0067	0.0544	8e-04	0.0972	0.1291	0.0258	0.0019	0.1168	0.017	0.0047	0.0049	0.0024	9e-04	0.036	0.0209	0.0328	0.0657	0.021	0.0987	0.001
3	rs111652354	11680148	0.92	0.368072033098782	0.89	0.222038712392691	0.80983664108405	0.315962096114256	0.0147	0.0181	0.014	0.008	0.1966	0.0054	0.0067	0.0544	9e-04	0.0973	0.1291	0.0259	0.0018	0.1165	0.017	0.0047	0.0049	0.0024	9e-04	0.036	0.0207	0.0327	0.0657	0.0209	0.0989	9e-04
3	rs2447610	11680970	0.92	0.368072033098782	0.89	0.222038712392691	0.814477241655975	0.29385954252709	0.0147	0.0181	0.0139	0.008	0.1967	0.0054	0.0067	0.0544	9e-04	0.0974	0.1291	0.026	0.0018	0.1164	0.017	0.0046	0.0049	0.0024	9e-04	0.036	0.0207	0.0327	0.0657	0.0209	0.099	9e-04
3	rs116426873	11681073	0.92	0.368072033098782	0.9	0.195029827813683	0.814555994214268	0.293977715466915	0.0147	0.0181	0.0139	0.008	0.1967	0.0054	0.0067	0.0544	9e-04	0.0974	0.1291	0.026	0.0018	0.1164	0.017	0.0046	0.0049	0.0024	9e-04	0.036	0.0206	0.0327	0.0657	0.0209	0.099	9e-04
3	rs7621621	11682950	0.92	0.368072033098782	0.9	0.195029827813683	0.796451392512084	0.292678604437585	0.0148	0.0182	0.0139	0.008	0.1969	0.0054	0.0067	0.0548	9e-04	0.0976	0.1289	0.0261	0.0018	0.1162	0.017	0.0046	0.0049	0.0024	9e-04	0.036	0.0205	0.0326	0.0657	0.0209	0.0989	9e-04
3	rs1803489	11684957	0.92	0.368072033098782	0.9	0.195029827813683	0.799417567648436	0.282582462987247	0.0148	0.0182	0.0138	0.0079	0.1971	0.0053	0.0066	0.0552	9e-04	0.0977	0.1286	0.0261	0.0018	0.116	0.017	0.0046	0.0049	0.0025	9e-04	0.036	0.0205	0.0325	0.0657	0.0208	0.0989	8e-04
3	rs9877451	11689492	0.92	0.368072033098782	0.9	0.195029827813683	0.78037746818254	0.252396086480084	0.015	0.0183	0.0138	0.0078	0.1975	0.0053	0.0066	0.0561	9e-04	0.098	0.1279	0.0263	0.0018	0.1155	0.017	0.0045	0.0047	0.0025	9e-04	0.0359	0.0203	0.0323	0.0658	0.0208	0.0988	8e-04
3	rs35545290	11691777	0.93	0.332112317682009	0.9	0.195029827813683	0.680403934493636	0.237212873459777	0.0151	0.0185	0.0139	0.0076	0.198	0.0053	0.0065	0.0563	9e-04	0.0981	0.1275	0.0264	0.0019	0.1155	0.0169	0.0044	0.0047	0.0025	9e-04	0.0362	0.0201	0.0323	0.0656	0.0207	0.0987	8e-04
3	rs6442272	11693144	0.93	0.332112317682009	0.9	0.195029827813683	0.628715311725493	0.226243288321223	0.0152	0.0186	0.014	0.0075	0.1982	0.0052	0.0065	0.0564	9e-04	0.0981	0.1273	0.0265	0.0019	0.1154	0.0169	0.0043	0.0047	0.0025	0.001	0.0363	0.0201	0.0322	0.0655	0.0207	0.0986	8e-04
3	rs17034986	11693869	0.93	0.332112317682009	0.89	0.222038712392691	0.614745681584628	0.241313805565374	0.0153	0.0184	0.014	0.0074	0.1983	0.0052	0.0065	0.0564	9e-04	0.0983	0.1275	0.0265	0.0019	0.1154	0.0169	0.0042	0.0047	0.0025	0.001	0.0361	0.0201	0.0321	0.0653	0.0206	0.0989	8e-04
3	rs59384615	11698018	0.93	0.332112317682009	0.89	0.222038712392691	0.570547738912106	0.229844663708658	0.0155	0.0184	0.0142	0.0072	0.1987	0.0052	0.0064	0.0564	9e-04	0.0983	0.1274	0.0268	0.0019	0.1151	0.0169	0.0041	0.0047	0.0025	0.001	0.0361	0.0203	0.0317	0.0656	0.0206	0.0986	8e-04
3	rs3846114	11698214	0.93	0.332112317682009	0.89	0.222038712392691	0.563586459478229	0.242314726367824	0.0155	0.0184	0.0142	0.0072	0.1987	0.0052	0.0064	0.0564	9e-04	0.0983	0.1274	0.0268	0.0019	0.1151	0.0169	0.0041	0.0047	0.0025	0.001	0.0361	0.0203	0.0317	0.0657	0.0207	0.0985	8e-04
3	rs1547456	11701734	0.93	0.332112317682009	0.89	0.222038712392691	0.487004462099689	0.213625497193365	0.0156	0.0184	0.0142	0.0071	0.199	0.0051	0.0063	0.0563	9e-04	0.0984	0.1271	0.027	0.0019	0.115	0.017	0.004	0.0046	0.0026	0.001	0.0361	0.0205	0.0314	0.066	0.0204	0.0982	8e-04
3	rs77659406	11702731	0.93	0.332112317682009	0.89	0.222038712392691	0.486257585276313	0.257145012194247	0.0156	0.0184	0.0142	0.007	0.199	0.0051	0.0063	0.0563	9e-04	0.0984	0.1271	0.027	0.0019	0.115	0.0171	0.004	0.0046	0.0026	0.001	0.0361	0.0205	0.0314	0.066	0.0204	0.0982	9e-04
3	rs17035064	11708475	0.93	0.332112317682009	0.89	0.222038712392691	0.483585828075562	0.231926527841757	0.0157	0.0184	0.0142	0.007	0.1989	0.0051	0.0063	0.0563	0.001	0.0986	0.127	0.0271	0.0019	0.1149	0.0171	0.004	0.0046	0.0026	0.001	0.036	0.0205	0.0313	0.0661	0.0204	0.098	9e-04
3	rs116024096	11710373	0.93	0.332112317682009	0.89	0.222038712392691	0.482841492455601	0.278388442716817	0.0157	0.0186	0.0142	0.007	0.1989	0.0051	0.0063	0.0564	0.001	0.0986	0.127	0.0271	0.0019	0.1148	0.0171	0.004	0.0046	0.0026	0.001	0.036	0.0204	0.0312	0.0661	0.0204	0.098	9e-04
3	rs74996973	11713489	0.94	0.298643641979994	0.89	0.222038712392691	0.123542002842402	0.139050785882114	0.0162	0.0185	0.014	0.0053	0.2008	0.0046	0.0057	0.0589	0.001	0.1016	0.126	0.0284	0.002	0.1154	0.0169	0.0039	0.0043	0.0025	0.001	0.0349	0.0195	0.0293	0.0664	0.0214	0.0958	9e-04
3	rs67149340	11719052	0.94	0.298643641979994	0.87	0.283849475516541	0.0759376368403832	0.184019178065033	0.0165	0.0185	0.0138	0.0042	0.2006	0.0044	0.0053	0.0601	0.0011	0.1036	0.1253	0.0293	0.002	0.1157	0.0167	0.004	0.0041	0.0025	0.0011	0.034	0.0188	0.0288	0.0669	0.0221	0.0949	0.001
3	rs6769422	11723224	0.94	0.298643641979994	0.86	0.318862054747229	0.0763274935213932	0.159140027848149	0.0165	0.0185	0.0138	0.0042	0.2005	0.0044	0.0054	0.0602	0.0011	0.1037	0.1253	0.0293	0.0021	0.1156	0.0167	0.004	0.0041	0.0025	0.0011	0.034	0.0188	0.0288	0.0668	0.0221	0.0948	0.001
3	rs74279991	11729093	0.94	0.298643641979994	0.86	0.318862054747229	0.0736043133087556	0.151480743441866	0.0165	0.0185	0.0138	0.0042	0.2003	0.0044	0.0054	0.0602	0.0011	0.1038	0.1253	0.0293	0.0021	0.1156	0.0167	0.0041	0.0042	0.0025	0.0011	0.0341	0.0187	0.0287	0.0668	0.0222	0.0948	0.001
3	rs7619252	11737145	0.94	0.298643641979994	0.86	0.318862054747229	0.0737103166127146	0.154623866827518	0.0167	0.0185	0.0138	0.0039	0.1998	0.0044	0.0053	0.0603	0.0011	0.1044	0.125	0.0296	0.0021	0.1152	0.0166	0.0041	0.0041	0.0025	0.001	0.0346	0.0186	0.0284	0.067	0.0223	0.095	0.001
3	rs6775028	11742947	0.93	0.332112317682009	0.86	0.318862054747229	0.0759592617394603	0.163214604267498	0.0167	0.0185	0.0138	0.0039	0.1998	0.0044	0.0053	0.0603	0.0011	0.1045	0.125	0.0296	0.002	0.1151	0.0166	0.0041	0.0041	0.0025	0.001	0.0348	0.0186	0.0283	0.067	0.0224	0.095	0.001
3	rs4600804	11747561	0.93	0.332112317682009	0.86	0.318862054747229	0.0761324040859544	0.17206704779392	0.0167	0.0185	0.0137	0.0039	0.1997	0.0044	0.0053	0.0603	0.0011	0.1047	0.125	0.0296	0.002	0.115	0.0166	0.0041	0.0041	0.0025	0.001	0.0349	0.0185	0.0282	0.067	0.0224	0.0952	0.001
3	rs2346023	11747655	0.93	0.332112317682009	0.86	0.318862054747229	0.0763491900200454	0.168013964739432	0.0167	0.0185	0.0137	0.0039	0.1997	0.0044	0.0053	0.0602	0.0011	0.1047	0.1249	0.0297	0.002	0.115	0.0166	0.0041	0.0041	0.0025	0.001	0.0349	0.0185	0.0282	0.067	0.0224	0.0952	0.001
3	rs114181199	11751264	0.94	0.298643641979994	0.86	0.318862054747229	0.0828099032233418	0.163507035332616	0.0168	0.0185	0.0137	0.0039	0.199	0.0044	0.0053	0.0602	0.0011	0.1053	0.1249	0.0297	0.002	0.115	0.0166	0.0041	0.0041	0.0026	0.001	0.0349	0.0184	0.0282	0.0669	0.0225	0.0954	0.001
3	rs4499579	11758513	0.94	0.298643641979994	0.86	0.318862054747229	0.081513384398441	0.170481345438242	0.0168	0.0184	0.0134	0.0038	0.1966	0.0043	0.0053	0.0601	0.0011	0.1068	0.1251	0.0299	0.0019	0.1154	0.0167	0.0041	0.0041	0.0025	0.001	0.035	0.0182	0.0282	0.067	0.0229	0.0957	0.001
3	rs56327306	11762464	0.94	0.298643641979994	0.86	0.318862054747229	0.0906232106818197	0.184019178065033	0.0168	0.0183	0.0133	0.0038	0.1958	0.0042	0.0053	0.0599	0.0011	0.1073	0.1247	0.0301	0.0019	0.1158	0.0169	0.0042	0.004	0.0025	0.0011	0.0348	0.0178	0.0281	0.0677	0.0232	0.0955	0.001
3	Affx-20980522	11766206	0.94	0.298643641979994	0.85	0.356744695657816	0.0954472673243955	0.166049143259399	0.0169	0.0182	0.0132	0.0038	0.1947	0.0041	0.0052	0.0598	0.0012	0.1076	0.1253	0.0302	0.0018	0.1162	0.0169	0.0042	0.0041	0.0025	0.0011	0.0349	0.0175	0.0282	0.0681	0.0236	0.0951	0.001
3	rs4254638	11771530	0.94	0.298643641979994	0.85	0.356744695657816	0.0798273574542592	0.154910747788584	0.0168	0.0181	0.0133	0.0038	0.1943	0.0041	0.0052	0.06	0.0012	0.1077	0.1249	0.0302	0.0018	0.1158	0.0169	0.0043	0.004	0.0025	0.0011	0.0347	0.0185	0.0287	0.0681	0.0234	0.0951	9e-04
3	rs4684078	11772784	0.94	0.298643641979994	0.85	0.356744695657816	0.081671900909379	0.159236617507355	0.0168	0.0181	0.0132	0.0038	0.1944	0.0041	0.0053	0.06	0.0012	0.1077	0.125	0.0302	0.0018	0.1158	0.0169	0.0043	0.004	0.0025	0.0011	0.0347	0.0186	0.0287	0.068	0.0234	0.0951	9e-04
3	rs7612263	11774920	0.95	0.267590046340022	0.85	0.356744695657816	0.099554009726929	0.21223826975051	0.0169	0.0176	0.013	0.0036	0.1927	0.004	0.0053	0.0604	0.0012	0.1092	0.1234	0.0303	0.0017	0.1157	0.0172	0.005	0.004	0.0026	0.001	0.0349	0.0183	0.0283	0.0683	0.0236	0.0962	0.001
3	rs904314	11775697	0.95	0.267590046340022	0.85	0.356744695657816	0.10645310817448	0.191795525003368	0.0169	0.0175	0.0131	0.0035	0.1922	0.004	0.0052	0.0603	0.0012	0.1096	0.1238	0.0303	0.0017	0.1157	0.0172	0.0051	0.004	0.0026	0.001	0.0348	0.0181	0.0283	0.0683	0.0236	0.0962	0.0011
3	rs924292	11779665	0.95	0.267590046340022	0.85	0.356744695657816	0.111865385287495	0.182193574875921	0.0169	0.0173	0.0131	0.0035	0.1915	0.004	0.0053	0.0602	0.0014	0.1102	0.1243	0.0302	0.0018	0.1155	0.0171	0.0052	0.004	0.0027	0.0011	0.0347	0.0179	0.0282	0.0681	0.0236	0.0963	0.0013
3	rs9815906	11781682	0.96	0.238871757466757	0.85	0.356744695657816	0.0984023579877865	0.168604988694513	0.0169	0.0172	0.013	0.0035	0.1911	0.004	0.0053	0.0601	0.0014	0.1104	0.1244	0.0302	0.0025	0.1156	0.0171	0.0053	0.0041	0.0028	0.0011	0.0348	0.0178	0.0282	0.068	0.0235	0.0957	0.0014
3	rs17035113	11781717	0.96	0.238871757466757	0.85	0.356744695657816	0.0983513681488436	0.177757419773831	0.0169	0.0172	0.013	0.0035	0.1911	0.004	0.0053	0.0601	0.0014	0.1104	0.1244	0.0302	0.0025	0.1156	0.0171	0.0053	0.0041	0.0028	0.0011	0.0348	0.0178	0.0282	0.068	0.0235	0.0957	0.0014
3	rs62245852	11788970	0.96	0.238871757466757	0.85	0.356744695657816	0.0800732276302045	0.174954125875564	0.0171	0.017	0.0127	0.0035	0.1889	0.004	0.0051	0.0596	0.0015	0.1106	0.1254	0.0304	0.0025	0.1159	0.0176	0.0055	0.004	0.0029	0.0012	0.0347	0.0181	0.0285	0.0674	0.0231	0.0961	0.0015
3	rs6800849	11790188	0.96	0.238871757466757	0.85	0.356744695657816	0.0758295719781355	0.156347993447435	0.0172	0.017	0.0128	0.0036	0.1885	0.004	0.005	0.0596	0.0015	0.1106	0.1256	0.0305	0.0025	0.116	0.0177	0.0056	0.004	0.0029	0.0012	0.0347	0.0182	0.0286	0.0674	0.023	0.0962	0.0016
3	rs301554	11790710	0.96	0.238871757466757	0.84	0.397589870063919	0.0769365004700641	0.148360828589878	0.0172	0.017	0.0128	0.0036	0.1884	0.0039	0.005	0.0595	0.0015	0.1106	0.1256	0.0305	0.0025	0.1161	0.0178	0.0056	0.004	0.0029	0.0013	0.0348	0.0181	0.0286	0.0673	0.023	0.0963	0.0016
3	rs301558	11793181	0.96	0.238871757466757	0.84	0.397589870063919	0.09382995417229	0.180273342860858	0.0173	0.0165	0.0128	0.0036	0.1877	0.0038	0.0048	0.0593	0.0015	0.1109	0.1261	0.0303	0.0025	0.1165	0.0185	0.0056	0.0038	0.003	0.0013	0.0344	0.0175	0.0287	0.0667	0.0228	0.0982	0.0015
3	rs2133065	11793217	0.96	0.238871757466757	0.84	0.397589870063919	0.0926958981741935	0.172563627757535	0.0173	0.0165	0.0128	0.0036	0.1877	0.0038	0.0048	0.0593	0.0015	0.1109	0.1261	0.0303	0.0025	0.1165	0.0185	0.0056	0.0038	0.003	0.0013	0.0344	0.0175	0.0287	0.0666	0.0228	0.0982	0.0015
3	rs116295729	11794488	0.97	0.212405230483542	0.84	0.397589870063919	0.094599117791107	0.178159147164241	0.0173	0.0163	0.0124	0.0035	0.1874	0.0038	0.0046	0.0594	0.0015	0.1105	0.1263	0.0302	0.0025	0.1168	0.0186	0.0057	0.0041	0.0031	0.0012	0.0347	0.0177	0.0285	0.0662	0.0227	0.099	0.0015
3	rs7647310	11796487	0.97	0.212405230483542	0.84	0.397589870063919	0.10522562097957	0.151955488423524	0.0173	0.0162	0.012	0.0035	0.1871	0.0038	0.0046	0.0594	0.0015	0.1103	0.1265	0.0302	0.0025	0.117	0.0184	0.0059	0.0043	0.0032	0.0013	0.0351	0.0178	0.0283	0.0656	0.0226	0.0995	0.0015
3	rs17661673	11797832	0.97	0.212405230483542	0.84	0.397589870063919	0.0901880860503957	0.112824518922755	0.0172	0.0161	0.0117	0.0034	0.1863	0.0038	0.0046	0.061	0.0014	0.1095	0.1266	0.0303	0.0025	0.1171	0.0188	0.0058	0.0044	0.0033	0.0013	0.0353	0.0179	0.0284	0.0649	0.0226	0.1	0.0015
3	rs62245855	11797923	0.97	0.212405230483542	0.84	0.397589870063919	0.0918144378371319	0.113335520158137	0.0172	0.0161	0.0116	0.0034	0.1862	0.0037	0.0046	0.0609	0.0014	0.1095	0.1266	0.0303	0.0025	0.1172	0.0187	0.0058	0.0044	0.0033	0.0013	0.0353	0.0179	0.0284	0.0648	0.0226	0.1003	0.0015
3	rs301551	11798039	0.97	0.212405230483542	0.84	0.397589870063919	0.092941692420525	0.105431987062848	0.0172	0.0162	0.0116	0.0034	0.1861	0.0037	0.0046	0.0609	0.0014	0.1095	0.1266	0.0303	0.0025	0.1172	0.0187	0.0058	0.0044	0.0033	0.0013	0.0353	0.0179	0.0284	0.0648	0.0226	0.1004	0.0015
3	rs116115428	11799434	0.97	0.212405230483542	0.84	0.397589870063919	0.0904054826625142	0.11927481260078	0.0172	0.0161	0.0116	0.0034	0.186	0.0037	0.0044	0.0608	0.0014	0.1097	0.1269	0.0303	0.0025	0.1174	0.0186	0.0058	0.0044	0.0033	0.0013	0.0355	0.0178	0.0284	0.0647	0.0225	0.1003	0.0016
3	rs56312626	11799588	0.97	0.212405230483542	0.84	0.397589870063919	0.0909625577119784	0.108516761928989	0.0172	0.0161	0.0116	0.0034	0.186	0.0037	0.0044	0.0608	0.0014	0.1098	0.1269	0.0303	0.0025	0.1174	0.0186	0.0058	0.0044	0.0033	0.0013	0.0354	0.0178	0.0284	0.0646	0.0225	0.1004	0.0016
3	rs301564	11803927	0.97	0.212405230483542	0.84	0.397589870063919	0.0846053415859562	0.129335498023477	0.0172	0.0161	0.0116	0.0034	0.1857	0.0037	0.0044	0.0607	0.0014	0.1099	0.1271	0.0303	0.0025	0.1175	0.0187	0.0057	0.0044	0.0032	0.0012	0.0354	0.0178	0.0285	0.0646	0.0225	0.1005	0.0016
3	rs114391376	11804072	0.97	0.212405230483542	0.84	0.397589870063919	0.0851860126589283	0.144797267381713	0.0172	0.0161	0.0116	0.0034	0.1857	0.0037	0.0044	0.0607	0.0014	0.1099	0.1271	0.0303	0.0025	0.1175	0.0187	0.0057	0.0044	0.0032	0.0012	0.0354	0.0178	0.0285	0.0645	0.0225	0.1005	0.0016
3	rs116234505	11805254	0.97	0.212405230483542	0.84	0.397589870063919	0.0920343043969981	0.160494171036998	0.0172	0.0161	0.0116	0.0034	0.1856	0.0037	0.0044	0.0607	0.0014	0.1099	0.1273	0.0303	0.0024	0.1175	0.0187	0.0057	0.0044	0.0033	0.0012	0.0353	0.0179	0.0284	0.0645	0.0224	0.1005	0.0015
3	rs62248565	11810086	0.97	0.212405230483542	0.84	0.397589870063919	0.0821486344811393	0.157404973625127	0.0171	0.016	0.0117	0.0034	0.1853	0.0037	0.0044	0.0605	0.0014	0.1102	0.1275	0.0303	0.0024	0.1179	0.019	0.0056	0.0044	0.0034	0.0012	0.0352	0.018	0.0283	0.0639	0.0225	0.1006	0.0015
3	rs10048970	11811589	0.98	0.188103243221556	0.84	0.397589870063919	0.042488657054334	0.266266994424014	0.0169	0.0153	0.0128	0.0036	0.1826	0.004	0.0043	0.0592	0.0012	0.1114	0.129	0.03	0.0023	0.1197	0.0201	0.0052	0.0046	0.0035	0.0011	0.0353	0.0184	0.0282	0.0612	0.023	0.1009	0.0014
3	rs301567	11811671	0.98	0.188103243221556	0.84	0.397589870063919	0.0407648101529299	0.210641341207659	0.0169	0.0152	0.0129	0.0036	0.1823	0.004	0.0043	0.0591	0.0012	0.1113	0.1291	0.0299	0.0023	0.1197	0.0208	0.0052	0.0046	0.0035	0.0011	0.0352	0.0184	0.0282	0.0611	0.0231	0.1009	0.0014
3	rs904267	11812866	0.98	0.188103243221556	0.84	0.397589870063919	0.0370865647360831	0.242871364984667	0.0171	0.0151	0.0134	0.0036	0.1812	0.0041	0.0041	0.058	0.0012	0.1121	0.1302	0.029	0.0024	0.1199	0.0215	0.005	0.0047	0.0036	0.0012	0.035	0.0185	0.0281	0.0604	0.0233	0.1016	0.0013
3	rs438823	11815740	0.98	0.188103243221556	0.84	0.397589870063919	0.0369529390403768	0.342235157200244	0.0169	0.0148	0.014	0.0032	0.1776	0.0039	0.0035	0.0573	0.0011	0.1142	0.1323	0.0284	0.0025	0.1204	0.0218	0.0037	0.0048	0.0037	0.001	0.0351	0.0182	0.028	0.0612	0.0233	0.1034	0.0012
3	rs116407136	11821299	0.98	0.188103243221556	0.83	0.441484906400802	0.0444432827600725	0.345825384522591	0.0169	0.0147	0.0141	0.0032	0.1772	0.0039	0.0034	0.0572	0.0011	0.1143	0.1323	0.0283	0.0025	0.1204	0.0217	0.0036	0.0048	0.0037	0.001	0.035	0.0182	0.0277	0.0613	0.0234	0.1041	0.0012
3	rs116421308	11828640	0.98	0.188103243221556	0.83	0.441484906400802	0.0462711933242538	0.331040118445751	0.0169	0.0146	0.0141	0.0032	0.177	0.0039	0.0034	0.0571	0.0011	0.1144	0.1323	0.0283	0.0024	0.1204	0.0217	0.0036	0.0048	0.0037	0.001	0.035	0.0183	0.0277	0.0614	0.0234	0.1044	0.0012
3	rs7627219	11830536	0.98	0.188103243221556	0.83	0.441484906400802	0.0464583080741848	0.312465849071451	0.0169	0.0146	0.0141	0.0032	0.177	0.0039	0.0034	0.0571	0.0011	0.1144	0.1323	0.0283	0.0024	0.1204	0.0217	0.0036	0.0048	0.0037	0.001	0.035	0.0182	0.0276	0.0615	0.0234	0.1044	0.0012
3	rs34140760	11830707	0.98	0.188103243221556	0.83	0.441484906400802	0.0464270866789627	0.314393386162258	0.0169	0.0146	0.0141	0.0032	0.177	0.0039	0.0034	0.0571	0.0011	0.1144	0.1323	0.0283	0.0024	0.1203	0.0218	0.0036	0.0048	0.0037	0.001	0.035	0.0182	0.0276	0.0617	0.0235	0.1044	0.0012
3	rs116436537	11836773	0.98	0.188103243221556	0.84	0.397589870063919	0.0572661145750795	0.281182320771671	0.0168	0.0146	0.0142	0.0031	0.1765	0.0039	0.0033	0.0571	0.0011	0.1146	0.132	0.0281	0.0024	0.1201	0.0216	0.0036	0.0048	0.0038	0.001	0.0351	0.0182	0.0276	0.0619	0.0236	0.105	0.0012
3	rs17779957	11837136	0.98	0.188103243221556	0.83	0.441484906400802	0.0580060695551763	0.284218648692039	0.0168	0.0146	0.0141	0.0031	0.1765	0.0039	0.0033	0.0571	0.0011	0.1146	0.132	0.0281	0.0024	0.1202	0.0216	0.0036	0.0048	0.0038	0.001	0.0351	0.0182	0.0276	0.0619	0.0236	0.1051	0.0012
3	rs9875849	11842237	0.98	0.188103243221556	0.83	0.441484906400802	0.0585332701374889	0.283517072647608	0.0168	0.0146	0.0141	0.0031	0.1765	0.0039	0.0033	0.0571	0.0011	0.1146	0.132	0.0281	0.0024	0.1201	0.0216	0.0036	0.0048	0.0038	0.001	0.0351	0.0182	0.0276	0.0619	0.0236	0.1051	0.0012
3	rs6442290	11851941	0.98	0.188103243221556	0.83	0.441484906400802	0.0597634210434934	0.283750872450552	0.0168	0.0147	0.0142	0.0031	0.1763	0.0039	0.0033	0.0571	0.0011	0.1147	0.132	0.028	0.0024	0.1201	0.0216	0.0036	0.0048	0.0039	0.001	0.0351	0.0182	0.0276	0.0619	0.0237	0.1051	0.0012
3	rs6767668	11856580	0.98	0.188103243221556	0.83	0.441484906400802	0.0607859511979033	0.273057568878456	0.0168	0.0147	0.0141	0.0031	0.1763	0.0039	0.0033	0.0572	0.0011	0.1146	0.132	0.028	0.0024	0.12	0.0216	0.0037	0.0049	0.0039	0.001	0.035	0.0183	0.0276	0.062	0.0237	0.1051	0.0012
3	rs115748577	11857611	0.98	0.188103243221556	0.83	0.441484906400802	0.0620092276370414	0.296107282084802	0.0168	0.0147	0.0141	0.0031	0.1762	0.0039	0.0033	0.0572	0.0011	0.1146	0.132	0.028	0.0024	0.12	0.0215	0.0037	0.0049	0.0039	9e-04	0.035	0.0183	0.0276	0.062	0.0237	0.1052	0.0012
3	rs114692464	11860615	0.98	0.188103243221556	0.83	0.441484906400802	0.0612545372082322	0.296462660939529	0.0168	0.0147	0.0142	0.0032	0.1761	0.0039	0.0034	0.0573	0.0011	0.1145	0.1321	0.0278	0.0024	0.12	0.0215	0.0037	0.0049	0.0039	9e-04	0.0349	0.0183	0.0276	0.0621	0.0238	0.1052	0.0012
3	rs112459556	11861898	0.98	0.188103243221556	0.83	0.441484906400802	0.0609543681958589	0.28832169885623	0.0167	0.0147	0.0142	0.0032	0.1761	0.0039	0.0034	0.0573	0.0011	0.1145	0.1321	0.0277	0.0024	0.12	0.0215	0.0037	0.0049	0.0039	9e-04	0.0349	0.0183	0.0276	0.0621	0.0238	0.1052	0.0012
3	rs114443667	11868485	0.98	0.188103243221556	0.83	0.441484906400802	0.0605059404982862	0.261351566669545	0.0167	0.0147	0.0142	0.0032	0.176	0.0039	0.0034	0.0573	0.0011	0.1145	0.1322	0.0277	0.0025	0.1199	0.0215	0.0037	0.0049	0.0039	9e-04	0.0349	0.0184	0.0276	0.0622	0.0238	0.1052	0.0013
3	rs62248589	11870786	0.98	0.188103243221556	0.83	0.441484906400802	0.0604686703283711	0.250032123118875	0.0167	0.0147	0.0143	0.0032	0.176	0.0039	0.0034	0.0573	0.0011	0.1145	0.1322	0.0277	0.0025	0.1198	0.0215	0.0037	0.0049	0.0039	9e-04	0.0349	0.0184	0.0276	0.0622	0.0238	0.1053	0.0013
3	rs11551661	11871215	0.98	0.188103243221556	0.83	0.441484906400802	0.0623698450088207	0.257258421026637	0.0167	0.0147	0.0142	0.0032	0.1759	0.0039	0.0034	0.0574	0.0011	0.1145	0.1323	0.0278	0.0024	0.1197	0.0215	0.0037	0.0049	0.0039	9e-04	0.0349	0.0184	0.0275	0.0622	0.0239	0.1052	0.0012
3	rs7641243	11880760	0.98	0.188103243221556	0.83	0.441484906400802	0.057140411546306	0.29385954252709	0.0166	0.0143	0.0143	0.0034	0.1753	0.0042	0.0036	0.0576	0.0012	0.114	0.1329	0.0276	0.0025	0.1194	0.0215	0.0042	0.0052	0.0039	0.001	0.0344	0.0184	0.0276	0.0618	0.0239	0.1054	0.0013
3	rs303862	11880816	0.98	0.188103243221556	0.83	0.441484906400802	0.0563189293742314	0.292914676860687	0.0165	0.0143	0.0143	0.0034	0.1752	0.0042	0.0037	0.0577	0.0012	0.114	0.133	0.0276	0.0025	0.1194	0.0215	0.0042	0.0052	0.004	0.001	0.0343	0.0184	0.0276	0.0618	0.0239	0.1054	0.0014
3	rs392621	11886365	0.98	0.188103243221556	0.83	0.441484906400802	0.0179279336466576	0.120755675245062	0.0155	0.0138	0.0156	0.0035	0.1697	0.0047	0.0044	0.0591	0.0014	0.1102	0.1368	0.0279	0.0028	0.117	0.0205	0.0048	0.0054	0.0042	0.001	0.0373	0.0201	0.0291	0.0619	0.0235	0.104	0.0014
3	rs380999	11886451	0.98	0.188103243221556	0.83	0.441484906400802	0.0175169107170004	0.119535640826982	0.0155	0.0138	0.0156	0.0035	0.1697	0.0047	0.0044	0.0591	0.0014	0.1102	0.1368	0.0279	0.0028	0.117	0.0205	0.0048	0.0054	0.0042	0.001	0.0373	0.0201	0.0291	0.0619	0.0235	0.104	0.0015
3	rs408600	11887991	0.98	0.188103243221556	0.83	0.441484906400802	0.0163475697180589	0.115817726184266	0.0155	0.0137	0.0157	0.0035	0.1697	0.0047	0.0044	0.0591	0.0014	0.1101	0.137	0.0279	0.0028	0.1169	0.0205	0.0048	0.0054	0.0042	0.001	0.0375	0.0201	0.029	0.0619	0.0236	0.1035	0.0015
3	rs144232229	11887993	0.98	0.188103243221556	0.83	0.441484906400802	0.0163401209982182	0.115989665167208	0.0155	0.0137	0.0157	0.0035	0.1697	0.0047	0.0044	0.0591	0.0014	0.1101	0.137	0.0279	0.0028	0.1169	0.0205	0.0048	0.0054	0.0042	0.001	0.0375	0.0201	0.029	0.0619	0.0236	0.1035	0.0015
3	rs9819059	11891529	0.98	0.188103243221556	0.83	0.441484906400802	0.0292033746725591	0.120145074782239	0.0155	0.0137	0.0157	0.0035	0.1697	0.0048	0.0045	0.0591	0.0013	0.11	0.1373	0.028	0.0028	0.1165	0.0203	0.0049	0.0055	0.0044	9e-04	0.0376	0.0203	0.0292	0.062	0.0233	0.1034	0.0014
3	rs62248607	11893606	0.98	0.188103243221556	0.83	0.441484906400802	0.0286412270967895	0.131852727870306	0.0155	0.0137	0.0157	0.0035	0.1696	0.0048	0.0046	0.0591	0.0013	0.1099	0.1373	0.028	0.0028	0.1165	0.0203	0.0049	0.0055	0.0045	9e-04	0.0376	0.0203	0.0292	0.0618	0.0233	0.1034	0.0014
3	rs114680358	11897177	0.99	0.165875049708709	0.83	0.441484906400802	0.0259657187513382	0.13960318846122	0.0155	0.0136	0.0158	0.0035	0.1695	0.0049	0.0046	0.0591	0.0013	0.1098	0.1374	0.0281	0.0028	0.1165	0.0203	0.0049	0.0054	0.0044	9e-04	0.0376	0.0203	0.0293	0.0618	0.0233	0.1033	0.0014
3	rs2133064	11898859	0.99	0.165875049708709	0.83	0.441484906400802	0.0238631315078332	0.12799439413275	0.0154	0.0136	0.0159	0.0035	0.1694	0.0049	0.0046	0.0591	0.0013	0.1097	0.1375	0.0281	0.0028	0.1165	0.0202	0.0049	0.0054	0.0044	9e-04	0.0376	0.0204	0.0293	0.0619	0.0233	0.1032	0.0014
3	rs303842	11903245	0.99	0.165875049708709	0.83	0.441484906400802	0.0190778753082682	0.108349142432876	0.0153	0.0135	0.0161	0.0035	0.1692	0.005	0.0047	0.059	0.0013	0.1092	0.1378	0.0281	0.0029	0.1165	0.0201	0.005	0.0054	0.0044	0.001	0.0377	0.0205	0.0294	0.0621	0.0233	0.103	0.0014
3	rs10510408	11913064	0.98	0.188103243221556	0.82	0.488512084344485	0.0297388546950835	0.115045199489055	0.0144	0.0131	0.0165	0.0036	0.1676	0.0063	0.0058	0.0598	0.0013	0.1045	0.1423	0.0272	0.0026	0.1144	0.0186	0.0058	0.0056	0.0045	8e-04	0.0375	0.0216	0.0298	0.0665	0.0223	0.1017	0.0012
3	rs51578	11913188	0.98	0.188103243221556	0.82	0.488512084344485	0.0300611342135024	0.108014202389962	0.0144	0.0131	0.0166	0.0036	0.1676	0.0063	0.0058	0.0598	0.0013	0.1045	0.1423	0.0272	0.0026	0.1144	0.0186	0.0058	0.0056	0.0045	8e-04	0.0375	0.0216	0.0298	0.0665	0.0223	0.1017	0.0012
3	rs391369	11913960	0.98	0.188103243221556	0.82	0.488512084344485	0.0290226471570361	0.0954274929429257	0.0143	0.0131	0.0166	0.0036	0.1676	0.0064	0.0058	0.0598	0.0013	0.1043	0.1423	0.0272	0.0027	0.1144	0.0186	0.0058	0.0056	0.0045	8e-04	0.0375	0.0216	0.0299	0.0666	0.0223	0.1017	0.0012
3	rs115405911	11914075	0.98	0.188103243221556	0.82	0.488512084344485	0.0289888489116769	0.0930469842341008	0.0143	0.0131	0.0166	0.0036	0.1675	0.0064	0.0058	0.0598	0.0013	0.1043	0.1423	0.0272	0.0027	0.1144	0.0186	0.0058	0.0056	0.0045	8e-04	0.0375	0.0216	0.0299	0.0666	0.0223	0.1017	0.0012
3	rs375729	11914241	0.98	0.188103243221556	0.82	0.488512084344485	0.0294645604174235	0.0905340721375833	0.0143	0.0131	0.0166	0.0036	0.1675	0.0064	0.0058	0.0598	0.0013	0.1043	0.1423	0.0272	0.0027	0.1145	0.0186	0.0058	0.0056	0.0045	8e-04	0.0375	0.0216	0.0299	0.0667	0.0223	0.1017	0.0012
3	rs11712268	11916653	0.98	0.188103243221556	0.82	0.488512084344485	0.0329743122643938	0.0913948065546987	0.0144	0.013	0.0166	0.0037	0.1679	0.0064	0.0059	0.0595	0.0013	0.1037	0.142	0.027	0.0027	0.1147	0.0182	0.0058	0.0056	0.0045	8e-04	0.0377	0.0216	0.0301	0.0665	0.0223	0.1022	0.0012
3	rs116630942	11924455	0.98	0.188103243221556	0.82	0.488512084344485	0.0379632943451165	0.0975901499978567	0.0144	0.0129	0.0168	0.0037	0.1681	0.0065	0.006	0.0595	0.0013	0.1033	0.1421	0.027	0.0027	0.1148	0.0181	0.0058	0.0056	0.0045	7e-04	0.0378	0.0215	0.0302	0.0665	0.0224	0.1021	0.0012
3	rs142021956	11925765	0.98	0.188103243221556	0.81	0.53874877155386	0.0385098815252475	0.0979121601905018	0.0144	0.0128	0.0168	0.0037	0.1681	0.0065	0.006	0.0595	0.0013	0.1033	0.1421	0.027	0.0027	0.1148	0.0181	0.0059	0.0056	0.0045	7e-04	0.0378	0.0214	0.0302	0.0665	0.0224	0.1021	0.0012
3	rs115418811	11929340	0.98	0.188103243221556	0.81	0.53874877155386	0.0405652146175951	0.100096571140738	0.0144	0.0128	0.0168	0.0037	0.1682	0.0065	0.006	0.0595	0.0013	0.1032	0.1421	0.027	0.0027	0.1148	0.0181	0.0059	0.0056	0.0045	7e-04	0.0378	0.0214	0.0302	0.0666	0.0224	0.1021	0.0012
3	rs390669	11939312	0.98	0.188103243221556	0.81	0.53874877155386	0.0461622796974381	0.104686835934905	0.0144	0.0128	0.0168	0.0037	0.1682	0.0065	0.0061	0.0595	0.0013	0.1032	0.142	0.027	0.0027	0.1148	0.018	0.0059	0.0056	0.0045	7e-04	0.0379	0.0214	0.0302	0.0666	0.0225	0.1021	0.0012
3	rs7626463	11939888	0.98	0.188103243221556	0.81	0.53874877155386	0.0457592679401495	0.104521524556956	0.0144	0.0128	0.0168	0.0037	0.1683	0.0065	0.0061	0.0595	0.0013	0.1032	0.142	0.027	0.0027	0.1148	0.018	0.0059	0.0056	0.0045	7e-04	0.0379	0.0214	0.0302	0.0665	0.0224	0.1021	0.0012
3	rs390137	11941035	0.98	0.188103243221556	0.81	0.53874877155386	0.0433615561470196	0.105349091599781	0.0144	0.0127	0.0169	0.0035	0.1683	0.0065	0.006	0.0595	0.0011	0.1031	0.1421	0.0269	0.0027	0.115	0.018	0.0059	0.0056	0.0045	7e-04	0.0378	0.0214	0.0302	0.0668	0.0224	0.1022	0.0012
3	rs364476	11945279	0.98	0.188103243221556	0.81	0.53874877155386	0.0401256449136697	0.138499183774223	0.0142	0.0126	0.0174	0.0037	0.1672	0.0066	0.0063	0.059	0.0011	0.1016	0.1432	0.0266	0.0026	0.1162	0.0181	0.0059	0.0057	0.0045	7e-04	0.0374	0.0209	0.0305	0.0678	0.0224	0.1024	0.0011
3	rs431470	11945930	0.98	0.188103243221556	0.81	0.53874877155386	0.0372742022716056	0.139695333273199	0.0142	0.0125	0.0175	0.0036	0.167	0.0066	0.0063	0.0589	0.0011	0.1015	0.1436	0.0266	0.0026	0.1165	0.0181	0.0059	0.0056	0.0044	6e-04	0.0375	0.0208	0.0306	0.0678	0.0224	0.1022	0.0011
3	rs61053614	11948221	0.98	0.188103243221556	0.81	0.53874877155386	0.0366468663157355	0.152145535407837	0.014	0.0123	0.0179	0.0036	0.1663	0.0065	0.0062	0.0585	0.0011	0.1015	0.1449	0.0264	0.0025	0.1173	0.0181	0.0059	0.0055	0.0044	6e-04	0.0379	0.0205	0.0309	0.0681	0.0224	0.1012	0.001
3	rs13083227	11948258	0.98	0.188103243221556	0.81	0.53874877155386	0.0390202885823439	0.154241654170004	0.014	0.0124	0.0179	0.0036	0.1663	0.0065	0.0062	0.0585	0.0011	0.1014	0.1449	0.0265	0.0025	0.1174	0.0181	0.0059	0.0055	0.0044	6e-04	0.0379	0.0205	0.0309	0.0681	0.0224	0.1013	0.001
3	rs13064676	11950921	0.98	0.188103243221556	0.81	0.53874877155386	0.0375433941867155	0.146293899622087	0.014	0.0123	0.0184	0.0035	0.1662	0.0065	0.0062	0.0591	0.0011	0.1006	0.1453	0.0265	0.0024	0.1171	0.018	0.006	0.0053	0.0044	6e-04	0.038	0.0205	0.0309	0.0684	0.0223	0.1011	0.001
3	rs75650999	11951047	0.98	0.188103243221556	0.81	0.53874877155386	0.0386886855759754	0.144051042137703	0.014	0.0124	0.0184	0.0035	0.1662	0.0065	0.0062	0.0591	0.0011	0.1006	0.1453	0.0266	0.0025	0.1169	0.018	0.006	0.0053	0.0044	6e-04	0.038	0.0205	0.0308	0.0685	0.0223	0.1011	0.001
3	rs9829387	11953304	0.98	0.188103243221556	0.81	0.53874877155386	0.0387714033826267	0.146762737124502	0.0141	0.0123	0.0184	0.0035	0.1662	0.0065	0.0062	0.0591	0.0011	0.1007	0.1454	0.0266	0.0025	0.1169	0.0179	0.006	0.0053	0.0044	6e-04	0.0379	0.0204	0.0309	0.0684	0.0223	0.101	0.001
3	rs17028986	11955173	0.98	0.188103243221556	0.81	0.53874877155386	0.0375838886304393	0.138774884672921	0.0141	0.0122	0.0186	0.0035	0.1663	0.0065	0.0062	0.0592	0.0011	0.1007	0.1455	0.0266	0.0025	0.1165	0.0179	0.006	0.0053	0.0044	6e-04	0.0379	0.0204	0.0309	0.0688	0.0222	0.1007	9e-04
3	rs6777876	11956598	0.96	0.238871757466757	0.81	0.53874877155386	0.0509544451875015	0.146762737124502	0.015	0.0111	0.0209	0.0031	0.1674	0.0065	0.0058	0.0603	9e-04	0.0992	0.1474	0.0272	0.0024	0.1138	0.0176	0.0063	0.0049	0.0043	6e-04	0.037	0.02	0.0317	0.0717	0.0214	0.0984	9e-04
3	rs115188871	11959350	0.96	0.238871757466757	0.8	0.592267592767429	0.0654811765790176	0.142748515665809	0.0154	0.0104	0.0214	0.003	0.1681	0.0065	0.0057	0.0602	8e-04	0.0981	0.1489	0.0269	0.0022	0.113	0.0174	0.0063	0.0047	0.0042	6e-04	0.0365	0.0199	0.0318	0.0733	0.0209	0.0987	9e-04
3	rs11707426	11961288	0.96	0.238871757466757	0.8	0.592267592767429	0.0680261831434473	0.149776079071407	0.0155	0.0104	0.0215	0.003	0.1682	0.0065	0.0057	0.0602	8e-04	0.0981	0.149	0.0269	0.0021	0.113	0.0173	0.0063	0.0047	0.0042	6e-04	0.0364	0.0199	0.0318	0.0734	0.0209	0.0987	9e-04
3	rs78806267	11962507	0.96	0.238871757466757	0.8	0.592267592767429	0.070573098657715	0.15778995744588	0.0155	0.0104	0.0215	0.003	0.1682	0.0065	0.0057	0.0602	8e-04	0.0981	0.1491	0.0269	0.0021	0.113	0.0173	0.0063	0.0048	0.0042	6e-04	0.0364	0.0199	0.0318	0.0735	0.0209	0.0987	8e-04
3	rs115195146	11963293	0.96	0.238871757466757	0.8	0.592267592767429	0.0720470050087512	0.163702091825455	0.0155	0.0104	0.0215	0.003	0.1682	0.0065	0.0057	0.0602	7e-04	0.0981	0.1491	0.0269	0.0021	0.113	0.0173	0.0063	0.0047	0.0042	6e-04	0.0364	0.0199	0.0318	0.0735	0.0209	0.0987	8e-04
3	rs2036633	11965140	0.96	0.238871757466757	0.79	0.649136622646432	0.0733080297367319	0.168604988694513	0.0155	0.0104	0.0215	0.003	0.1682	0.0065	0.0057	0.0602	7e-04	0.098	0.1491	0.0269	0.0021	0.113	0.0173	0.0063	0.0047	0.0042	6e-04	0.0364	0.0199	0.0318	0.0735	0.0209	0.0987	8e-04
3	rs114948381	11969950	0.96	0.238871757466757	0.79	0.649136622646432	0.0754413610719139	0.178963540689277	0.0155	0.0104	0.0215	0.003	0.1683	0.0065	0.0057	0.06	7e-04	0.098	0.1491	0.0269	0.0021	0.1128	0.0173	0.0064	0.0047	0.0041	6e-04	0.0364	0.0199	0.0319	0.0736	0.0209	0.0986	8e-04
3	rs115188274	11979162	0.95	0.267590046340022	0.79	0.649136622646432	0.0920343043969981	0.189943862760681	0.0157	0.0105	0.0216	0.003	0.1688	0.0065	0.0056	0.0594	6e-04	0.098	0.1493	0.0268	0.0021	0.1124	0.0172	0.0065	0.0047	0.0041	6e-04	0.0366	0.0198	0.032	0.074	0.021	0.0984	8e-04
3	rs11706443	11981472	0.95	0.267590046340022	0.79	0.649136622646432	0.107285316652188	0.250144533136699	0.0158	0.0105	0.0217	0.003	0.1689	0.0065	0.0056	0.059	6e-04	0.0983	0.1492	0.0268	0.0021	0.1123	0.0172	0.0065	0.0048	0.0041	6e-04	0.0364	0.0198	0.0321	0.074	0.0211	0.0984	8e-04
3	rs6792438	11981639	0.95	0.267590046340022	0.79	0.649136622646432	0.0978169744080694	0.240092258422934	0.0159	0.0105	0.0216	0.003	0.1689	0.0065	0.0056	0.059	6e-04	0.0982	0.1491	0.0268	0.0022	0.1123	0.0172	0.0065	0.0048	0.0041	6e-04	0.0362	0.0198	0.0322	0.074	0.0211	0.0984	9e-04
3	rs216266	11987520	0.95	0.267590046340022	0.79	0.649136622646432	0.114816201735596	0.250256959150218	0.0157	0.0105	0.0216	0.0029	0.1688	0.0065	0.0055	0.0589	6e-04	0.0981	0.1493	0.0272	0.0022	0.1123	0.0172	0.0065	0.0047	0.0041	6e-04	0.0361	0.0199	0.0322	0.0743	0.0211	0.0986	8e-04
3	rs305500	11991007	0.95	0.267590046340022	0.79	0.649136622646432	0.114115991440124	0.250032123118875	0.0157	0.0105	0.0216	0.0029	0.1688	0.0066	0.0055	0.0589	6e-04	0.0981	0.1493	0.0272	0.0022	0.1123	0.0172	0.0065	0.0047	0.0041	6e-04	0.0361	0.0199	0.0323	0.0743	0.0211	0.0987	8e-04
3	rs7641734	11991995	0.95	0.267590046340022	0.79	0.649136622646432	0.113752922646594	0.247451118130598	0.0157	0.0105	0.0216	0.0029	0.1688	0.0066	0.0055	0.0589	6e-04	0.0981	0.1493	0.0272	0.0022	0.1123	0.0172	0.0065	0.0047	0.0041	6e-04	0.0361	0.0199	0.0323	0.0743	0.0211	0.0987	8e-04
3	rs305494	11998856	0.95	0.267590046340022	0.79	0.649136622646432	0.165723537551898	0.211492539641594	0.0159	0.0106	0.0216	0.0026	0.1688	0.0064	0.0053	0.0586	6e-04	0.0976	0.1495	0.0277	0.0022	0.1117	0.0173	0.0063	0.0045	0.0043	6e-04	0.036	0.02	0.0323	0.0745	0.0216	0.0988	8e-04
3	rs17035544	12006892	0.95	0.267590046340022	0.78	0.709419594942363	0.159875336140886	0.210003689127119	0.0164	0.0106	0.0218	0.0025	0.1684	0.0062	0.005	0.0582	5e-04	0.0969	0.1497	0.0292	0.0022	0.1125	0.0173	0.0062	0.0044	0.0043	6e-04	0.0354	0.0201	0.0326	0.0747	0.0215	0.0985	7e-04
3	rs73029102	12009771	0.95	0.267590046340022	0.78	0.709419594942363	0.160561009748008	0.196866886639905	0.0164	0.0106	0.0218	0.0025	0.1684	0.0062	0.005	0.0581	5e-04	0.0968	0.1497	0.0293	0.0022	0.1126	0.0173	0.0062	0.0044	0.0043	6e-04	0.0354	0.0201	0.0326	0.0747	0.0215	0.0985	7e-04
3	rs112386553	12011650	0.95	0.267590046340022	0.78	0.709419594942363	0.162593788560457	0.196970848547838	0.0165	0.0106	0.0218	0.0025	0.1683	0.0062	0.005	0.0581	5e-04	0.0968	0.1497	0.0294	0.0022	0.1126	0.0173	0.0062	0.0044	0.0043	6e-04	0.0354	0.0201	0.0326	0.0747	0.0215	0.0985	7e-04
3	rs305522	12015313	0.95	0.267590046340022	0.78	0.709419594942363	0.162179126774927	0.164580858810211	0.0165	0.0106	0.0218	0.0024	0.1683	0.0061	0.005	0.058	5e-04	0.0966	0.1496	0.0296	0.0022	0.1128	0.0173	0.0061	0.0043	0.0043	6e-04	0.0355	0.0201	0.0327	0.0747	0.0215	0.0984	7e-04
3	rs305511	12021902	0.95	0.267590046340022	0.78	0.709419594942363	0.173592944305763	0.162046727378136	0.0165	0.0106	0.0219	0.0024	0.1683	0.0061	0.0049	0.0579	5e-04	0.0962	0.1498	0.0297	0.0022	0.113	0.0173	0.0061	0.0043	0.0043	5e-04	0.0355	0.02	0.0328	0.0747	0.0215	0.0984	7e-04
3	rs9841769	12022084	0.95	0.267590046340022	0.78	0.709419594942363	0.174276330250622	0.16448313627982	0.0165	0.0106	0.0219	0.0024	0.1683	0.0062	0.0049	0.0579	5e-04	0.0962	0.1498	0.0297	0.0022	0.113	0.0173	0.0061	0.0043	0.0043	5e-04	0.0355	0.02	0.0328	0.0747	0.0215	0.0984	7e-04
3	rs71304016	12029991	0.93	0.332112317682009	0.78	0.709419594942363	0.117842887684321	0.184425714497837	0.0171	0.0109	0.0228	0.0017	0.1671	0.0055	0.0037	0.0572	4e-04	0.0929	0.1506	0.0314	0.0018	0.1158	0.018	0.0053	0.0033	0.0036	4e-04	0.0351	0.0198	0.0331	0.0759	0.021	0.1011	4e-04
3	rs2600271	12036176	0.93	0.332112317682009	0.78	0.709419594942363	0.119906759195556	0.20124914548629	0.0171	0.0109	0.0229	0.0017	0.1671	0.0055	0.0037	0.0572	3e-04	0.0928	0.1507	0.0315	0.0018	0.1158	0.018	0.0053	0.0033	0.0036	4e-04	0.0351	0.0199	0.0332	0.0759	0.021	0.1011	4e-04
3	rs2618402	12039799	0.93	0.332112317682009	0.78	0.709419594942363	0.12234234348891	0.206719395934027	0.0171	0.0109	0.0229	0.0016	0.1671	0.0055	0.0037	0.0572	4e-04	0.0928	0.1505	0.0315	0.0018	0.1159	0.018	0.0053	0.0032	0.0036	4e-04	0.0351	0.0198	0.0333	0.0759	0.021	0.1011	4e-04
3	rs17669026	12042835	0.93	0.332112317682009	0.78	0.709419594942363	0.127064362804527	0.250481859145932	0.0171	0.0109	0.0229	0.0016	0.1671	0.0055	0.0037	0.0572	4e-04	0.0928	0.1506	0.0316	0.0018	0.1159	0.0181	0.0053	0.0032	0.0036	4e-04	0.0351	0.0198	0.0333	0.0759	0.021	0.1011	4e-04
3	rs17669062	12043966	0.93	0.332112317682009	0.78	0.709419594942363	0.12234234348891	0.251945265711703	0.0171	0.0109	0.0229	0.0016	0.1671	0.0055	0.0037	0.0572	4e-04	0.0928	0.1506	0.0316	0.0018	0.1158	0.0181	0.0053	0.0032	0.0036	4e-04	0.0351	0.0198	0.0333	0.0759	0.021	0.1011	4e-04
3	rs2623880	12046530	0.93	0.332112317682009	0.78	0.709419594942363	0.122897396615761	0.252057947031788	0.0171	0.011	0.0229	0.0016	0.167	0.0055	0.0037	0.0572	4e-04	0.0929	0.1507	0.0316	0.0018	0.1158	0.0181	0.0053	0.0032	0.0036	4e-04	0.0352	0.0198	0.0333	0.0759	0.021	0.1011	4e-04
3	rs116743320	12050306	0.93	0.332112317682009	0.77	0.773176121721263	0.12234234348891	0.251494699700036	0.0171	0.011	0.0229	0.0016	0.167	0.0055	0.0037	0.0572	4e-04	0.0928	0.1506	0.0317	0.0018	0.1158	0.0181	0.0053	0.0032	0.0036	4e-04	0.0352	0.0198	0.0333	0.0759	0.021	0.1011	4e-04
3	rs9822753	12075218	0.93	0.332112317682009	0.77	0.773176121721263	0.132843880939143	0.264434661671092	0.0172	0.011	0.023	0.0016	0.167	0.0055	0.0037	0.0574	4e-04	0.0927	0.1505	0.0318	0.0017	0.1156	0.0182	0.0053	0.0032	0.0036	4e-04	0.0353	0.0197	0.0334	0.0757	0.021	0.1013	4e-04
3	rs112514054	12086257	0.93	0.332112317682009	0.77	0.773176121721263	0.134382537291974	0.282932830997095	0.0172	0.011	0.0231	0.0016	0.1671	0.0055	0.0037	0.0574	3e-04	0.0927	0.1505	0.0318	0.0017	0.1156	0.0182	0.0053	0.0032	0.0036	4e-04	0.0353	0.0197	0.0334	0.0757	0.021	0.1013	4e-04
3	rs12494778	12088379	0.93	0.332112317682009	0.77	0.773176121721263	0.134166482770299	0.282699237565896	0.0172	0.011	0.0231	0.0016	0.1671	0.0055	0.0037	0.0574	3e-04	0.0927	0.1505	0.0318	0.0017	0.1156	0.0182	0.0052	0.0032	0.0036	4e-04	0.0353	0.0197	0.0334	0.0757	0.021	0.1013	4e-04
3	rs307585	12089633	0.93	0.332112317682009	0.77	0.773176121721263	0.134567893460232	0.286443794630137	0.0172	0.011	0.0231	0.0016	0.1671	0.0055	0.0037	0.0574	3e-04	0.0927	0.1505	0.0318	0.0017	0.1156	0.0182	0.0052	0.0032	0.0036	4e-04	0.0353	0.0197	0.0334	0.0757	0.021	0.1013	4e-04
3	rs1680247	12098847	0.93	0.332112317682009	0.77	0.773176121721263	0.135745387551594	0.292796633443496	0.0172	0.011	0.0231	0.0016	0.1671	0.0055	0.0037	0.0574	3e-04	0.0927	0.1505	0.0318	0.0017	0.1156	0.0182	0.0053	0.0032	0.0036	4e-04	0.0353	0.0197	0.0334	0.0757	0.021	0.1013	4e-04
3	rs78007059	12100347	0.93	0.332112317682009	0.77	0.773176121721263	0.135714321809004	0.294805328227394	0.0172	0.011	0.0231	0.0016	0.1671	0.0055	0.0037	0.0574	3e-04	0.0927	0.1505	0.0318	0.0017	0.1156	0.0182	0.0053	0.0032	0.0036	4e-04	0.0353	0.0197	0.0334	0.0757	0.021	0.1013	4e-04
3	rs307594	12106191	0.93	0.332112317682009	0.77	0.773176121721263	0.135528017106751	0.296936699435065	0.0173	0.011	0.0231	0.0016	0.167	0.0055	0.0037	0.0575	3e-04	0.0926	0.1504	0.0319	0.0017	0.1156	0.0182	0.0053	0.0032	0.0036	4e-04	0.0353	0.0197	0.0334	0.0756	0.021	0.1012	4e-04
3	rs17624249	12133641	0.92	0.368072033098782	0.77	0.773176121721263	0.133089348731686	0.294687054769864	0.018	0.011	0.0232	0.0016	0.1667	0.0054	0.0037	0.0582	4e-04	0.0922	0.1498	0.0319	0.0017	0.1157	0.0183	0.0052	0.0033	0.0036	4e-04	0.0352	0.0198	0.0335	0.0753	0.021	0.1011	4e-04
3	rs972961	12144982	0.92	0.368072033098782	0.77	0.773176121721263	0.133611874873069	0.292914676860687	0.0181	0.0109	0.0232	0.0016	0.1666	0.0054	0.0037	0.0583	4e-04	0.0922	0.1498	0.0319	0.0017	0.1157	0.0184	0.0052	0.0033	0.0036	4e-04	0.0352	0.0198	0.0335	0.0753	0.021	0.101	4e-04
3	Affx-21030287	12145244	0.92	0.368072033098782	0.77	0.773176121721263	0.133765793844136	0.292560589846934	0.0182	0.0109	0.0232	0.0016	0.1666	0.0054	0.0037	0.0583	4e-04	0.0922	0.1497	0.0319	0.0017	0.1157	0.0184	0.0052	0.0033	0.0036	4e-04	0.0352	0.0198	0.0335	0.0753	0.021	0.101	4e-04
3	rs78305626	12146487	0.92	0.368072033098782	0.77	0.773176121721263	0.133858196465245	0.291499107875393	0.0182	0.0109	0.0232	0.0016	0.1666	0.0054	0.0037	0.0584	4e-04	0.0922	0.1497	0.0319	0.0017	0.1157	0.0184	0.0052	0.0033	0.0036	4e-04	0.0352	0.0198	0.0335	0.0752	0.021	0.101	4e-04
3	rs73813126	12153646	0.92	0.368072033098782	0.77	0.773176121721263	0.144612161860302	0.290792103530093	0.0193	0.0109	0.0233	0.0016	0.1665	0.0054	0.0037	0.0586	4e-04	0.092	0.1495	0.0319	0.0017	0.1158	0.0184	0.0052	0.0033	0.0036	4e-04	0.0352	0.0198	0.0335	0.0745	0.021	0.1009	4e-04
3	rs11707641	12155888	0.92	0.368072033098782	0.77	0.773176121721263	0.146230873907002	0.293505109976614	0.0194	0.0109	0.0233	0.0016	0.1664	0.0054	0.0037	0.0586	4e-04	0.092	0.1495	0.0319	0.0017	0.1158	0.0184	0.0052	0.0033	0.0036	4e-04	0.0352	0.0198	0.0335	0.0744	0.021	0.1009	4e-04
3	rs79187649	12159193	0.92	0.368072033098782	0.77	0.773176121721263	0.148351243778681	0.265693967193314	0.0195	0.0109	0.0233	0.0015	0.1665	0.0054	0.0037	0.0586	4e-04	0.092	0.1495	0.0319	0.0017	0.1158	0.0184	0.0052	0.0032	0.0036	4e-04	0.0352	0.0198	0.0335	0.0744	0.021	0.101	4e-04
3	rs115636614	12168317	0.92	0.368072033098782	0.77	0.773176121721263	0.142619853437528	0.255106344637183	0.0195	0.0109	0.0233	0.0015	0.1665	0.0054	0.0037	0.0586	4e-04	0.0919	0.1495	0.0319	0.0017	0.1157	0.0184	0.0052	0.0032	0.0035	4e-04	0.0354	0.0198	0.0335	0.0744	0.021	0.1009	4e-04
3	rs78979257	12183154	0.92	0.368072033098782	0.77	0.773176121721263	0.145290714227196	0.264320271843822	0.0196	0.0109	0.0234	0.0015	0.1666	0.0053	0.0037	0.0588	4e-04	0.092	0.1494	0.0318	0.0017	0.1153	0.0184	0.0052	0.0032	0.0035	4e-04	0.0354	0.0198	0.0335	0.0746	0.0209	0.1008	4e-04
3	rs11920045	12208049	0.92	0.368072033098782	0.77	0.773176121721263	0.133581103887862	0.220822063965596	0.0197	0.0109	0.0236	0.0014	0.1666	0.0052	0.0037	0.0593	4e-04	0.0924	0.1495	0.0317	0.0017	0.1141	0.0185	0.0052	0.0032	0.0035	5e-04	0.0353	0.0197	0.0336	0.075	0.0209	0.1007	4e-04
3	rs13070993	12217797	0.92	0.368072033098782	0.78	0.709419594942363	0.133120051412905	0.227987104214197	0.0197	0.0109	0.0237	0.0014	0.1666	0.0052	0.0037	0.0594	4e-04	0.0924	0.1495	0.0317	0.0017	0.1139	0.0185	0.0051	0.0031	0.0035	5e-04	0.0353	0.0197	0.0336	0.0751	0.0209	0.1007	4e-04
3	rs75719041	12223413	0.92	0.368072033098782	0.78	0.709419594942363	0.134815274233222	0.237212873459777	0.0197	0.0109	0.0237	0.0014	0.1665	0.0051	0.0037	0.0595	4e-04	0.0926	0.1496	0.0317	0.0017	0.1135	0.0183	0.0052	0.0032	0.0035	5e-04	0.0353	0.0197	0.0336	0.0752	0.0209	0.1007	4e-04
3	rs310762	12224151	0.92	0.368072033098782	0.78	0.709419594942363	0.136429915358747	0.237986995956401	0.0197	0.0109	0.0237	0.0014	0.1666	0.0051	0.0037	0.0595	4e-04	0.0926	0.1496	0.0316	0.0017	0.1135	0.0183	0.0052	0.0032	0.0035	5e-04	0.0352	0.0197	0.0336	0.0752	0.0209	0.1007	5e-04
3	rs78512510	12226789	0.92	0.368072033098782	0.77	0.773176121721263	0.134908112512357	0.257145012194247	0.0197	0.0109	0.0237	0.0014	0.1665	0.0051	0.0038	0.0595	4e-04	0.0926	0.1496	0.0316	0.0017	0.1135	0.0183	0.0052	0.0031	0.0035	5e-04	0.0352	0.0197	0.0337	0.0752	0.0209	0.1007	4e-04
3	rs111497521	12227307	0.92	0.368072033098782	0.77	0.773176121721263	0.135559057205867	0.253863009859626	0.0197	0.0109	0.0237	0.0014	0.1665	0.0051	0.0038	0.0595	4e-04	0.0926	0.1496	0.0316	0.0017	0.1135	0.0183	0.0052	0.0031	0.0035	5e-04	0.0352	0.0197	0.0337	0.0752	0.0209	0.1007	4e-04
3	rs794999	12229015	0.92	0.368072033098782	0.77	0.773176121721263	0.136741748407572	0.252057947031788	0.0197	0.0109	0.0237	0.0014	0.1665	0.0051	0.0038	0.0595	4e-04	0.0926	0.1496	0.0316	0.0017	0.1135	0.0183	0.0052	0.0031	0.0035	5e-04	0.0352	0.0197	0.0337	0.0752	0.0209	0.1007	4e-04
3	Affx-21039812	12232074	0.92	0.368072033098782	0.77	0.773176121721263	0.135000989242944	0.234014448019754	0.0197	0.0109	0.0237	0.0014	0.1665	0.0051	0.0038	0.0595	4e-04	0.0926	0.1496	0.0316	0.0017	0.1135	0.0182	0.0051	0.0031	0.0035	5e-04	0.0352	0.0197	0.0336	0.0753	0.0209	0.1007	4e-04
3	rs75507315	12247494	0.92	0.368072033098782	0.77	0.773176121721263	0.131559655455511	0.218127618961104	0.0197	0.0109	0.0238	0.0014	0.1665	0.005	0.0038	0.0595	4e-04	0.0926	0.1496	0.0316	0.0017	0.1135	0.0181	0.0051	0.0031	0.0035	5e-04	0.0353	0.0197	0.0336	0.0753	0.0209	0.1008	4e-04
3	rs34865195	12262347	0.92	0.368072033098782	0.77	0.773176121721263	0.132353764748476	0.224612420923596	0.0198	0.0109	0.024	0.0013	0.1663	0.0048	0.0037	0.0596	3e-04	0.0927	0.1496	0.0318	0.0017	0.1135	0.0179	0.0049	0.003	0.0035	5e-04	0.0355	0.0196	0.0336	0.0756	0.021	0.101	4e-04
3	rs13066322	12269266	0.91	0.406594937265203	0.77	0.773176121721263	0.134166482770299	0.221902871744182	0.0199	0.0109	0.024	0.0012	0.1662	0.0048	0.0036	0.0596	3e-04	0.0928	0.1495	0.0319	0.0017	0.1135	0.0178	0.0048	0.003	0.0035	5e-04	0.0355	0.0196	0.0336	0.0757	0.021	0.1011	4e-04
3	rs17036101	12277845	0.91	0.406594937265203	0.77	0.773176121721263	0.133611874873069	0.219204095277494	0.0199	0.0109	0.0241	0.0013	0.1661	0.0047	0.0036	0.0598	3e-04	0.0928	0.1492	0.0319	0.0016	0.1135	0.0178	0.0048	0.0029	0.0035	5e-04	0.0357	0.0195	0.0338	0.0759	0.0211	0.1012	4e-04
3	rs13081389	12289800	0.91	0.406594937265203	0.77	0.773176121721263	0.128051814033303	0.235556771106777	0.0199	0.0109	0.024	0.0013	0.1661	0.0047	0.0036	0.06	3e-04	0.0927	0.1488	0.0319	0.0016	0.1134	0.0177	0.0047	0.0029	0.0034	5e-04	0.0359	0.0193	0.0339	0.0762	0.0211	0.1014	4e-04
3	rs17672009	12292963	0.91	0.406594937265203	0.77	0.773176121721263	0.127363101148244	0.231378080331614	0.02	0.0109	0.024	0.0013	0.1661	0.0047	0.0036	0.06	3e-04	0.0927	0.1488	0.0319	0.0016	0.1133	0.0177	0.0047	0.0029	0.0034	5e-04	0.0359	0.0192	0.0339	0.0763	0.0211	0.1014	4e-04
3	rs9853146	12299313	0.91	0.406594937265203	0.77	0.773176121721263	0.124247552244322	0.244208959014143	0.02	0.0109	0.024	0.0013	0.1661	0.0047	0.0035	0.0601	3e-04	0.0927	0.1487	0.0319	0.0016	0.1134	0.0177	0.0046	0.0029	0.0034	5e-04	0.036	0.0192	0.0339	0.0764	0.0211	0.1014	4e-04
3	rs35939242	12301893	0.91	0.406594937265203	0.77	0.773176121721263	0.114563822635239	0.241091558614093	0.02	0.0107	0.024	0.0012	0.1661	0.0047	0.0035	0.0602	3e-04	0.0928	0.1487	0.0319	0.0016	0.1134	0.0177	0.0047	0.0029	0.0033	5e-04	0.036	0.0192	0.034	0.0765	0.0212	0.1013	5e-04
3	rs11128593	12302033	0.91	0.406594937265203	0.77	0.773176121721263	0.110599545879356	0.227005672416154	0.02	0.0107	0.024	0.0012	0.166	0.0047	0.0035	0.0602	3e-04	0.0928	0.1487	0.0318	0.0016	0.1134	0.0176	0.0047	0.0029	0.0033	5e-04	0.036	0.0191	0.034	0.0765	0.0212	0.1014	5e-04
3	rs73019497	12306778	0.91	0.406594937265203	0.77	0.773176121721263	0.11073670657208	0.248572250592162	0.02	0.0107	0.0241	0.0012	0.1659	0.0047	0.0035	0.0602	3e-04	0.0927	0.1486	0.0318	0.0017	0.1132	0.0176	0.0047	0.0029	0.0032	5e-04	0.0361	0.0191	0.0341	0.0765	0.0213	0.1015	5e-04
3	rs117991638	12312217	0.91	0.406594937265203	0.77	0.773176121721263	0.110380307090225	0.267414200360068	0.02	0.0106	0.0241	0.0012	0.166	0.0047	0.0036	0.0602	3e-04	0.0927	0.1486	0.0318	0.0017	0.113	0.0176	0.0046	0.0029	0.0032	5e-04	0.0361	0.0191	0.0341	0.0766	0.0213	0.1016	5e-04
3	rs4279078	12314846	0.91	0.406594937265203	0.77	0.773176121721263	0.111341460947542	0.266381645968273	0.02	0.0106	0.0242	0.0012	0.166	0.0047	0.0036	0.0603	3e-04	0.0927	0.1486	0.0317	0.0017	0.113	0.0176	0.0046	0.0029	0.0032	5e-04	0.0362	0.0191	0.0341	0.0766	0.0213	0.1016	5e-04
3	rs76337277	12320348	0.91	0.406594937265203	0.76	0.840461917458717	0.107097047249187	0.263063003381915	0.02	0.0105	0.0241	0.0013	0.166	0.0048	0.0036	0.0603	3e-04	0.0926	0.1485	0.0316	0.0017	0.113	0.0176	0.0046	0.0029	0.0032	5e-04	0.0362	0.0191	0.0342	0.0766	0.0213	0.1017	5e-04
3	rs2960422	12334991	0.9	0.447749409690379	0.76	0.840461917458717	0.0878660355746984	0.260895773789267	0.02	0.0103	0.024	0.0014	0.1661	0.0049	0.0037	0.0603	3e-04	0.0923	0.1482	0.0309	0.0018	0.1136	0.0176	0.0046	0.003	0.0031	5e-04	0.0364	0.019	0.0342	0.0767	0.0214	0.1019	5e-04
3	rs60290266	12348835	0.9	0.447749409690379	0.76	0.840461917458717	0.0828556330203888	0.275487288011434	0.0202	0.0102	0.0238	0.0014	0.1657	0.0049	0.0038	0.0604	3e-04	0.0914	0.1481	0.0307	0.0018	0.1136	0.0176	0.0045	0.0031	0.003	5e-04	0.0365	0.0189	0.0353	0.077	0.0217	0.1018	5e-04
3	rs3112394	12353303	0.9	0.447749409690379	0.76	0.840461917458717	0.0825358633906216	0.272480044775069	0.0202	0.0102	0.0238	0.0014	0.1657	0.0049	0.0038	0.0604	3e-04	0.0914	0.1481	0.0307	0.0018	0.1136	0.0176	0.0045	0.0031	0.003	5e-04	0.0365	0.0189	0.0353	0.077	0.0217	0.1017	5e-04
3	rs36009235	12373905	0.9	0.447749409690379	0.76	0.840461917458717	0.0815586547015055	0.268792868923807	0.0202	0.0102	0.0238	0.0015	0.1656	0.0049	0.0039	0.0604	3e-04	0.0912	0.148	0.0306	0.0018	0.1136	0.0176	0.0045	0.0031	0.003	5e-04	0.0365	0.0189	0.0354	0.077	0.0217	0.1017	5e-04
3	rs17036326	12389313	0.9	0.447749409690379	0.76	0.840461917458717	0.0808362610907247	0.274329450530851	0.0202	0.0102	0.0239	0.0015	0.1655	0.0049	0.0039	0.0604	3e-04	0.0911	0.148	0.0306	0.0018	0.1136	0.0175	0.0045	0.0031	0.003	5e-04	0.0366	0.0189	0.0354	0.0771	0.0217	0.1017	5e-04
3	rs17036328	12390484	0.9	0.447749409690379	0.76	0.840461917458717	0.0773515342832825	0.273288684295087	0.0202	0.0102	0.0238	0.0015	0.1656	0.0049	0.0039	0.0605	3e-04	0.0911	0.148	0.0306	0.0018	0.1137	0.0175	0.0045	0.0031	0.003	5e-04	0.0366	0.0189	0.0354	0.0771	0.0217	0.1017	5e-04
3	rs1801282	12393125	0.9	0.447749409690379	0.76	0.840461917458717	0.077001936445817	0.276066770175467	0.0203	0.0102	0.0239	0.0015	0.1656	0.0049	0.0039	0.0605	3e-04	0.0911	0.148	0.0306	0.0018	0.1136	0.0175	0.0045	0.0031	0.003	5e-04	0.0366	0.0189	0.0354	0.0771	0.0217	0.1016	5e-04
3	rs114899707	12408335	0.89	0.491600132839596	0.76	0.840461917458717	0.0857692176370542	0.22864215522869	0.0206	0.0102	0.0238	0.0016	0.165	0.0049	0.0041	0.0604	4e-04	0.0907	0.1477	0.0299	0.0018	0.1139	0.0171	0.0045	0.0032	0.0032	6e-04	0.0368	0.019	0.0356	0.0775	0.022	0.1013	5e-04
3	rs73025253	12411089	0.89	0.491600132839596	0.76	0.840461917458717	0.0864019282583742	0.218127618961104	0.0206	0.0102	0.0237	0.0016	0.1649	0.0049	0.0041	0.0604	4e-04	0.0907	0.1477	0.0299	0.0018	0.1139	0.017	0.0045	0.0032	0.0033	6e-04	0.0369	0.019	0.0356	0.0775	0.022	0.1013	6e-04
3	rs111892873	12418949	0.89	0.491600132839596	0.76	0.840461917458717	0.0882702182852886	0.231049213389563	0.0207	0.0102	0.0237	0.0016	0.165	0.0049	0.0042	0.0604	5e-04	0.0906	0.1476	0.0299	0.0019	0.1139	0.017	0.0045	0.0032	0.0033	7e-04	0.0369	0.019	0.0357	0.0775	0.022	0.1013	6e-04
3	rs75262919	12419366	0.89	0.491600132839596	0.76	0.840461917458717	0.0883178466354102	0.229954083976979	0.0207	0.0102	0.0237	0.0016	0.165	0.0049	0.0042	0.0604	5e-04	0.0906	0.1476	0.0298	0.0019	0.1139	0.017	0.0045	0.0032	0.0033	7e-04	0.0369	0.0191	0.0357	0.0775	0.022	0.1013	6e-04
3	rs10510419	12426936	0.89	0.491600132839596	0.76	0.840461917458717	0.0898746535590567	0.226025617523983	0.0207	0.0102	0.0237	0.0016	0.165	0.0049	0.0042	0.0604	5e-04	0.0906	0.1476	0.0298	0.0019	0.1139	0.017	0.0045	0.0033	0.0033	7e-04	0.0369	0.019	0.0357	0.0775	0.022	0.1013	6e-04
3	rs4135268	12437237	0.89	0.491600132839596	0.76	0.840461917458717	0.0919121152941361	0.229954083976979	0.0207	0.0102	0.0237	0.0016	0.165	0.005	0.0042	0.0604	5e-04	0.0906	0.1476	0.0298	0.0019	0.1139	0.017	0.0045	0.0033	0.0033	7e-04	0.0369	0.019	0.0356	0.0775	0.022	0.1012	6e-04
3	rs4135273	12439329	0.89	0.491600132839596	0.76	0.840461917458717	0.0916680446700864	0.233904407046799	0.0207	0.0102	0.0237	0.0016	0.1651	0.005	0.0042	0.0604	5e-04	0.0906	0.1476	0.0298	0.0019	0.1139	0.017	0.0045	0.0033	0.0033	7e-04	0.0369	0.019	0.0356	0.0775	0.022	0.1012	6e-04
3	rs4135275	12443844	0.89	0.491600132839596	0.76	0.840461917458717	0.0915705312229318	0.209260572369943	0.0208	0.0102	0.0236	0.0017	0.1651	0.005	0.0042	0.0604	5e-04	0.0906	0.1476	0.0297	0.0019	0.1138	0.017	0.0045	0.0033	0.0033	7e-04	0.0369	0.019	0.0356	0.0774	0.022	0.1012	6e-04
3	rs1151999	12447153	0.89	0.491600132839596	0.75	0.911329023803182	0.0852092921887306	0.198428254519909	0.0208	0.0102	0.0236	0.0017	0.1651	0.005	0.0042	0.0605	5e-04	0.0906	0.1477	0.0297	0.0019	0.1137	0.0169	0.0045	0.0033	0.0033	7e-04	0.0369	0.019	0.0356	0.0775	0.022	0.1012	6e-04
3	rs1175541	12465488	0.89	0.491600132839596	0.75	0.911329023803182	0.0747329818810258	0.200725750430196	0.0209	0.0102	0.0236	0.0019	0.1649	0.0051	0.0043	0.0605	5e-04	0.0901	0.1477	0.0298	0.0019	0.1139	0.0169	0.0046	0.0033	0.0033	6e-04	0.0369	0.0187	0.0356	0.0775	0.022	0.1011	6e-04
3	rs113173893	12469997	0.89	0.491600132839596	0.76	0.840461917458717	0.0566037640859959	0.225264306881547	0.0211	0.0104	0.0237	0.002	0.1644	0.0053	0.0044	0.0606	6e-04	0.0894	0.147	0.0298	0.0019	0.114	0.0169	0.0045	0.0034	0.0033	6e-04	0.0366	0.0187	0.0356	0.0777	0.0221	0.1016	7e-04
3	rs35520264	12471748	0.88	0.538208189821859	0.76	0.840461917458717	0.0529069947332992	0.209897476102261	0.0212	0.0104	0.0237	0.0021	0.1642	0.0053	0.0044	0.0606	6e-04	0.0891	0.1467	0.0298	0.0019	0.1142	0.017	0.0045	0.0035	0.0032	6e-04	0.0365	0.0187	0.0355	0.078	0.0222	0.1017	7e-04
3	rs62243565	12472019	0.88	0.538208189821859	0.76	0.840461917458717	0.0540918936059951	0.208836326861065	0.0212	0.0104	0.0237	0.0021	0.1641	0.0053	0.0044	0.0606	6e-04	0.089	0.1467	0.0298	0.0019	0.1142	0.017	0.0045	0.0035	0.0032	6e-04	0.0365	0.0187	0.0355	0.078	0.0222	0.1018	7e-04
3	rs3856806	12475557	0.88	0.538208189821859	0.77	0.773176121721263	0.0412379515933144	0.208200494923219	0.0214	0.0107	0.0237	0.0023	0.164	0.0055	0.0046	0.0603	8e-04	0.0884	0.1459	0.0298	0.002	0.1142	0.017	0.0046	0.0037	0.0032	6e-04	0.0365	0.0188	0.0356	0.0783	0.0221	0.1018	7e-04
3	rs1152003	12477055	0.87	0.587631181685492	0.77	0.773176121721263	0.045297233905929	0.232255797695451	0.0216	0.011	0.0242	0.0026	0.1639	0.0057	0.0047	0.06	0.001	0.0878	0.1447	0.0299	0.0021	0.1145	0.017	0.0046	0.0037	0.0033	7e-04	0.0366	0.0189	0.0355	0.0786	0.0216	0.1017	8e-04
3	rs9833097	12478817	0.87	0.587631181685492	0.77	0.773176121721263	0.0323740702880853	0.295752031934044	0.0218	0.0112	0.0243	0.0028	0.1633	0.0058	0.0047	0.0597	0.0011	0.088	0.1439	0.0301	0.0022	0.1149	0.0173	0.0044	0.0039	0.0032	7e-04	0.0362	0.0188	0.0357	0.0792	0.0214	0.101	8e-04
3	rs77323418	12480175	0.87	0.587631181685492	0.77	0.773176121721263	0.0340969908129462	0.297292378186107	0.022	0.0112	0.0243	0.0029	0.1632	0.0058	0.0048	0.0597	0.0011	0.088	0.1436	0.0301	0.0022	0.1151	0.0174	0.0044	0.0039	0.0032	7e-04	0.0361	0.0187	0.0358	0.0794	0.0213	0.1009	8e-04
3	rs4498025	12481375	0.87	0.587631181685492	0.77	0.773176121721263	0.0371535028918456	0.321045980633058	0.0221	0.0113	0.0243	0.0029	0.1622	0.0058	0.0048	0.0597	0.0012	0.088	0.1433	0.0301	0.0022	0.1156	0.0175	0.0043	0.0039	0.0032	7e-04	0.036	0.0187	0.0358	0.0796	0.0213	0.1013	8e-04
3	rs1797877	12485437	0.86	0.639923359357885	0.77	0.773176121721263	0.0372607778454149	0.376197476537753	0.0224	0.0113	0.0241	0.003	0.1617	0.0059	0.0048	0.0596	0.0013	0.0877	0.143	0.0301	0.0023	0.1165	0.0178	0.0043	0.004	0.0032	7e-04	0.036	0.0185	0.0358	0.0795	0.0212	0.1009	9e-04
3	rs76848853	12486981	0.86	0.639923359357885	0.77	0.773176121721263	0.0364614239783621	0.366833319795949	0.0226	0.0114	0.0241	0.0031	0.1611	0.006	0.0048	0.0596	0.0014	0.0876	0.1427	0.0294	0.0024	0.1178	0.018	0.0044	0.0041	0.0032	7e-04	0.036	0.0184	0.0357	0.0794	0.0212	0.1005	9e-04
3	rs1186464	12487511	0.86	0.639923359357885	0.77	0.773176121721263	0.0426504811402373	0.442461577657479	0.0228	0.0114	0.0241	0.0032	0.1607	0.006	0.0048	0.0595	0.0014	0.0876	0.1426	0.0291	0.0024	0.1184	0.0182	0.0044	0.0042	0.0033	7e-04	0.0361	0.0184	0.0357	0.0794	0.0212	0.1003	9e-04
3	rs13067911	12496887	0.86	0.639923359357885	0.77	0.773176121721263	0.0483898502417711	0.378866923492801	0.0232	0.0114	0.0241	0.0033	0.1607	0.0062	0.0047	0.0592	0.0015	0.0875	0.1423	0.0277	0.0025	0.1207	0.0186	0.0044	0.0043	0.0033	7e-04	0.036	0.0181	0.0354	0.0791	0.0212	0.0995	0.001
3	rs4684859	12498401	0.86	0.639923359357885	0.77	0.773176121721263	0.0478939930902568	0.352414604488849	0.0233	0.0114	0.0241	0.0033	0.1606	0.0062	0.0048	0.0591	0.0015	0.0875	0.1424	0.0277	0.0025	0.121	0.0185	0.0044	0.0043	0.0032	7e-04	0.036	0.0181	0.0354	0.0791	0.0212	0.0995	9e-04
3	rs75972002	12499913	0.86	0.639923359357885	0.77	0.773176121721263	0.0376784931241971	0.285037823137226	0.0233	0.0114	0.0241	0.0033	0.1607	0.0062	0.0048	0.0591	0.0015	0.0874	0.142	0.0276	0.0025	0.1212	0.0186	0.0043	0.0044	0.0031	7e-04	0.0359	0.018	0.0354	0.0791	0.0213	0.0994	9e-04
3	rs73029213	12501093	0.86	0.639923359357885	0.77	0.773176121721263	0.0445494218554793	0.345701403819056	0.0234	0.0114	0.0242	0.0033	0.1607	0.0063	0.0048	0.0592	0.0015	0.0873	0.1416	0.0276	0.0025	0.1215	0.0187	0.0043	0.0045	0.0031	7e-04	0.0358	0.018	0.0353	0.0792	0.0214	0.0994	9e-04
3	rs17036788	12507401	0.85	0.695135765909148	0.77	0.773176121721263	0.0804990563423361	0.481529047236422	0.024	0.0113	0.0247	0.0035	0.1612	0.0066	0.0051	0.0592	0.0016	0.0869	0.139	0.0273	0.0025	0.1232	0.0192	0.0045	0.0049	0.0029	7e-04	0.0349	0.0177	0.0353	0.0792	0.022	0.0983	0.001
3	rs13064830	12510283	0.85	0.695135765909148	0.77	0.773176121721263	0.0926222399815101	0.543571080796144	0.0243	0.0112	0.0248	0.0036	0.1613	0.0066	0.0052	0.0593	0.0016	0.0866	0.1379	0.0271	0.0025	0.1241	0.0193	0.0045	0.0052	0.0028	7e-04	0.0346	0.0177	0.0352	0.0792	0.0221	0.098	0.001
3	rs796291	12521571	0.85	0.695135765909148	0.77	0.773176121721263	0.113056713453847	0.5508602712543	0.0244	0.0112	0.025	0.0037	0.1615	0.0067	0.0053	0.0593	0.0016	0.0863	0.1368	0.027	0.0025	0.1249	0.0194	0.0045	0.0054	0.0028	7e-04	0.0343	0.0177	0.0352	0.0793	0.0222	0.0978	0.001
3	rs905644	12530828	0.84	0.753316385445839	0.77	0.773176121721263	0.125636338435919	0.618368732683002	0.0244	0.0112	0.0251	0.0038	0.1615	0.0067	0.0054	0.0593	0.0016	0.0865	0.1363	0.027	0.0024	0.1254	0.0194	0.0046	0.0055	0.0028	7e-04	0.0342	0.0177	0.0351	0.0794	0.0222	0.0973	0.001
3	Affx-21075381	12531421	0.84	0.753316385445839	0.77	0.773176121721263	0.124896454235005	0.614906121344417	0.0244	0.0112	0.0251	0.0038	0.1615	0.0067	0.0054	0.0593	0.0016	0.0865	0.1363	0.027	0.0024	0.1254	0.0194	0.0046	0.0055	0.0028	7e-04	0.0342	0.0177	0.0351	0.0794	0.0222	0.0973	0.001
3	Affx-21075388	12531461	0.84	0.753316385445839	0.78	0.709419594942363	0.125547412114533	0.609001476975762	0.0244	0.0112	0.0251	0.0038	0.1615	0.0067	0.0054	0.0593	0.0016	0.0865	0.1363	0.027	0.0024	0.1254	0.0194	0.0046	0.0056	0.0028	7e-04	0.0342	0.0177	0.0351	0.0794	0.0222	0.0973	0.001
3	rs77514465	12531902	0.84	0.753316385445839	0.78	0.709419594942363	0.125814305824939	0.613897058123758	0.0244	0.0112	0.0251	0.0038	0.1615	0.0067	0.0054	0.0593	0.0016	0.0865	0.1362	0.027	0.0024	0.1255	0.0194	0.0046	0.0056	0.0028	7e-04	0.0342	0.0177	0.0351	0.0794	0.0222	0.0973	0.001
3	rs139322684	12533578	0.84	0.753316385445839	0.78	0.709419594942363	0.123160850959645	0.596373958321356	0.0244	0.0112	0.0251	0.0038	0.1615	0.0067	0.0054	0.0593	0.0016	0.0865	0.1362	0.027	0.0024	0.1255	0.0194	0.0046	0.0056	0.0028	7e-04	0.0342	0.0177	0.0351	0.0794	0.0222	0.0972	0.001
3	rs77899976	12544779	0.84	0.753316385445839	0.78	0.709419594942363	0.119216365790635	0.576700166687637	0.0244	0.0112	0.025	0.0038	0.1615	0.0067	0.0054	0.0595	0.0016	0.0865	0.1362	0.027	0.0024	0.1258	0.0194	0.0046	0.0056	0.0028	7e-04	0.0342	0.0177	0.035	0.0795	0.0222	0.0968	0.001
3	rs33955793	12544829	0.84	0.753316385445839	0.78	0.709419594942363	0.119216365790635	0.574855064450446	0.0244	0.0112	0.025	0.0038	0.1615	0.0067	0.0054	0.0595	0.0016	0.0865	0.1362	0.027	0.0024	0.1258	0.0194	0.0046	0.0056	0.0028	7e-04	0.0342	0.0177	0.035	0.0795	0.0222	0.0968	0.001
3	rs6766510	12551807	0.84	0.753316385445839	0.77	0.773176121721263	0.122225685269574	0.595372209654372	0.0244	0.0112	0.025	0.0038	0.1615	0.0068	0.0054	0.0594	0.0016	0.0865	0.1362	0.027	0.0024	0.1259	0.0194	0.0047	0.0056	0.0028	7e-04	0.0341	0.0176	0.035	0.0796	0.0223	0.0968	0.001
3	rs299658	12552084	0.84	0.753316385445839	0.78	0.709419594942363	0.122575863463925	0.604689575362961	0.0244	0.0112	0.025	0.0038	0.1615	0.0068	0.0054	0.0594	0.0016	0.0865	0.1362	0.027	0.0024	0.1259	0.0194	0.0047	0.0056	0.0028	7e-04	0.0341	0.0176	0.0349	0.0795	0.0223	0.0968	0.001
3	rs2442815	12582625	0.84	0.753316385445839	0.78	0.709419594942363	0.144935046050859	0.627479792701359	0.0242	0.0111	0.0258	0.0039	0.1615	0.0069	0.0056	0.0593	0.0016	0.0861	0.1367	0.0269	0.0024	0.1263	0.0198	0.0048	0.0058	0.0028	7e-04	0.0334	0.0175	0.0349	0.0794	0.0224	0.0957	0.001
3	rs12496109	12584699	0.84	0.753316385445839	0.78	0.709419594942363	0.148482320734178	0.601962474318456	0.0242	0.0111	0.0259	0.0039	0.1616	0.0069	0.0056	0.0593	0.0016	0.0861	0.1367	0.0269	0.0024	0.1263	0.0198	0.0048	0.0058	0.0028	7e-04	0.0334	0.0175	0.0349	0.0794	0.0224	0.0956	0.001
3	rs11718084	12592368	0.84	0.753316385445839	0.78	0.709419594942363	0.158918287957358	0.617358330782696	0.0242	0.0111	0.026	0.0039	0.1616	0.0069	0.0056	0.0593	0.0016	0.086	0.1367	0.0269	0.0024	0.1264	0.0198	0.0048	0.0058	0.0028	7e-04	0.0333	0.0175	0.0349	0.0794	0.0224	0.0954	0.001
3	rs17036922	12596507	0.84	0.753316385445839	0.78	0.709419594942363	0.165723537551898	0.675555864038388	0.0241	0.0111	0.026	0.004	0.1616	0.0069	0.0057	0.0593	0.0016	0.086	0.1367	0.0269	0.0024	0.1264	0.0198	0.0048	0.0058	0.0028	7e-04	0.0333	0.0176	0.0349	0.0794	0.0225	0.0954	0.001
3	rs113462615	12597892	0.84	0.753316385445839	0.78	0.709419594942363	0.159841097695471	0.677914549067783	0.0241	0.0111	0.0261	0.004	0.1616	0.0069	0.0057	0.0592	0.0015	0.0861	0.1367	0.0269	0.0024	0.1264	0.0198	0.0048	0.0058	0.0027	7e-04	0.0333	0.0176	0.0349	0.0794	0.0224	0.0955	0.001
3	rs2633443	12600837	0.84	0.753316385445839	0.78	0.709419594942363	0.163355613796788	0.658804821306815	0.0241	0.0111	0.0261	0.004	0.1615	0.0069	0.0057	0.0591	0.0015	0.0861	0.1368	0.0269	0.0024	0.1263	0.0198	0.0048	0.0058	0.0027	7e-04	0.0332	0.0176	0.0348	0.0793	0.0224	0.0959	0.001
3	rs113105671	12614616	0.84	0.753316385445839	0.78	0.709419594942363	0.142395950911372	0.58466458800866	0.0238	0.011	0.0262	0.004	0.1617	0.0069	0.0058	0.0591	9e-04	0.0857	0.1362	0.0267	0.0021	0.1257	0.0198	0.0049	0.0059	0.0027	4e-04	0.0329	0.0177	0.0348	0.0793	0.0224	0.0989	7e-04
3	rs2442804	12615580	0.84	0.753316385445839	0.78	0.709419594942363	0.155662611720907	0.613608826273351	0.0238	0.011	0.0263	0.004	0.1617	0.0069	0.0058	0.0591	0.001	0.0856	0.1362	0.0267	0.0021	0.1257	0.0198	0.0049	0.0059	0.0027	4e-04	0.0329	0.0177	0.0349	0.0793	0.0224	0.0989	7e-04
3	rs713178	12615984	0.84	0.753316385445839	0.78	0.709419594942363	0.159978077324727	0.635023482503937	0.0238	0.011	0.0263	0.0041	0.1618	0.007	0.0058	0.0591	0.001	0.0856	0.1361	0.0267	0.0022	0.1256	0.0198	0.0049	0.006	0.0027	4e-04	0.0328	0.0176	0.0349	0.0793	0.0224	0.0989	7e-04
3	rs3773341	12616533	0.84	0.753316385445839	0.78	0.709419594942363	0.172660309106846	0.704130726449171	0.0238	0.0111	0.0263	0.0041	0.1619	0.007	0.0058	0.0591	0.001	0.0856	0.136	0.0268	0.0022	0.1256	0.0198	0.005	0.006	0.0027	4e-04	0.0328	0.0175	0.0349	0.0792	0.0225	0.099	7e-04
3	rs1051208	12625747	0.83	0.81451029553121	0.78	0.709419594942363	0.134939067150081	0.548755164033312	0.0239	0.011	0.0263	0.0042	0.1621	0.0071	0.0059	0.0586	9e-04	0.0856	0.1362	0.027	0.002	0.1254	0.02	0.0051	0.0058	0.0027	4e-04	0.0329	0.0176	0.0349	0.0792	0.0223	0.0988	6e-04
3	rs3729931	12626516	0.83	0.81451029553121	0.78	0.709419594942363	0.142076454511353	0.564238360710182	0.0239	0.011	0.0263	0.0043	0.1621	0.0071	0.0059	0.0586	9e-04	0.0855	0.1362	0.027	0.002	0.1255	0.02	0.0051	0.0058	0.0027	4e-04	0.0329	0.0176	0.0349	0.0792	0.0223	0.0988	6e-04
3	rs2290159	12628920	0.83	0.81451029553121	0.78	0.709419594942363	0.14115233849366	0.577126162637676	0.0239	0.011	0.0264	0.0043	0.1621	0.0071	0.0059	0.0586	8e-04	0.0855	0.1362	0.027	0.0019	0.1253	0.02	0.0051	0.0058	0.0026	4e-04	0.0329	0.0177	0.035	0.0792	0.0224	0.0987	6e-04
3	rs2290161	12633168	0.83	0.81451029553121	0.79	0.649136622646432	0.130464878880145	0.558173275685782	0.0239	0.011	0.0264	0.0042	0.162	0.0071	0.0058	0.0585	8e-04	0.0856	0.1363	0.0269	0.0019	0.1252	0.02	0.0051	0.0057	0.0026	4e-04	0.033	0.0177	0.035	0.0793	0.0224	0.0988	6e-04
3	rs904464	12642949	0.83	0.81451029553121	0.79	0.649136622646432	0.126200426766486	0.500351985246147	0.024	0.011	0.0264	0.0042	0.1619	0.007	0.0058	0.0586	8e-04	0.0857	0.1364	0.0269	0.0019	0.1251	0.02	0.005	0.0057	0.0027	4e-04	0.0332	0.0178	0.035	0.0793	0.0224	0.0988	6e-04
3	rs116441871	12655876	0.83	0.81451029553121	0.79	0.649136622646432	0.119474977699657	0.473403496276854	0.024	0.011	0.0264	0.0042	0.1618	0.007	0.0058	0.0586	8e-04	0.0857	0.1364	0.0268	0.0019	0.1251	0.02	0.005	0.0057	0.0027	4e-04	0.0332	0.0178	0.035	0.0794	0.0223	0.0988	6e-04
3	rs9817675	12676113	0.83	0.81451029553121	0.79	0.649136622646432	0.119532493553421	0.46598675417781	0.024	0.0109	0.0264	0.0043	0.1616	0.0071	0.0058	0.0586	8e-04	0.0858	0.1364	0.0268	0.0019	0.1251	0.0199	0.005	0.0056	0.0027	4e-04	0.0333	0.0178	0.0349	0.0795	0.0223	0.0988	6e-04
3	rs115905089	12706097	0.83	0.81451029553121	0.79	0.649136622646432	0.114171911357444	0.516591700114848	0.024	0.0109	0.0265	0.0043	0.1608	0.0072	0.0058	0.0586	7e-04	0.086	0.1366	0.0268	0.0019	0.1251	0.0199	0.0051	0.0055	0.0027	4e-04	0.0335	0.018	0.0347	0.0799	0.0221	0.0988	6e-04
3	rs9861271	12707620	0.83	0.81451029553121	0.79	0.649136622646432	0.113334881411773	0.510658638323259	0.024	0.0109	0.0265	0.0044	0.1609	0.0072	0.0058	0.0586	7e-04	0.0861	0.1366	0.0268	0.0019	0.1251	0.0199	0.0051	0.0055	0.0026	4e-04	0.0335	0.018	0.0347	0.0799	0.0221	0.0988	6e-04
3	rs4377481	12717189	0.83	0.81451029553121	0.79	0.649136622646432	0.110599545879356	0.494467049626395	0.024	0.0109	0.0265	0.0044	0.1605	0.0073	0.0058	0.0584	7e-04	0.0861	0.1367	0.0268	0.0019	0.1251	0.0199	0.0051	0.0055	0.0026	4e-04	0.0335	0.0181	0.0346	0.08	0.0219	0.0987	6e-04
3	rs9874315	12727962	0.83	0.81451029553121	0.79	0.649136622646432	0.107905359949643	0.490508216894678	0.024	0.0109	0.0265	0.0045	0.1605	0.0073	0.0058	0.0584	7e-04	0.086	0.1369	0.0268	0.0019	0.1251	0.0199	0.0052	0.0055	0.0026	4e-04	0.0336	0.0181	0.0346	0.0799	0.0219	0.0987	6e-04
3	rs80166453	12735969	0.83	0.81451029553121	0.79	0.649136622646432	0.097867790427927	0.43649873326301	0.024	0.0109	0.0265	0.0045	0.1605	0.0073	0.0058	0.0584	7e-04	0.0858	0.137	0.0267	0.0019	0.125	0.0198	0.0052	0.0055	0.0027	4e-04	0.0337	0.0181	0.0347	0.08	0.0218	0.0987	6e-04
3	rs9837573	12736314	0.83	0.81451029553121	0.79	0.649136622646432	0.0975885070796186	0.427134877645668	0.024	0.0109	0.0265	0.0045	0.1605	0.0073	0.0058	0.0584	7e-04	0.0858	0.137	0.0267	0.0019	0.125	0.0198	0.0052	0.0055	0.0027	4e-04	0.0337	0.0181	0.0347	0.08	0.0218	0.0987	6e-04
3	rs78977634	12749385	0.83	0.81451029553121	0.8	0.592267592767429	0.0913513657508996	0.338162932219285	0.0241	0.0109	0.0265	0.0047	0.1601	0.0076	0.0059	0.0586	7e-04	0.0851	0.1375	0.0262	0.0019	0.1251	0.0194	0.0054	0.0055	0.0027	6e-04	0.0341	0.0181	0.0347	0.0809	0.0215	0.0978	6e-04
3	rs13064447	12753131	0.83	0.81451029553121	0.8	0.592267592767429	0.096501562770021	0.346693607835609	0.0241	0.0109	0.0265	0.0047	0.16	0.0076	0.0059	0.0587	7e-04	0.0849	0.1375	0.0262	0.002	0.1251	0.0195	0.0054	0.0055	0.0027	6e-04	0.0342	0.0181	0.0347	0.081	0.0215	0.0977	7e-04
3	rs78001150	12762572	0.83	0.81451029553121	0.81	0.53874877155386	0.0943754047262106	0.339765456616193	0.0243	0.0109	0.0265	0.0048	0.1599	0.0076	0.006	0.0587	7e-04	0.085	0.1372	0.026	0.002	0.1247	0.0196	0.0054	0.0055	0.0027	6e-04	0.0345	0.0179	0.0347	0.0809	0.0215	0.0978	7e-04
3	rs7642826	12770751	0.83	0.81451029553121	0.82	0.488512084344485	0.090357143668292	0.352414604488849	0.0244	0.0109	0.0265	0.0049	0.1598	0.0077	0.006	0.0586	7e-04	0.0852	0.137	0.0259	0.002	0.1242	0.0196	0.0055	0.0055	0.0028	6e-04	0.0348	0.0179	0.0347	0.0809	0.0216	0.0979	7e-04
3	rs58411770	12773868	0.83	0.81451029553121	0.82	0.488512084344485	0.0907927838932328	0.305149596986818	0.0245	0.0109	0.0265	0.0049	0.1598	0.0077	0.0061	0.0586	7e-04	0.0852	0.1369	0.0259	0.002	0.1241	0.0196	0.0055	0.0055	0.0028	6e-04	0.0348	0.0179	0.0347	0.0809	0.0216	0.0978	7e-04
3	rs6442327	12778794	0.83	0.81451029553121	0.82	0.488512084344485	0.0853723624312012	0.301213292345333	0.0245	0.0109	0.0264	0.005	0.1598	0.0077	0.0061	0.0587	7e-04	0.0849	0.1369	0.0259	0.002	0.124	0.0196	0.0055	0.0055	0.0028	6e-04	0.0348	0.0179	0.0346	0.081	0.0216	0.0979	7e-04
3	rs115718559	12785829	0.83	0.81451029553121	0.82	0.488512084344485	0.0873920337932015	0.2887917581057	0.0245	0.0109	0.0264	0.005	0.1598	0.0077	0.006	0.0587	7e-04	0.0846	0.1369	0.0259	0.0021	0.124	0.0197	0.0056	0.0055	0.0028	7e-04	0.0348	0.0179	0.0346	0.081	0.0216	0.0979	7e-04
3	rs58381828	12786865	0.83	0.81451029553121	0.81	0.53874877155386	0.0859563788395844	0.281765454544118	0.0245	0.0109	0.0264	0.005	0.1598	0.0078	0.006	0.0587	7e-04	0.0846	0.137	0.0259	0.0021	0.124	0.0197	0.0056	0.0055	0.0028	7e-04	0.0348	0.0179	0.0347	0.0811	0.0216	0.0979	7e-04
3	rs1467025	12788938	0.83	0.81451029553121	0.81	0.53874877155386	0.0831532702855954	0.246331596338012	0.0245	0.0109	0.0264	0.005	0.1598	0.0078	0.006	0.0586	7e-04	0.0845	0.137	0.0259	0.0021	0.124	0.0197	0.0056	0.0055	0.0028	7e-04	0.0348	0.0179	0.0347	0.0811	0.0216	0.0979	7e-04
3	rs76400698	12795601	0.83	0.81451029553121	0.81	0.53874877155386	0.0898024211060979	0.305986536131528	0.0245	0.0112	0.0262	0.0054	0.1604	0.0083	0.0061	0.0583	8e-04	0.0832	0.136	0.0259	0.0022	0.1236	0.0196	0.0061	0.0057	0.0029	8e-04	0.0346	0.0175	0.0358	0.0805	0.0213	0.0984	8e-04
3	rs12485572	12796000	0.83	0.81451029553121	0.81	0.53874877155386	0.0883654912940199	0.307303109617828	0.0245	0.0112	0.0262	0.0054	0.1605	0.0083	0.0061	0.0583	8e-04	0.0832	0.1359	0.0259	0.0022	0.1235	0.0196	0.0061	0.0057	0.0029	8e-04	0.0346	0.0175	0.0358	0.0805	0.0213	0.0984	8e-04
3	rs6766744	12801843	0.83	0.81451029553121	0.81	0.53874877155386	0.102823343872308	0.354036265305706	0.0244	0.0113	0.0261	0.0054	0.1607	0.0083	0.0062	0.0582	8e-04	0.083	0.1358	0.026	0.0022	0.1234	0.0196	0.0061	0.0057	0.0029	8e-04	0.0348	0.0173	0.0362	0.0804	0.0212	0.0985	8e-04
3	rs11719526	12803313	0.83	0.81451029553121	0.81	0.53874877155386	0.0974617255398207	0.333000619763289	0.0244	0.0113	0.0261	0.0054	0.1608	0.0083	0.0062	0.0582	8e-04	0.083	0.1357	0.026	0.0022	0.1234	0.0196	0.0061	0.0057	0.0029	8e-04	0.0348	0.0173	0.0363	0.0802	0.0212	0.0985	8e-04
3	rs78604275	12813786	0.83	0.81451029553121	0.81	0.53874877155386	0.0793370728142618	0.243985864034284	0.0244	0.0114	0.0261	0.0055	0.1611	0.0083	0.0063	0.0579	8e-04	0.0834	0.1355	0.0261	0.0022	0.1232	0.0198	0.0062	0.0057	0.0028	8e-04	0.0349	0.0173	0.0364	0.0801	0.0213	0.0976	7e-04
3	rs6805647	12814537	0.83	0.81451029553121	0.81	0.53874877155386	0.0784506130350895	0.256918241675486	0.0244	0.0114	0.0261	0.0055	0.1611	0.0083	0.0063	0.0579	8e-04	0.0835	0.1355	0.0261	0.0022	0.1232	0.0198	0.0062	0.0057	0.0028	8e-04	0.0349	0.0173	0.0364	0.0801	0.0213	0.0976	7e-04
3	rs73813505	12816509	0.83	0.81451029553121	0.82	0.488512084344485	0.0788487274085553	0.270634511739007	0.0244	0.0114	0.0261	0.0055	0.1611	0.0082	0.0063	0.0578	8e-04	0.0835	0.1354	0.0262	0.0022	0.1232	0.0198	0.0062	0.0057	0.0028	8e-04	0.0349	0.0173	0.0364	0.0801	0.0213	0.0976	7e-04
3	rs3901666	12824363	0.83	0.81451029553121	0.82	0.488512084344485	0.079403815574154	0.246779211477227	0.0244	0.0114	0.0263	0.0055	0.161	0.0082	0.0063	0.0577	8e-04	0.0834	0.1352	0.0262	0.0022	0.1232	0.02	0.0062	0.0057	0.0028	8e-04	0.0348	0.0174	0.0364	0.0802	0.0213	0.0977	7e-04
3	rs9871991	12827525	0.83	0.81451029553121	0.82	0.488512084344485	0.0803868556247922	0.248908903717352	0.0244	0.0114	0.0263	0.0056	0.1609	0.0082	0.0063	0.0576	8e-04	0.0834	0.1352	0.0262	0.0022	0.1231	0.02	0.0062	0.0057	0.0028	8e-04	0.0348	0.0174	0.0365	0.0803	0.0213	0.0977	7e-04
3	rs7629354	12827746	0.83	0.81451029553121	0.82	0.488512084344485	0.0795374092953534	0.250369401154829	0.0244	0.0114	0.0263	0.0056	0.1608	0.0082	0.0063	0.0576	8e-04	0.0834	0.1352	0.0262	0.0022	0.1231	0.02	0.0062	0.0057	0.0028	8e-04	0.0347	0.0174	0.0365	0.0803	0.0213	0.0977	8e-04
3	rs4034942	12836792	0.83	0.81451029553121	0.82	0.488512084344485	0.0826499760494038	0.253975961160629	0.0244	0.0114	0.0264	0.0056	0.1606	0.0083	0.0063	0.0574	8e-04	0.0834	0.1352	0.0263	0.0022	0.1231	0.0201	0.0063	0.0057	0.0028	8e-04	0.0347	0.0174	0.0365	0.0804	0.0213	0.0977	7e-04
3	rs6794244	12839843	0.83	0.81451029553121	0.82	0.488512084344485	0.0864724122261341	0.267184636499526	0.0244	0.0114	0.0264	0.0056	0.1605	0.0083	0.0063	0.0573	8e-04	0.0834	0.1352	0.0263	0.0023	0.1231	0.0201	0.0063	0.0057	0.0028	8e-04	0.0347	0.0174	0.0365	0.0805	0.0213	0.0978	7e-04
3	rs6810325	12840934	0.83	0.81451029553121	0.83	0.441484906400802	0.0989387513644405	0.273982392761181	0.0244	0.0114	0.0265	0.0056	0.1604	0.0084	0.0063	0.0573	8e-04	0.0834	0.1352	0.0264	0.0023	0.1222	0.0202	0.0063	0.0057	0.0028	8e-04	0.0347	0.0174	0.0367	0.0807	0.0213	0.098	7e-04
3	rs74372727	12841717	0.83	0.81451029553121	0.83	0.441484906400802	0.103506186472932	0.26021255155635	0.0244	0.0114	0.0265	0.0056	0.1604	0.0084	0.0063	0.0573	8e-04	0.0833	0.1352	0.0264	0.0022	0.1221	0.0202	0.0064	0.0057	0.0028	8e-04	0.0348	0.0174	0.0367	0.0808	0.0213	0.098	7e-04
3	rs9825233	12843368	0.83	0.81451029553121	0.84	0.397589870063919	0.106426329649229	0.238097650956508	0.0245	0.0114	0.0266	0.0056	0.1605	0.0085	0.0063	0.0572	8e-04	0.0833	0.1351	0.0264	0.0022	0.1218	0.0202	0.0064	0.0057	0.0028	8e-04	0.035	0.0174	0.0366	0.0809	0.0213	0.098	7e-04
3	rs114466542	12846397	0.83	0.81451029553121	0.86	0.318862054747229	0.109342590600793	0.234454778689623	0.0245	0.0114	0.0266	0.0056	0.1604	0.0085	0.0063	0.0572	8e-04	0.0833	0.1351	0.0265	0.0022	0.1217	0.0202	0.0064	0.0057	0.0028	8e-04	0.035	0.0174	0.0367	0.081	0.0212	0.098	7e-04
3	rs11718898	12848822	0.83	0.81451029553121	0.86	0.318862054747229	0.111699771588416	0.247339093394564	0.0245	0.0114	0.0266	0.0056	0.1604	0.0085	0.0063	0.0572	8e-04	0.0832	0.1351	0.0265	0.0022	0.1216	0.0202	0.0064	0.0057	0.0028	8e-04	0.0351	0.0174	0.0367	0.081	0.0212	0.0979	7e-04
3	rs142983871	12851170	0.83	0.81451029553121	0.86	0.318862054747229	0.107851355232441	0.255445767887816	0.0244	0.0115	0.0267	0.0056	0.1605	0.0085	0.0063	0.0571	8e-04	0.0832	0.1351	0.0264	0.0022	0.1216	0.0201	0.0065	0.0058	0.0028	8e-04	0.0351	0.0174	0.0367	0.0808	0.0213	0.0981	7e-04
3	rs2305398	12856856	0.83	0.81451029553121	0.86	0.318862054747229	0.119245083524578	0.287969307323229	0.0245	0.0117	0.0268	0.0057	0.1606	0.0085	0.0064	0.0569	8e-04	0.0829	0.135	0.0262	0.0022	0.1216	0.0199	0.0065	0.006	0.0028	8e-04	0.0349	0.0174	0.037	0.0804	0.0215	0.0983	7e-04
3	rs2305397	12857493	0.83	0.81451029553121	0.86	0.318862054747229	0.119273805488955	0.284452625065019	0.0244	0.0118	0.0269	0.0057	0.1606	0.0086	0.0064	0.0569	8e-04	0.0829	0.135	0.0263	0.0022	0.1215	0.0199	0.0065	0.006	0.0028	8e-04	0.0349	0.0174	0.037	0.0803	0.0215	0.0983	7e-04
3	Affx-21118103	12858028	0.83	0.81451029553121	0.86	0.318862054747229	0.123219443036617	0.286326549785513	0.0244	0.0118	0.0269	0.0057	0.1606	0.0086	0.0064	0.0567	8e-04	0.0829	0.135	0.0263	0.0022	0.1215	0.0198	0.0066	0.006	0.0029	8e-04	0.0349	0.0174	0.037	0.0803	0.0215	0.0983	7e-04
3	Affx-21118236	12859004	0.83	0.81451029553121	0.86	0.318862054747229	0.12336599748046	0.286209319573421	0.0244	0.0117	0.0269	0.0057	0.1605	0.0086	0.0064	0.0567	8e-04	0.0829	0.1349	0.0263	0.0022	0.1216	0.0198	0.0066	0.006	0.0029	8e-04	0.0349	0.0175	0.0371	0.0803	0.0215	0.0982	7e-04
3	rs6801800	12859500	0.83	0.81451029553121	0.86	0.318862054747229	0.112197066706165	0.248123604624447	0.0244	0.0117	0.0269	0.0057	0.1605	0.0086	0.0064	0.0567	8e-04	0.0829	0.1349	0.0263	0.0022	0.1215	0.0198	0.0066	0.006	0.0028	8e-04	0.0349	0.0175	0.037	0.0803	0.0215	0.0982	7e-04
3	rs906671	12860988	0.81	0.946104684087093	0.86	0.318862054747229	0.508776802491699	0.547913677463002	0.0241	0.0117	0.0306	0.0056	0.16	0.0089	0.0072	0.0558	0.001	0.0806	0.13	0.0282	0.0024	0.1156	0.0216	0.0087	0.0058	0.0035	0.0011	0.0365	0.0191	0.0355	0.081	0.023	0.0973	0.001
3	rs76727110	12861042	0.81	0.946104684087093	0.86	0.318862054747229	0.477338340119474	0.495013734520578	0.0243	0.0117	0.0307	0.0055	0.1602	0.0088	0.0071	0.0555	9e-04	0.0801	0.1303	0.0283	0.0023	0.1156	0.0216	0.0087	0.0057	0.0035	0.0011	0.0365	0.0192	0.0354	0.0813	0.0231	0.0972	0.001
3	rs80093501	12861470	0.82	0.87875982057053	0.86	0.318862054747229	0.520926767903875	0.257485285814988	0.0258	0.0117	0.0299	0.0051	0.1637	0.0082	0.0069	0.0554	9e-04	0.0804	0.1347	0.0267	0.0022	0.1161	0.0195	0.0085	0.0048	0.0036	0.001	0.0368	0.0187	0.0344	0.0814	0.0207	0.0973	0.001
3	rs4684883	12861586	0.82	0.87875982057053	0.86	0.318862054747229	0.573235785708508	0.163799650787437	0.0262	0.0117	0.0296	0.005	0.1643	0.0081	0.0069	0.0553	8e-04	0.0807	0.1357	0.0263	0.0022	0.1165	0.019	0.0085	0.0046	0.0037	0.001	0.0369	0.0186	0.0341	0.0815	0.0201	0.0973	0.001
3	Affx-21118641	12861608	0.82	0.87875982057053	0.86	0.318862054747229	0.567664671663104	0.162338419146868	0.0263	0.0117	0.0293	0.005	0.1643	0.0081	0.0069	0.0553	8e-04	0.0809	0.1357	0.0264	0.0022	0.1165	0.0189	0.0085	0.0046	0.0037	0.001	0.0369	0.0186	0.0342	0.0815	0.0201	0.0972	0.001
3	rs7616406	12862257	0.83	0.81451029553121	0.86	0.318862054747229	0.623599732913154	0.211599019334641	0.0266	0.0117	0.029	0.0049	0.1647	0.008	0.0068	0.0552	8e-04	0.0811	0.1363	0.0262	0.0022	0.1169	0.0184	0.0084	0.0044	0.0035	9e-04	0.0369	0.0184	0.0343	0.0819	0.0198	0.0973	9e-04
3	rs77695706	12863370	0.83	0.81451029553121	0.86	0.318862054747229	0.635753941182139	0.202612107960775	0.0266	0.0117	0.0289	0.0049	0.1648	0.0079	0.0068	0.0551	7e-04	0.0811	0.1364	0.0261	0.0022	0.117	0.0183	0.0084	0.0044	0.0035	9e-04	0.0369	0.0185	0.0343	0.0821	0.0197	0.0973	9e-04
3	rs6442333	12864386	0.83	0.81451029553121	0.86	0.318862054747229	0.645312712450861	0.197074828949194	0.0267	0.0117	0.0288	0.0048	0.1649	0.0079	0.0068	0.0551	7e-04	0.081	0.1365	0.026	0.0022	0.117	0.0183	0.0084	0.0044	0.0035	9e-04	0.0369	0.0185	0.0343	0.0822	0.0196	0.0974	9e-04
3	rs75625389	12866019	0.83	0.81451029553121	0.86	0.318862054747229	0.664408281557158	0.167817118247323	0.0267	0.0117	0.0288	0.0048	0.1648	0.0079	0.0068	0.0549	7e-04	0.081	0.1367	0.026	0.0022	0.117	0.0182	0.0084	0.0043	0.0035	9e-04	0.0369	0.0185	0.0343	0.0823	0.0196	0.0975	9e-04
3	rs78652507	12873245	0.83	0.81451029553121	0.86	0.318862054747229	0.809522437331043	0.159526511096453	0.0269	0.0119	0.0287	0.0046	0.1647	0.0078	0.0069	0.0543	6e-04	0.081	0.1374	0.026	0.0022	0.1168	0.018	0.0085	0.0043	0.0035	9e-04	0.0369	0.0185	0.0344	0.0827	0.0195	0.0977	9e-04
3	rs3928631	12874925	0.83	0.81451029553121	0.86	0.318862054747229	0.832517327196725	0.181991115950317	0.0269	0.0119	0.0286	0.0046	0.1647	0.0078	0.0069	0.0543	6e-04	0.081	0.1374	0.026	0.0022	0.1169	0.018	0.0085	0.0043	0.0035	9e-04	0.037	0.0185	0.0344	0.0827	0.0195	0.0977	9e-04
3	Affx-21120412	12875443	0.83	0.81451029553121	0.86	0.318862054747229	0.838568269425509	0.187075670563443	0.0269	0.0119	0.0286	0.0046	0.1647	0.0078	0.0069	0.0543	6e-04	0.081	0.1374	0.026	0.0022	0.1169	0.018	0.0085	0.0043	0.0035	9e-04	0.037	0.0185	0.0344	0.0827	0.0195	0.0977	9e-04
3	rs2290312	12880818	0.83	0.81451029553121	0.86	0.318862054747229	0.834664858898209	0.185952958339467	0.0269	0.0119	0.0286	0.0046	0.1647	0.0078	0.0069	0.0543	6e-04	0.081	0.1375	0.026	0.0022	0.1169	0.018	0.0085	0.0042	0.0036	9e-04	0.037	0.0185	0.0344	0.0827	0.0194	0.0977	9e-04
3	rs7647881	12900430	0.83	0.81451029553121	0.86	0.318862054747229	1.04039187057815	0.23467504402318	0.027	0.0119	0.0285	0.0045	0.1648	0.0077	0.0069	0.0542	6e-04	0.0809	0.1377	0.0259	0.0022	0.1167	0.0179	0.0086	0.0041	0.0039	9e-04	0.0371	0.0183	0.0344	0.0828	0.0192	0.0979	9e-04
3	rs55675428	12902465	0.83	0.81451029553121	0.86	0.318862054747229	1.04309704301139	0.239537666036898	0.027	0.0119	0.0285	0.0045	0.1649	0.0077	0.0069	0.0542	6e-04	0.0809	0.1377	0.0259	0.0022	0.1167	0.0179	0.0086	0.0041	0.0039	9e-04	0.0371	0.0183	0.0344	0.0829	0.0192	0.0979	9e-04
3	rs9869672	12902913	0.83	0.81451029553121	0.86	0.318862054747229	1.02560763186739	0.222552184077505	0.027	0.0119	0.0285	0.0045	0.1649	0.0077	0.0069	0.0542	6e-04	0.0809	0.1377	0.0259	0.0022	0.1167	0.0179	0.0086	0.0041	0.0039	9e-04	0.0371	0.0183	0.0344	0.0829	0.0192	0.0979	9e-04
3	rs76784375	12904063	0.83	0.81451029553121	0.86	0.318862054747229	1.01816125312985	0.230830052828632	0.027	0.0119	0.0285	0.0045	0.1649	0.0077	0.0069	0.0542	6e-04	0.0809	0.1378	0.0259	0.0022	0.1167	0.0179	0.0086	0.0041	0.0039	9e-04	0.0371	0.0183	0.0344	0.0829	0.0191	0.0979	9e-04
3	rs2600228	12908510	0.83	0.81451029553121	0.86	0.318862054747229	1.06167278599553	0.22157844819789	0.0271	0.0119	0.0285	0.0044	0.1646	0.0076	0.0069	0.0541	7e-04	0.081	0.1381	0.0261	0.0022	0.1166	0.018	0.0087	0.0041	0.0039	0.001	0.0373	0.0182	0.0345	0.0828	0.019	0.0976	0.001
3	rs409722	12916772	0.84	0.753316385445839	0.86	0.318862054747229	1.38201688428575	0.229297815507276	0.0276	0.0121	0.0281	0.0043	0.1638	0.0076	0.0071	0.0533	6e-04	0.081	0.1381	0.0265	0.0022	0.1169	0.0181	0.0091	0.004	0.0039	0.001	0.0377	0.0178	0.0348	0.0829	0.0191	0.097	0.001
3	rs115309460	12918758	0.84	0.753316385445839	0.87	0.283849475516541	1.42600898844052	0.21448065770206	0.0277	0.0121	0.0281	0.0043	0.1637	0.0076	0.0071	0.0532	6e-04	0.0811	0.1381	0.0265	0.0022	0.117	0.0181	0.0091	0.004	0.0039	0.001	0.0377	0.0177	0.0349	0.0829	0.0191	0.097	0.001
3	rs73027040	12919062	0.84	0.753316385445839	0.88	0.251609301083599	1.45608366196768	0.221038087386348	0.0277	0.0121	0.0281	0.0043	0.1637	0.0076	0.0071	0.0532	6e-04	0.0811	0.138	0.0265	0.0022	0.117	0.0181	0.0091	0.004	0.004	0.001	0.0377	0.0177	0.0349	0.0828	0.0191	0.097	0.001
3	rs7613171	12926204	0.84	0.753316385445839	0.88	0.251609301083599	1.51591408149125	0.23876192736424	0.0279	0.0121	0.028	0.0043	0.1636	0.0075	0.0071	0.0531	7e-04	0.0812	0.1381	0.0265	0.0023	0.1171	0.0181	0.0091	0.0039	0.004	0.001	0.0379	0.0176	0.035	0.0828	0.0191	0.097	0.001
3	rs61739284	12926399	0.84	0.753316385445839	0.88	0.251609301083599	1.51974569807905	0.237212873459777	0.0279	0.0121	0.028	0.0043	0.1636	0.0075	0.0071	0.0531	7e-04	0.0812	0.1381	0.0265	0.0023	0.1171	0.0181	0.0091	0.0039	0.004	0.001	0.0379	0.0176	0.035	0.0828	0.0191	0.097	0.001
3	rs115532219	12938762	0.84	0.753316385445839	0.88	0.251609301083599	1.55530337200375	0.236549984969912	0.0281	0.0121	0.0279	0.0042	0.1634	0.0075	0.0071	0.053	7e-04	0.0813	0.1384	0.0265	0.0023	0.1171	0.018	0.009	0.0038	0.0041	0.001	0.0381	0.0174	0.0351	0.0826	0.019	0.0972	0.001
3	rs62242667	12939939	0.84	0.753316385445839	0.88	0.251609301083599	1.56865028642104	0.263063003381915	0.0282	0.0121	0.0279	0.0042	0.1634	0.0075	0.0071	0.053	7e-04	0.0813	0.1384	0.0265	0.0023	0.1171	0.018	0.009	0.0038	0.0041	0.0011	0.0382	0.0174	0.0351	0.0826	0.019	0.0972	0.001
3	rs14191	12940346	0.84	0.753316385445839	0.88	0.251609301083599	1.58398341426574	0.248572250592162	0.0282	0.0121	0.0279	0.0042	0.1633	0.0075	0.0071	0.053	7e-04	0.0813	0.1384	0.0265	0.0023	0.1171	0.018	0.009	0.0038	0.0041	0.0011	0.0382	0.0174	0.0352	0.0825	0.019	0.0971	0.001
3	rs9818523	12942408	0.84	0.753316385445839	0.88	0.251609301083599	1.63465015485079	0.26294879905751	0.0283	0.0121	0.0279	0.0042	0.1633	0.0075	0.0071	0.053	7e-04	0.0812	0.1384	0.0264	0.0023	0.1171	0.018	0.009	0.0038	0.0041	0.0011	0.0383	0.0174	0.0352	0.0825	0.019	0.0971	0.0011
3	rs2600323	12946433	0.84	0.753316385445839	0.88	0.251609301083599	1.76525738940686	0.311262928174853	0.0289	0.0121	0.0277	0.0042	0.1631	0.0074	0.0071	0.0529	7e-04	0.0809	0.1384	0.0263	0.0023	0.1173	0.018	0.009	0.0038	0.0044	0.001	0.0384	0.0177	0.0352	0.0821	0.0188	0.0972	0.001
3	rs17037462	12956905	0.84	0.753316385445839	0.88	0.251609301083599	1.65145733279954	0.336070644071642	0.0292	0.0121	0.0278	0.0042	0.1639	0.0074	0.0071	0.0528	7e-04	0.0803	0.1384	0.0267	0.0024	0.1176	0.0182	0.0086	0.0037	0.0045	0.0011	0.0384	0.0175	0.0354	0.0812	0.0185	0.0972	0.0011
3	rs35319679	12962074	0.84	0.753316385445839	0.88	0.251609301083599	1.47599553354753	0.305508201234763	0.0283	0.0121	0.0278	0.0043	0.164	0.0074	0.007	0.053	7e-04	0.0805	0.1387	0.0268	0.0023	0.1177	0.0182	0.0085	0.0037	0.0045	0.0011	0.0384	0.0175	0.0354	0.0814	0.0184	0.0972	0.0011
3	rs2600208	12970494	0.84	0.753316385445839	0.88	0.251609301083599	1.4491380440345	0.28001716471745	0.0283	0.0121	0.0278	0.0042	0.1642	0.0073	0.007	0.0528	7e-04	0.0801	0.1389	0.027	0.0024	0.1177	0.0183	0.0084	0.0036	0.0045	0.0012	0.0384	0.0175	0.0354	0.0816	0.0183	0.0969	0.0011
3	rs68074206	12971209	0.84	0.753316385445839	0.89	0.222038712392691	1.43330842337963	0.258620551062643	0.0283	0.0121	0.0279	0.0042	0.1642	0.0073	0.007	0.0528	7e-04	0.0801	0.139	0.027	0.0024	0.1177	0.0183	0.0084	0.0036	0.0045	0.0012	0.0384	0.0175	0.0355	0.0816	0.0183	0.0969	0.0011
3	rs939899	12979173	0.84	0.753316385445839	0.89	0.222038712392691	1.32902707117788	0.258393372625069	0.0284	0.0121	0.0279	0.0041	0.1634	0.0072	0.0069	0.0533	8e-04	0.08	0.1398	0.0267	0.0025	0.1177	0.0186	0.0082	0.0035	0.0045	0.0013	0.038	0.0175	0.0355	0.0813	0.0184	0.0969	0.0012
3	rs115549381	12980036	0.84	0.753316385445839	0.89	0.222038712392691	1.37044389651936	0.296581149140287	0.0284	0.0121	0.028	0.004	0.1632	0.0072	0.0071	0.0534	8e-04	0.0801	0.1399	0.0266	0.0025	0.1177	0.0186	0.0081	0.0035	0.0045	0.0013	0.0379	0.0175	0.0356	0.0813	0.0182	0.0969	0.0012
3	rs2012023	12981873	0.84	0.753316385445839	0.89	0.222038712392691	1.5031340008615	0.309461137839901	0.0283	0.012	0.0282	0.004	0.1627	0.0072	0.0076	0.0537	9e-04	0.0805	0.1402	0.0263	0.0027	0.1178	0.0188	0.008	0.0034	0.0045	0.0014	0.0376	0.0175	0.0356	0.0814	0.0176	0.097	0.0013
3	rs62242675	12984597	0.85	0.695135765909148	0.89	0.222038712392691	1.29245851270161	0.306824160239112	0.0284	0.012	0.0281	0.004	0.1623	0.0072	0.0076	0.0539	9e-04	0.0804	0.1411	0.026	0.003	0.1177	0.0188	0.0078	0.0034	0.0043	0.0014	0.0377	0.0176	0.0354	0.0811	0.0175	0.0968	0.0013
3	rs76033971	12987835	0.85	0.695135765909148	0.89	0.222038712392691	1.19302570389051	0.325666233661888	0.0285	0.012	0.0281	0.004	0.1622	0.0072	0.0076	0.054	0.001	0.0804	0.1415	0.0259	0.0031	0.1177	0.0188	0.0077	0.0034	0.0042	0.0014	0.0378	0.0176	0.0354	0.081	0.0175	0.0967	0.0014
3	rs115012325	12998905	0.85	0.695135765909148	0.89	0.222038712392691	1.04702895264564	0.24655537161981	0.0286	0.0121	0.028	0.004	0.162	0.0072	0.0076	0.0541	0.001	0.0805	0.1421	0.0257	0.0033	0.1176	0.0189	0.0075	0.0033	0.0041	0.0015	0.0377	0.0176	0.0353	0.0807	0.0174	0.0967	0.0014
3	rs1529755	12999940	0.85	0.695135765909148	0.89	0.222038712392691	1.04685407432721	0.243428411070079	0.0286	0.0121	0.028	0.0041	0.162	0.0072	0.0076	0.0541	0.001	0.0805	0.1422	0.0257	0.0033	0.1176	0.0189	0.0075	0.0033	0.0041	0.0015	0.0377	0.0176	0.0353	0.0807	0.0174	0.0967	0.0014
3	rs765248	13001931	0.85	0.695135765909148	0.9	0.195029827813683	1.06369601052866	0.235887693037499	0.0286	0.0121	0.028	0.0041	0.1619	0.0072	0.0076	0.0541	0.0011	0.0805	0.1422	0.0257	0.0033	0.1174	0.0189	0.0075	0.0033	0.0041	0.0015	0.0378	0.0176	0.0353	0.0807	0.0174	0.0966	0.0014
3	rs1010414	13006586	0.85	0.695135765909148	0.91	0.170469891558667	1.01591436389296	0.212131683724632	0.0285	0.0121	0.0281	0.0041	0.1618	0.0071	0.0076	0.0541	0.0011	0.0806	0.1423	0.0258	0.0034	0.1175	0.0189	0.0075	0.0033	0.004	0.0015	0.0377	0.0176	0.0353	0.0807	0.0173	0.0966	0.0014
3	rs17774704	13012816	0.85	0.695135765909148	0.91	0.170469891558667	0.972251556432931	0.155197818379326	0.0285	0.0121	0.0281	0.0041	0.1616	0.0071	0.0076	0.0541	0.0011	0.0808	0.1424	0.0258	0.0035	0.1175	0.0189	0.0074	0.0033	0.004	0.0015	0.0377	0.0176	0.0353	0.0807	0.0172	0.0966	0.0015
3	rs360856	13019301	0.85	0.695135765909148	0.9	0.195029827813683	0.886338031856333	0.133027529911628	0.0283	0.012	0.0281	0.0041	0.1612	0.007	0.0076	0.0541	0.0011	0.0811	0.1426	0.0259	0.0036	0.1175	0.0189	0.0073	0.0033	0.0039	0.0015	0.0376	0.0176	0.0352	0.0808	0.0171	0.0966	0.0015
3	rs76427117	13021292	0.85	0.695135765909148	0.9	0.195029827813683	0.856350295920394	0.133661706529128	0.0283	0.012	0.0281	0.0041	0.1611	0.007	0.0076	0.0542	0.0011	0.0814	0.1427	0.0259	0.0036	0.1174	0.0189	0.0073	0.0033	0.0039	0.0015	0.0375	0.0176	0.0352	0.0808	0.0171	0.0965	0.0015
3	rs60102744	13025357	0.85	0.695135765909148	0.9	0.195029827813683	0.731662336182737	0.105100556467389	0.028	0.0119	0.0281	0.0041	0.1609	0.007	0.0077	0.0542	0.0011	0.0822	0.143	0.0262	0.0037	0.1171	0.0189	0.0071	0.0033	0.0038	0.0016	0.0373	0.0176	0.0352	0.081	0.0169	0.0962	0.0016
3	rs360745	13025899	0.85	0.695135765909148	0.9	0.195029827813683	0.739421495526917	0.110451525745496	0.028	0.0119	0.0281	0.0041	0.1609	0.007	0.0077	0.0543	0.0011	0.0822	0.143	0.0262	0.0037	0.117	0.0189	0.0071	0.0033	0.0038	0.0016	0.0373	0.0176	0.0352	0.081	0.0169	0.0962	0.0016
3	rs77922306	13026073	0.85	0.695135765909148	0.9	0.195029827813683	0.748051280348779	0.105929888658967	0.028	0.0119	0.0281	0.0041	0.1609	0.007	0.0077	0.0543	0.0011	0.0822	0.143	0.0262	0.0037	0.117	0.019	0.0071	0.0033	0.0038	0.0016	0.0373	0.0176	0.0352	0.081	0.0169	0.0962	0.0016
3	rs360841	13030159	0.86	0.639923359357885	0.9	0.195029827813683	0.723266216458519	0.0783868612179857	0.0279	0.012	0.0281	0.0041	0.1608	0.0071	0.0077	0.0543	0.0011	0.0824	0.143	0.0261	0.0037	0.117	0.0189	0.0071	0.0033	0.0037	0.0016	0.0373	0.0175	0.0352	0.0811	0.0169	0.0963	0.0016
3	rs360840	13031976	0.86	0.639923359357885	0.9	0.195029827813683	0.710010746372535	0.0689082558075355	0.0279	0.012	0.0281	0.0041	0.1608	0.0071	0.0077	0.0542	0.0011	0.0824	0.143	0.0261	0.0037	0.117	0.0189	0.007	0.0033	0.0037	0.0016	0.0373	0.0175	0.0351	0.0811	0.0169	0.0963	0.0016
3	rs6442344	13032126	0.86	0.639923359357885	0.91	0.170469891558667	0.709195159893545	0.0657248103554175	0.0279	0.012	0.0281	0.0041	0.1608	0.0071	0.0077	0.0542	0.0011	0.0824	0.143	0.0261	0.0037	0.117	0.0189	0.007	0.0033	0.0037	0.0016	0.0373	0.0175	0.0351	0.0811	0.0169	0.0963	0.0016
3	rs111828627	13032737	0.86	0.639923359357885	0.91	0.170469891558667	0.687405503814715	0.0298445901737931	0.0279	0.012	0.0281	0.0041	0.1607	0.0071	0.0077	0.0542	0.0011	0.0824	0.143	0.0261	0.0037	0.117	0.0188	0.007	0.0033	0.0037	0.0016	0.0374	0.0174	0.0351	0.0811	0.0169	0.0963	0.0016
3	rs75186696	13033619	0.86	0.639923359357885	0.91	0.170469891558667	0.674956352901557	0.0190958769460637	0.0279	0.012	0.0281	0.0041	0.1607	0.0071	0.0077	0.0542	0.0011	0.0824	0.143	0.0261	0.0037	0.1169	0.0188	0.007	0.0033	0.0037	0.0016	0.0374	0.0175	0.0351	0.0811	0.0169	0.0963	0.0016
3	rs360835	13037101	0.86	0.639923359357885	0.91	0.170469891558667	0.660597733518039	0.0206874091915595	0.0279	0.012	0.0281	0.0041	0.1605	0.0071	0.0077	0.0541	0.0011	0.0824	0.143	0.0262	0.0037	0.1169	0.0188	0.007	0.0033	0.0037	0.0016	0.0374	0.0175	0.0351	0.081	0.0169	0.0963	0.0016
3	rs57196392	13039519	0.86	0.639923359357885	0.91	0.170469891558667	0.649296857379905	0.0232327833270784	0.0279	0.012	0.0281	0.0042	0.1604	0.0071	0.0077	0.0541	0.0011	0.0824	0.1429	0.0263	0.0037	0.1168	0.0188	0.007	0.0033	0.0037	0.0016	0.0374	0.0175	0.035	0.0809	0.0169	0.0963	0.0016
3	rs11920392	13046519	0.88	0.538208189821859	0.91	0.170469891558667	0.411760321307446	0.209791280897878	0.0278	0.0127	0.0279	0.0049	0.1579	0.0081	0.0083	0.0564	0.0014	0.0828	0.1415	0.0279	0.0039	0.115	0.0197	0.0067	0.004	0.0039	0.0018	0.0386	0.0174	0.0336	0.0777	0.0173	0.0964	0.002
3	rs74844176	13048461	0.89	0.491600132839596	0.91	0.170469891558667	0.49018486521081	0.603684512874963	0.0297	0.0133	0.0278	0.0057	0.1543	0.0094	0.0086	0.0593	0.0017	0.0832	0.1393	0.0316	0.0048	0.112	0.0209	0.0066	0.0047	0.004	0.0018	0.04	0.0171	0.0312	0.0736	0.0174	0.0952	0.0023
3	rs75291889	13050313	0.89	0.491600132839596	0.91	0.170469891558667	0.498651751225488	0.523234979390646	0.03	0.0134	0.0277	0.0059	0.1537	0.0096	0.0087	0.0597	0.0017	0.0835	0.1388	0.0322	0.005	0.1113	0.0211	0.0066	0.0049	0.004	0.0018	0.0402	0.017	0.0307	0.0729	0.0174	0.0949	0.0023
3	rs13084006	13050686	0.89	0.491600132839596	0.91	0.170469891558667	0.517716138658716	0.478816553258999	0.03	0.0134	0.0277	0.0059	0.1536	0.0096	0.0087	0.0598	0.0017	0.0835	0.1387	0.0324	0.005	0.1112	0.0211	0.0066	0.0049	0.004	0.0018	0.0402	0.017	0.0307	0.0727	0.0174	0.0948	0.0023
3	rs360832	13051155	0.89	0.491600132839596	0.91	0.170469891558667	0.580387594941804	0.53672446352638	0.0301	0.0134	0.0276	0.006	0.1536	0.0097	0.0087	0.0599	0.0017	0.0836	0.1385	0.0324	0.0051	0.1111	0.0211	0.0065	0.0049	0.004	0.0018	0.0403	0.017	0.0305	0.073	0.0174	0.0947	0.0024
3	rs168628	13052795	0.89	0.491600132839596	0.91	0.170469891558667	0.643466718231111	0.456859467158725	0.0303	0.0135	0.0276	0.006	0.1535	0.01	0.0089	0.0602	0.0018	0.0841	0.1383	0.0326	0.0052	0.1101	0.0214	0.0066	0.0051	0.0039	0.0018	0.0405	0.0167	0.03	0.0726	0.0177	0.0944	0.0024
3	rs116258895	13053678	0.89	0.491600132839596	0.91	0.170469891558667	0.707046975512877	0.467737045518992	0.0303	0.0135	0.0276	0.0061	0.1535	0.0101	0.009	0.0603	0.0018	0.0843	0.1383	0.0328	0.0052	0.1098	0.0215	0.0066	0.0051	0.0038	0.0017	0.0406	0.0165	0.0298	0.0725	0.0179	0.0942	0.0024
3	rs73028770	13053744	0.89	0.491600132839596	0.91	0.170469891558667	0.724088937896441	0.482207788969867	0.0303	0.0135	0.0276	0.0061	0.1535	0.0101	0.009	0.0604	0.0018	0.0843	0.1383	0.0328	0.0052	0.1097	0.0216	0.0066	0.0051	0.0038	0.0017	0.0406	0.0165	0.0298	0.0725	0.0179	0.0942	0.0024
3	rs77558175	13054448	0.89	0.491600132839596	0.92	0.14824156235026	0.737912041235647	0.412215255089743	0.0304	0.0135	0.0275	0.0058	0.1537	0.0099	0.0088	0.0605	0.0018	0.0848	0.1381	0.0327	0.0052	0.1098	0.0215	0.0061	0.005	0.0037	0.0017	0.0405	0.0176	0.0298	0.0725	0.0178	0.0943	0.0024
3	rs62242719	13054770	0.89	0.491600132839596	0.94	0.110289943288055	0.767820528713024	0.474755263278929	0.0304	0.0135	0.0275	0.0058	0.1537	0.0099	0.0088	0.0605	0.0018	0.0848	0.1381	0.0328	0.0052	0.1098	0.0215	0.0061	0.005	0.0037	0.0017	0.0406	0.0176	0.0298	0.0725	0.0178	0.0944	0.0024
3	rs115391289	13054823	0.89	0.491600132839596	0.94	0.110289943288055	0.764446150705868	0.473403496276854	0.0304	0.0135	0.0275	0.0058	0.1538	0.0099	0.0088	0.0604	0.0018	0.0848	0.1381	0.0328	0.0052	0.1098	0.0215	0.0061	0.005	0.0037	0.0017	0.0406	0.0176	0.0297	0.0725	0.0177	0.0944	0.0024
3	rs9830953	13057791	0.89	0.491600132839596	0.94	0.110289943288055	0.854098769381	0.430162271218528	0.0305	0.0137	0.0274	0.0058	0.154	0.01	0.0089	0.0604	0.0017	0.0852	0.1376	0.033	0.0052	0.1095	0.0216	0.0061	0.0049	0.0035	0.0016	0.0407	0.0174	0.0296	0.0725	0.0175	0.0947	0.0024
3	rs7616054	13058031	0.89	0.491600132839596	0.94	0.110289943288055	0.859007112472177	0.434251733237424	0.0305	0.0137	0.0274	0.0058	0.154	0.01	0.0089	0.0604	0.0017	0.0852	0.1376	0.033	0.0052	0.1095	0.0216	0.0061	0.0049	0.0035	0.0016	0.0407	0.0174	0.0296	0.0725	0.0175	0.0948	0.0024
3	rs360845	13059436	0.89	0.491600132839596	0.95	0.0943132253134139	0.838967013965404	0.444188180337786	0.0305	0.0139	0.0273	0.0059	0.1545	0.0101	0.0089	0.0604	0.0017	0.0852	0.1369	0.033	0.0052	0.1095	0.0215	0.0062	0.0049	0.0031	0.0016	0.0406	0.0173	0.0294	0.0728	0.0174	0.0954	0.0023
3	rs360846	13059941	0.89	0.491600132839596	0.95	0.0943132253134139	0.7680508361045	0.425032262035792	0.0303	0.0138	0.0272	0.006	0.1545	0.0101	0.0088	0.0605	0.0017	0.0852	0.137	0.033	0.0052	0.1096	0.0215	0.0062	0.0049	0.0031	0.0016	0.0406	0.0173	0.0294	0.0727	0.0174	0.0954	0.0023
3	rs76763697	13063804	0.89	0.491600132839596	0.95	0.0943132253134139	0.63215977036939	0.39512213763821	0.0302	0.0139	0.0272	0.0061	0.1551	0.0101	0.0084	0.0604	0.0016	0.0855	0.1368	0.0331	0.0051	0.1102	0.0217	0.0062	0.005	0.0028	0.0015	0.0411	0.0163	0.0293	0.0728	0.0173	0.0957	0.0022
3	rs60602014	13065455	0.89	0.491600132839596	0.94	0.110289943288055	0.625069378364798	0.380776902725639	0.0301	0.0139	0.0271	0.0061	0.1552	0.0101	0.0083	0.0605	0.0016	0.0855	0.1368	0.033	0.0051	0.1104	0.0217	0.0063	0.0051	0.0028	0.0014	0.0413	0.0161	0.0292	0.0728	0.0172	0.0958	0.0022
3	rs79623279	13066017	0.89	0.491600132839596	0.94	0.110289943288055	0.613148409049079	0.371507087388073	0.0301	0.0139	0.0271	0.0061	0.1552	0.0102	0.0083	0.0605	0.0016	0.0855	0.1367	0.0331	0.0051	0.1104	0.0217	0.0063	0.0051	0.0028	0.0014	0.0413	0.0161	0.0293	0.0728	0.0172	0.0958	0.0021
3	rs2648701	13066535	0.89	0.491600132839596	0.94	0.110289943288055	0.617597726769792	0.363936452423715	0.0301	0.0139	0.0271	0.0061	0.1552	0.0102	0.0083	0.0605	0.0016	0.0855	0.1367	0.033	0.0051	0.1104	0.0217	0.0063	0.0051	0.0028	0.0014	0.0413	0.0161	0.0293	0.0728	0.0172	0.0958	0.0021
3	rs78009654	13068703	0.9	0.447749409690379	0.94	0.110289943288055	0.621572827388343	0.46396931963904	0.03	0.014	0.0269	0.0061	0.1552	0.0103	0.0084	0.061	0.0015	0.0855	0.1368	0.0331	0.005	0.1105	0.0216	0.0063	0.0051	0.0026	0.0014	0.0414	0.0163	0.0292	0.0725	0.0172	0.0957	0.002
3	rs380499	13070113	0.9	0.447749409690379	0.94	0.110289943288055	0.667362849482425	0.537422110993314	0.0299	0.0141	0.0267	0.0061	0.1552	0.0104	0.0085	0.0615	0.0015	0.0858	0.1369	0.0333	0.005	0.1103	0.0215	0.0064	0.0052	0.0024	0.0013	0.0416	0.0165	0.0291	0.0722	0.0171	0.0951	0.002
3	rs361052	13070799	0.91	0.406594937265203	0.94	0.110289943288055	0.697894380093087	0.519910673002115	0.0297	0.0142	0.0267	0.0062	0.1554	0.0106	0.0086	0.0618	0.0015	0.0863	0.1366	0.0336	0.005	0.1098	0.0216	0.0064	0.0052	0.0023	0.0012	0.0417	0.0169	0.0291	0.0719	0.017	0.0947	0.0019
3	rs10865713	13075078	0.92	0.368072033098782	0.94	0.110289943288055	1.19044833603983	0.428055649671437	0.0294	0.0145	0.0269	0.0066	0.1556	0.0112	0.009	0.0634	0.001	0.0872	0.1353	0.0341	0.0048	0.1068	0.0221	0.0068	0.0052	0.0015	9e-04	0.0439	0.0173	0.0283	0.0709	0.0168	0.0947	0.0011
3	rs114107588	13077017	0.92	0.368072033098782	0.94	0.110289943288055	1.18962035783761	0.439808762865384	0.0294	0.0145	0.0269	0.0066	0.1556	0.0112	0.009	0.0635	0.001	0.0872	0.1353	0.0341	0.0048	0.1067	0.0221	0.0068	0.0052	0.0015	9e-04	0.0439	0.0173	0.0283	0.0709	0.0168	0.0948	0.0011
3	Affx-21144027	13079988	0.92	0.368072033098782	0.94	0.110289943288055	1.21446434223604	0.467332980120543	0.0295	0.0145	0.0269	0.0066	0.1556	0.0112	0.009	0.0635	0.001	0.0872	0.1354	0.0341	0.0048	0.1067	0.022	0.0068	0.0052	0.0015	9e-04	0.0439	0.0173	0.0283	0.0708	0.0168	0.0948	0.0011
3	rs361006	13087558	0.92	0.368072033098782	0.94	0.110289943288055	1.19385460475084	0.479494305227694	0.0295	0.0146	0.0268	0.0066	0.1555	0.0112	0.0089	0.0637	0.0011	0.0874	0.1353	0.0342	0.0048	0.1066	0.0219	0.0068	0.0052	0.0016	0.001	0.044	0.0173	0.0283	0.0708	0.0168	0.0948	0.0011
3	rs9815898	13091428	0.92	0.368072033098782	0.94	0.110289943288055	1.22347178452787	0.486285410258839	0.0296	0.0146	0.0267	0.0066	0.1554	0.0112	0.009	0.0637	0.0011	0.0874	0.1353	0.0342	0.0048	0.1065	0.0219	0.0068	0.0052	0.0016	0.001	0.044	0.0173	0.0283	0.0708	0.0167	0.0947	0.0011
3	rs80017713	13098542	0.92	0.368072033098782	0.94	0.110289943288055	1.14642350156267	0.486285410258839	0.0297	0.0147	0.0267	0.0068	0.1548	0.0113	0.0089	0.0636	0.0011	0.0875	0.1354	0.0342	0.0048	0.1068	0.0219	0.0068	0.0052	0.0018	0.0012	0.0439	0.0172	0.0282	0.0707	0.0167	0.0948	0.0012
3	rs73018516	13104677	0.92	0.368072033098782	0.93	0.128223312274834	1.14923536341595	0.485605192571948	0.0298	0.0147	0.0266	0.0068	0.1545	0.0113	0.0088	0.0638	0.0012	0.0875	0.1354	0.0342	0.0048	0.1069	0.022	0.0068	0.0052	0.0018	0.0012	0.0438	0.0172	0.0281	0.0706	0.0167	0.0948	0.0013
3	rs360875	13106302	0.92	0.368072033098782	0.93	0.128223312274834	1.15459445689492	0.495970804679418	0.0298	0.0147	0.0266	0.0068	0.1544	0.0113	0.0088	0.0638	0.0012	0.0875	0.1353	0.0342	0.0047	0.1069	0.022	0.0068	0.0052	0.0018	0.0012	0.0439	0.0171	0.0281	0.0706	0.0167	0.0949	0.0013
3	rs387656	13110077	0.92	0.368072033098782	0.92	0.14824156235026	1.10609215128746	0.519772275777641	0.0298	0.015	0.0267	0.0069	0.1541	0.0113	0.0086	0.0639	0.0012	0.0876	0.1351	0.0351	0.0042	0.1067	0.022	0.0069	0.005	0.0019	0.0012	0.0438	0.0171	0.0278	0.0707	0.0166	0.0951	0.0013
3	rs452712	13112286	0.92	0.368072033098782	0.92	0.14824156235026	1.1553218682878	0.483294288789375	0.0298	0.015	0.0268	0.007	0.154	0.0113	0.0086	0.0639	0.0012	0.0877	0.135	0.0351	0.0042	0.1063	0.022	0.007	0.005	0.0019	0.0012	0.0438	0.0171	0.0277	0.0707	0.0166	0.0952	0.0013
3	rs115196595	13116044	0.92	0.368072033098782	0.92	0.14824156235026	1.12807755494233	0.474484829824213	0.0299	0.015	0.0269	0.0071	0.1542	0.0114	0.0087	0.0638	0.0012	0.0878	0.1348	0.0352	0.0043	0.106	0.022	0.007	0.0051	0.002	0.0013	0.0438	0.0171	0.0277	0.0707	0.0166	0.0949	0.0014
3	rs444944	13117999	0.92	0.368072033098782	0.92	0.14824156235026	1.11450706941598	0.534354148285541	0.03	0.0151	0.0269	0.0071	0.1541	0.0114	0.0087	0.0637	0.0013	0.0881	0.1344	0.0353	0.0043	0.1058	0.022	0.0071	0.0051	0.002	0.0013	0.0437	0.0171	0.0275	0.0706	0.0165	0.0951	0.0014
3	rs114590228	13123519	0.92	0.368072033098782	0.92	0.14824156235026	1.10394772530504	0.571310823201206	0.0301	0.0153	0.027	0.0072	0.1553	0.0115	0.0086	0.064	0.0014	0.0884	0.1332	0.0355	0.0043	0.1049	0.0222	0.0072	0.0052	0.002	0.0013	0.0432	0.017	0.027	0.0708	0.0167	0.0951	0.0014
3	rs607388	13124498	0.92	0.368072033098782	0.91	0.170469891558667	1.11083361771369	0.571877544373897	0.0301	0.0153	0.027	0.0072	0.1554	0.0115	0.0086	0.064	0.0014	0.0884	0.1331	0.0355	0.0043	0.1049	0.0222	0.0072	0.0052	0.002	0.0013	0.0432	0.017	0.027	0.0708	0.0167	0.0951	0.0014
3	rs114567325	13129536	0.92	0.368072033098782	0.91	0.170469891558667	1.11101269874218	0.558877694044763	0.0301	0.0154	0.027	0.0072	0.1558	0.0116	0.0086	0.064	0.0014	0.0886	0.1325	0.0355	0.0043	0.1046	0.0222	0.0073	0.0053	0.002	0.0015	0.043	0.017	0.0269	0.0708	0.0167	0.0949	0.0014
3	rs4684908	13131301	0.92	0.368072033098782	0.91	0.170469891558667	1.10993838458664	0.54385099057193	0.0301	0.0155	0.0271	0.0072	0.1561	0.0116	0.0085	0.064	0.0014	0.0886	0.1323	0.0356	0.0043	0.1044	0.0223	0.0073	0.0053	0.002	0.0015	0.043	0.017	0.0268	0.0708	0.0167	0.0949	0.0014
3	rs62232949	13132694	0.92	0.368072033098782	0.91	0.170469891558667	1.08002594047167	0.506117140511513	0.0301	0.0155	0.0271	0.0072	0.1561	0.0116	0.0085	0.064	0.0014	0.0886	0.1323	0.0356	0.0043	0.1044	0.0223	0.0073	0.0053	0.002	0.0015	0.043	0.017	0.0268	0.0708	0.0167	0.0948	0.0014
3	rs11710337	13133264	0.92	0.368072033098782	0.91	0.170469891558667	1.06378401192635	0.516868076764028	0.0301	0.0155	0.027	0.0072	0.1562	0.0115	0.0085	0.064	0.0014	0.0886	0.1323	0.0356	0.0043	0.1043	0.0223	0.0073	0.0053	0.002	0.0015	0.043	0.0169	0.0268	0.0708	0.0167	0.0948	0.0014
3	rs662538	13135500	0.92	0.368072033098782	0.91	0.170469891558667	1.05412141957103	0.549737300390044	0.0301	0.0156	0.027	0.0072	0.1567	0.0115	0.0085	0.0637	0.0014	0.0887	0.1323	0.0356	0.0044	0.1039	0.0224	0.0073	0.0053	0.002	0.0016	0.043	0.0169	0.0268	0.0708	0.0166	0.0948	0.0014
3	rs662634	13135575	0.92	0.368072033098782	0.91	0.170469891558667	1.05657762218783	0.551281530694695	0.0301	0.0156	0.027	0.0072	0.1567	0.0115	0.0085	0.0637	0.0014	0.0887	0.1323	0.0356	0.0044	0.1039	0.0225	0.0073	0.0053	0.002	0.0016	0.043	0.0169	0.0267	0.0708	0.0166	0.0948	0.0014
3	rs73014648	13136771	0.92	0.368072033098782	0.91	0.170469891558667	1.01530977709711	0.499803800429346	0.0301	0.0156	0.027	0.0072	0.1566	0.0115	0.0085	0.0637	0.0015	0.0887	0.1324	0.0356	0.0044	0.1038	0.0225	0.0073	0.0053	0.002	0.0016	0.0429	0.0169	0.0267	0.0708	0.0166	0.0948	0.0014
3	rs360752	13138865	0.93	0.332112317682009	0.91	0.170469891558667	0.981772904403535	0.471242754429821	0.0302	0.0156	0.027	0.0072	0.1566	0.0115	0.0085	0.0638	0.0015	0.0887	0.1324	0.0356	0.0044	0.1037	0.0225	0.0073	0.0053	0.002	0.0016	0.0429	0.0169	0.0267	0.0708	0.0166	0.0948	0.0014
3	rs62232957	13145081	0.93	0.332112317682009	0.91	0.170469891558667	0.883645752162968	0.544270922024959	0.0305	0.0166	0.0269	0.007	0.1558	0.0111	0.0079	0.0643	0.0018	0.0889	0.1333	0.0356	0.0051	0.1004	0.0233	0.0073	0.0052	0.0023	0.0018	0.0419	0.0169	0.0266	0.0713	0.0163	0.0953	0.0016
3	rs79248577	13145281	0.93	0.332112317682009	0.91	0.170469891558667	0.893452379296981	0.549737300390044	0.0305	0.0166	0.0269	0.007	0.1558	0.0111	0.0079	0.0643	0.0018	0.0889	0.1333	0.0356	0.0051	0.1003	0.0233	0.0073	0.0052	0.0023	0.0018	0.0419	0.0169	0.0266	0.0713	0.0163	0.0953	0.0016
3	rs556802	13145779	0.93	0.332112317682009	0.91	0.170469891558667	0.907835128463096	0.550158348349194	0.0305	0.0167	0.027	0.0069	0.1558	0.0111	0.0079	0.0644	0.0018	0.0889	0.1333	0.0356	0.0051	0.1002	0.0233	0.0073	0.0052	0.0023	0.0018	0.0419	0.0169	0.0266	0.0714	0.0163	0.0953	0.0016
3	rs4684909	13149343	0.93	0.332112317682009	0.91	0.170469891558667	0.852331480602394	0.560710198579785	0.0303	0.0168	0.027	0.0069	0.1557	0.0109	0.008	0.0641	0.0019	0.0889	0.1341	0.0357	0.0053	0.1	0.0235	0.0073	0.0052	0.0024	0.0019	0.042	0.0168	0.0265	0.0715	0.0164	0.0946	0.0016
3	rs61086270	13149705	0.93	0.332112317682009	0.91	0.170469891558667	0.821024836169135	0.525454132317607	0.0302	0.0169	0.027	0.0069	0.1558	0.0109	0.008	0.0641	0.0019	0.089	0.1341	0.0357	0.0053	0.1001	0.0235	0.0073	0.0052	0.0024	0.0019	0.0419	0.0168	0.0265	0.0715	0.0164	0.0944	0.0016
3	rs7619926	13152176	0.94	0.298643641979994	0.91	0.170469891558667	0.784014628496601	0.512450528976324	0.0302	0.0169	0.0269	0.0069	0.1561	0.0108	0.0079	0.0642	0.0019	0.0893	0.1338	0.0357	0.0053	0.1002	0.0235	0.0073	0.0052	0.0025	0.0019	0.0419	0.0168	0.0264	0.0715	0.0164	0.094	0.0016
3	rs115656514	13153642	0.95	0.267590046340022	0.91	0.170469891558667	0.600576614034905	0.511072010681904	0.0289	0.0177	0.0268	0.0059	0.1587	0.0101	0.0066	0.0638	0.0023	0.091	0.1327	0.0364	0.0056	0.0997	0.0229	0.0071	0.0048	0.003	0.0018	0.0412	0.0161	0.0259	0.0719	0.0167	0.0959	0.0018
3	rs7644915	13160265	0.95	0.267590046340022	0.91	0.170469891558667	0.825217600239456	0.315962096114256	0.0275	0.0185	0.0264	0.0051	0.1601	0.0095	0.0059	0.063	0.0028	0.0936	0.1316	0.0373	0.0058	0.0989	0.0224	0.007	0.0045	0.0035	0.0016	0.0403	0.0148	0.0253	0.0719	0.017	0.0986	0.002
3	rs358391	13172718	0.95	0.267590046340022	0.91	0.170469891558667	0.873965934876583	0.320075775582771	0.0274	0.0186	0.0263	0.005	0.1602	0.0095	0.0059	0.063	0.0028	0.0937	0.1315	0.0374	0.0058	0.0988	0.0224	0.0071	0.0045	0.0035	0.0016	0.0402	0.0147	0.0252	0.072	0.0172	0.0987	0.002
3	rs73016658	13177912	0.95	0.267590046340022	0.91	0.170469891558667	0.897223648624816	0.323232101297956	0.0274	0.0186	0.0263	0.005	0.1603	0.0095	0.0059	0.063	0.0028	0.0938	0.1315	0.0374	0.0058	0.0988	0.0224	0.0071	0.0045	0.0035	0.0016	0.0402	0.0147	0.0251	0.072	0.0173	0.0987	0.002
3	rs115071187	13178902	0.95	0.267590046340022	0.91	0.170469891558667	0.912457919811046	0.336685631407087	0.0274	0.0186	0.0264	0.0051	0.1603	0.0095	0.006	0.0628	0.0028	0.0938	0.1315	0.0369	0.0058	0.0988	0.0226	0.0072	0.0045	0.0035	0.0016	0.0402	0.0145	0.0252	0.072	0.0174	0.0987	0.002
3	rs76283753	13179745	0.95	0.267590046340022	0.91	0.170469891558667	0.931213680817614	0.337793431044956	0.0274	0.0186	0.0264	0.0051	0.1603	0.0095	0.006	0.0628	0.0028	0.0938	0.1315	0.0369	0.0058	0.0988	0.0226	0.0072	0.0045	0.0035	0.0016	0.0402	0.0145	0.0251	0.072	0.0174	0.0987	0.002
3	rs1603146	13181776	0.95	0.267590046340022	0.91	0.170469891558667	0.953155326139343	0.373660076557514	0.0274	0.0186	0.0264	0.0051	0.1604	0.0095	0.006	0.0628	0.0028	0.0939	0.1315	0.0369	0.0058	0.0986	0.0226	0.0072	0.0045	0.0035	0.0016	0.0401	0.0145	0.0251	0.072	0.0177	0.0986	0.002
3	rs358377	13181905	0.95	0.267590046340022	0.91	0.170469891558667	0.961163465898056	0.369989442003854	0.0274	0.0186	0.0264	0.0051	0.1604	0.0095	0.006	0.0628	0.0028	0.0939	0.1316	0.0369	0.0058	0.0987	0.0226	0.0072	0.0045	0.0035	0.0016	0.0401	0.0145	0.0251	0.072	0.0177	0.0986	0.002
3	rs11714289	13182692	0.95	0.267590046340022	0.91	0.170469891558667	0.946265325249956	0.387034799202471	0.0273	0.0186	0.0264	0.0051	0.1605	0.0095	0.006	0.0627	0.0028	0.0937	0.1318	0.037	0.0058	0.0987	0.0226	0.0072	0.0045	0.0035	0.0016	0.0401	0.0145	0.0251	0.072	0.0177	0.0986	0.002
3	rs358374	13186109	0.95	0.267590046340022	0.92	0.14824156235026	0.817787667110081	0.353412297478689	0.0272	0.0187	0.0263	0.0051	0.1608	0.0094	0.0059	0.0625	0.0027	0.0937	0.132	0.037	0.0058	0.099	0.0224	0.0071	0.0045	0.0035	0.0016	0.0398	0.0145	0.0256	0.072	0.0177	0.0985	0.002
3	rs77842198	13186845	0.95	0.267590046340022	0.92	0.14824156235026	0.773279212100699	0.334718823273538	0.0272	0.0187	0.0262	0.0051	0.1611	0.0094	0.0059	0.0623	0.0027	0.0937	0.1321	0.037	0.0058	0.099	0.0223	0.007	0.0044	0.0035	0.0016	0.0397	0.0145	0.0258	0.072	0.0178	0.0985	0.002
3	rs530425	13189919	0.95	0.267590046340022	0.92	0.14824156235026	0.688575554179083	0.306465094689574	0.0271	0.0187	0.026	0.0052	0.1622	0.0093	0.0059	0.0621	0.0026	0.094	0.1324	0.0369	0.0057	0.0994	0.022	0.0068	0.0044	0.0035	0.0015	0.0394	0.0145	0.0259	0.0717	0.018	0.0983	0.0019
3	rs11719364	13192364	0.95	0.267590046340022	0.92	0.14824156235026	0.70416261043678	0.298597630910334	0.027	0.0187	0.026	0.0052	0.1624	0.0092	0.0058	0.0621	0.0026	0.094	0.1325	0.0369	0.0057	0.0996	0.022	0.0067	0.0044	0.0035	0.0015	0.0393	0.0144	0.0259	0.0717	0.018	0.0982	0.0018
3	rs13083601	13198052	0.95	0.267590046340022	0.92	0.14824156235026	0.56545671720551	0.268447995414765	0.027	0.0187	0.026	0.0052	0.1628	0.0092	0.0058	0.0621	0.0024	0.094	0.1327	0.0369	0.0057	0.0996	0.0219	0.0067	0.0044	0.0035	0.0015	0.0392	0.0144	0.0258	0.0717	0.0181	0.0982	0.0018
3	rs12490841	13205785	0.95	0.267590046340022	0.92	0.14824156235026	0.523566539300139	0.251044388737988	0.027	0.0187	0.0258	0.0053	0.1644	0.0092	0.0057	0.0617	0.0024	0.0942	0.1331	0.0368	0.0057	0.0998	0.0217	0.0066	0.0045	0.0034	0.0015	0.0388	0.0142	0.0256	0.0714	0.0181	0.0979	0.0018
3	rs357161	13207536	0.95	0.267590046340022	0.92	0.14824156235026	0.584589855605467	0.313790652930855	0.028	0.0187	0.0258	0.0053	0.1645	0.0092	0.0057	0.0614	0.0024	0.0942	0.1332	0.0367	0.0057	0.0998	0.0216	0.0066	0.0045	0.0034	0.0015	0.0388	0.014	0.0255	0.0713	0.018	0.0977	0.0018
3	rs11922582	13212134	0.96	0.238871757466757	0.92	0.14824156235026	0.567129040385142	0.321045980633058	0.028	0.0188	0.0252	0.0052	0.1651	0.0094	0.0057	0.0614	0.0023	0.0951	0.1344	0.0366	0.0057	0.0998	0.0215	0.0064	0.0046	0.0035	0.0014	0.0387	0.0138	0.0256	0.07	0.0184	0.0971	0.0017
3	rs75487565	13212225	0.96	0.238871757466757	0.92	0.14824156235026	0.562785808718239	0.313429177770568	0.028	0.0188	0.0252	0.0052	0.1651	0.0094	0.0057	0.0614	0.0023	0.0951	0.1344	0.0366	0.0057	0.0998	0.0214	0.0064	0.0046	0.0035	0.0014	0.0387	0.0138	0.0256	0.07	0.0184	0.0971	0.0017
3	rs60623312	13212908	0.96	0.238871757466757	0.92	0.14824156235026	0.55163278835768	0.309941310672402	0.0279	0.0188	0.0252	0.0052	0.1651	0.0094	0.0057	0.0614	0.0023	0.0953	0.1346	0.0366	0.0056	0.0998	0.0214	0.0063	0.0046	0.0034	0.0014	0.0386	0.0138	0.0256	0.0698	0.0184	0.0972	0.0017
3	rs114278868	13213734	0.96	0.238871757466757	0.92	0.14824156235026	0.527376373808218	0.270980253387038	0.0278	0.0189	0.0252	0.0051	0.165	0.0093	0.0056	0.0613	0.0023	0.0955	0.1348	0.0365	0.0056	0.1	0.0213	0.0063	0.0045	0.0034	0.0014	0.0386	0.0139	0.0255	0.0696	0.0184	0.0973	0.0017
3	rs60262169	13217342	0.97	0.212405230483542	0.92	0.14824156235026	0.198128340783537	0.0879713630836043	0.0232	0.0202	0.026	0.0047	0.1632	0.0085	0.0046	0.0605	0.0018	0.0999	0.1409	0.0359	0.0049	0.1033	0.0196	0.0048	0.0046	0.0026	9e-04	0.0381	0.0168	0.0249	0.0648	0.0184	0.1001	0.0014
3	rs4684121	13217692	0.97	0.212405230483542	0.92	0.14824156235026	0.200930407509192	0.0642925244573774	0.0225	0.0204	0.0261	0.0047	0.1631	0.0084	0.0045	0.0604	0.0018	0.1007	0.1416	0.036	0.0048	0.1039	0.0194	0.0046	0.0047	0.0025	9e-04	0.0381	0.0173	0.0249	0.0642	0.0184	0.1002	0.0013
3	rs357135	13218281	0.97	0.212405230483542	0.92	0.14824156235026	0.24603209507569	0.0275696065741636	0.0211	0.0204	0.0257	0.0046	0.1626	0.0084	0.0043	0.061	0.0015	0.1058	0.1416	0.0349	0.0045	0.1055	0.0184	0.0041	0.0049	0.0025	6e-04	0.0381	0.0179	0.0245	0.0647	0.0179	0.0984	0.0011
3	rs78112582	13219781	0.97	0.212405230483542	0.92	0.14824156235026	0.276768094757621	0.0252009633961589	0.021	0.0202	0.0257	0.0047	0.1627	0.0083	0.0043	0.061	0.0014	0.1061	0.1419	0.0347	0.0041	0.106	0.0179	0.0035	0.0049	0.0025	6e-04	0.0382	0.0181	0.0248	0.065	0.0177	0.0987	0.001
3	rs58413303	13220204	0.97	0.212405230483542	0.91	0.170469891558667	0.275789506572396	0.0221724280172916	0.021	0.0202	0.0257	0.0047	0.1627	0.0083	0.0043	0.061	0.0014	0.1062	0.142	0.0347	0.004	0.106	0.0179	0.0034	0.0049	0.0025	6e-04	0.0382	0.0181	0.0249	0.065	0.0177	0.0988	0.001
3	rs357148	13223868	0.97	0.212405230483542	0.9	0.195029827813683	0.263783042097134	0.0158140810574749	0.021	0.0201	0.0257	0.0046	0.1625	0.0083	0.0043	0.0611	0.0014	0.1063	0.1419	0.0346	0.004	0.1062	0.0178	0.0033	0.0048	0.0025	6e-04	0.0383	0.0182	0.025	0.0651	0.0176	0.099	0.001
3	rs76621400	13228735	0.97	0.212405230483542	0.9	0.195029827813683	0.269175459286886	0.015672154040168	0.0209	0.02	0.0257	0.0045	0.1624	0.0082	0.0043	0.0613	0.0014	0.1063	0.1418	0.0346	0.004	0.1063	0.0177	0.0033	0.0048	0.0025	6e-04	0.0383	0.0182	0.025	0.0653	0.0176	0.0991	0.001
3	rs2349557	13231551	0.97	0.212405230483542	0.9	0.195029827813683	0.266837582981125	0.01361966405766	0.0209	0.02	0.0257	0.0045	0.1624	0.0082	0.0043	0.0613	0.0014	0.1063	0.1418	0.0346	0.004	0.1064	0.0176	0.0032	0.0048	0.0025	6e-04	0.0383	0.0182	0.025	0.0655	0.0176	0.0991	0.001
3	rs66790541	13234515	0.97	0.212405230483542	0.9	0.195029827813683	0.304432810021229	0.0106949989788103	0.0208	0.02	0.026	0.0045	0.162	0.0082	0.0042	0.0616	0.0014	0.1071	0.1415	0.0342	0.0039	0.1065	0.0172	0.0031	0.0048	0.0026	6e-04	0.0383	0.0183	0.0249	0.0659	0.0175	0.0992	9e-04
3	rs59165323	13237282	0.97	0.212405230483542	0.9	0.195029827813683	0.328522028141315	0.0119266993199836	0.0207	0.0201	0.0261	0.0044	0.1619	0.0081	0.0041	0.0618	0.0014	0.1074	0.1412	0.034	0.0038	0.1066	0.017	0.003	0.0048	0.0027	6e-04	0.0384	0.0184	0.0248	0.0661	0.0174	0.0993	9e-04
3	rs17037876	13241893	0.97	0.212405230483542	0.9	0.195029827813683	0.35129248160163	0.0160639782731499	0.0206	0.0201	0.0262	0.0044	0.1617	0.0081	0.0041	0.0618	0.0013	0.1076	0.1411	0.034	0.0038	0.1067	0.0169	0.003	0.0048	0.0027	6e-04	0.0384	0.0184	0.0248	0.0661	0.0175	0.0994	9e-04
3	rs114670243	13244922	0.98	0.188103243221556	0.9	0.195029827813683	0.472908748543146	0.0166424460716305	0.0203	0.0201	0.0264	0.0044	0.1611	0.0083	0.004	0.0617	0.0013	0.1078	0.1408	0.0338	0.0037	0.107	0.0167	0.0028	0.0048	0.003	7e-04	0.0386	0.0187	0.0247	0.0664	0.0175	0.0996	8e-04
3	rs28630998	13245725	0.98	0.188103243221556	0.9	0.195029827813683	0.475674893002247	0.0157785398569562	0.0203	0.0201	0.0264	0.0044	0.1611	0.0083	0.004	0.0618	0.0013	0.1078	0.1408	0.0338	0.0037	0.107	0.0167	0.0028	0.0048	0.003	7e-04	0.0386	0.0187	0.0246	0.0664	0.0175	0.0996	8e-04
3	rs17037891	13250682	0.98	0.188103243221556	0.9	0.195029827813683	0.511514536363669	0.0388398252600058	0.0202	0.0201	0.0264	0.0044	0.161	0.0083	0.004	0.0618	0.0012	0.1077	0.1408	0.0337	0.0037	0.1071	0.0167	0.0028	0.0048	0.003	7e-04	0.0386	0.0188	0.0247	0.0665	0.0175	0.0996	8e-04
3	rs114466680	13254590	0.98	0.188103243221556	0.9	0.195029827813683	0.545306786687456	0.0278961102155838	0.0199	0.0202	0.0266	0.0043	0.1609	0.0083	0.004	0.0617	0.0011	0.1079	0.1407	0.0335	0.0036	0.107	0.0166	0.0026	0.0049	0.003	7e-04	0.0388	0.0192	0.0249	0.0667	0.0172	0.0999	7e-04
3	rs73134153	13261298	0.98	0.188103243221556	0.9	0.195029827813683	0.568870706389753	0.0285545245579515	0.0198	0.0202	0.0268	0.0043	0.1607	0.0083	0.004	0.0616	0.0011	0.1081	0.1406	0.0334	0.0035	0.1069	0.0165	0.0026	0.0049	0.003	7e-04	0.039	0.0195	0.025	0.0668	0.017	0.1	7e-04
3	rs11707839	13266183	0.98	0.188103243221556	0.89	0.222038712392691	0.556731577659004	0.0300864075454566	0.0197	0.0202	0.0268	0.0042	0.1608	0.0083	0.004	0.0615	0.0011	0.1081	0.1406	0.0334	0.0035	0.1069	0.0164	0.0026	0.0049	0.003	7e-04	0.0391	0.0195	0.0251	0.0669	0.017	0.1	7e-04
3	rs76410166	13266403	0.98	0.188103243221556	0.89	0.222038712392691	0.560387056901806	0.0316058930105514	0.0197	0.0202	0.0268	0.0042	0.1608	0.0083	0.004	0.0615	0.0011	0.1081	0.1407	0.0334	0.0035	0.1069	0.0164	0.0026	0.0049	0.003	7e-04	0.0391	0.0195	0.0251	0.0669	0.017	0.1001	7e-04
3	rs4684126	13273299	0.98	0.188103243221556	0.89	0.222038712392691	0.459619548016053	0.0698192862789994	0.0197	0.0203	0.0266	0.0042	0.1608	0.0082	0.004	0.0611	0.0011	0.108	0.1405	0.033	0.0035	0.1065	0.0179	0.0026	0.005	0.003	7e-04	0.039	0.0195	0.0251	0.067	0.0169	0.1002	7e-04
3	rs9310419	13275607	0.98	0.188103243221556	0.89	0.222038712392691	0.450523193057111	0.0821820760467997	0.0197	0.0204	0.0266	0.0041	0.1589	0.008	0.0041	0.0609	0.001	0.1074	0.1399	0.0335	0.0035	0.1082	0.0169	0.0026	0.0051	0.0031	7e-04	0.0394	0.0201	0.0252	0.0663	0.0171	0.1013	8e-04
3	rs11128637	13276005	0.98	0.188103243221556	0.89	0.222038712392691	0.428320017896191	0.111720374833512	0.0202	0.0204	0.0264	0.0043	0.1566	0.008	0.0041	0.062	9e-04	0.1066	0.1375	0.0339	0.0036	0.1081	0.0181	0.0027	0.0052	0.0032	7e-04	0.0398	0.0204	0.0265	0.0657	0.018	0.1009	8e-04
3	rs73134196	13276044	0.98	0.188103243221556	0.89	0.222038712392691	0.468010532147062	0.147984245880633	0.0202	0.0204	0.0264	0.0044	0.1565	0.008	0.0041	0.062	9e-04	0.1065	0.1375	0.0339	0.0036	0.1081	0.0182	0.0027	0.0052	0.0032	8e-04	0.0398	0.0204	0.0265	0.0656	0.018	0.1008	8e-04
3	rs79533809	13277170	0.99	0.165875049708709	0.89	0.222038712392691	0.32131020591001	0.0791992646146135	0.0204	0.0206	0.0257	0.0043	0.1571	0.0078	0.004	0.062	9e-04	0.1057	0.1371	0.0341	0.0036	0.1078	0.018	0.0026	0.005	0.0031	7e-04	0.0398	0.0209	0.0267	0.0665	0.0188	0.1002	0.0011
3	rs13068633	13278630	1	0.145626599290586	0.88	0.251609301083599	0.247390441555522	0.0634125350556216	0.0206	0.0206	0.0247	0.0042	0.159	0.0076	0.0039	0.0617	9e-04	0.1044	0.137	0.0342	0.0036	0.1077	0.0177	0.0025	0.0048	0.003	7e-04	0.0396	0.0214	0.0267	0.0672	0.0197	0.0998	0.0015
3	rs11711545	13280288	1.01	0.127260826833158	0.87	0.283849475516541	0.244808731347048	0.0573325947688789	0.0207	0.0206	0.0244	0.0041	0.1602	0.0075	0.0039	0.0614	9e-04	0.1036	0.1371	0.0342	0.0036	0.1076	0.0174	0.0024	0.0047	0.003	7e-04	0.0394	0.0216	0.0268	0.0677	0.02	0.0995	0.0017
3	rs80329761	13281967	1.01	0.127260826833158	0.87	0.283849475516541	0.249325465390198	0.055279413573728	0.0207	0.0207	0.0241	0.0041	0.161	0.0074	0.0039	0.0612	0.001	0.1026	0.1373	0.0341	0.0036	0.1076	0.0172	0.0024	0.0047	0.0029	7e-04	0.0393	0.0218	0.0269	0.0681	0.0203	0.0993	0.0019
3	rs17037953	13284218	1.01	0.127260826833158	0.87	0.283849475516541	0.280372213267481	0.0374887469099659	0.0209	0.0209	0.0238	0.004	0.162	0.0072	0.0038	0.061	0.001	0.1014	0.1375	0.0339	0.0036	0.1075	0.017	0.0024	0.0046	0.0028	6e-04	0.0393	0.0221	0.0272	0.0686	0.0206	0.0989	0.0022
3	rs12493865	13284483	1.01	0.127260826833158	0.87	0.283849475516541	0.241158754030628	0.040323211082813	0.0219	0.021	0.0227	0.004	0.1629	0.0072	0.0037	0.061	0.001	0.1008	0.1376	0.0327	0.0036	0.1078	0.0169	0.0024	0.0045	0.0028	6e-04	0.0398	0.0221	0.027	0.0691	0.0206	0.099	0.0022
3	rs7632077	13284808	1.01	0.127260826833158	0.87	0.283849475516541	0.222947826429516	0.0440538632783374	0.022	0.021	0.0226	0.0039	0.1631	0.0072	0.0037	0.061	0.001	0.1007	0.1375	0.0326	0.0036	0.1078	0.0168	0.0024	0.0045	0.0028	6e-04	0.0399	0.0222	0.027	0.0692	0.0206	0.099	0.0021
3	rs114437570	13285966	1.01	0.127260826833158	0.87	0.283849475516541	0.1961956177304	0.0489523179733826	0.0223	0.0211	0.0224	0.0038	0.1634	0.007	0.0036	0.0606	0.001	0.1001	0.1378	0.0324	0.0036	0.1076	0.0167	0.0024	0.0043	0.0028	6e-04	0.0401	0.0225	0.027	0.0699	0.0208	0.0988	0.002
3	rs6782291	13286726	1.01	0.127260826833158	0.87	0.283849475516541	0.173485183673127	0.0583712035217397	0.0225	0.0212	0.0222	0.0036	0.1641	0.0069	0.0035	0.0605	0.001	0.0996	0.1378	0.0322	0.0037	0.1075	0.0167	0.0024	0.0042	0.0029	6e-04	0.0404	0.0226	0.027	0.0701	0.0209	0.0987	0.0019
3	rs9824456	13288216	1.01	0.127260826833158	0.86	0.318862054747229	0.148482320734178	0.0793473405908469	0.0227	0.0212	0.022	0.0036	0.1651	0.0068	0.0035	0.0604	0.001	0.099	0.1378	0.032	0.0037	0.1074	0.0166	0.0024	0.004	0.0029	6e-04	0.0406	0.0229	0.0271	0.0703	0.0211	0.0984	0.0018
3	rs55983502	13288743	1.01	0.127260826833158	0.86	0.318862054747229	0.142012606665154	0.0773578385758807	0.0227	0.0212	0.022	0.0036	0.1651	0.0068	0.0035	0.0604	0.001	0.0989	0.1378	0.0319	0.0037	0.1076	0.0166	0.0024	0.004	0.0029	6e-04	0.0406	0.0229	0.0271	0.0703	0.0211	0.0984	0.0018
3	rs11128638	13290146	1.01	0.127260826833158	0.86	0.318862054747229	0.129074035926606	0.0628063109360394	0.0228	0.0212	0.022	0.0035	0.1652	0.0067	0.0035	0.0603	0.001	0.0988	0.1378	0.032	0.0036	0.1079	0.0165	0.0023	0.004	0.0029	6e-04	0.0406	0.0228	0.027	0.0704	0.0211	0.0983	0.0018
3	rs79457437	13291228	1.01	0.127260826833158	0.86	0.318862054747229	0.126855499061475	0.0626047830630226	0.0228	0.0212	0.022	0.0035	0.1653	0.0067	0.0034	0.0603	0.001	0.0987	0.1378	0.032	0.0036	0.1082	0.0165	0.0023	0.004	0.0029	5e-04	0.0406	0.0228	0.027	0.0704	0.0211	0.0982	0.0018
3	rs17037981	13295019	1	0.145626599290586	0.86	0.318862054747229	0.121091821887736	0.072439332491911	0.0228	0.0213	0.0219	0.0035	0.1656	0.0066	0.0034	0.0602	0.001	0.0986	0.1377	0.0319	0.0036	0.1085	0.0165	0.0024	0.004	0.0028	5e-04	0.0407	0.0229	0.027	0.0706	0.0211	0.098	0.0017
3	rs114348008	13295431	1	0.145626599290586	0.86	0.318862054747229	0.121004868586995	0.0694683009812327	0.0228	0.0213	0.0219	0.0035	0.1656	0.0066	0.0034	0.0602	0.001	0.0986	0.1377	0.0319	0.0036	0.1085	0.0165	0.0024	0.004	0.0028	5e-04	0.0407	0.0229	0.027	0.0706	0.0211	0.098	0.0017
3	rs9834106	13295685	1	0.145626599290586	0.86	0.318862054747229	0.119820326719801	0.0691180516422347	0.0228	0.0213	0.0219	0.0035	0.1656	0.0066	0.0034	0.0602	0.001	0.0986	0.1377	0.0319	0.0036	0.1085	0.0165	0.0024	0.004	0.0028	5e-04	0.0407	0.0229	0.027	0.0706	0.0211	0.098	0.0017
3	rs13092502	13296115	1	0.145626599290586	0.86	0.318862054747229	0.119820326719801	0.0686289413063837	0.0228	0.0213	0.0219	0.0035	0.1656	0.0066	0.0034	0.0602	0.001	0.0986	0.1377	0.0319	0.0036	0.1085	0.0165	0.0024	0.004	0.0028	5e-04	0.0407	0.0229	0.027	0.0706	0.0211	0.098	0.0017
3	rs73016821	13301580	1	0.145626599290586	0.86	0.318862054747229	0.112667985290079	0.05791583074535	0.0229	0.0213	0.0219	0.0035	0.1659	0.0066	0.0034	0.0601	0.001	0.0983	0.1376	0.032	0.0035	0.1085	0.0165	0.0024	0.0039	0.0028	5e-04	0.0407	0.0229	0.027	0.0708	0.0212	0.0979	0.0017
3	rs6784815	13301696	1	0.145626599290586	0.86	0.318862054747229	0.119503733510897	0.0608033889332652	0.0229	0.0213	0.0218	0.0034	0.1658	0.0066	0.0034	0.0606	0.001	0.0983	0.1377	0.032	0.0035	0.1084	0.0165	0.0023	0.0039	0.0028	5e-04	0.0407	0.0229	0.027	0.0708	0.0212	0.0978	0.0017
3	rs74384775	13301836	1	0.145626599290586	0.86	0.318862054747229	0.120831076357586	0.0651776141794021	0.0229	0.0213	0.0218	0.0034	0.1658	0.0066	0.0034	0.0606	0.001	0.0983	0.1377	0.032	0.0035	0.1084	0.0165	0.0023	0.0039	0.0028	5e-04	0.0407	0.0229	0.027	0.0708	0.0212	0.0978	0.0017
3	rs675152	13307063	1	0.145626599290586	0.86	0.318862054747229	0.0911082378368441	0.0573325947688789	0.0233	0.0213	0.0216	0.0034	0.1662	0.0063	0.0033	0.0602	0.001	0.0977	0.1369	0.0318	0.0035	0.1086	0.0166	0.0023	0.0038	0.0032	4e-04	0.0411	0.0229	0.0274	0.072	0.0214	0.0973	0.0014
3	rs2688687	13315296	1	0.145626599290586	0.86	0.318862054747229	0.0882702182852886	0.0644283606825479	0.0233	0.0214	0.0216	0.0034	0.1662	0.0063	0.0033	0.0601	0.001	0.0977	0.1369	0.0318	0.0035	0.1086	0.0166	0.0023	0.0038	0.0032	5e-04	0.041	0.0229	0.0274	0.0722	0.0214	0.0972	0.0014
3	rs62232798	13325515	1	0.145626599290586	0.86	0.318862054747229	0.0588987037535987	0.0864325386036107	0.0239	0.0218	0.0208	0.0033	0.1662	0.0062	0.0033	0.06	0.0012	0.0966	0.1354	0.0313	0.0035	0.1084	0.0164	0.0027	0.0038	0.0033	5e-04	0.0417	0.0231	0.0277	0.0735	0.0215	0.0976	0.0012
3	rs357112	13326400	0.99	0.165875049708709	0.86	0.318862054747229	0.0564256302235046	0.0871236644848596	0.0239	0.0218	0.0207	0.0033	0.1662	0.0062	0.0033	0.06	0.0012	0.0965	0.1354	0.0313	0.0035	0.1084	0.0164	0.0027	0.0038	0.0033	5e-04	0.0418	0.0231	0.0277	0.0736	0.0215	0.0976	0.0012
3	rs62232799	13328058	0.99	0.165875049708709	0.86	0.318862054747229	0.055171613878246	0.0973489153999478	0.0239	0.0218	0.0207	0.0033	0.1662	0.0062	0.0033	0.06	0.0012	0.0965	0.1353	0.0313	0.0035	0.1085	0.0165	0.0028	0.0038	0.0033	5e-04	0.0418	0.0231	0.0277	0.0736	0.0215	0.0976	0.0012
3	rs73142124	13335287	0.99	0.165875049708709	0.85	0.356744695657816	0.0353365382883305	0.0986382017012408	0.024	0.0218	0.0206	0.0034	0.1661	0.0062	0.0033	0.0598	0.0013	0.0964	0.1348	0.0313	0.0036	0.1085	0.0167	0.0028	0.0039	0.0033	6e-04	0.0417	0.0231	0.0277	0.0739	0.0214	0.0974	0.0013
3	rs76841935	13342190	0.99	0.165875049708709	0.85	0.356744695657816	0.0275508278076204	0.0944724422579487	0.0241	0.0218	0.0205	0.0034	0.166	0.0062	0.0033	0.0597	0.0013	0.0963	0.1346	0.0312	0.0036	0.1087	0.0169	0.0028	0.0039	0.0033	7e-04	0.0417	0.0232	0.0276	0.0743	0.0214	0.0972	0.0013
3	rs4684926	13346672	0.99	0.165875049708709	0.85	0.356744695657816	0.0240992884374214	0.0962262556519893	0.0241	0.0218	0.0204	0.0034	0.1659	0.0062	0.0034	0.0596	0.0013	0.0962	0.1345	0.0312	0.0036	0.1088	0.017	0.0028	0.0039	0.0032	7e-04	0.0417	0.0232	0.0276	0.0745	0.0214	0.0971	0.0013
3	rs116195930	13352115	0.99	0.165875049708709	0.85	0.356744695657816	0.0225279180295855	0.101726761465826	0.0242	0.0218	0.0204	0.0034	0.166	0.0063	0.0034	0.0595	0.0014	0.0963	0.1343	0.0312	0.0036	0.1088	0.017	0.0029	0.0039	0.0032	7e-04	0.0418	0.0231	0.0276	0.0747	0.0214	0.0969	0.0014
3	rs354477	13359433	0.99	0.165875049708709	0.85	0.356744695657816	0.0178086532013618	0.107429017812286	0.0243	0.0218	0.0205	0.0034	0.166	0.0063	0.0034	0.0593	0.0014	0.0965	0.134	0.0311	0.0036	0.1087	0.0171	0.0029	0.0039	0.0033	8e-04	0.0419	0.0231	0.0275	0.0748	0.0213	0.0967	0.0014
3	rs354478	13361287	0.99	0.165875049708709	0.85	0.356744695657816	0.0168447270660626	0.106096057113032	0.0243	0.0218	0.0205	0.0034	0.166	0.0063	0.0034	0.0592	0.0014	0.0964	0.134	0.0311	0.0035	0.1088	0.0171	0.003	0.0039	0.0033	8e-04	0.0418	0.0231	0.0275	0.0749	0.0213	0.0967	0.0015
3	rs354479	13361391	0.99	0.165875049708709	0.85	0.356744695657816	0.0165721942436122	0.105680824592601	0.0243	0.0218	0.0205	0.0034	0.166	0.0063	0.0034	0.0592	0.0014	0.0964	0.134	0.0311	0.0035	0.1088	0.0171	0.003	0.0039	0.0033	8e-04	0.0418	0.0231	0.0275	0.0749	0.0213	0.0967	0.0015
3	rs113734634	13367357	0.99	0.165875049708709	0.84	0.397589870063919	0.015934272338683	0.107930529708158	0.0243	0.0218	0.0205	0.0034	0.166	0.0063	0.0034	0.0592	0.0014	0.0964	0.1339	0.0311	0.0036	0.1087	0.0171	0.003	0.0038	0.0033	8e-04	0.0418	0.0231	0.0275	0.0749	0.0213	0.0967	0.0015
3	rs74858247	13368454	0.99	0.165875049708709	0.83	0.441484906400802	0.0157812875366568	0.107679661383449	0.0243	0.0218	0.0205	0.0034	0.166	0.0063	0.0034	0.0592	0.0014	0.0965	0.1339	0.0311	0.0036	0.1087	0.0171	0.003	0.0038	0.0034	8e-04	0.0418	0.0231	0.0275	0.0749	0.0213	0.0967	0.0015
3	rs6763238	13369702	0.99	0.165875049708709	0.83	0.441484906400802	0.0155933807494082	0.108684480987511	0.0243	0.0218	0.0205	0.0034	0.166	0.0063	0.0034	0.0592	0.0014	0.0965	0.1339	0.0311	0.0036	0.1087	0.0171	0.003	0.0038	0.0034	8e-04	0.0418	0.0231	0.0275	0.0749	0.0213	0.0967	0.0015
3	rs143380218	13369787	0.99	0.165875049708709	0.82	0.488512084344485	0.0156005772748197	0.109524567426951	0.0243	0.0218	0.0205	0.0034	0.166	0.0063	0.0034	0.0592	0.0014	0.0965	0.1339	0.0311	0.0036	0.1087	0.0171	0.003	0.0038	0.0034	8e-04	0.0418	0.0231	0.0275	0.0749	0.0213	0.0967	0.0015
3	rs1967220	13383982	0.99	0.165875049708709	0.82	0.488512084344485	0.0134201234426433	0.113506049421752	0.0243	0.0218	0.0204	0.0035	0.1659	0.0063	0.0034	0.0591	0.0014	0.0965	0.1336	0.0311	0.0035	0.1089	0.0171	0.0031	0.0039	0.0034	9e-04	0.0418	0.0231	0.0275	0.0752	0.0213	0.0965	0.0015
3	rs6442373	13387189	0.99	0.165875049708709	0.82	0.488512084344485	0.0130947577776725	0.114959484431824	0.0244	0.0219	0.0204	0.0035	0.1659	0.0063	0.0034	0.0591	0.0014	0.0965	0.1335	0.0312	0.0035	0.1089	0.0171	0.0031	0.0039	0.0034	9e-04	0.0418	0.0232	0.0275	0.0753	0.0213	0.0964	0.0015
3	rs11921830	13389108	0.99	0.165875049708709	0.81	0.53874877155386	0.0131200620663282	0.119187917616413	0.0244	0.0219	0.0204	0.0035	0.1659	0.0063	0.0034	0.059	0.0015	0.0965	0.1335	0.0312	0.0035	0.1089	0.0171	0.0031	0.0039	0.0034	9e-04	0.0418	0.0232	0.0275	0.0753	0.0213	0.0964	0.0015
3	rs114154179	13390953	0.99	0.165875049708709	0.81	0.53874877155386	0.013113732581295	0.117627900970223	0.0244	0.0219	0.0204	0.0035	0.1659	0.0063	0.0034	0.059	0.0015	0.0965	0.1335	0.0312	0.0035	0.1089	0.0171	0.0031	0.0039	0.0034	9e-04	0.0418	0.0232	0.0275	0.0753	0.0213	0.0964	0.0015
3	rs2280085	13395475	0.99	0.165875049708709	0.81	0.53874877155386	0.0130505628085554	0.118493618503065	0.0244	0.0219	0.0204	0.0035	0.1659	0.0063	0.0034	0.059	0.0015	0.0965	0.1335	0.0312	0.0035	0.1089	0.0171	0.0031	0.0039	0.0034	9e-04	0.0418	0.0232	0.0275	0.0753	0.0213	0.0964	0.0015
3	rs2280084	13395579	0.99	0.165875049708709	0.81	0.53874877155386	0.012183821896779	0.115817726184266	0.0244	0.0218	0.0204	0.0035	0.1658	0.0063	0.0034	0.059	0.0015	0.0965	0.1337	0.0311	0.0035	0.1088	0.0171	0.0032	0.0039	0.0034	9e-04	0.0418	0.0232	0.0275	0.0753	0.0213	0.0963	0.0015
3	rs6795271	13399786	0.99	0.165875049708709	0.81	0.53874877155386	0.0158977487308287	0.118406938826225	0.0244	0.0218	0.0204	0.0035	0.1658	0.0063	0.0034	0.0591	0.0015	0.0966	0.1336	0.0311	0.0035	0.1089	0.0171	0.0029	0.0039	0.0033	9e-04	0.0418	0.0232	0.0275	0.0753	0.0213	0.0963	0.0015
3	rs11710695	13404919	0.99	0.165875049708709	0.81	0.53874877155386	0.0087385204379916	0.0748819943490468	0.0243	0.0218	0.0205	0.0039	0.1658	0.0064	0.0036	0.0591	0.0014	0.0966	0.1336	0.0311	0.0034	0.1089	0.0171	0.003	0.0042	0.0026	8e-04	0.0418	0.0232	0.0275	0.0752	0.0213	0.0963	0.0015
3	rs3732671	13407556	0.99	0.165875049708709	0.81	0.53874877155386	0.00860415391581474	0.0737283500334822	0.0242	0.0218	0.0204	0.0039	0.1658	0.0064	0.0036	0.0591	0.0014	0.0966	0.1336	0.0312	0.0034	0.1089	0.0171	0.003	0.0042	0.0026	8e-04	0.0418	0.0232	0.0275	0.0752	0.0213	0.0963	0.0015
3	rs41293405	13413371	0.99	0.165875049708709	0.81	0.53874877155386	0.00857195784647367	0.0764072979413735	0.0242	0.0218	0.0204	0.0039	0.1658	0.0064	0.0036	0.0591	0.0014	0.0966	0.1336	0.0312	0.0034	0.1089	0.0171	0.003	0.0043	0.0026	8e-04	0.0418	0.0232	0.0275	0.0753	0.0213	0.0962	0.0015
3	rs115522829	13420383	0.99	0.165875049708709	0.81	0.53874877155386	0.00878990290596178	0.0818067822017122	0.0242	0.0218	0.0204	0.0039	0.1658	0.0064	0.0036	0.0591	0.0014	0.0966	0.1336	0.0312	0.0034	0.1089	0.0171	0.003	0.0043	0.0026	8e-04	0.0418	0.0232	0.0275	0.0753	0.0213	0.0962	0.0015
3	rs7628051	13421150	0.99	0.165875049708709	0.81	0.53874877155386	0.0086827280653887	0.081507047839244	0.0242	0.0218	0.0204	0.0039	0.1658	0.0064	0.0036	0.0591	0.0014	0.0966	0.1336	0.0312	0.0034	0.1089	0.0171	0.003	0.0043	0.0026	8e-04	0.0418	0.0232	0.0275	0.0753	0.0213	0.0962	0.0015
3	rs79324993	13428970	0.99	0.165875049708709	0.81	0.53874877155386	0.00930179524670403	0.0870467638780062	0.0243	0.0219	0.0204	0.0039	0.1658	0.0064	0.0036	0.059	0.0014	0.0966	0.1336	0.0311	0.0034	0.1091	0.0172	0.003	0.0043	0.0026	8e-04	0.0418	0.0232	0.0274	0.0754	0.0213	0.0961	0.0015
3	rs11715964	13439512	0.99	0.165875049708709	0.81	0.53874877155386	0.00962863465279311	0.0958265468292413	0.0243	0.0219	0.0203	0.0039	0.1659	0.0064	0.0036	0.0589	0.0014	0.0966	0.1336	0.0311	0.0034	0.1093	0.0172	0.003	0.0043	0.0026	8e-04	0.0417	0.0232	0.0272	0.0756	0.0212	0.0959	0.0015
3	rs7646019	13449191	0.99	0.165875049708709	0.81	0.53874877155386	0.0103559694355369	0.101890344209039	0.0244	0.0219	0.0202	0.0039	0.1659	0.0064	0.0036	0.0588	0.0014	0.0966	0.1336	0.031	0.0035	0.1095	0.0172	0.003	0.0043	0.0026	8e-04	0.0417	0.0233	0.027	0.0758	0.0212	0.0957	0.0015
3	rs62232833	13458438	0.99	0.165875049708709	0.81	0.53874877155386	0.0095486136266226	0.103367180811533	0.0244	0.0219	0.0202	0.0039	0.1659	0.0065	0.0036	0.0588	0.0014	0.0965	0.1337	0.031	0.0035	0.1097	0.0173	0.003	0.0044	0.0026	8e-04	0.0415	0.0233	0.027	0.0758	0.0211	0.0955	0.0015
3	rs9845956	13468008	0.99	0.165875049708709	0.81	0.53874877155386	0.00848958964318686	0.112824518922755	0.0244	0.0219	0.0202	0.004	0.1659	0.0065	0.0036	0.0588	0.0015	0.0965	0.1337	0.031	0.0035	0.1099	0.0174	0.0031	0.0045	0.0026	8e-04	0.0412	0.0234	0.0269	0.0758	0.021	0.0954	0.0015
3	rs9829618	13470823	0.99	0.165875049708709	0.82	0.488512084344485	0.00846226816081461	0.117973900030531	0.0244	0.0219	0.0202	0.004	0.1659	0.0065	0.0036	0.0588	0.0015	0.0965	0.1337	0.0309	0.0035	0.1099	0.0174	0.0031	0.0045	0.0026	8e-04	0.0412	0.0234	0.0268	0.0759	0.021	0.0953	0.0015
3	rs468113	13499551	0.99	0.165875049708709	0.82	0.488512084344485	0.00948396863867427	0.119361731469192	0.0245	0.022	0.0201	0.004	0.166	0.0065	0.0036	0.0587	0.0015	0.0966	0.1337	0.0309	0.0035	0.1101	0.0174	0.0031	0.0045	0.0026	8e-04	0.0411	0.0234	0.0268	0.0762	0.021	0.0949	0.0015
3	rs77583273	13502689	0.99	0.165875049708709	0.82	0.488512084344485	0.0126208550024665	0.130501977774154	0.0247	0.0219	0.0199	0.0039	0.1658	0.0064	0.0036	0.0585	0.0015	0.0965	0.133	0.0311	0.0035	0.1105	0.0174	0.0031	0.0045	0.0027	8e-04	0.0412	0.0234	0.027	0.0765	0.0211	0.0947	0.0015
3	rs456464	13503679	0.98	0.188103243221556	0.82	0.488512084344485	0.012492196470489	0.131492025040899	0.0247	0.0219	0.0198	0.0039	0.1657	0.0064	0.0035	0.0584	0.0015	0.0965	0.1327	0.0313	0.0034	0.1106	0.0174	0.0031	0.0045	0.0027	8e-04	0.0412	0.0235	0.0271	0.0767	0.0211	0.0945	0.0015
3	rs3846119	13505180	0.98	0.188103243221556	0.82	0.488512084344485	0.0155718058622841	0.151480743441866	0.0249	0.0219	0.0197	0.0039	0.1656	0.0064	0.0035	0.0584	0.0015	0.0964	0.1322	0.0312	0.0034	0.1107	0.0174	0.0031	0.0045	0.0026	8e-04	0.0413	0.0235	0.0272	0.0768	0.0212	0.0948	0.0016
3	rs75636886	13512502	0.98	0.188103243221556	0.82	0.488512084344485	0.0195746481019607	0.148926348600194	0.025	0.0219	0.0195	0.0039	0.1654	0.0063	0.0035	0.0584	0.0016	0.0963	0.1316	0.0312	0.0034	0.1107	0.0175	0.0031	0.0045	0.0027	8e-04	0.0415	0.0236	0.0273	0.0769	0.0213	0.095	0.0016
3	rs116627836	13515213	0.98	0.188103243221556	0.82	0.488512084344485	0.0179040309707071	0.148737755876929	0.025	0.0219	0.0195	0.0039	0.1653	0.0063	0.0035	0.0585	0.0016	0.0962	0.1313	0.0312	0.0034	0.1107	0.0176	0.0031	0.0045	0.0027	8e-04	0.0413	0.0237	0.0275	0.0769	0.0213	0.0951	0.0016
3	rs80209735	13515626	0.98	0.188103243221556	0.82	0.488512084344485	0.0179279336466576	0.144051042137703	0.0251	0.0219	0.0195	0.0039	0.1653	0.0063	0.0035	0.0585	0.0016	0.0962	0.1313	0.0312	0.0034	0.1107	0.0176	0.0031	0.0045	0.0027	8e-04	0.0413	0.0237	0.0275	0.077	0.0213	0.0951	0.0016
3	rs2655216	13518188	0.98	0.188103243221556	0.82	0.488512084344485	0.0168904670228277	0.147890154095013	0.0251	0.0219	0.0194	0.0038	0.1652	0.0063	0.0035	0.0585	0.0016	0.0962	0.1311	0.0312	0.0034	0.1108	0.0176	0.0031	0.0045	0.0027	9e-04	0.0414	0.0237	0.0276	0.077	0.0213	0.0951	0.0016
3	rs78375098	13520375	0.98	0.188103243221556	0.82	0.488512084344485	0.0271832354981605	0.189430596314054	0.0251	0.0219	0.0193	0.0038	0.1651	0.0063	0.0035	0.0585	0.0016	0.0962	0.131	0.0312	0.0034	0.1108	0.0176	0.0031	0.0045	0.0027	9e-04	0.0414	0.0237	0.0276	0.077	0.0213	0.0951	0.0016
3	rs77443885	13525410	0.98	0.188103243221556	0.82	0.488512084344485	0.0398859867422977	0.19863675037244	0.0251	0.0219	0.0192	0.0038	0.165	0.0063	0.0034	0.0584	0.0016	0.0962	0.1307	0.0312	0.0034	0.1108	0.0177	0.0031	0.0045	0.0027	9e-04	0.0414	0.0238	0.0277	0.0771	0.0214	0.0951	0.0017
3	rs11917036	13527998	0.98	0.188103243221556	0.82	0.488512084344485	0.0484380198710797	0.356410209315853	0.0259	0.0229	0.0168	0.0034	0.163	0.0063	0.0032	0.0578	0.0021	0.0958	0.1252	0.0322	0.0036	0.1131	0.0182	0.003	0.0048	0.0036	0.0013	0.0404	0.0247	0.0288	0.078	0.0227	0.0957	0.0023
3	rs115709231	13528903	0.98	0.188103243221556	0.82	0.488512084344485	0.112667985290079	0.522541977168498	0.0264	0.0233	0.0169	0.0031	0.1618	0.0062	0.0029	0.0577	0.0021	0.095	0.122	0.0319	0.0037	0.1146	0.0175	0.003	0.0049	0.0039	0.0014	0.04	0.0259	0.0296	0.0788	0.0233	0.0961	0.0025
3	rs56746042	13530340	0.97	0.212405230483542	0.82	0.488512084344485	0.21731250647228	0.685297446106755	0.0269	0.0237	0.0169	0.0029	0.1606	0.0062	0.0028	0.0574	0.002	0.0948	0.1197	0.0317	0.0037	0.1156	0.017	0.003	0.005	0.0041	0.0015	0.0397	0.0266	0.0303	0.0793	0.0238	0.0966	0.0026
3	rs73140254	13533382	0.96	0.238871757466757	0.82	0.488512084344485	0.438198552902844	0.886377084422708	0.0275	0.0237	0.0171	0.0027	0.1591	0.0061	0.0026	0.0573	0.0019	0.0946	0.1174	0.0317	0.0038	0.1168	0.0162	0.003	0.0051	0.0044	0.0016	0.0394	0.0268	0.031	0.0799	0.0246	0.0972	0.0027
3	rs1116048	13537336	0.96	0.238871757466757	0.82	0.488512084344485	0.474936488159503	0.917578763000442	0.0277	0.0237	0.0172	0.0026	0.159	0.0061	0.0026	0.0572	0.0019	0.0947	0.1169	0.0317	0.0038	0.1171	0.016	0.0029	0.0051	0.0044	0.0016	0.0394	0.0269	0.031	0.0801	0.0247	0.0973	0.0027
3	rs17038236	13540641	0.96	0.238871757466757	0.82	0.488512084344485	0.479622454289928	0.942346630926143	0.0278	0.0237	0.0172	0.0026	0.1592	0.0061	0.0026	0.0571	0.0019	0.0949	0.1166	0.0317	0.0038	0.1172	0.0159	0.003	0.0052	0.0044	0.0016	0.0393	0.0269	0.031	0.0802	0.0247	0.0972	0.0027
3	rs59143878	13543274	0.96	0.238871757466757	0.82	0.488512084344485	0.483461733604657	0.933812941510914	0.0278	0.0237	0.0172	0.0026	0.1592	0.0061	0.0026	0.0571	0.0019	0.095	0.1167	0.0317	0.0038	0.1173	0.0159	0.003	0.0051	0.0044	0.0016	0.0392	0.0269	0.0309	0.0802	0.0247	0.0971	0.0027
3	rs73815731	13543529	0.96	0.238871757466757	0.82	0.488512084344485	0.483958203953322	0.930025150355071	0.0278	0.0237	0.0172	0.0026	0.1592	0.0061	0.0026	0.057	0.0019	0.095	0.1167	0.0317	0.0038	0.1173	0.0159	0.003	0.0051	0.0044	0.0016	0.0392	0.0269	0.0309	0.0802	0.0247	0.0971	0.0027
3	rs75342174	13544157	0.96	0.238871757466757	0.82	0.488512084344485	0.485635611166843	0.940448925363931	0.0278	0.0237	0.0172	0.0026	0.1592	0.0061	0.0026	0.057	0.0019	0.095	0.1167	0.0317	0.0038	0.1173	0.0158	0.003	0.0051	0.0044	0.0016	0.0392	0.0269	0.0309	0.0803	0.0247	0.0971	0.0028
3	rs17038240	13545697	0.96	0.238871757466757	0.82	0.488512084344485	0.487876518408461	0.915376579831809	0.0278	0.0237	0.0172	0.0026	0.1592	0.0061	0.0026	0.057	0.0019	0.0951	0.1167	0.0317	0.0038	0.1174	0.0158	0.003	0.0051	0.0044	0.0016	0.0392	0.0269	0.031	0.0803	0.0247	0.0971	0.0028
3	rs77021151	13546937	0.96	0.238871757466757	0.82	0.488512084344485	0.490122408308123	0.907991320263125	0.0278	0.0237	0.0172	0.0026	0.1592	0.0061	0.0026	0.057	0.0019	0.0951	0.1167	0.0317	0.0038	0.1174	0.0158	0.003	0.0051	0.0044	0.0016	0.0391	0.0269	0.031	0.0803	0.0247	0.0971	0.0028
3	rs2597513	13555836	0.96	0.238871757466757	0.82	0.488512084344485	0.503006202886948	0.90391103735774	0.0278	0.0238	0.0171	0.0025	0.1592	0.0061	0.0026	0.0568	0.0018	0.0955	0.1166	0.0318	0.0038	0.1175	0.0157	0.003	0.0051	0.0044	0.0016	0.039	0.0269	0.031	0.0804	0.0246	0.0969	0.0028
3	rs1110967	13557690	0.96	0.238871757466757	0.82	0.488512084344485	0.504715066124452	0.89278768401566	0.0278	0.0238	0.0171	0.0025	0.1592	0.0061	0.0026	0.0567	0.0018	0.0956	0.1167	0.0319	0.0038	0.1176	0.0157	0.003	0.0051	0.0044	0.0016	0.0389	0.0269	0.031	0.0805	0.0246	0.0968	0.0027
3	rs78159718	13558449	0.96	0.238871757466757	0.82	0.488512084344485	0.506172956701813	0.889503033993662	0.0278	0.0238	0.0171	0.0025	0.1592	0.0061	0.0026	0.0567	0.0018	0.0956	0.1167	0.0319	0.0038	0.1176	0.0157	0.003	0.0051	0.0044	0.0016	0.0389	0.0269	0.0311	0.0805	0.0246	0.0968	0.0027
3	rs67561470	13568967	0.96	0.238871757466757	0.82	0.488512084344485	0.560120825432787	0.845327718019323	0.028	0.0237	0.0171	0.0026	0.1591	0.0062	0.0026	0.0564	0.0018	0.0959	0.1167	0.0322	0.0038	0.1176	0.0155	0.0029	0.0051	0.0044	0.0016	0.0387	0.0272	0.0312	0.0808	0.0248	0.0963	0.0027
3	rs28410944	13570412	0.96	0.238871757466757	0.82	0.488512084344485	0.549256509974839	0.832043113241892	0.028	0.0236	0.017	0.0025	0.1591	0.0061	0.0026	0.0564	0.0018	0.0959	0.1168	0.0323	0.0038	0.1176	0.0155	0.0029	0.0051	0.0044	0.0016	0.0388	0.0272	0.0313	0.0807	0.0248	0.0963	0.0027
3	rs56805482	13572053	0.96	0.238871757466757	0.82	0.488512084344485	0.536469122195503	0.804075771352214	0.028	0.0235	0.017	0.0025	0.1591	0.0061	0.0026	0.0564	0.0018	0.0959	0.1169	0.0323	0.0038	0.1176	0.0155	0.0029	0.0051	0.0044	0.0015	0.039	0.0273	0.0313	0.0805	0.0248	0.0962	0.0027
3	rs2655233	13573068	0.96	0.238871757466757	0.82	0.488512084344485	0.514642843218637	0.782396975534964	0.028	0.0235	0.017	0.0025	0.1591	0.0061	0.0026	0.0565	0.0017	0.096	0.1171	0.0324	0.0037	0.1175	0.0155	0.0029	0.0051	0.0043	0.0015	0.0391	0.0273	0.0313	0.0803	0.0248	0.0963	0.0027
3	rs62234370	13574492	0.96	0.238871757466757	0.82	0.488512084344485	0.50490511142219	0.800402902489391	0.028	0.0234	0.017	0.0026	0.1589	0.0061	0.0026	0.0566	0.0017	0.096	0.1171	0.0324	0.0037	0.1175	0.0154	0.0029	0.005	0.0043	0.0015	0.039	0.0274	0.0313	0.0803	0.0247	0.0963	0.0026
3	rs78315989	13576536	0.95	0.267590046340022	0.82	0.488512084344485	0.456597645376569	0.706064994707876	0.028	0.0233	0.0168	0.0028	0.1581	0.0061	0.0027	0.0569	0.0016	0.0962	0.1173	0.0326	0.0036	0.1175	0.0152	0.003	0.0051	0.0042	0.0015	0.0389	0.0277	0.0315	0.0803	0.0246	0.0965	0.0026
3	rs114931662	13578007	0.95	0.267590046340022	0.82	0.488512084344485	0.337835736733784	0.567206182977815	0.0279	0.023	0.0165	0.0031	0.1568	0.0061	0.003	0.0573	0.0014	0.0965	0.1179	0.0329	0.0035	0.1177	0.0146	0.0033	0.005	0.0038	0.0013	0.0388	0.0285	0.0317	0.0802	0.0244	0.0969	0.0023
3	rs114407355	13578739	0.94	0.298643641979994	0.82	0.488512084344485	0.270187362539117	0.443523890922265	0.0278	0.0227	0.0161	0.0036	0.1557	0.0062	0.0032	0.0578	0.0012	0.0967	0.1183	0.0333	0.0034	0.1178	0.014	0.0035	0.0051	0.0033	0.0012	0.0387	0.029	0.032	0.0803	0.0242	0.0974	0.0021
3	rs34218232	13581025	0.93	0.332112317682009	0.82	0.488512084344485	0.265102815882586	0.350421645068265	0.0277	0.0223	0.0159	0.004	0.1548	0.0063	0.0034	0.0582	0.001	0.0971	0.1181	0.0337	0.0034	0.1179	0.0135	0.0037	0.0052	0.003	0.001	0.0388	0.0295	0.0325	0.0805	0.0241	0.0975	0.0019
3	rs62234375	13581171	0.93	0.332112317682009	0.82	0.488512084344485	0.265148389062787	0.349426382030218	0.0277	0.0223	0.0159	0.004	0.1548	0.0063	0.0034	0.0582	0.001	0.0971	0.1181	0.0337	0.0034	0.1179	0.0135	0.0037	0.0052	0.003	0.001	0.0388	0.0295	0.0325	0.0805	0.0241	0.0975	0.0019
3	rs76045510	13583527	0.93	0.332112317682009	0.82	0.488512084344485	0.277234745107487	0.352165307470376	0.0277	0.0223	0.016	0.004	0.1545	0.0063	0.0035	0.0582	0.001	0.0972	0.1181	0.0339	0.0034	0.1178	0.0134	0.0037	0.0052	0.0029	0.001	0.0388	0.0296	0.0325	0.0805	0.0241	0.0975	0.0019
3	rs6775085	13585313	0.93	0.332112317682009	0.82	0.488512084344485	0.29867083750123	0.364817418974571	0.0277	0.0223	0.016	0.004	0.1545	0.0063	0.0035	0.0583	0.001	0.0972	0.1181	0.034	0.0034	0.1176	0.0133	0.0037	0.0052	0.0029	0.001	0.0389	0.0297	0.0325	0.0805	0.0241	0.0975	0.0019
3	rs6442396	13586461	0.93	0.332112317682009	0.82	0.488512084344485	0.298719422407224	0.371127511924022	0.0277	0.0223	0.016	0.004	0.1545	0.0063	0.0035	0.0583	0.001	0.0972	0.1181	0.034	0.0034	0.1176	0.0133	0.0037	0.0052	0.0029	0.001	0.0389	0.0297	0.0325	0.0805	0.0241	0.0975	0.0019
3	rs113643840	13587869	0.93	0.332112317682009	0.82	0.488512084344485	0.29867083750123	0.369104958407248	0.0277	0.0223	0.016	0.004	0.1545	0.0063	0.0035	0.0583	0.001	0.0972	0.1181	0.034	0.0034	0.1176	0.0133	0.0037	0.0052	0.0029	0.001	0.0389	0.0297	0.0325	0.0805	0.0241	0.0976	0.0019
3	rs17038282	13590094	0.93	0.332112317682009	0.82	0.488512084344485	0.301349238448079	0.374167170520064	0.0277	0.0222	0.016	0.004	0.1545	0.0063	0.0035	0.0583	0.001	0.0973	0.1181	0.034	0.0034	0.1176	0.0133	0.0037	0.0052	0.0029	9e-04	0.039	0.0297	0.0325	0.0805	0.0241	0.0976	0.0019
3	rs11712958	13607112	0.92	0.368072033098782	0.82	0.488512084344485	0.306547015700298	0.306106154812326	0.0276	0.022	0.016	0.004	0.154	0.0061	0.0035	0.0587	8e-04	0.0984	0.1185	0.0333	0.0032	0.1178	0.0129	0.0036	0.0052	0.0027	8e-04	0.0392	0.03	0.0328	0.0804	0.0241	0.0979	0.0016
3	rs77762315	13608602	0.92	0.368072033098782	0.82	0.488512084344485	0.312289024878079	0.298597630910334	0.0276	0.0219	0.0159	0.004	0.1539	0.0061	0.0035	0.0588	8e-04	0.0986	0.1184	0.0332	0.0032	0.1179	0.0128	0.0036	0.0052	0.0027	8e-04	0.0392	0.0301	0.0329	0.0803	0.0241	0.0981	0.0016
3	rs13064779	13610260	0.92	0.368072033098782	0.82	0.488512084344485	0.314881272235062	0.248908903717352	0.0275	0.0214	0.0156	0.004	0.1552	0.006	0.0035	0.0589	7e-04	0.0989	0.1185	0.0333	0.0031	0.1175	0.0126	0.0036	0.0052	0.0027	8e-04	0.0392	0.0301	0.0328	0.0802	0.024	0.0982	0.0015
3	rs17038305	13612107	0.92	0.368072033098782	0.82	0.488512084344485	0.298622256792763	0.220822063965596	0.0274	0.0214	0.0155	0.004	0.1551	0.0059	0.0034	0.0592	6e-04	0.0992	0.1196	0.0334	0.0031	0.1175	0.0126	0.0036	0.0051	0.0026	7e-04	0.0391	0.0301	0.0328	0.0796	0.0241	0.0982	0.0014
3	rs28587534	13612286	0.92	0.368072033098782	0.82	0.488512084344485	0.29823376224551	0.215444059008505	0.0274	0.0214	0.0155	0.004	0.1551	0.0059	0.0034	0.0592	6e-04	0.0992	0.1197	0.0334	0.0031	0.1175	0.0126	0.0036	0.0051	0.0026	7e-04	0.0391	0.0302	0.0328	0.0795	0.0241	0.0982	0.0014
3	rs3732666	13612936	0.92	0.368072033098782	0.82	0.488512084344485	0.307878494945261	0.220282308031626	0.0274	0.0213	0.0154	0.004	0.155	0.0059	0.0034	0.0593	6e-04	0.0993	0.12	0.0334	0.0031	0.1174	0.0126	0.0036	0.0051	0.0026	7e-04	0.039	0.0302	0.0328	0.0793	0.0241	0.0982	0.0013
3	rs3796318	13613015	0.92	0.368072033098782	0.82	0.488512084344485	0.307829126519907	0.219311838498192	0.0274	0.0213	0.0154	0.004	0.155	0.0059	0.0034	0.0593	6e-04	0.0993	0.12	0.0334	0.0031	0.1174	0.0126	0.0036	0.0051	0.0026	7e-04	0.039	0.0302	0.0328	0.0793	0.0241	0.0982	0.0013
3	rs113265853	13613081	0.92	0.368072033098782	0.82	0.488512084344485	0.307384998906426	0.220174408763185	0.0274	0.0213	0.0154	0.004	0.155	0.0059	0.0034	0.0593	6e-04	0.0993	0.12	0.0334	0.0031	0.1175	0.0126	0.0036	0.0051	0.0026	7e-04	0.039	0.0302	0.0328	0.0793	0.0241	0.0982	0.0013
3	rs79350716	13614754	0.92	0.368072033098782	0.82	0.488512084344485	0.309856660511836	0.219204095277494	0.0274	0.0213	0.0154	0.004	0.1552	0.0059	0.0034	0.0593	6e-04	0.0992	0.1199	0.0334	0.0031	0.1174	0.0126	0.0035	0.0051	0.0026	7e-04	0.039	0.0302	0.0328	0.0793	0.0241	0.0982	0.0013
3	rs7615835	13622987	0.91	0.406594937265203	0.81	0.53874877155386	0.312388518037308	0.211492539641594	0.0274	0.0214	0.0153	0.0041	0.1562	0.0059	0.0034	0.0595	7e-04	0.099	0.12	0.0333	0.0031	0.117	0.0126	0.0035	0.0051	0.0026	8e-04	0.0386	0.0303	0.0329	0.0787	0.0243	0.0984	0.0013
3	rs55721138	13624799	0.91	0.406594937265203	0.81	0.53874877155386	0.288799675112944	0.180979982509537	0.0274	0.0213	0.0152	0.0041	0.1563	0.0058	0.0034	0.0595	7e-04	0.0994	0.1201	0.0334	0.0031	0.1171	0.0126	0.0035	0.0051	0.0025	8e-04	0.0386	0.0299	0.033	0.0784	0.0243	0.0984	0.0013
3	rs74760638	13624900	0.91	0.406594937265203	0.82	0.488512084344485	0.288751956545341	0.181991115950317	0.0274	0.0213	0.0152	0.0041	0.1563	0.0058	0.0034	0.0595	7e-04	0.0994	0.1201	0.0334	0.0031	0.1171	0.0126	0.0035	0.0051	0.0025	8e-04	0.0386	0.0299	0.033	0.0784	0.0243	0.0984	0.0013
3	rs3821605	13625471	0.91	0.406594937265203	0.82	0.488512084344485	0.288227330406397	0.184019178065033	0.0274	0.0213	0.0152	0.0041	0.1563	0.0058	0.0034	0.0595	7e-04	0.0994	0.1201	0.0334	0.0031	0.1171	0.0126	0.0035	0.0051	0.0025	8e-04	0.0386	0.0299	0.033	0.0783	0.0243	0.0985	0.0013
3	rs6442400	13629651	0.91	0.406594937265203	0.82	0.488512084344485	0.287989032544909	0.171075384045467	0.0273	0.0211	0.0152	0.0042	0.1566	0.0058	0.0034	0.0596	7e-04	0.0994	0.1202	0.0334	0.0031	0.1169	0.0126	0.0035	0.0052	0.0025	8e-04	0.0384	0.0299	0.0331	0.0781	0.0242	0.0988	0.0013
3	rs3773279	13635770	0.91	0.406594937265203	0.82	0.488512084344485	0.279339906720477	0.159816591465539	0.0272	0.0211	0.0152	0.0042	0.1568	0.0058	0.0034	0.0597	7e-04	0.0994	0.1204	0.0333	0.0031	0.1167	0.0126	0.0035	0.0052	0.0025	8e-04	0.0383	0.0299	0.0331	0.0779	0.0242	0.099	0.0012
3	rs11128646	13640933	0.91	0.406594937265203	0.82	0.488512084344485	0.250031160019604	0.137581629944986	0.0269	0.0208	0.0152	0.0041	0.1576	0.0057	0.0033	0.0599	6e-04	0.0996	0.1209	0.0332	0.0031	0.1159	0.0128	0.0035	0.0052	0.0025	8e-04	0.0381	0.0299	0.0333	0.0771	0.024	0.1	0.0012
3	rs13327200	13649665	0.9	0.447749409690379	0.82	0.488512084344485	0.201947759497452	0.0657933448479825	0.0264	0.0203	0.0151	0.004	0.1599	0.0056	0.0033	0.0596	7e-04	0.1	0.1212	0.033	0.003	0.1155	0.0129	0.0036	0.0052	0.0024	9e-04	0.0379	0.0296	0.0333	0.0759	0.0239	0.101	0.001
3	rs114959837	13649962	0.9	0.447749409690379	0.82	0.488512084344485	0.199215376444501	0.0620687150534246	0.0263	0.0203	0.0151	0.004	0.1601	0.0056	0.0032	0.0595	7e-04	0.1	0.1213	0.033	0.003	0.1155	0.0129	0.0036	0.0052	0.0024	9e-04	0.0379	0.0295	0.0333	0.0758	0.0239	0.1012	0.001
3	rs60479279	13651622	0.9	0.447749409690379	0.82	0.488512084344485	0.19561790404603	0.0581108038099986	0.0263	0.0202	0.0151	0.0039	0.1606	0.0055	0.0032	0.0595	7e-04	0.1001	0.1213	0.0329	0.003	0.1154	0.0129	0.0036	0.0052	0.0025	9e-04	0.0378	0.0295	0.0333	0.0756	0.0239	0.1013	0.001
3	rs13083986	13652906	0.9	0.447749409690379	0.82	0.488512084344485	0.193660939372128	0.0555343001299485	0.0263	0.0201	0.0151	0.0039	0.1608	0.0055	0.0032	0.0594	7e-04	0.1002	0.1213	0.0329	0.003	0.1153	0.0129	0.0036	0.0052	0.0025	9e-04	0.0378	0.0294	0.0334	0.0755	0.0239	0.1014	0.001
3	rs11128651	13657525	0.89	0.491600132839596	0.82	0.488512084344485	0.184230358751504	0.0450385573984819	0.0261	0.02	0.0151	0.0039	0.1616	0.0055	0.0032	0.0593	7e-04	0.1002	0.1214	0.033	0.003	0.1151	0.013	0.0036	0.0052	0.0025	0.001	0.0378	0.0292	0.0334	0.0749	0.0239	0.1017	0.001
3	rs17038341	13658010	0.89	0.491600132839596	0.82	0.488512084344485	0.17691646343472	0.0438810977199951	0.0261	0.02	0.015	0.0039	0.1618	0.0055	0.0032	0.0592	7e-04	0.1001	0.1214	0.033	0.003	0.1151	0.0131	0.0036	0.0052	0.0025	0.001	0.0377	0.0292	0.0335	0.0748	0.0239	0.1017	0.001
3	rs79785939	13658373	0.89	0.491600132839596	0.82	0.488512084344485	0.173018669730002	0.0419442590987126	0.0261	0.0199	0.015	0.0038	0.1619	0.0055	0.0032	0.0592	7e-04	0.1001	0.1214	0.033	0.0031	0.1151	0.0131	0.0036	0.0052	0.0025	0.001	0.0377	0.0292	0.0335	0.0748	0.0239	0.1017	0.001
3	rs4596126	13659897	0.89	0.491600132839596	0.82	0.488512084344485	0.160801402649172	0.0373815974340886	0.0261	0.0197	0.015	0.0038	0.1622	0.0054	0.0032	0.0589	7e-04	0.1003	0.1216	0.0329	0.0031	0.1151	0.0134	0.0036	0.0052	0.0025	0.001	0.0377	0.0291	0.0335	0.0744	0.0239	0.102	0.001
3	rs2280305	13660809	0.88	0.538208189821859	0.82	0.488512084344485	0.109560553820885	0.0148339325755074	0.026	0.0182	0.015	0.0037	0.1631	0.0054	0.0031	0.0579	7e-04	0.1004	0.122	0.033	0.003	0.1147	0.0155	0.0041	0.0053	0.0025	0.001	0.0383	0.029	0.0334	0.0725	0.024	0.1025	9e-04
3	rs62233001	13661515	0.88	0.538208189821859	0.82	0.488512084344485	0.15111829706033	0.00807939015897266	0.0262	0.0176	0.0148	0.0034	0.1647	0.0053	0.0028	0.0578	6e-04	0.1	0.1221	0.0331	0.003	0.1146	0.0158	0.0041	0.0051	0.0021	0.0011	0.0385	0.0294	0.0326	0.0709	0.0243	0.1044	9e-04
3	rs4684964	13661601	0.87	0.587631181685492	0.82	0.488512084344485	0.101258290893605	0.0120815705501823	0.0242	0.0178	0.0148	0.0033	0.1645	0.0053	0.0028	0.058	7e-04	0.1001	0.1222	0.0331	0.0032	0.1147	0.0159	0.0041	0.0047	0.0024	0.0011	0.0388	0.0294	0.0327	0.0707	0.0244	0.1048	0.0015
3	rs3773269	13661991	0.87	0.587631181685492	0.82	0.488512084344485	0.11875745730914	0.0189012931176396	0.0248	0.0179	0.0148	0.0032	0.1646	0.0052	0.0027	0.058	7e-04	0.1002	0.1223	0.0332	0.0031	0.1142	0.0162	0.0042	0.0047	0.0022	0.0011	0.0389	0.0293	0.0329	0.0699	0.0246	0.1051	0.0015
3	rs62233002	13662337	0.87	0.587631181685492	0.82	0.488512084344485	0.13630530185783	0.0230615318717745	0.0252	0.018	0.0147	0.0027	0.1646	0.0052	0.0027	0.058	7e-04	0.1004	0.1225	0.0333	0.0029	0.114	0.0164	0.0041	0.0047	0.0021	0.001	0.0391	0.0293	0.0329	0.0696	0.0247	0.1054	0.0015
3	rs1568306	13664475	0.86	0.639923359357885	0.82	0.488512084344485	0.271247456354077	0.0269220242228822	0.0258	0.018	0.0146	0.0017	0.1649	0.0052	0.0027	0.0578	6e-04	0.1002	0.1229	0.0334	0.0027	0.1136	0.0167	0.004	0.0046	0.002	0.001	0.0393	0.0293	0.0329	0.0689	0.0249	0.1065	0.0014
3	rs2242023	13670481	0.86	0.639923359357885	0.82	0.488512084344485	0.281877401487201	0.0371677161631349	0.0261	0.018	0.0146	0.0017	0.165	0.0052	0.0027	0.0578	6e-04	0.0999	0.1231	0.0333	0.0026	0.1135	0.0167	0.004	0.0045	0.0019	0.001	0.0394	0.0292	0.0328	0.0689	0.025	0.1068	0.0013
3	rs41283996	13670508	0.86	0.639923359357885	0.82	0.488512084344485	0.280325245859429	0.0372211342439854	0.0261	0.0181	0.0146	0.0017	0.165	0.0052	0.0027	0.0578	6e-04	0.0999	0.1231	0.0333	0.0026	0.1135	0.0167	0.004	0.0045	0.0019	0.001	0.0394	0.0292	0.0328	0.0689	0.025	0.1068	0.0013
3	rs9843344	13670536	0.86	0.639923359357885	0.82	0.488512084344485	0.280372213267481	0.0363706320443255	0.0261	0.0181	0.0146	0.0017	0.165	0.0052	0.0027	0.0578	6e-04	0.0999	0.1231	0.0333	0.0026	0.1135	0.0167	0.004	0.0045	0.0019	0.001	0.0394	0.0292	0.0328	0.0689	0.025	0.1068	0.0013
3	rs3773255	13672732	0.86	0.639923359357885	0.82	0.488512084344485	0.274859253469534	0.0304264771857121	0.0262	0.0181	0.0146	0.0017	0.1647	0.0053	0.0028	0.0578	6e-04	0.0996	0.123	0.0333	0.0026	0.1133	0.0168	0.004	0.0045	0.0019	0.001	0.0393	0.0292	0.0329	0.0692	0.0251	0.1068	0.0013
3	rs9838270	13676940	0.86	0.639923359357885	0.82	0.488512084344485	0.310947501928608	0.044747939085228	0.0268	0.0182	0.0144	0.0017	0.1642	0.0053	0.0031	0.0581	6e-04	0.0993	0.1226	0.0334	0.0025	0.1127	0.0169	0.0041	0.0041	0.0019	0.0011	0.0389	0.0289	0.0328	0.0706	0.0254	0.107	0.0013
3	rs13097634	13677514	0.85	0.695135765909148	0.82	0.488512084344485	0.384592054398064	0.0664803359567681	0.0272	0.0183	0.0144	0.0018	0.1639	0.0055	0.0035	0.0584	6e-04	0.099	0.1225	0.0338	0.0026	0.1121	0.0171	0.0045	0.0042	0.0018	0.0011	0.0387	0.0288	0.0318	0.0701	0.0256	0.1072	0.0014
3	rs73042968	13677622	0.85	0.695135765909148	0.82	0.488512084344485	0.37632828519518	0.0501665127270502	0.0272	0.0183	0.0143	0.0018	0.1651	0.0054	0.0035	0.0581	6e-04	0.099	0.1227	0.0337	0.0026	0.1117	0.0171	0.0045	0.004	0.0018	0.0011	0.0387	0.0287	0.0319	0.0696	0.0254	0.1077	0.0014
3	rs4684148	13679044	0.85	0.695135765909148	0.81	0.53874877155386	0.379127737897008	0.0809835855775281	0.0275	0.0185	0.0142	0.0017	0.1669	0.0054	0.0036	0.0581	6e-04	0.0985	0.1243	0.0333	0.0025	0.1101	0.017	0.0044	0.003	0.0014	0.001	0.0385	0.0275	0.0334	0.0702	0.0252	0.1076	0.0013
3	rs7610579	13680959	0.85	0.695135765909148	0.81	0.53874877155386	0.365721963496824	0.0903779228433499	0.0276	0.0187	0.0141	0.0018	0.1675	0.0053	0.0036	0.058	6e-04	0.0984	0.1249	0.0332	0.0024	0.1094	0.0169	0.0045	0.003	0.0013	0.001	0.0383	0.0265	0.0346	0.0702	0.025	0.1076	0.0013
3	rs9868964	13680987	0.85	0.695135765909148	0.81	0.53874877155386	0.365074324824014	0.0887448420242595	0.0276	0.0187	0.0141	0.0018	0.1675	0.0053	0.0036	0.058	6e-04	0.0983	0.1249	0.0332	0.0024	0.1094	0.0169	0.0045	0.003	0.0013	0.001	0.0383	0.0265	0.0346	0.0702	0.025	0.1076	0.0013
3	rs11713416	13683103	0.85	0.695135765909148	0.81	0.53874877155386	0.361415474784446	0.080312573535994	0.0276	0.0187	0.0141	0.0018	0.1675	0.0053	0.0037	0.058	6e-04	0.0983	0.125	0.0332	0.0024	0.1093	0.0169	0.0045	0.003	0.0013	0.001	0.0383	0.0265	0.0348	0.0701	0.025	0.1076	0.0013
3	rs2957571	13684389	0.85	0.695135765909148	0.81	0.53874877155386	0.365559998759448	0.0698192862789994	0.0277	0.0187	0.0141	0.0018	0.1675	0.0054	0.0037	0.058	6e-04	0.0981	0.1251	0.0331	0.0024	0.1093	0.0169	0.0045	0.003	0.0013	0.001	0.0383	0.0264	0.0348	0.0701	0.025	0.1076	0.0013
3	rs9863031	13686626	0.85	0.695135765909148	0.81	0.53874877155386	0.361737554822538	0.0598781317127712	0.0277	0.0187	0.0142	0.0018	0.1675	0.0054	0.0037	0.058	6e-04	0.0981	0.1251	0.0331	0.0024	0.1092	0.0169	0.0046	0.003	0.0013	0.001	0.0384	0.0264	0.0348	0.07	0.025	0.1076	0.0013
3	rs76490278	13687339	0.85	0.695135765909148	0.81	0.53874877155386	0.359593134172382	0.0568162870431793	0.0277	0.0188	0.0142	0.0018	0.1675	0.0054	0.0037	0.058	6e-04	0.098	0.1252	0.0331	0.0024	0.1092	0.0169	0.0046	0.003	0.0013	0.001	0.0383	0.0264	0.0347	0.07	0.025	0.1076	0.0013
3	rs6783585	13693546	0.85	0.695135765909148	0.81	0.53874877155386	0.339600384617035	0.0722966879026286	0.0278	0.0191	0.0152	0.0019	0.1679	0.0054	0.0039	0.058	6e-04	0.0978	0.1253	0.0331	0.0022	0.1082	0.0169	0.0048	0.0031	0.0011	0.001	0.0388	0.0262	0.0342	0.0695	0.0249	0.1076	0.0013
3	rs76891746	13697170	0.85	0.695135765909148	0.81	0.53874877155386	0.324195030827862	0.0845243513721715	0.0278	0.0192	0.0156	0.002	0.1679	0.0054	0.0039	0.0579	7e-04	0.0975	0.1254	0.0331	0.0023	0.1078	0.0169	0.005	0.0031	0.001	0.001	0.0389	0.0262	0.034	0.0695	0.0247	0.1074	0.0013
3	rs76233405	13698731	0.85	0.695135765909148	0.81	0.53874877155386	0.319193191547623	0.0788295673986601	0.0278	0.0193	0.0157	0.002	0.1679	0.0054	0.0039	0.0579	7e-04	0.0974	0.1254	0.0331	0.0023	0.1077	0.0169	0.005	0.0032	0.001	0.001	0.039	0.0262	0.034	0.0694	0.0247	0.1074	0.0013
3	rs6803378	13704706	0.85	0.695135765909148	0.81	0.53874877155386	0.316231695251907	0.0710181248424649	0.0279	0.0194	0.0162	0.0021	0.1679	0.0055	0.004	0.058	7e-04	0.0973	0.1255	0.033	0.0024	0.1074	0.0169	0.0051	0.0032	0.001	0.001	0.039	0.0263	0.0337	0.0693	0.0245	0.1072	0.0013
3	rs7645380	13708066	0.85	0.695135765909148	0.81	0.53874877155386	0.311742111016824	0.0708766457271976	0.0279	0.0194	0.0163	0.0021	0.1679	0.0056	0.004	0.058	7e-04	0.0972	0.1255	0.033	0.0023	0.1073	0.0169	0.0052	0.0032	9e-04	0.001	0.039	0.0263	0.0337	0.0694	0.0244	0.1071	0.0012
3	rs4279079	13713218	0.85	0.695135765909148	0.81	0.53874877155386	0.311344672828524	0.060538414465843	0.0279	0.0194	0.0165	0.0021	0.168	0.0056	0.0039	0.0581	7e-04	0.097	0.1255	0.033	0.0023	0.1073	0.0169	0.0052	0.0032	9e-04	9e-04	0.0391	0.0264	0.0336	0.0695	0.0244	0.1071	0.0012
3	rs4684149	13713711	0.85	0.695135765909148	0.81	0.53874877155386	0.309361492075277	0.0540125712744071	0.0279	0.0194	0.0165	0.0021	0.168	0.0056	0.004	0.0581	7e-04	0.0969	0.1255	0.033	0.0023	0.1073	0.0169	0.0052	0.0032	9e-04	9e-04	0.0391	0.0264	0.0336	0.0695	0.0244	0.107	0.0012
3	rs73044861	13718272	0.85	0.695135765909148	0.81	0.53874877155386	0.307187717612328	0.05559810062116	0.028	0.0194	0.0166	0.0021	0.1681	0.0056	0.0042	0.0582	7e-04	0.0968	0.1256	0.033	0.0023	0.1072	0.0169	0.0052	0.0032	9e-04	9e-04	0.0392	0.0264	0.0335	0.0695	0.0243	0.1068	0.0012
3	rs7611688	13721855	0.85	0.695135765909148	0.81	0.53874877155386	0.304481889672098	0.0566231882187791	0.028	0.0194	0.0167	0.0021	0.1682	0.0056	0.0044	0.0582	7e-04	0.0968	0.1256	0.033	0.0023	0.1072	0.0169	0.0052	0.0032	9e-04	9e-04	0.0392	0.0264	0.0334	0.0695	0.0243	0.1064	0.0011
3	rs7623329	13725204	0.86	0.639923359357885	0.81	0.53874877155386	0.329544501088766	0.05102417148622	0.0281	0.0194	0.0169	0.0021	0.1686	0.0055	0.005	0.0583	7e-04	0.0967	0.1257	0.033	0.0024	0.1071	0.017	0.0052	0.0032	8e-04	9e-04	0.0394	0.0264	0.0333	0.0696	0.0242	0.1051	0.0011
3	rs114745709	13726508	0.86	0.639923359357885	0.81	0.53874877155386	0.336230953881453	0.0484702906443168	0.0281	0.0195	0.017	0.0021	0.1686	0.0055	0.0051	0.0583	7e-04	0.0967	0.1257	0.033	0.0024	0.107	0.017	0.0052	0.0032	8e-04	9e-04	0.0394	0.0264	0.0333	0.0696	0.0242	0.105	0.0011
3	rs6794344	13726888	0.86	0.639923359357885	0.82	0.488512084344485	0.342935013266492	0.0500445081939425	0.0281	0.0195	0.017	0.0021	0.1686	0.0055	0.0051	0.0583	7e-04	0.0967	0.1257	0.033	0.0024	0.107	0.017	0.0052	0.0032	8e-04	9e-04	0.0394	0.0264	0.0333	0.0696	0.0242	0.105	0.0011
3	rs9823857	13728876	0.86	0.639923359357885	0.82	0.488512084344485	0.355004798200925	0.034644820351873	0.0281	0.0195	0.017	0.0021	0.1687	0.0056	0.0052	0.0583	7e-04	0.0966	0.1257	0.0329	0.0024	0.1068	0.017	0.0052	0.0032	8e-04	9e-04	0.0395	0.0264	0.0333	0.0696	0.0241	0.1049	0.0011
3	rs4684982	13732461	0.86	0.639923359357885	0.82	0.488512084344485	0.402638395382738	0.0578509020105785	0.0285	0.0197	0.017	0.0021	0.1697	0.0056	0.0052	0.0586	7e-04	0.0949	0.1263	0.0328	0.0025	0.1062	0.0167	0.0053	0.003	8e-04	9e-04	0.0398	0.0268	0.0327	0.0693	0.0237	0.1056	0.0011
3	rs111386331	13734707	0.86	0.639923359357885	0.82	0.488512084344485	0.450583140521084	0.0577860044362551	0.0291	0.02	0.017	0.0024	0.171	0.0056	0.0052	0.0589	0.001	0.0926	0.127	0.0328	0.0027	0.1051	0.0162	0.0054	0.0028	9e-04	9e-04	0.0404	0.0273	0.0315	0.0687	0.023	0.1065	0.0012
3	rs4450798	13737000	0.86	0.639923359357885	0.82	0.488512084344485	0.457201245412512	0.0626719286042323	0.0292	0.02	0.0171	0.0024	0.1711	0.0056	0.0052	0.059	0.001	0.0925	0.127	0.0328	0.0027	0.1051	0.0161	0.0054	0.0028	0.001	9e-04	0.0405	0.0273	0.0315	0.0686	0.0229	0.1065	0.0012
3	rs11713878	13738588	0.86	0.639923359357885	0.82	0.488512084344485	0.45732201226692	0.067655068710703	0.0292	0.02	0.0171	0.0024	0.1711	0.0056	0.0052	0.059	0.0011	0.0924	0.127	0.0328	0.0027	0.1051	0.0161	0.0054	0.0028	0.001	9e-04	0.0405	0.0273	0.0315	0.0687	0.0229	0.1065	0.0012
3	rs9846232	13743132	0.86	0.639923359357885	0.82	0.488512084344485	0.436721476472566	0.0671703131928342	0.0292	0.02	0.0171	0.0024	0.1713	0.0056	0.0053	0.0589	0.0011	0.0919	0.1273	0.0328	0.0028	0.1052	0.0162	0.0052	0.0028	0.001	9e-04	0.0405	0.0273	0.0313	0.0686	0.0229	0.1066	0.0012
3	rs62234768	13745868	0.86	0.639923359357885	0.82	0.488512084344485	0.432657538519493	0.0666870160344164	0.0293	0.02	0.0171	0.0024	0.1714	0.0056	0.0053	0.0589	0.0011	0.0917	0.1274	0.0328	0.0027	0.1052	0.0162	0.0052	0.0028	0.001	9e-04	0.0405	0.0273	0.0313	0.0685	0.0229	0.1066	0.0012
3	rs13082757	13747337	0.86	0.639923359357885	0.82	0.488512084344485	0.433833557221704	0.0666870160344164	0.0293	0.02	0.0171	0.0025	0.1714	0.0056	0.0053	0.0589	0.0011	0.0917	0.1274	0.0328	0.0028	0.1052	0.0162	0.0052	0.0028	0.001	9e-04	0.0405	0.0273	0.0313	0.0685	0.0229	0.1066	0.0012
3	rs56366414	13748716	0.86	0.639923359357885	0.82	0.488512084344485	0.438257687195613	0.0636151556926606	0.0293	0.02	0.0171	0.0024	0.1714	0.0056	0.0053	0.0589	0.0011	0.0916	0.1274	0.0328	0.0028	0.1053	0.0162	0.0052	0.0028	0.001	9e-04	0.0405	0.0272	0.0313	0.0685	0.023	0.1066	0.0012
3	rs28687597	13757613	0.86	0.639923359357885	0.82	0.488512084344485	0.476413854845358	0.0638180488440038	0.0293	0.02	0.0171	0.0022	0.1715	0.0056	0.0053	0.0588	0.0012	0.0913	0.1276	0.0328	0.0027	0.1057	0.0162	0.0052	0.0028	0.001	9e-04	0.0405	0.0272	0.0313	0.0684	0.023	0.1066	0.0012
3	rs79831949	13765078	0.86	0.639923359357885	0.82	0.488512084344485	0.469599729669362	0.065041115434425	0.0295	0.02	0.0171	0.0022	0.1716	0.0056	0.0053	0.0586	0.0012	0.0912	0.1277	0.033	0.0027	0.1061	0.0161	0.0052	0.0029	0.001	9e-04	0.0406	0.027	0.0312	0.0681	0.023	0.1066	0.0012
3	rs73137996	13771796	0.86	0.639923359357885	0.82	0.488512084344485	0.466667876586748	0.0645643175453428	0.0295	0.02	0.0171	0.0022	0.1716	0.0056	0.0053	0.0585	0.0012	0.0912	0.1277	0.033	0.0027	0.1062	0.0161	0.0052	0.0029	0.001	9e-04	0.0406	0.0269	0.0312	0.0681	0.0229	0.1066	0.0012
3	rs4257528	13800722	0.86	0.639923359357885	0.82	0.488512084344485	0.466606891461022	0.067308666105179	0.0295	0.02	0.0171	0.0023	0.1716	0.0056	0.0053	0.0583	0.0012	0.0911	0.1275	0.0331	0.0027	0.1066	0.0162	0.0052	0.0029	0.001	9e-04	0.0406	0.0268	0.0312	0.0679	0.0229	0.1066	0.0012
3	rs79674746	13802183	0.86	0.639923359357885	0.82	0.488512084344485	0.466423959397326	0.0671011813753681	0.0295	0.02	0.0171	0.0023	0.1716	0.0056	0.0053	0.0583	0.0012	0.0911	0.1275	0.0331	0.0027	0.1066	0.0162	0.0052	0.0029	0.001	9e-04	0.0406	0.0268	0.0312	0.0679	0.0229	0.1066	0.0012
3	rs6786420	13804145	0.86	0.639923359357885	0.82	0.488512084344485	0.462469024445992	0.0622025491949414	0.0295	0.02	0.0171	0.0023	0.1716	0.0056	0.0053	0.0583	0.0012	0.0911	0.1275	0.033	0.0027	0.1067	0.0162	0.0052	0.0029	0.001	9e-04	0.0406	0.0268	0.0312	0.0679	0.0229	0.1066	0.0012
3	rs11713274	13813834	0.86	0.639923359357885	0.82	0.488512084344485	0.416936334635444	0.075026717366591	0.0298	0.0198	0.0173	0.0023	0.1715	0.0057	0.0054	0.0583	0.0014	0.091	0.1274	0.0329	0.0026	0.1073	0.0166	0.0053	0.0029	0.0012	0.001	0.0409	0.0268	0.0311	0.0671	0.022	0.1064	0.0014
3	rs9866520	13817535	0.86	0.639923359357885	0.82	0.488512084344485	0.455813549113086	0.0786080873123045	0.0302	0.0196	0.0174	0.0023	0.172	0.0057	0.0054	0.0581	0.0014	0.0908	0.1274	0.0329	0.0026	0.1075	0.0165	0.0053	0.003	0.0012	0.001	0.0411	0.0268	0.0308	0.0664	0.0223	0.1062	0.0014
3	rs79240753	13819154	0.86	0.639923359357885	0.82	0.488512084344485	0.4578656563162	0.0679327253358512	0.0305	0.019	0.0177	0.0024	0.1727	0.0058	0.0056	0.0583	0.0014	0.0902	0.1269	0.0326	0.0025	0.1077	0.0167	0.0054	0.0033	0.0011	0.0011	0.0416	0.0264	0.0307	0.0653	0.0226	0.1062	0.0014
3	rs6793656	13823342	0.86	0.639923359357885	0.82	0.488512084344485	0.480364383345188	0.0735128629740161	0.0307	0.0191	0.0179	0.0024	0.1732	0.0059	0.0058	0.0584	0.0014	0.0897	0.1265	0.0325	0.0025	0.1075	0.0168	0.0054	0.0036	0.0011	0.0011	0.0421	0.026	0.0306	0.0644	0.0229	0.1062	0.0014
3	rs6769900	13823817	0.86	0.639923359357885	0.82	0.488512084344485	0.457261626887961	0.0753165075465166	0.0307	0.0191	0.018	0.0024	0.1734	0.0059	0.0058	0.0583	0.0014	0.0896	0.1266	0.0324	0.0025	0.1075	0.0169	0.0054	0.0037	0.0011	0.0012	0.0422	0.026	0.0306	0.0642	0.023	0.106	0.0014
3	rs76746614	13826052	0.86	0.639923359357885	0.82	0.488512084344485	0.467888394875866	0.0802381565494411	0.0307	0.0191	0.018	0.0024	0.1734	0.0058	0.0058	0.0583	0.0014	0.0896	0.1265	0.0324	0.0025	0.1076	0.0168	0.0054	0.0037	0.0011	0.0012	0.0423	0.0259	0.0305	0.064	0.023	0.1059	0.0014
3	rs75933758	13828919	0.86	0.639923359357885	0.82	0.488512084344485	0.479622454289928	0.0823323880694233	0.0308	0.0192	0.018	0.0024	0.1736	0.0058	0.0058	0.0583	0.0014	0.0896	0.1264	0.0322	0.0025	0.1078	0.0168	0.0053	0.0037	0.0011	0.0012	0.0427	0.0259	0.0305	0.0635	0.0231	0.106	0.0014
3	rs78991974	13830898	0.86	0.639923359357885	0.82	0.488512084344485	0.593583469211999	0.0967869462338897	0.0313	0.0198	0.0181	0.0023	0.1742	0.0057	0.0057	0.0584	0.0012	0.0893	0.1257	0.0313	0.0021	0.1094	0.0165	0.0052	0.0034	0.001	0.0012	0.0454	0.0255	0.0305	0.0606	0.0236	0.1061	0.0015
3	rs62232724	13833032	0.86	0.639923359357885	0.82	0.488512084344485	0.795827542070251	0.158657391375239	0.0316	0.0199	0.0181	0.0022	0.1748	0.0054	0.0056	0.0578	0.0014	0.0899	0.1266	0.0317	0.002	0.1103	0.0161	0.0048	0.0033	0.001	0.0012	0.0468	0.0247	0.0305	0.0569	0.0243	0.1061	0.0018
3	rs7634782	13834952	0.86	0.639923359357885	0.82	0.488512084344485	0.793334255317535	0.165265487847853	0.0316	0.02	0.0182	0.0022	0.1748	0.0054	0.0056	0.0578	0.0014	0.0899	0.1266	0.0317	0.002	0.1104	0.0161	0.0048	0.0033	0.001	0.0012	0.0469	0.0247	0.0305	0.0569	0.0243	0.1061	0.0018
3	rs11711324	13836572	0.86	0.639923359357885	0.82	0.488512084344485	0.818892424381582	0.176453972397721	0.0317	0.02	0.0181	0.0022	0.175	0.0054	0.0056	0.0579	0.0014	0.0899	0.1264	0.0317	0.002	0.1103	0.0161	0.0047	0.0033	0.001	0.0013	0.0471	0.0247	0.0306	0.0568	0.0244	0.106	0.0018
3	rs4685028	13836583	0.86	0.639923359357885	0.82	0.488512084344485	0.801293395635353	0.165167622530946	0.0316	0.02	0.0181	0.0022	0.1748	0.0054	0.0056	0.0579	0.0014	0.0909	0.1261	0.0317	0.002	0.1103	0.0161	0.0048	0.0033	0.001	0.0012	0.047	0.0247	0.0306	0.0567	0.0244	0.1058	0.0018
3	rs1433349	13837635	0.86	0.639923359357885	0.82	0.488512084344485	0.763526992154879	0.20366263355854	0.0317	0.0203	0.0181	0.0023	0.1753	0.0051	0.0054	0.0581	0.0014	0.093	0.1255	0.0316	0.0021	0.1106	0.0159	0.0047	0.0031	0.001	0.0013	0.0482	0.0246	0.0304	0.0563	0.0247	0.1027	0.0019
3	rs6442412	13838507	0.86	0.639923359357885	0.82	0.488512084344485	0.769279650975031	0.222985403147802	0.0316	0.0205	0.018	0.0022	0.1751	0.005	0.0053	0.0584	0.0014	0.0931	0.1251	0.0317	0.0021	0.1109	0.016	0.0045	0.003	9e-04	0.0013	0.0485	0.0246	0.0303	0.0563	0.0248	0.1025	0.0019
3	rs4685032	13841398	0.86	0.639923359357885	0.82	0.488512084344485	0.785564583004298	0.224721025839204	0.0316	0.0206	0.018	0.0022	0.1751	0.005	0.0053	0.0584	0.0014	0.0932	0.1251	0.0317	0.0021	0.1108	0.016	0.0045	0.003	9e-04	0.0013	0.0487	0.0247	0.0303	0.0564	0.0247	0.1024	0.0019
3	rs11128661	13842611	0.86	0.639923359357885	0.82	0.488512084344485	0.779759108900126	0.229407151379004	0.0316	0.0207	0.018	0.0022	0.175	0.005	0.0053	0.0585	0.0014	0.0934	0.125	0.0317	0.0021	0.1108	0.016	0.0045	0.003	9e-04	0.0013	0.0487	0.0247	0.0302	0.0564	0.0247	0.1023	0.0019
3	rs4685036	13848830	0.86	0.639923359357885	0.82	0.488512084344485	0.822922311320169	0.244320530869722	0.0316	0.0208	0.0179	0.0021	0.1757	0.0049	0.0053	0.0585	0.0014	0.0935	0.1251	0.0315	0.0021	0.1103	0.0159	0.0046	0.0031	0.001	0.0013	0.0488	0.0248	0.03	0.0566	0.0247	0.1017	0.002
3	rs35357799	13852729	0.86	0.639923359357885	0.82	0.488512084344485	0.797543639371621	0.235005566912277	0.0315	0.0207	0.0179	0.0022	0.1758	0.0049	0.0053	0.0586	0.0014	0.0936	0.1251	0.0315	0.0021	0.1103	0.0159	0.0046	0.0031	0.001	0.0013	0.0486	0.0249	0.03	0.0567	0.0247	0.1015	0.002
3	rs6773376	13854918	0.86	0.639923359357885	0.82	0.488512084344485	0.798948907415416	0.230282445948901	0.0315	0.0207	0.0179	0.0021	0.1758	0.0049	0.0053	0.0587	0.0014	0.0935	0.125	0.0315	0.0022	0.1104	0.0158	0.0046	0.0031	0.001	0.0013	0.0487	0.0249	0.03	0.0567	0.0248	0.1014	0.002
3	rs12485619	13856790	0.86	0.639923359357885	0.82	0.488512084344485	0.777287803023214	0.278504683205491	0.0316	0.0208	0.0177	0.0021	0.1749	0.0048	0.0052	0.0592	0.0015	0.0936	0.1242	0.0316	0.0023	0.1104	0.0153	0.0045	0.0031	0.0012	0.0013	0.0492	0.0248	0.0303	0.0568	0.0249	0.1016	0.0021
3	rs75457248	13856850	0.86	0.639923359357885	0.82	0.488512084344485	0.771278301732535	0.284101682562465	0.0316	0.0208	0.0177	0.0021	0.1749	0.0048	0.0052	0.0593	0.0015	0.0936	0.1241	0.0316	0.0023	0.1104	0.0153	0.0045	0.0031	0.0012	0.0013	0.0493	0.0248	0.0303	0.0568	0.0248	0.1017	0.0021
3	rs3762725	13857577	0.86	0.639923359357885	0.82	0.488512084344485	0.782775621680207	0.315479169740318	0.0317	0.0209	0.0176	0.0022	0.1742	0.0047	0.0052	0.0596	0.0016	0.0937	0.1235	0.0315	0.0024	0.1107	0.0149	0.0045	0.0031	0.0015	0.0012	0.0496	0.0248	0.0304	0.0568	0.0249	0.1019	0.0022
3	rs1124479	13857858	0.85	0.695135765909148	0.83	0.441484906400802	0.834426127446707	0.389212526305506	0.032	0.021	0.0174	0.0022	0.1745	0.0044	0.0052	0.0602	0.0016	0.0936	0.1226	0.0309	0.0025	0.1096	0.0144	0.0044	0.0032	0.0016	0.0013	0.05	0.024	0.0313	0.0579	0.0251	0.102	0.0023
3	rs1124480	13857969	0.85	0.695135765909148	0.83	0.441484906400802	0.832358344908217	0.385883260852052	0.032	0.0212	0.0172	0.0023	0.175	0.0044	0.0051	0.0606	0.0015	0.0938	0.1228	0.0303	0.0025	0.1094	0.0142	0.0042	0.0032	0.0016	0.0013	0.0503	0.0236	0.0312	0.058	0.0252	0.102	0.0023
3	rs73817628	13858814	0.86	0.639923359357885	0.84	0.397589870063919	0.634343354512939	0.534911634763518	0.0326	0.0218	0.015	0.002	0.1802	0.0041	0.0043	0.0648	0.0011	0.094	0.128	0.0278	0.0027	0.1125	0.013	0.0037	0.003	0.0014	0.001	0.0507	0.0223	0.0279	0.0576	0.0216	0.1001	0.0019
3	rs116517588	13866286	0.86	0.639923359357885	0.84	0.397589870063919	0.635683377916094	0.641714224778156	0.0327	0.022	0.0144	0.002	0.1814	0.0041	0.0041	0.0659	9e-04	0.0941	0.1293	0.0271	0.0028	0.1134	0.0127	0.0035	0.0029	0.0013	0.001	0.0508	0.0219	0.0271	0.0574	0.0207	0.1	0.0018
3	rs4684165	13866310	0.86	0.639923359357885	0.84	0.397589870063919	0.631737538150218	0.642296798353956	0.0327	0.022	0.0144	0.002	0.1815	0.0041	0.0041	0.0659	0.001	0.0941	0.1293	0.0271	0.0028	0.1134	0.0127	0.0035	0.0029	0.0013	0.001	0.0507	0.0219	0.0271	0.0574	0.0207	0.1	0.0018
3	rs56069140	13867575	0.86	0.639923359357885	0.84	0.397589870063919	0.611830363882132	0.621257737629935	0.0328	0.022	0.0143	0.002	0.1815	0.0041	0.0041	0.066	9e-04	0.0943	0.1296	0.0269	0.0028	0.1134	0.0128	0.0035	0.0029	0.0013	0.001	0.0508	0.0219	0.0271	0.0574	0.0207	0.0999	0.0018
3	rs80021098	13868432	0.86	0.639923359357885	0.84	0.397589870063919	0.60388059611835	0.614185321953066	0.0328	0.022	0.0144	0.002	0.1814	0.004	0.004	0.066	9e-04	0.0943	0.1298	0.0268	0.0028	0.1135	0.0128	0.0035	0.0029	0.0013	0.001	0.0508	0.0219	0.0271	0.0574	0.0206	0.0999	0.0017
3	rs6803033	13868763	0.86	0.639923359357885	0.84	0.397589870063919	0.606502177434256	0.61202412333014	0.0328	0.022	0.0144	0.002	0.1814	0.004	0.004	0.0661	9e-04	0.0944	0.1298	0.0267	0.0028	0.1135	0.0127	0.0035	0.0029	0.0013	9e-04	0.0509	0.0219	0.027	0.0574	0.0206	0.0999	0.0017
3	rs11917665	13869251	0.86	0.639923359357885	0.84	0.397589870063919	0.60367385220505	0.612888386644737	0.0328	0.022	0.0145	0.002	0.1814	0.004	0.004	0.0661	9e-04	0.0944	0.1299	0.0267	0.0028	0.1135	0.0127	0.0035	0.0029	0.0013	9e-04	0.0509	0.0218	0.0271	0.0575	0.0205	0.0999	0.0017
3	rs78027630	13872497	0.87	0.587631181685492	0.84	0.397589870063919	0.579914032103765	0.624584003158532	0.0329	0.0219	0.0148	0.0019	0.1809	0.004	0.0039	0.0665	9e-04	0.0946	0.1306	0.0266	0.0028	0.1136	0.0126	0.0034	0.0028	0.0013	9e-04	0.0508	0.0217	0.027	0.0575	0.0203	0.0999	0.0017
3	rs59201100	13875750	0.87	0.587631181685492	0.84	0.397589870063919	0.562852509249968	0.610008631946609	0.0329	0.0218	0.0152	0.0019	0.1805	0.004	0.0037	0.0669	8e-04	0.0948	0.1312	0.0266	0.0028	0.1136	0.0125	0.0032	0.0028	0.0012	8e-04	0.0508	0.0216	0.0269	0.0574	0.0202	0.0999	0.0016
3	rs11711182	13876909	0.87	0.587631181685492	0.84	0.397589870063919	0.558923518158825	0.602679848136532	0.0329	0.0218	0.0152	0.0019	0.1804	0.004	0.0037	0.0669	9e-04	0.0949	0.1313	0.0266	0.0028	0.1136	0.0125	0.0032	0.0028	0.0012	9e-04	0.0508	0.0216	0.0269	0.0574	0.0202	0.0998	0.0016
3	rs79995382	13880285	0.87	0.587631181685492	0.84	0.397589870063919	0.560853104714293	0.616492582190746	0.0329	0.0218	0.0152	0.0019	0.1805	0.004	0.0037	0.0669	8e-04	0.095	0.1313	0.0266	0.0028	0.1136	0.0125	0.0032	0.0028	0.0012	9e-04	0.0508	0.0215	0.0269	0.0574	0.0201	0.0998	0.0016
3	rs62234567	13884020	0.87	0.587631181685492	0.84	0.397589870063919	0.559721589477562	0.614906121344417	0.0329	0.0218	0.0152	0.0019	0.1805	0.0039	0.0037	0.067	9e-04	0.0951	0.1314	0.0266	0.0028	0.1136	0.0125	0.0032	0.0028	0.0012	8e-04	0.0509	0.0214	0.0269	0.0575	0.0201	0.0997	0.0016
3	rs79472086	13887266	0.87	0.587631181685492	0.84	0.397589870063919	0.526859016545083	0.577694275554877	0.0325	0.0218	0.0151	0.0019	0.1805	0.0039	0.0036	0.067	8e-04	0.0953	0.1318	0.0265	0.0028	0.1136	0.0125	0.0031	0.0027	0.0012	8e-04	0.051	0.0214	0.0269	0.0575	0.02	0.0997	0.0016
3	rs17223983	13893181	0.87	0.587631181685492	0.84	0.397589870063919	0.424411503959327	0.477326372898924	0.0311	0.0218	0.0152	0.0018	0.1805	0.0037	0.0035	0.0673	8e-04	0.0956	0.1327	0.0264	0.0029	0.1137	0.0125	0.003	0.0027	0.0011	8e-04	0.0514	0.0215	0.027	0.0575	0.0199	0.0997	0.0016
3	rs1433354	13897245	0.87	0.587631181685492	0.84	0.397589870063919	0.357668750671752	0.414691855576725	0.0301	0.0218	0.0153	0.0018	0.1806	0.0037	0.0034	0.0675	8e-04	0.0958	0.1333	0.0263	0.003	0.1138	0.0125	0.0029	0.0027	0.0011	7e-04	0.0516	0.0216	0.0271	0.0575	0.0197	0.0998	0.0016
3	rs79885616	13897281	0.86	0.639923359357885	0.84	0.397589870063919	0.358042520988304	0.415083266309195	0.0301	0.0218	0.0153	0.0018	0.1806	0.0037	0.0034	0.0675	8e-04	0.0958	0.1333	0.0263	0.003	0.1138	0.0125	0.0029	0.0027	0.0011	7e-04	0.0516	0.0216	0.0271	0.0575	0.0197	0.0998	0.0016
3	rs113156257	13912879	0.87	0.587631181685492	0.84	0.397589870063919	0.348284453325609	0.415996947968664	0.0302	0.0214	0.0158	0.0018	0.1801	0.0034	0.0029	0.0683	8e-04	0.0961	0.1353	0.0253	0.0029	0.1154	0.0125	0.0026	0.0024	9e-04	7e-04	0.0513	0.0212	0.0275	0.057	0.0193	0.0991	0.0015
3	rs11128666	13915885	0.87	0.587631181685492	0.84	0.397589870063919	0.344137519497226	0.412736309120951	0.0302	0.0214	0.0159	0.0018	0.18	0.0034	0.0029	0.0683	8e-04	0.0962	0.1354	0.0252	0.0029	0.1156	0.0124	0.0026	0.0024	8e-04	7e-04	0.0513	0.0211	0.0276	0.057	0.0193	0.0991	0.0015
3	rs3749319	13916407	0.87	0.587631181685492	0.84	0.397589870063919	0.347127031396978	0.413257542272414	0.0302	0.0214	0.0159	0.0018	0.18	0.0034	0.0029	0.0683	8e-04	0.0961	0.1355	0.0252	0.0029	0.1156	0.0125	0.0026	0.0024	8e-04	7e-04	0.0513	0.0211	0.0276	0.0569	0.0193	0.0991	0.0015
3	rs55821787	13919475	0.87	0.587631181685492	0.84	0.397589870063919	0.375890112881476	0.434383823819548	0.0302	0.0214	0.0157	0.0018	0.1802	0.0032	0.0028	0.0681	8e-04	0.0964	0.1359	0.0251	0.0029	0.1159	0.0124	0.0025	0.0023	8e-04	6e-04	0.051	0.0208	0.0276	0.0566	0.0192	0.0999	0.0016
3	rs1991850	13922994	0.87	0.587631181685492	0.84	0.397589870063919	0.389538247542244	0.444453970025949	0.0302	0.0214	0.0158	0.0018	0.1804	0.0031	0.0027	0.0679	8e-04	0.0964	0.1364	0.025	0.0029	0.1161	0.0124	0.0025	0.0022	8e-04	6e-04	0.0507	0.0206	0.0278	0.0564	0.0192	0.1003	0.0017
3	rs73023659	13929238	0.87	0.587631181685492	0.84	0.397589870063919	0.434304407008485	0.527120038964422	0.0304	0.0221	0.016	0.0016	0.1798	0.003	0.0025	0.0682	8e-04	0.0957	0.1363	0.0261	0.0029	0.1167	0.0124	0.0021	0.002	8e-04	7e-04	0.0506	0.0209	0.0277	0.0563	0.0191	0.0997	0.0018
3	rs13077668	13929756	0.87	0.587631181685492	0.84	0.397589870063919	0.43565950733279	0.529204274829661	0.0304	0.0221	0.0161	0.0016	0.1798	0.003	0.0025	0.0683	8e-04	0.0956	0.1363	0.0261	0.0029	0.1167	0.0124	0.0021	0.002	8e-04	7e-04	0.0506	0.0209	0.0277	0.0563	0.019	0.0997	0.0018
3	rs78885658	13940841	0.87	0.587631181685492	0.84	0.397589870063919	0.460285675207277	0.525315366354696	0.0303	0.0221	0.0162	0.0016	0.1797	0.003	0.0026	0.0681	8e-04	0.0954	0.1363	0.0262	0.003	0.1167	0.0123	0.0021	0.002	7e-04	7e-04	0.0506	0.0212	0.0278	0.0563	0.0191	0.0997	0.0018
3	rs1433358	13943862	0.87	0.587631181685492	0.84	0.397589870063919	0.468010532147062	0.523789546942381	0.0303	0.0221	0.0162	0.0016	0.1797	0.003	0.0026	0.0681	8e-04	0.0954	0.1363	0.0263	0.003	0.1167	0.0123	0.0021	0.002	6e-04	7e-04	0.0506	0.0213	0.0278	0.0563	0.0191	0.0997	0.0018
3	rs73033243	13962372	0.87	0.587631181685492	0.84	0.397589870063919	0.476105886399492	0.521987741328566	0.0303	0.0221	0.0161	0.0015	0.1797	0.003	0.0026	0.0681	8e-04	0.0954	0.1364	0.0263	0.003	0.1167	0.0123	0.0021	0.0021	6e-04	7e-04	0.0506	0.0212	0.0278	0.0561	0.0191	0.0997	0.0018
3	rs6776709	13978803	0.87	0.587631181685492	0.84	0.397589870063919	0.529513021894677	0.515624675234527	0.0303	0.0221	0.0161	0.0016	0.1801	0.0031	0.0026	0.068	8e-04	0.0954	0.1367	0.0268	0.003	0.1167	0.0122	0.0023	0.0021	6e-04	7e-04	0.0505	0.0211	0.0278	0.0548	0.0191	0.0997	0.0019
3	rs73018877	14005908	0.87	0.587631181685492	0.84	0.397589870063919	0.523953380023428	0.515486566107607	0.0303	0.0221	0.0161	0.0016	0.18	0.003	0.0026	0.068	8e-04	0.0954	0.1367	0.0269	0.003	0.1169	0.0123	0.0023	0.0021	6e-04	7e-04	0.0504	0.0211	0.0278	0.0548	0.0191	0.0997	0.0019
3	rs4047237	14012861	0.87	0.587631181685492	0.85	0.356744695657816	0.522149286736256	0.51507229470067	0.0303	0.0221	0.0161	0.0016	0.1799	0.003	0.0026	0.068	8e-04	0.0954	0.1367	0.027	0.003	0.1169	0.0123	0.0023	0.0021	6e-04	7e-04	0.0504	0.0211	0.0278	0.0548	0.0191	0.0997	0.0019
3	rs115392243	14013795	0.87	0.587631181685492	0.85	0.356744695657816	0.521377010792458	0.51396798180011	0.0303	0.0221	0.0161	0.0016	0.1799	0.003	0.0026	0.068	8e-04	0.0954	0.1367	0.027	0.0029	0.1169	0.0123	0.0023	0.0021	6e-04	7e-04	0.0504	0.0211	0.0278	0.0548	0.0191	0.0996	0.0019
3	rs57238684	14013943	0.87	0.587631181685492	0.85	0.356744695657816	0.521377010792458	0.514105988206345	0.0303	0.0221	0.0161	0.0016	0.1799	0.003	0.0026	0.068	8e-04	0.0954	0.1367	0.027	0.0029	0.1169	0.0123	0.0023	0.0021	6e-04	7e-04	0.0504	0.0211	0.0278	0.0548	0.0191	0.0996	0.0019
3	rs76732393	14020295	0.87	0.587631181685492	0.85	0.356744695657816	0.526729714931591	0.509694432018193	0.0303	0.0221	0.0161	0.0016	0.1799	0.003	0.0026	0.0681	8e-04	0.0955	0.1369	0.027	0.0029	0.1169	0.0123	0.0023	0.0021	6e-04	7e-04	0.0504	0.0211	0.0278	0.0547	0.0191	0.0996	0.0019
3	rs61276202	14021080	0.87	0.587631181685492	0.85	0.356744695657816	0.534319194226018	0.506254610460143	0.0303	0.0221	0.0161	0.0016	0.1799	0.003	0.0026	0.0681	8e-04	0.0955	0.1369	0.027	0.0029	0.1169	0.0123	0.0023	0.0021	6e-04	7e-04	0.0504	0.0211	0.0278	0.0547	0.0191	0.0997	0.0019
3	rs115559940	14082692	0.87	0.587631181685492	0.85	0.356744695657816	0.549190571191172	0.517420941719866	0.0304	0.0221	0.0161	0.0016	0.1799	0.003	0.0025	0.0681	8e-04	0.0955	0.1369	0.027	0.0029	0.117	0.0123	0.0023	0.002	6e-04	7e-04	0.0504	0.0211	0.0278	0.0547	0.0191	0.0997	0.0019
3	rs79643969	14082920	0.87	0.587631181685492	0.85	0.356744695657816	0.549190571191172	0.517282711529045	0.0304	0.0221	0.0161	0.0016	0.1799	0.003	0.0025	0.0681	8e-04	0.0955	0.1369	0.027	0.0029	0.117	0.0123	0.0023	0.002	6e-04	7e-04	0.0504	0.0211	0.0278	0.0547	0.0191	0.0997	0.0019
3	rs2607761	14091428	0.87	0.587631181685492	0.85	0.356744695657816	0.549586259817006	0.518250518041954	0.0304	0.0221	0.0161	0.0016	0.1799	0.003	0.0025	0.0681	8e-04	0.0955	0.137	0.027	0.0029	0.117	0.0123	0.0023	0.002	6e-04	7e-04	0.0504	0.0211	0.0278	0.0547	0.0191	0.0997	0.0019
3	rs17303603	14092316	0.87	0.587631181685492	0.86	0.318862054747229	0.551236406646582	0.523373607470373	0.0304	0.0221	0.0161	0.0016	0.1799	0.003	0.0025	0.0682	8e-04	0.0955	0.137	0.0269	0.0029	0.117	0.0123	0.0023	0.002	6e-04	7e-04	0.0504	0.0211	0.0278	0.0547	0.0191	0.0997	0.0019
3	rs114961428	14099148	0.87	0.587631181685492	0.86	0.318862054747229	0.551963208861006	0.520602797974968	0.0304	0.0221	0.0161	0.0016	0.1798	0.003	0.0025	0.0682	7e-04	0.0955	0.137	0.0269	0.0029	0.117	0.0123	0.0023	0.002	6e-04	7e-04	0.0504	0.0211	0.0278	0.0547	0.0191	0.0997	0.0019
3	rs114176875	14108146	0.87	0.587631181685492	0.86	0.318862054747229	0.532238322217748	0.528231375657549	0.0303	0.0221	0.0161	0.0016	0.1798	0.0029	0.0025	0.0681	8e-04	0.0954	0.1371	0.027	0.0029	0.1171	0.0123	0.0023	0.002	7e-04	7e-04	0.0503	0.021	0.0278	0.0547	0.019	0.0997	0.0019
3	rs187716954	14124503	0.87	0.587631181685492	0.86	0.318862054747229	0.531458987726733	0.527953486639443	0.0303	0.0221	0.0161	0.0016	0.1798	0.0029	0.0025	0.0681	8e-04	0.0954	0.1371	0.0269	0.0029	0.1171	0.0123	0.0023	0.002	7e-04	7e-04	0.0503	0.021	0.0278	0.0547	0.019	0.0997	0.0019
3	rs2733570	14139966	0.87	0.587631181685492	0.86	0.318862054747229	0.524662941049529	0.526148099722774	0.0303	0.0221	0.0161	0.0016	0.1798	0.0029	0.0025	0.0681	8e-04	0.0953	0.1372	0.027	0.0029	0.1171	0.0123	0.0023	0.002	7e-04	7e-04	0.0503	0.021	0.0278	0.0547	0.019	0.0996	0.0019
3	rs113393640	14148890	0.87	0.587631181685492	0.86	0.318862054747229	0.473522769849981	0.535887583875127	0.0303	0.0222	0.0162	0.0016	0.1796	0.0029	0.0027	0.0682	8e-04	0.0951	0.1375	0.027	0.003	0.1173	0.0124	0.0024	0.0021	7e-04	8e-04	0.0497	0.0209	0.0278	0.0548	0.0189	0.0995	0.0019
3	rs9847221	14150414	0.87	0.587631181685492	0.86	0.318862054747229	0.439145174343672	0.539237046603799	0.0302	0.0222	0.0163	0.0017	0.1794	0.0028	0.0027	0.0682	8e-04	0.0948	0.1378	0.0271	0.003	0.1174	0.0124	0.0024	0.0022	7e-04	8e-04	0.0494	0.0208	0.0279	0.0549	0.0188	0.0995	0.0019
3	rs2733584	14168288	0.87	0.587631181685492	0.86	0.318862054747229	0.376492666785523	0.500900323134958	0.0297	0.0222	0.0163	0.0018	0.1787	0.0031	0.0027	0.0682	9e-04	0.0946	0.1382	0.0268	0.0029	0.1177	0.0124	0.0025	0.0022	7e-04	9e-04	0.0491	0.0208	0.0285	0.0548	0.0189	0.0995	0.002
3	rs4685076	14174427	0.87	0.587631181685492	0.85	0.356744695657816	0.359325541597691	0.495150429884833	0.0297	0.0223	0.0163	0.0018	0.1785	0.0032	0.0027	0.0681	9e-04	0.0943	0.1384	0.0268	0.0029	0.1177	0.0125	0.0026	0.0022	7e-04	9e-04	0.0489	0.0208	0.0286	0.0549	0.019	0.0995	0.002
3	rs114026215	14174454	0.87	0.587631181685492	0.86	0.318862054747229	0.358149349345659	0.494330402554799	0.0297	0.0223	0.0164	0.0018	0.1784	0.0032	0.0027	0.0681	9e-04	0.0943	0.1384	0.0268	0.0029	0.1177	0.0125	0.0026	0.0022	7e-04	9e-04	0.0489	0.0208	0.0286	0.0549	0.019	0.0995	0.002
3	rs2340917	14175262	0.87	0.587631181685492	0.86	0.318862054747229	0.348284453325609	0.486693658481784	0.0296	0.0222	0.0164	0.0018	0.1785	0.0033	0.0027	0.068	9e-04	0.0943	0.1384	0.0267	0.0029	0.1178	0.0125	0.0025	0.0022	7e-04	9e-04	0.0489	0.0208	0.0287	0.0549	0.019	0.0995	0.002
3	rs6766740	14176446	0.87	0.587631181685492	0.86	0.318862054747229	0.431072420332397	0.532961065409892	0.0296	0.0223	0.0164	0.0013	0.1784	0.003	0.0025	0.068	8e-04	0.0942	0.1385	0.0267	0.0029	0.118	0.0127	0.0018	0.002	6e-04	0.001	0.0489	0.0208	0.0287	0.0548	0.0189	0.1017	0.002
3	rs11943	14183572	0.87	0.587631181685492	0.86	0.318862054747229	0.43507007676053	0.540634182957787	0.0297	0.0224	0.0165	0.0013	0.1784	0.0032	0.0024	0.0679	9e-04	0.0939	0.1387	0.0267	0.0029	0.1181	0.0125	0.0018	0.002	6e-04	0.001	0.0487	0.0207	0.0287	0.0546	0.0188	0.1019	0.002
3	rs1043953	14183758	0.87	0.587631181685492	0.86	0.318862054747229	0.435777440793081	0.541053498520652	0.0297	0.0224	0.0165	0.0013	0.1784	0.0032	0.0024	0.0679	9e-04	0.0939	0.1387	0.0267	0.0029	0.1181	0.0125	0.0018	0.002	6e-04	0.001	0.0487	0.0207	0.0287	0.0546	0.0188	0.1019	0.002
3	rs3731189	14186238	0.87	0.587631181685492	0.86	0.318862054747229	0.434010096279574	0.550719869051813	0.0297	0.0224	0.0165	0.0013	0.1783	0.0032	0.0023	0.0678	9e-04	0.094	0.1387	0.0267	0.0029	0.1182	0.0125	0.0018	0.002	6e-04	0.001	0.0486	0.0207	0.0287	0.0545	0.0188	0.1019	0.002
3	rs3731144	14194377	0.87	0.587631181685492	0.86	0.318862054747229	0.426042748797817	0.574145791190466	0.0297	0.0224	0.0166	0.0013	0.1781	0.0032	0.0023	0.0677	0.001	0.0941	0.1386	0.0267	0.0029	0.1182	0.0125	0.0018	0.0021	6e-04	0.001	0.0484	0.0207	0.0287	0.0545	0.0189	0.102	0.002
3	rs1124303	14195682	0.87	0.587631181685492	0.86	0.318862054747229	0.426276037510967	0.576700166687637	0.0297	0.0224	0.0166	0.0013	0.1781	0.0032	0.0023	0.0677	0.001	0.0941	0.1386	0.0267	0.0029	0.1182	0.0125	0.0018	0.0021	6e-04	0.001	0.0484	0.0207	0.0287	0.0545	0.0189	0.102	0.002
3	rs3731143	14197546	0.87	0.587631181685492	0.85	0.356744695657816	0.426451045660663	0.578120448915861	0.0297	0.0224	0.0166	0.0013	0.1781	0.0032	0.0023	0.0677	0.001	0.0941	0.1386	0.0267	0.0029	0.1182	0.0125	0.0018	0.0021	6e-04	0.001	0.0484	0.0207	0.0287	0.0545	0.0189	0.102	0.002
3	rs3731137	14198275	0.87	0.587631181685492	0.85	0.356744695657816	0.425809523504343	0.580252453974612	0.0297	0.0224	0.0166	0.0013	0.1781	0.0032	0.0023	0.0677	0.001	0.0941	0.1386	0.0267	0.0029	0.1182	0.0125	0.0018	0.0021	6e-04	0.001	0.0484	0.0207	0.0287	0.0545	0.0189	0.102	0.002
3	rs111754034	14198634	0.87	0.587631181685492	0.85	0.356744695657816	0.427501843448704	0.581674842469676	0.0297	0.0224	0.0166	0.0013	0.1782	0.0032	0.0023	0.0677	0.001	0.0941	0.1386	0.0267	0.0029	0.1182	0.0125	0.0017	0.0021	6e-04	0.001	0.0484	0.0207	0.0287	0.0545	0.0189	0.102	0.002
3	rs2228000	14199887	0.87	0.587631181685492	0.85	0.356744695657816	0.427852394596499	0.580252453974612	0.0297	0.0224	0.0166	0.0013	0.1782	0.0032	0.0023	0.0677	0.001	0.0942	0.1386	0.0267	0.0029	0.1182	0.0125	0.0017	0.0021	6e-04	0.001	0.0484	0.0207	0.0287	0.0545	0.0189	0.102	0.002
3	rs2227999	14199908	0.87	0.587631181685492	0.85	0.356744695657816	0.42779395950394	0.580110261356607	0.0297	0.0224	0.0166	0.0013	0.1782	0.0032	0.0023	0.0677	0.001	0.0942	0.1386	0.0267	0.0029	0.1182	0.0125	0.0017	0.0021	6e-04	0.001	0.0484	0.0207	0.0287	0.0545	0.0189	0.102	0.002
3	rs3731099	14209238	0.87	0.587631181685492	0.85	0.356744695657816	0.421738354486985	0.573294943497566	0.0297	0.0224	0.0167	0.0013	0.1781	0.0032	0.0023	0.0677	0.001	0.0941	0.1387	0.0267	0.003	0.1181	0.0125	0.0018	0.0021	6e-04	0.0011	0.0483	0.0207	0.0287	0.0544	0.0188	0.102	0.0021
3	rs3731087	14210989	0.87	0.587631181685492	0.85	0.356744695657816	0.421448300999846	0.573720329109942	0.0297	0.0224	0.0167	0.0013	0.1781	0.0032	0.0023	0.0677	0.001	0.0941	0.1387	0.0267	0.003	0.1181	0.0125	0.0018	0.0021	6e-04	0.0011	0.0483	0.0207	0.0287	0.0544	0.0188	0.102	0.0021
3	rs3731078	14212240	0.87	0.587631181685492	0.85	0.356744695657816	0.421274316577658	0.57343673020212	0.0297	0.0224	0.0167	0.0013	0.1781	0.0032	0.0023	0.0677	0.001	0.0941	0.1387	0.0267	0.003	0.1181	0.0125	0.0018	0.0021	6e-04	0.0011	0.0483	0.0207	0.0287	0.0544	0.0188	0.102	0.0021
3	rs2229089	14214524	0.87	0.587631181685492	0.84	0.397589870063919	0.421274316577658	0.572586137543099	0.0297	0.0224	0.0167	0.0013	0.1781	0.0032	0.0023	0.0677	0.001	0.0941	0.1387	0.0267	0.003	0.1181	0.0125	0.0018	0.0021	6e-04	0.0011	0.0483	0.0207	0.0287	0.0544	0.0188	0.1021	0.0021
3	rs59774494	14218893	0.87	0.587631181685492	0.84	0.397589870063919	0.422318759349073	0.572869634403749	0.0297	0.0224	0.0167	0.0013	0.1781	0.0033	0.0023	0.0677	0.001	0.0941	0.1387	0.0268	0.003	0.1181	0.0125	0.0018	0.0021	6e-04	0.0011	0.0483	0.0207	0.0287	0.0544	0.0188	0.1021	0.0021
3	rs77327593	14219408	0.87	0.587631181685492	0.84	0.397589870063919	0.422260700991942	0.573011395596512	0.0297	0.0224	0.0167	0.0013	0.1781	0.0033	0.0023	0.0677	0.001	0.0941	0.1387	0.0268	0.003	0.1181	0.0125	0.0018	0.0021	6e-04	0.0011	0.0482	0.0207	0.0287	0.0544	0.0188	0.1021	0.0021
3	rs1870134	14220023	0.87	0.587631181685492	0.84	0.397589870063919	0.422086549747106	0.572727881718654	0.0297	0.0224	0.0167	0.0013	0.1781	0.0033	0.0023	0.0677	0.001	0.0941	0.1387	0.0268	0.003	0.1181	0.0125	0.0018	0.0021	6e-04	0.0011	0.0482	0.0207	0.0287	0.0544	0.0188	0.1021	0.0021
3	rs2607739	14222571	0.87	0.587631181685492	0.84	0.397589870063919	0.421854403686789	0.573720329109942	0.0297	0.0224	0.0167	0.0013	0.1781	0.0033	0.0023	0.0676	0.001	0.0941	0.1387	0.0268	0.003	0.118	0.0125	0.0018	0.0021	6e-04	0.0011	0.0482	0.0207	0.0286	0.0544	0.0188	0.1021	0.0021
3	rs2607773	14241290	0.87	0.587631181685492	0.84	0.397589870063919	0.41999952356171	0.578688798199713	0.0297	0.0225	0.0166	0.0013	0.178	0.0033	0.0024	0.0676	0.001	0.0941	0.1387	0.0268	0.003	0.1178	0.0124	0.0018	0.0021	6e-04	0.0011	0.048	0.0208	0.0286	0.0545	0.0187	0.1025	0.0021
3	rs11128685	14251411	0.88	0.538208189821859	0.84	0.397589870063919	0.329595668261993	0.678504512300848	0.0298	0.0228	0.017	0.0014	0.1759	0.0034	0.0025	0.0655	0.0012	0.095	0.1403	0.0272	0.0033	0.1176	0.0125	0.0019	0.0024	8e-04	0.0012	0.0457	0.0209	0.0287	0.0558	0.0187	0.1022	0.0023
3	rs75051490	14254585	0.88	0.538208189821859	0.84	0.397589870063919	0.319193191547623	0.725023221357615	0.0298	0.0229	0.0171	0.0015	0.1752	0.0035	0.0027	0.0648	0.0013	0.0953	0.141	0.0274	0.0035	0.1167	0.0129	0.0019	0.0025	9e-04	0.0013	0.0447	0.0211	0.0287	0.0556	0.0187	0.1025	0.0024
3	rs4355260	14255967	0.88	0.538208189821859	0.84	0.397589870063919	0.319092564456355	0.747255318582958	0.0298	0.0229	0.0171	0.0016	0.1749	0.0036	0.0027	0.0646	0.0014	0.0953	0.1413	0.0276	0.0036	0.1165	0.013	0.002	0.0025	0.001	0.0013	0.0442	0.0212	0.0287	0.0556	0.0188	0.1025	0.0025
3	rs12491506	14257187	0.88	0.538208189821859	0.84	0.397589870063919	0.29765152422617	0.781788143841892	0.0298	0.0229	0.0172	0.0016	0.1745	0.0037	0.0028	0.0642	0.0015	0.0956	0.1414	0.0278	0.0037	0.1168	0.0132	0.0021	0.0025	0.0011	0.0014	0.0434	0.0214	0.0285	0.0554	0.0189	0.1021	0.0025
3	rs7626307	14263701	0.88	0.538208189821859	0.84	0.397589870063919	0.333908498232539	0.814347993046968	0.03	0.0228	0.0172	0.0018	0.1742	0.0037	0.0029	0.064	0.0016	0.0961	0.1406	0.0279	0.004	0.1164	0.0133	0.0022	0.0025	0.0014	0.0011	0.0431	0.0212	0.0285	0.0551	0.0192	0.1025	0.0026
3	rs61309899	14267142	0.88	0.538208189821859	0.84	0.397589870063919	0.377754138920992	0.853846528860146	0.0301	0.0227	0.0171	0.0018	0.1736	0.0037	0.003	0.0638	0.0016	0.0968	0.1402	0.028	0.0041	0.1164	0.0132	0.0023	0.0025	0.0015	0.0011	0.0432	0.0211	0.0284	0.0548	0.0193	0.103	0.0027
3	rs28862911	14267324	0.88	0.538208189821859	0.84	0.397589870063919	0.393731198364726	0.845018277130196	0.0301	0.0227	0.0169	0.0018	0.1729	0.0036	0.003	0.0637	0.0016	0.0969	0.1399	0.028	0.0041	0.1165	0.0131	0.0023	0.0025	0.0015	0.0011	0.0444	0.0211	0.0283	0.0547	0.0194	0.103	0.0027
3	rs17305240	14278339	0.88	0.538208189821859	0.84	0.397589870063919	0.406047115418249	0.875142279501605	0.0301	0.0226	0.0169	0.0019	0.1726	0.0036	0.003	0.0634	0.0016	0.0973	0.1396	0.0279	0.0041	0.1166	0.0132	0.0023	0.0025	0.0016	0.001	0.0439	0.0211	0.0281	0.0547	0.0195	0.1039	0.0027
3	rs79300919	14288322	0.88	0.538208189821859	0.84	0.397589870063919	0.408270511142238	0.892944157166421	0.0302	0.0226	0.0169	0.0019	0.1726	0.0037	0.003	0.0633	0.0016	0.0975	0.1395	0.0278	0.0041	0.1166	0.0132	0.0023	0.0025	0.0016	0.001	0.0437	0.0211	0.028	0.0547	0.0195	0.1042	0.0027
3	rs73031113	14289163	0.88	0.538208189821859	0.84	0.397589870063919	0.416359628058576	0.892161847032929	0.0302	0.0226	0.0169	0.0019	0.1726	0.0037	0.003	0.0633	0.0016	0.0975	0.1395	0.0279	0.0041	0.1166	0.0132	0.0023	0.0025	0.0016	0.001	0.0437	0.0211	0.028	0.0547	0.0195	0.1042	0.0027
3	rs9882488	14290607	0.88	0.538208189821859	0.84	0.397589870063919	0.419536439447235	0.88762719579107	0.0302	0.0226	0.0169	0.0019	0.1726	0.0037	0.003	0.0633	0.0016	0.0975	0.1394	0.0279	0.0041	0.1166	0.0132	0.0023	0.0025	0.0016	0.0011	0.0438	0.0211	0.028	0.0546	0.0195	0.1043	0.0027
3	rs112450087	14294299	0.88	0.538208189821859	0.84	0.397589870063919	0.432305041043568	0.885439736167394	0.0303	0.0226	0.0168	0.0019	0.1723	0.0037	0.003	0.0633	0.0016	0.0977	0.1393	0.0278	0.0041	0.1163	0.0131	0.0024	0.0025	0.0016	0.0011	0.0443	0.021	0.0279	0.0546	0.0196	0.1043	0.0027
3	rs77938217	14296019	0.88	0.538208189821859	0.84	0.397589870063919	0.441694214094478	0.880912069847463	0.0303	0.0226	0.0167	0.0019	0.1722	0.0037	0.0031	0.0633	0.0016	0.0978	0.1393	0.0278	0.0041	0.1162	0.013	0.0024	0.0025	0.0016	0.0011	0.0447	0.021	0.0278	0.0545	0.0196	0.1042	0.0027
3	rs9843704	14297304	0.88	0.538208189821859	0.84	0.397589870063919	0.450882936584459	0.880599991491186	0.0304	0.0226	0.0167	0.0019	0.1721	0.0037	0.0031	0.0633	0.0016	0.0979	0.1392	0.0278	0.0041	0.116	0.013	0.0025	0.0025	0.0016	0.0011	0.0449	0.021	0.0278	0.0545	0.0196	0.1043	0.0027
3	rs17039205	14303081	0.88	0.538208189821859	0.83	0.441484906400802	0.426101065030791	0.877012713973667	0.0302	0.0226	0.0167	0.002	0.1723	0.0037	0.003	0.0631	0.0016	0.0977	0.1391	0.0278	0.004	0.1158	0.013	0.0025	0.0025	0.0016	0.0011	0.0449	0.0209	0.0277	0.0549	0.0197	0.1044	0.0027
3	rs900187	14306115	0.88	0.538208189821859	0.84	0.397589870063919	0.416301979302141	0.87607739468013	0.0301	0.0226	0.0167	0.0021	0.1723	0.0037	0.0029	0.063	0.0016	0.0975	0.1391	0.0278	0.004	0.1158	0.0131	0.0025	0.0025	0.0016	0.0011	0.045	0.0209	0.0277	0.0552	0.0197	0.1044	0.0027
3	rs17039221	14308924	0.89	0.491600132839596	0.84	0.397589870063919	0.417628908045389	0.894352665604261	0.0297	0.0227	0.0167	0.0022	0.1727	0.0037	0.0029	0.0622	0.0016	0.0985	0.1395	0.0276	0.004	0.1162	0.0132	0.0027	0.0025	0.0015	0.0012	0.0449	0.0203	0.0275	0.0541	0.0197	0.1052	0.0027
3	rs17039223	14310763	0.89	0.491600132839596	0.84	0.397589870063919	0.545569683457347	1.04719825039176	0.0295	0.0232	0.0178	0.0028	0.1714	0.0037	0.0035	0.0591	0.0013	0.1001	0.1403	0.0268	0.0034	0.1184	0.0143	0.0032	0.0026	0.0017	0.0013	0.0443	0.0178	0.0255	0.0538	0.02	0.1066	0.0028
3	rs9881693	14311273	0.89	0.491600132839596	0.84	0.397589870063919	0.552492075275158	1.0101941461419	0.0295	0.0232	0.018	0.0029	0.1718	0.0037	0.0036	0.0589	0.0013	0.1002	0.1403	0.0267	0.0033	0.1181	0.0144	0.0033	0.0026	0.0017	0.0013	0.0442	0.0177	0.0253	0.0538	0.02	0.1067	0.0028
3	rs56294128	14314944	0.89	0.491600132839596	0.84	0.397589870063919	0.536729997288364	0.978385755292883	0.0295	0.0232	0.0181	0.0029	0.1717	0.0037	0.0036	0.0588	0.0013	0.1002	0.1403	0.0273	0.0033	0.1185	0.0145	0.0033	0.0026	0.0016	0.0013	0.0441	0.017	0.0253	0.0539	0.0198	0.1066	0.0028
3	rs114798685	14316686	0.89	0.491600132839596	0.84	0.397589870063919	0.540323113863191	0.990350704158532	0.0294	0.0232	0.0181	0.003	0.1717	0.0037	0.0036	0.0588	0.0013	0.1002	0.1404	0.0273	0.0033	0.1186	0.0145	0.0033	0.0027	0.0016	0.0013	0.0441	0.017	0.0253	0.0538	0.0198	0.1066	0.0028
3	rs7652129	14330122	0.89	0.491600132839596	0.84	0.397589870063919	0.514962570579337	0.975677639648889	0.0291	0.023	0.0182	0.0031	0.1709	0.0038	0.0035	0.0583	0.0012	0.1003	0.141	0.0271	0.0034	0.1198	0.0146	0.0033	0.0028	0.0017	0.0012	0.0438	0.0165	0.0251	0.0537	0.0197	0.1073	0.0028
3	rs9847197	14333256	0.89	0.491600132839596	0.84	0.397589870063919	0.521634375624103	0.972970989012816	0.029	0.023	0.0182	0.0032	0.1709	0.0039	0.0035	0.0582	0.0011	0.1004	0.1411	0.027	0.0034	0.12	0.0146	0.0033	0.0028	0.0017	0.0012	0.0438	0.0164	0.025	0.0537	0.0196	0.1074	0.0028
3	rs4685117	14337221	0.89	0.491600132839596	0.84	0.397589870063919	0.522278052310459	0.95628617099813	0.029	0.0229	0.0182	0.0032	0.1708	0.0039	0.0034	0.058	0.0011	0.1001	0.1412	0.0268	0.0034	0.1204	0.0146	0.0034	0.0028	0.0018	0.0012	0.0439	0.0163	0.0251	0.054	0.0196	0.1077	0.0027
3	rs78361692	14337294	0.89	0.491600132839596	0.84	0.397589870063919	0.534905132710048	0.962953306281333	0.029	0.0229	0.0182	0.0032	0.1708	0.0039	0.0034	0.058	0.0011	0.1002	0.1412	0.0268	0.0034	0.1204	0.0146	0.0034	0.0028	0.0018	0.0012	0.0439	0.0164	0.0251	0.054	0.0196	0.1077	0.0027
3	rs6802338	14345500	0.89	0.491600132839596	0.84	0.397589870063919	0.570346373237677	0.887314634363157	0.0291	0.0226	0.0181	0.0035	0.1702	0.004	0.0035	0.0579	0.001	0.0999	0.1412	0.0267	0.0034	0.1212	0.0146	0.0034	0.0029	0.0018	0.001	0.0438	0.0159	0.0249	0.0545	0.0196	0.1082	0.0027
3	rs113247615	14346455	0.89	0.491600132839596	0.84	0.397589870063919	0.578426863213487	0.872805386023012	0.0291	0.0226	0.018	0.0035	0.17	0.004	0.0035	0.0579	0.001	0.0998	0.1411	0.0266	0.0034	0.1212	0.0146	0.0038	0.0029	0.0018	0.001	0.0438	0.0159	0.0249	0.0545	0.0196	0.1082	0.0027
3	rs9814291	14346948	0.89	0.491600132839596	0.84	0.397589870063919	0.584861453041869	0.869847159782197	0.0291	0.0225	0.0181	0.0035	0.1696	0.004	0.0035	0.0579	0.001	0.0997	0.1414	0.0266	0.0034	0.1213	0.0146	0.0039	0.0029	0.0018	0.001	0.0438	0.0159	0.0249	0.0546	0.0196	0.1082	0.0027
3	rs6442440	14348080	0.89	0.491600132839596	0.84	0.397589870063919	0.593583469211999	0.87358420839891	0.0291	0.0225	0.0181	0.0036	0.1696	0.004	0.0035	0.0577	0.001	0.0997	0.1416	0.0266	0.0034	0.1213	0.0146	0.0039	0.0029	0.0019	0.001	0.0438	0.016	0.0248	0.0546	0.0195	0.1083	0.0027
3	rs4684204	14350659	0.89	0.491600132839596	0.84	0.397589870063919	0.628153767771464	0.902813133087297	0.029	0.0224	0.0181	0.0036	0.1695	0.004	0.0035	0.0576	0.001	0.0995	0.1415	0.0266	0.0034	0.1217	0.0145	0.0039	0.0029	0.0018	0.001	0.0439	0.016	0.0248	0.0546	0.0195	0.1083	0.0027
3	rs9842431	14360339	0.89	0.491600132839596	0.84	0.397589870063919	0.728058755892711	0.880131916259749	0.0293	0.022	0.018	0.0037	0.1694	0.004	0.0036	0.0574	9e-04	0.0994	0.1413	0.0265	0.0033	0.1233	0.0143	0.0039	0.0029	0.0018	0.001	0.0437	0.0158	0.0245	0.0553	0.0189	0.1084	0.0027
3	rs17039362	14361682	0.89	0.491600132839596	0.84	0.397589870063919	0.728658806910555	0.878260123492477	0.0293	0.022	0.018	0.0037	0.1694	0.004	0.0036	0.0574	9e-04	0.0994	0.1412	0.0265	0.0033	0.1233	0.0143	0.0039	0.0029	0.0018	0.001	0.0437	0.0158	0.0245	0.0553	0.0189	0.1084	0.0027
3	rs62233326	14364293	0.89	0.491600132839596	0.84	0.397589870063919	0.73610248962386	0.893726606300591	0.0293	0.022	0.0181	0.0037	0.1695	0.004	0.0037	0.0574	9e-04	0.0994	0.1412	0.0265	0.0033	0.1234	0.0143	0.0039	0.003	0.0018	0.001	0.0437	0.0157	0.0245	0.0554	0.0188	0.1084	0.0028
3	rs11711290	14371705	0.89	0.491600132839596	0.84	0.397589870063919	0.7543620138265	0.877012713973667	0.0295	0.0219	0.0181	0.0038	0.1696	0.0041	0.0037	0.0572	9e-04	0.0991	0.1408	0.0264	0.0033	0.1238	0.0142	0.004	0.0031	0.0019	0.001	0.0437	0.0157	0.0244	0.0556	0.0187	0.1081	0.0028
3	rs76224629	14378769	0.89	0.491600132839596	0.84	0.397589870063919	0.901905991457441	0.925925175292134	0.0297	0.0218	0.0182	0.0038	0.1696	0.0042	0.0037	0.0569	9e-04	0.0994	0.1404	0.0264	0.0034	0.1242	0.0141	0.004	0.0031	0.0019	9e-04	0.0438	0.0158	0.0246	0.0555	0.0186	0.1076	0.0029
3	rs73140308	14378816	0.89	0.491600132839596	0.84	0.397589870063919	0.903715944967873	0.93018291377393	0.0297	0.0218	0.0182	0.0038	0.1696	0.0042	0.0037	0.0569	9e-04	0.0994	0.1404	0.0264	0.0034	0.1242	0.0141	0.004	0.0031	0.0019	9e-04	0.0438	0.0158	0.0246	0.0555	0.0186	0.1076	0.0029
3	rs900181	14379665	0.89	0.491600132839596	0.84	0.397589870063919	0.927216857057892	0.939342280740747	0.0297	0.0217	0.0182	0.0039	0.1696	0.0042	0.0038	0.0568	9e-04	0.0994	0.1403	0.0264	0.0034	0.1243	0.0141	0.004	0.0031	0.002	0.001	0.0438	0.0158	0.0246	0.0555	0.0186	0.1075	0.003
3	rs61696081	14382802	0.89	0.491600132839596	0.84	0.397589870063919	1.03699262330622	0.910347011226933	0.0294	0.0216	0.0181	0.0039	0.1691	0.0043	0.0039	0.0563	0.001	0.0992	0.1403	0.0264	0.0034	0.1246	0.0137	0.0041	0.0033	0.002	0.001	0.0439	0.0161	0.0247	0.0561	0.0184	0.1074	0.0031
3	rs6794796	14383632	0.89	0.491600132839596	0.84	0.397589870063919	1.01738325539351	0.919467191990025	0.0293	0.0215	0.0182	0.0038	0.1692	0.0045	0.0039	0.0563	0.001	0.0988	0.1403	0.0263	0.0034	0.1248	0.0135	0.0041	0.0034	0.002	0.001	0.0439	0.0161	0.0247	0.0564	0.0184	0.1074	0.0032
3	rs112062560	14385747	0.89	0.491600132839596	0.84	0.397589870063919	1.05894828208024	0.918208152918363	0.0292	0.0215	0.0182	0.0038	0.1692	0.0045	0.0039	0.0563	0.001	0.0987	0.1402	0.0263	0.0034	0.1249	0.0135	0.0041	0.0035	0.002	0.001	0.044	0.0162	0.0247	0.0564	0.0183	0.1073	0.0032
3	rs12497942	14385901	0.89	0.491600132839596	0.83	0.441484906400802	1.06193659704013	0.923561450737483	0.0292	0.0215	0.0182	0.0038	0.1692	0.0045	0.0039	0.0563	0.001	0.0987	0.1402	0.0263	0.0034	0.1249	0.0135	0.0041	0.0035	0.002	0.001	0.044	0.0162	0.0247	0.0565	0.0184	0.1073	0.0032
3	rs1384106	14395876	0.89	0.491600132839596	0.83	0.441484906400802	0.94090215627346	0.905166114506067	0.0289	0.0213	0.0182	0.0038	0.1681	0.0048	0.004	0.0563	0.0011	0.1	0.1401	0.0266	0.0034	0.1238	0.0134	0.0041	0.0037	0.0021	0.0011	0.0442	0.0167	0.0249	0.0559	0.0185	0.1068	0.0033
3	rs9853336	14399756	0.89	0.491600132839596	0.83	0.441484906400802	0.928548336629916	0.939342280740747	0.0289	0.0213	0.0182	0.0039	0.1681	0.0049	0.0041	0.0562	0.0011	0.1003	0.1399	0.0266	0.0034	0.1234	0.0133	0.0041	0.0038	0.0022	0.0011	0.0443	0.0168	0.0249	0.0558	0.0185	0.1067	0.0033
3	rs1550160	14406331	0.89	0.491600132839596	0.83	0.441484906400802	0.974628318206968	0.947569220454338	0.0287	0.0212	0.0183	0.0039	0.1675	0.0049	0.0041	0.0561	0.001	0.1016	0.1396	0.0267	0.0035	0.1229	0.0133	0.0041	0.0039	0.0022	0.0011	0.0444	0.017	0.0251	0.056	0.0184	0.1062	0.0033
3	rs115980303	14407809	0.89	0.491600132839596	0.83	0.441484906400802	1.01306545109586	1.03413750958765	0.0286	0.0211	0.0183	0.0039	0.1674	0.005	0.0042	0.0561	0.001	0.1017	0.1395	0.0267	0.0035	0.1229	0.0133	0.0041	0.0039	0.0022	0.0011	0.0444	0.017	0.0251	0.0561	0.0184	0.106	0.0033
3	rs1865884	14411655	0.89	0.491600132839596	0.83	0.441484906400802	1.08064578612756	0.887939779596035	0.0284	0.0207	0.0184	0.0042	0.1646	0.0056	0.0047	0.0564	0.0011	0.1034	0.1381	0.027	0.0038	0.1222	0.013	0.0042	0.0045	0.0025	0.0013	0.0447	0.0176	0.0257	0.0566	0.0185	0.1041	0.0036
3	rs35041525	14414455	0.89	0.491600132839596	0.83	0.441484906400802	1.08871671462195	0.903126792549495	0.0284	0.0205	0.0184	0.0042	0.1642	0.0057	0.0047	0.0566	0.0012	0.1035	0.1377	0.0269	0.0038	0.1221	0.013	0.0042	0.0045	0.0025	0.0013	0.0448	0.0177	0.0258	0.0568	0.0187	0.1038	0.0036
3	rs11720864	14415474	0.89	0.491600132839596	0.83	0.441484906400802	1.05315711278741	0.868446613913925	0.0284	0.0205	0.0184	0.0042	0.164	0.0057	0.0047	0.0567	0.0012	0.1035	0.1377	0.0269	0.0038	0.1219	0.013	0.0042	0.0045	0.0026	0.0013	0.0449	0.0177	0.0258	0.0569	0.0188	0.1036	0.0036
3	rs55971904	14416830	0.89	0.491600132839596	0.83	0.441484906400802	1.04790352101524	0.908619384425982	0.0285	0.0204	0.0184	0.0042	0.1638	0.0057	0.0048	0.0567	0.0012	0.1036	0.1378	0.027	0.0038	0.1218	0.0129	0.0042	0.0045	0.0026	0.0013	0.0449	0.0177	0.0259	0.057	0.0188	0.1035	0.0036
3	rs62231807	14418794	0.89	0.491600132839596	0.83	0.441484906400802	1.02136222683541	0.882160608711146	0.0285	0.0204	0.0184	0.0041	0.1634	0.0057	0.0048	0.0569	0.0012	0.1037	0.1379	0.027	0.0039	0.1215	0.0129	0.0042	0.0045	0.0026	0.0013	0.045	0.0177	0.026	0.0573	0.0187	0.1035	0.0036
3	rs10446439	14421239	0.89	0.491600132839596	0.83	0.441484906400802	1.00798006007752	0.911918153370015	0.0285	0.0203	0.0184	0.004	0.1632	0.0057	0.0047	0.057	0.0013	0.1038	0.138	0.0271	0.0039	0.1213	0.0129	0.0042	0.0045	0.0026	0.0014	0.045	0.0178	0.0261	0.0574	0.0187	0.1034	0.0036
3	rs34636893	14422927	0.89	0.491600132839596	0.83	0.441484906400802	1.06167278599553	0.985082647369397	0.0286	0.0203	0.0184	0.004	0.163	0.0057	0.0046	0.057	0.0013	0.1038	0.138	0.0271	0.0039	0.1213	0.0129	0.0042	0.0044	0.0025	0.0014	0.045	0.0178	0.0262	0.0574	0.0186	0.1034	0.0037
3	rs73026269	14424028	0.89	0.491600132839596	0.83	0.441484906400802	1.05938752774504	1.10430896997859	0.0286	0.0203	0.0184	0.0039	0.1629	0.0057	0.0046	0.0571	0.0013	0.1038	0.1381	0.0272	0.0039	0.1213	0.0129	0.0042	0.0044	0.0025	0.0014	0.045	0.0179	0.0262	0.0574	0.0186	0.1033	0.0037
3	rs1038301	14427543	0.89	0.491600132839596	0.83	0.441484906400802	1.12276743591664	1.13536627445498	0.0286	0.0201	0.0184	0.0039	0.1618	0.0058	0.0044	0.0573	0.0015	0.1036	0.1375	0.0275	0.0042	0.1208	0.013	0.0043	0.0045	0.0026	0.0016	0.045	0.0181	0.0266	0.0574	0.019	0.1027	0.0038
3	rs76451793	14434934	0.9	0.447749409690379	0.83	0.441484906400802	1.05105440518775	1.15144633086909	0.0286	0.02	0.0183	0.004	0.161	0.0059	0.0045	0.0574	0.0015	0.1034	0.1373	0.0277	0.0044	0.1205	0.0131	0.0043	0.0046	0.0027	0.0017	0.0449	0.0183	0.0269	0.0575	0.0193	0.1023	0.0039
3	rs75415198	14435115	0.9	0.447749409690379	0.84	0.397589870063919	1.04580505198066	1.14684784952497	0.0286	0.02	0.0183	0.004	0.161	0.0059	0.0045	0.0574	0.0016	0.1034	0.1373	0.0277	0.0044	0.1205	0.0132	0.0043	0.0046	0.0027	0.0017	0.0449	0.0183	0.0269	0.0575	0.0193	0.1023	0.0039
3	rs1000877	14435938	0.9	0.447749409690379	0.84	0.397589870063919	1.09823735634355	1.17366393081372	0.0286	0.0199	0.0184	0.004	0.161	0.0059	0.0045	0.0575	0.0015	0.1034	0.1379	0.0277	0.0042	0.1201	0.0131	0.0043	0.0046	0.0027	0.0017	0.0449	0.0183	0.0269	0.0576	0.0192	0.1024	0.0039
3	rs115962580	14439951	0.9	0.447749409690379	0.84	0.397589870063919	1.0948524084451	1.10936540984296	0.0286	0.0199	0.0183	0.004	0.1608	0.0059	0.0045	0.0575	0.0015	0.1034	0.1377	0.0277	0.0043	0.1201	0.0131	0.0043	0.0047	0.0027	0.0017	0.0449	0.0183	0.027	0.0576	0.0192	0.1023	0.0039
3	rs4685153	14441957	0.9	0.447749409690379	0.84	0.397589870063919	1.08144293962263	1.16048871809117	0.0286	0.0199	0.0183	0.004	0.1607	0.0059	0.0045	0.0575	0.0015	0.1034	0.1375	0.0277	0.0043	0.1202	0.0131	0.0043	0.0047	0.0027	0.0017	0.0449	0.0184	0.0271	0.0577	0.0193	0.1022	0.0039
3	rs76875652	14446410	0.9	0.447749409690379	0.84	0.397589870063919	1.27389511321447	1.17234520959701	0.0286	0.0198	0.0183	0.004	0.1602	0.006	0.0046	0.0575	0.0016	0.1034	0.1372	0.0277	0.0043	0.1202	0.0131	0.0043	0.0047	0.0028	0.0017	0.0449	0.0184	0.0272	0.0578	0.0193	0.1022	0.0039
3	rs1156568	14446545	0.89	0.491600132839596	0.84	0.397589870063919	1.24727363122062	1.17003808715706	0.0286	0.0198	0.0183	0.004	0.1602	0.006	0.0046	0.0575	0.0016	0.1034	0.1371	0.0277	0.0043	0.1202	0.0132	0.0043	0.0047	0.0028	0.0017	0.0449	0.0184	0.0272	0.0578	0.0193	0.1022	0.0039
3	rs7647134	14451197	0.88	0.538208189821859	0.84	0.397589870063919	1.27975611598431	0.635459337038587	0.0274	0.016	0.0178	0.005	0.1534	0.0077	0.0058	0.0584	0.0025	0.1027	0.1277	0.0288	0.0059	0.1194	0.0144	0.0051	0.0059	0.0037	0.0032	0.0459	0.0201	0.0315	0.063	0.0204	0.0971	0.0049
3	rs9810939	14451837	0.88	0.538208189821859	0.84	0.397589870063919	1.48899140768778	0.599238311216876	0.0275	0.0155	0.0176	0.0052	0.1516	0.0084	0.006	0.0575	0.0024	0.1036	0.1265	0.029	0.0061	0.1189	0.0145	0.0055	0.0062	0.0037	0.0034	0.0457	0.0207	0.0324	0.0631	0.0208	0.0968	0.0049
3	rs6765103	14454286	0.88	0.538208189821859	0.84	0.397589870063919	1.54615763026711	0.544410916978473	0.0279	0.0148	0.018	0.0055	0.1507	0.0088	0.0062	0.0567	0.0024	0.103	0.1254	0.0298	0.0065	0.1185	0.0146	0.0057	0.0064	0.0036	0.0034	0.0454	0.023	0.0331	0.062	0.0209	0.0965	0.0049
3	rs17308574	14455958	0.88	0.538208189821859	0.84	0.397589870063919	1.5404768025032	0.517282711529045	0.0277	0.0145	0.0181	0.0057	0.1502	0.009	0.0063	0.0568	0.0024	0.1032	0.1254	0.0299	0.0065	0.1184	0.0145	0.0058	0.0065	0.0035	0.0034	0.0454	0.0233	0.0334	0.0616	0.0212	0.0961	0.0048
3	rs73028233	14456956	0.89	0.491600132839596	0.84	0.397589870063919	1.43755631974571	0.488327532078867	0.0276	0.0144	0.0181	0.0058	0.1499	0.0091	0.0064	0.0569	0.0023	0.1033	0.1253	0.0299	0.0066	0.1184	0.0145	0.0059	0.0065	0.0034	0.0034	0.0455	0.0235	0.0336	0.0615	0.0212	0.0959	0.0047
3	rs4331657	14459473	0.89	0.491600132839596	0.84	0.397589870063919	1.39333310363894	0.42476963174179	0.0274	0.0141	0.0181	0.0059	0.1493	0.0094	0.0065	0.0569	0.0023	0.1036	0.1253	0.0301	0.0066	0.1183	0.0146	0.0061	0.0066	0.0033	0.0034	0.0455	0.0237	0.0339	0.0613	0.0214	0.0955	0.0047
3	rs4685158	14463458	0.89	0.491600132839596	0.84	0.397589870063919	1.42630464297741	0.381031769424645	0.0273	0.0138	0.0181	0.0061	0.1491	0.0095	0.0065	0.0564	0.0022	0.1036	0.1253	0.0303	0.0066	0.1184	0.015	0.0062	0.0067	0.0031	0.0033	0.0456	0.0239	0.0343	0.0611	0.0218	0.0952	0.0046
3	rs2341967	14467263	0.89	0.491600132839596	0.84	0.397589870063919	1.2619216916918	0.373786831923414	0.0274	0.0139	0.018	0.0067	0.1468	0.0099	0.0066	0.0556	0.0021	0.1031	0.1271	0.031	0.0062	0.1205	0.0154	0.0065	0.0069	0.0032	0.0032	0.0454	0.0245	0.0349	0.0595	0.022	0.0931	0.0045
3	rs2341968	14467432	0.89	0.491600132839596	0.84	0.397589870063919	1.27455632404058	0.386522886564354	0.0275	0.014	0.0179	0.0067	0.1466	0.0099	0.0066	0.0555	0.0021	0.1031	0.1272	0.031	0.0062	0.1206	0.0155	0.0066	0.0069	0.0032	0.0031	0.0454	0.0245	0.0348	0.0594	0.0221	0.0929	0.0045
3	rs112669233	14469466	0.89	0.491600132839596	0.84	0.397589870063919	1.48368805056198	0.505017722189386	0.0283	0.015	0.0184	0.007	0.1454	0.0101	0.0064	0.0552	0.0023	0.103	0.1276	0.0312	0.0061	0.1213	0.0157	0.0066	0.0069	0.0032	0.0031	0.0452	0.0249	0.0348	0.0586	0.0218	0.0911	0.0047
3	rs74936650	14474146	0.88	0.538208189821859	0.84	0.397589870063919	1.8547614703955	0.595515291962389	0.0285	0.0154	0.0186	0.007	0.1449	0.0102	0.0063	0.0548	0.0024	0.1027	0.1274	0.0312	0.0068	0.1214	0.0157	0.0066	0.0069	0.0029	0.003	0.0456	0.0253	0.0348	0.0583	0.0218	0.0903	0.0048
3	rs11720548	14476311	0.88	0.538208189821859	0.84	0.397589870063919	1.90816173423747	0.614761945493761	0.0285	0.0154	0.0187	0.007	0.1448	0.0102	0.0063	0.0548	0.0025	0.1027	0.1274	0.0312	0.0069	0.1215	0.0157	0.0066	0.0069	0.003	0.003	0.0457	0.0253	0.0348	0.0583	0.0217	0.0903	0.0049
3	rs73030137	14476900	0.88	0.538208189821859	0.83	0.441484906400802	1.88732754309529	0.614041186041904	0.0285	0.0155	0.0187	0.007	0.1448	0.0102	0.0063	0.0548	0.0025	0.1027	0.1274	0.0312	0.0069	0.1214	0.0157	0.0066	0.0069	0.003	0.003	0.0457	0.0253	0.0348	0.0583	0.0217	0.0903	0.0048
3	rs35174328	14479888	0.88	0.538208189821859	0.83	0.441484906400802	1.89255603908166	0.621113212141656	0.0285	0.0155	0.0187	0.0071	0.1448	0.0102	0.0063	0.0548	0.0025	0.1027	0.1274	0.0312	0.0069	0.1214	0.0157	0.0066	0.0069	0.003	0.003	0.0458	0.0253	0.0347	0.0584	0.0217	0.0903	0.0048
3	rs6777336	14480638	0.88	0.538208189821859	0.83	0.441484906400802	1.90739680587466	0.644336771608749	0.0285	0.0155	0.0188	0.0071	0.1448	0.0102	0.0063	0.0548	0.0025	0.1027	0.1274	0.0312	0.0069	0.1214	0.0157	0.0066	0.0068	0.0029	0.003	0.0458	0.0253	0.0347	0.0584	0.0217	0.0903	0.0048
3	rs6790433	14480778	0.88	0.538208189821859	0.82	0.488512084344485	1.9032461554144	0.640840594738232	0.0285	0.0155	0.0188	0.0071	0.1448	0.0102	0.0063	0.0548	0.0025	0.1027	0.1274	0.0312	0.0069	0.1214	0.0157	0.0066	0.0068	0.0029	0.003	0.0458	0.0253	0.0347	0.0584	0.0217	0.0902	0.0048
3	rs12637706	14483960	0.88	0.538208189821859	0.81	0.53874877155386	1.70318852509184	0.572586137543099	0.0284	0.0154	0.0193	0.0072	0.143	0.0104	0.0065	0.0548	0.0023	0.1029	0.1283	0.032	0.0067	0.1218	0.0157	0.0068	0.0068	0.0026	0.0029	0.0456	0.0249	0.0349	0.0586	0.0221	0.0898	0.0046
3	rs62233560	14489107	0.88	0.538208189821859	0.81	0.53874877155386	1.95094289860936	0.532264863736401	0.0286	0.0154	0.0198	0.0073	0.1422	0.0104	0.0066	0.0558	0.002	0.1019	0.1285	0.0322	0.0065	0.1229	0.0157	0.007	0.0069	0.0024	0.0026	0.0444	0.0248	0.0351	0.058	0.0223	0.0906	0.0045
3	rs7635390	14489870	0.88	0.538208189821859	0.8	0.592267592767429	2.03019939945868	0.559864244915012	0.0286	0.0154	0.0198	0.0073	0.1421	0.0104	0.0066	0.0559	0.002	0.1018	0.1286	0.0323	0.0065	0.1229	0.0157	0.007	0.0069	0.0023	0.0026	0.0445	0.0247	0.0352	0.058	0.0223	0.0907	0.0046
3	rs9826853	14489927	0.88	0.538208189821859	0.8	0.592267592767429	2.01749205947798	0.557891569266549	0.0286	0.0154	0.0198	0.0073	0.1422	0.0103	0.0066	0.0558	0.002	0.1018	0.1286	0.0323	0.0065	0.1229	0.0157	0.007	0.0069	0.0023	0.0026	0.0445	0.0247	0.0352	0.058	0.0223	0.0906	0.0046
3	rs115645384	14492004	0.88	0.538208189821859	0.8	0.592267592767429	1.976543648605	0.554091948615859	0.0286	0.0153	0.0198	0.0073	0.1426	0.0104	0.0066	0.0558	0.002	0.1017	0.1285	0.0323	0.0064	0.1227	0.0157	0.0071	0.0069	0.0024	0.0026	0.0444	0.0248	0.0351	0.0579	0.0223	0.0905	0.0045
3	rs3773181	14496929	0.88	0.538208189821859	0.8	0.592267592767429	1.99870304005978	0.604545970678209	0.0287	0.0153	0.0197	0.0074	0.143	0.0105	0.0066	0.0559	0.002	0.1016	0.1285	0.0324	0.0064	0.1225	0.0156	0.0073	0.0069	0.0025	0.0026	0.0443	0.0248	0.0352	0.0578	0.0224	0.0903	0.0045
3	rs17039625	14500265	0.88	0.538208189821859	0.8	0.592267592767429	2.04427521889328	0.618080006690201	0.0287	0.0153	0.0198	0.0074	0.143	0.0105	0.0066	0.0559	0.002	0.1015	0.1285	0.0324	0.0064	0.1224	0.0156	0.0073	0.0069	0.0025	0.0026	0.0443	0.0248	0.0352	0.0577	0.0224	0.0902	0.0045
3	rs12488740	14500806	0.88	0.538208189821859	0.8	0.592267592767429	2.05984073139139	0.608426136979839	0.0287	0.0153	0.0197	0.0074	0.1429	0.0105	0.0065	0.0559	0.002	0.1016	0.1286	0.0324	0.0064	0.1225	0.0156	0.0073	0.0068	0.0025	0.0026	0.0443	0.0248	0.0352	0.0576	0.0225	0.0902	0.0045
3	rs28742931	14501686	0.88	0.538208189821859	0.8	0.592267592767429	2.05984073139139	0.606988351432865	0.0287	0.0153	0.0198	0.0075	0.1429	0.0107	0.0065	0.056	0.002	0.1016	0.1285	0.0318	0.0064	0.1225	0.0156	0.0074	0.0068	0.0026	0.0026	0.0444	0.0249	0.0352	0.0576	0.0225	0.0902	0.0045
3	rs35452994	14510442	0.88	0.538208189821859	0.8	0.592267592767429	1.82701794360975	0.658658309756123	0.0287	0.0147	0.0205	0.0083	0.1431	0.0109	0.0068	0.0559	0.0018	0.1009	0.1297	0.0328	0.006	0.1212	0.0157	0.0079	0.0069	0.0025	0.0025	0.0439	0.0253	0.036	0.0563	0.0223	0.0897	0.0041
3	rs3773174	14510861	0.88	0.538208189821859	0.8	0.592267592767429	1.90477498511116	0.76266241989979	0.0287	0.0146	0.0209	0.0084	0.1431	0.0112	0.007	0.0557	0.0018	0.1006	0.1294	0.033	0.006	0.1212	0.0157	0.0081	0.007	0.0025	0.0025	0.0437	0.0253	0.036	0.0558	0.0223	0.0896	0.0041
3	rs11928756	14511840	0.88	0.538208189821859	0.8	0.592267592767429	1.97123773686348	0.830809571601255	0.0287	0.0145	0.0211	0.0085	0.1428	0.0112	0.0071	0.0557	0.0018	0.1006	0.1293	0.033	0.006	0.121	0.0157	0.0081	0.007	0.0026	0.0025	0.0437	0.0253	0.036	0.0561	0.0223	0.0896	0.0041
3	rs9834678	14517115	0.88	0.538208189821859	0.8	0.592267592767429	1.95402667996579	0.767510049386105	0.0286	0.0144	0.021	0.0086	0.1424	0.0113	0.0071	0.0559	0.0018	0.1018	0.1291	0.0331	0.006	0.121	0.0157	0.0081	0.007	0.0025	0.0025	0.0436	0.0252	0.0362	0.0562	0.0223	0.0891	0.004
3	rs41284017	14523296	0.88	0.538208189821859	0.8	0.592267592767429	2.06758202079089	0.765842926999126	0.028	0.0136	0.0211	0.009	0.1415	0.0115	0.0073	0.0569	0.0014	0.1021	0.1296	0.0335	0.0057	0.1208	0.0156	0.0084	0.0071	0.0025	0.0024	0.0433	0.0252	0.0372	0.0563	0.0221	0.0885	0.0037
3	rs3773166	14523799	0.88	0.538208189821859	0.8	0.592267592767429	2.10654501742286	0.791999430532077	0.028	0.0136	0.0211	0.009	0.1414	0.0115	0.0074	0.057	0.0014	0.1021	0.1296	0.0335	0.0057	0.1208	0.0156	0.0084	0.0071	0.0025	0.0023	0.0433	0.0252	0.0373	0.0563	0.0221	0.0885	0.0037
3	rs3773162	14526031	0.88	0.538208189821859	0.8	0.592267592767429	1.44121520509309	1.0178957328041	0.0275	0.0129	0.0206	0.0095	0.1409	0.0118	0.0082	0.0579	0.0014	0.1014	0.1325	0.0345	0.0054	0.1193	0.0152	0.0089	0.0077	0.0025	0.002	0.0424	0.0251	0.0405	0.055	0.0221	0.0866	0.003
3	rs2327896	14527363	0.88	0.538208189821859	0.8	0.592267592767429	1.21631943643791	1.03703720996609	0.0275	0.0124	0.02	0.0095	0.1423	0.0118	0.0084	0.0587	0.0014	0.0996	0.1351	0.0351	0.0053	0.1179	0.0142	0.0089	0.0079	0.0024	0.0018	0.0414	0.0253	0.0424	0.0541	0.0213	0.0873	0.0026
3	rs2341985	14528028	0.88	0.538208189821859	0.8	0.592267592767429	1.25280587430242	1.00234372060316	0.0275	0.0123	0.0199	0.0095	0.1424	0.0117	0.0084	0.0589	0.0014	0.0992	0.1357	0.0353	0.0053	0.1176	0.014	0.0088	0.0079	0.0023	0.0018	0.0412	0.0253	0.0429	0.054	0.0211	0.0873	0.0026
3	rs4685165	14528256	0.88	0.538208189821859	0.8	0.592267592767429	1.27890468720439	1.06385083931481	0.0275	0.0123	0.0199	0.0095	0.1423	0.0117	0.0084	0.0589	0.0014	0.0992	0.136	0.0354	0.0053	0.1176	0.014	0.0088	0.0079	0.0023	0.0018	0.0412	0.0253	0.043	0.054	0.021	0.0873	0.0025
3	rs9036	14530721	0.88	0.538208189821859	0.8	0.592267592767429	1.25130467456237	1.08981585907769	0.0275	0.0121	0.0194	0.0093	0.1421	0.0115	0.0082	0.0597	0.0012	0.099	0.137	0.0358	0.0053	0.1165	0.014	0.0089	0.0081	0.0023	0.0016	0.041	0.025	0.0446	0.0539	0.0209	0.0873	0.0024
3	rs115781473	14531088	0.88	0.538208189821859	0.8	0.592267592767429	1.20141713158046	0.980298246052685	0.0277	0.0118	0.0192	0.0092	0.1421	0.0114	0.0082	0.0597	0.0012	0.0991	0.1392	0.036	0.0053	0.116	0.014	0.0089	0.008	0.0024	0.0015	0.041	0.0252	0.0447	0.0537	0.0208	0.0857	0.0024
3	rs6794801	14531382	0.88	0.538208189821859	0.8	0.592267592767429	1.25411999154316	0.94487808251207	0.0278	0.0116	0.019	0.0091	0.142	0.0113	0.0083	0.0599	0.0012	0.0993	0.1409	0.0362	0.0054	0.1157	0.014	0.0089	0.008	0.0024	0.0015	0.041	0.0253	0.0446	0.0537	0.0207	0.0846	0.0024
3	rs75851328	14532146	0.88	0.538208189821859	0.8	0.592267592767429	1.01651909705454	0.79749775087892	0.0279	0.0114	0.0187	0.0089	0.1422	0.0108	0.0081	0.0601	0.0012	0.0994	0.1418	0.0358	0.0051	0.1154	0.0141	0.0087	0.0078	0.0023	0.0015	0.0429	0.0254	0.0442	0.054	0.0201	0.0846	0.0023
3	rs58073255	14533759	0.88	0.538208189821859	0.8	0.592267592767429	0.796919419062517	0.486557565945257	0.028	0.0109	0.0183	0.0085	0.1427	0.0099	0.0076	0.0606	0.0011	0.0998	0.1438	0.036	0.0047	0.1151	0.0145	0.0084	0.0075	0.0022	0.0014	0.0433	0.0254	0.0443	0.0542	0.0193	0.0853	0.0021
3	rs73031848	14536101	0.88	0.538208189821859	0.8	0.592267592767429	0.635471709545068	0.294805328227394	0.0277	0.0106	0.0174	0.0077	0.1433	0.0092	0.0071	0.0617	9e-04	0.1005	0.1454	0.0361	0.0044	0.1151	0.0149	0.0079	0.0071	0.0019	0.0013	0.0437	0.0256	0.045	0.0544	0.0188	0.0852	0.0019
3	rs116285841	14536735	0.88	0.538208189821859	0.8	0.592267592767429	0.601470616361265	0.251269512319485	0.0277	0.0106	0.0171	0.0075	0.1434	0.009	0.0069	0.0621	8e-04	0.1006	0.1459	0.0361	0.0043	0.115	0.015	0.0077	0.007	0.0018	0.0013	0.0439	0.0257	0.045	0.0545	0.0186	0.0853	0.0018
3	rs75145487	14539369	0.88	0.538208189821859	0.8	0.592267592767429	0.546950871835214	0.151480743441866	0.0274	0.0105	0.0165	0.007	0.1437	0.0085	0.0065	0.0629	7e-04	0.1012	0.1474	0.0362	0.004	0.1149	0.0153	0.0074	0.0068	0.0016	0.0011	0.0443	0.0259	0.0454	0.0545	0.0182	0.0854	0.0016
3	rs73817917	14540382	0.88	0.538208189821859	0.79	0.649136622646432	0.54117405207257	0.150911752819125	0.0274	0.0105	0.0164	0.0069	0.1437	0.0084	0.0065	0.0629	7e-04	0.1012	0.1475	0.0362	0.0039	0.115	0.0153	0.0074	0.0068	0.0016	0.0011	0.0443	0.0259	0.0454	0.0546	0.0182	0.0853	0.0016
3	rs76531281	14541769	0.88	0.538208189821859	0.79	0.649136622646432	0.519898337198803	0.1406180004191	0.0274	0.0105	0.0164	0.0068	0.1437	0.0083	0.0065	0.063	7e-04	0.1012	0.1476	0.0363	0.0039	0.115	0.0153	0.0074	0.0068	0.0015	0.0011	0.0444	0.0259	0.0454	0.0547	0.0181	0.0853	0.0016
3	rs115091953	14541887	0.88	0.538208189821859	0.79	0.649136622646432	0.517395596301407	0.13951106584179	0.0274	0.0105	0.0164	0.0068	0.1437	0.0083	0.0065	0.063	7e-04	0.1012	0.1476	0.0363	0.0039	0.1151	0.0153	0.0074	0.0068	0.0015	0.0011	0.0444	0.0259	0.0454	0.0547	0.0181	0.0853	0.0016
3	rs6800512	14545776	0.88	0.538208189821859	0.79	0.649136622646432	0.534449376486264	0.173956696920553	0.0274	0.0105	0.0164	0.0068	0.1437	0.0082	0.0065	0.0631	7e-04	0.1012	0.1477	0.0363	0.0039	0.1151	0.0153	0.0074	0.0068	0.0015	0.0011	0.0444	0.0259	0.0454	0.0549	0.0181	0.0853	0.0016
3	rs61731938	14547182	0.88	0.538208189821859	0.79	0.649136622646432	0.539407426707169	0.184629097908098	0.0274	0.0105	0.0164	0.0068	0.1437	0.0082	0.0065	0.0631	7e-04	0.1012	0.1476	0.0363	0.0039	0.1152	0.0153	0.0074	0.0068	0.0015	0.0011	0.0444	0.0259	0.0455	0.0549	0.0181	0.0853	0.0016
3	rs61731939	14547198	0.88	0.538208189821859	0.79	0.649136622646432	0.536143112758734	0.183409950093433	0.0274	0.0105	0.0164	0.0068	0.1437	0.0082	0.0065	0.0631	7e-04	0.1012	0.1476	0.0363	0.0039	0.1152	0.0153	0.0074	0.0068	0.0015	0.0011	0.0444	0.0259	0.0455	0.0549	0.0181	0.0853	0.0016
3	rs75699622	14549462	0.88	0.538208189821859	0.79	0.649136622646432	0.550378039644937	0.18912286330841	0.0274	0.0105	0.0163	0.0068	0.1439	0.0082	0.0064	0.0636	6e-04	0.101	0.1477	0.0363	0.0038	0.1155	0.0149	0.0073	0.0068	0.0015	0.0011	0.0442	0.0258	0.0456	0.055	0.018	0.0855	0.0016
3	rs9845816	14551444	0.88	0.538208189821859	0.79	0.649136622646432	0.55905649294687	0.197178827838367	0.0274	0.0105	0.0163	0.0068	0.144	0.0082	0.0064	0.0637	6e-04	0.1009	0.1477	0.0363	0.0038	0.1155	0.0147	0.0073	0.0068	0.0015	0.0011	0.0442	0.0258	0.0456	0.055	0.0179	0.0856	0.0016
3	rs11128703	14554608	0.88	0.538208189821859	0.79	0.649136622646432	0.569138876579898	0.205347245176615	0.0274	0.0104	0.0162	0.0069	0.144	0.0081	0.0064	0.064	6e-04	0.1011	0.1477	0.0363	0.0037	0.1158	0.0145	0.0073	0.0068	0.0015	0.0011	0.0441	0.0257	0.0455	0.055	0.0179	0.0856	0.0016
3	rs4685171	14555216	0.88	0.538208189821859	0.78	0.709419594942363	0.568870706389753	0.20124914548629	0.0274	0.0104	0.0162	0.0069	0.144	0.0081	0.0064	0.064	6e-04	0.1011	0.1477	0.0363	0.0037	0.1158	0.0145	0.0073	0.0068	0.0015	0.0011	0.0441	0.0257	0.0455	0.055	0.0179	0.0856	0.0016
3	rs74558668	14555717	0.88	0.538208189821859	0.78	0.709419594942363	0.58018461741255	0.194791540756906	0.0273	0.0104	0.0162	0.0069	0.1441	0.0081	0.0064	0.064	6e-04	0.1012	0.1478	0.0363	0.0037	0.1158	0.0145	0.0074	0.0067	0.0015	0.0011	0.0441	0.0258	0.0455	0.055	0.0179	0.0856	0.0015
3	rs4613440	14555811	0.88	0.538208189821859	0.78	0.709419594942363	0.582554743558688	0.194584414881238	0.0273	0.0104	0.0162	0.0069	0.144	0.0081	0.0064	0.0641	6e-04	0.1011	0.1478	0.0363	0.0037	0.1158	0.0145	0.0074	0.0066	0.0015	0.0011	0.0441	0.0258	0.0455	0.0551	0.0179	0.0856	0.0015
3	rs139277068	14559314	0.88	0.538208189821859	0.78	0.709419594942363	0.583164930810919	0.190457601211917	0.0273	0.0104	0.0162	0.0069	0.1439	0.008	0.0064	0.0641	6e-04	0.1011	0.1478	0.0363	0.0037	0.1157	0.0145	0.0074	0.0066	0.0015	0.0011	0.0441	0.0259	0.0455	0.0552	0.0179	0.0856	0.0015
3	rs79691981	14563362	0.88	0.538208189821859	0.75	0.911329023803182	0.597966898799367	0.203242205344153	0.0275	0.0105	0.0162	0.0068	0.1438	0.008	0.0064	0.0641	6e-04	0.101	0.1479	0.0363	0.0037	0.1155	0.0146	0.0074	0.0066	0.0015	0.001	0.044	0.026	0.0457	0.0554	0.0179	0.0856	0.0015
3	rs17316876	14567382	0.88	0.538208189821859	0.75	0.911329023803182	0.607953191106948	0.196970848547838	0.0276	0.0105	0.0162	0.0068	0.1437	0.008	0.0064	0.0641	6e-04	0.1009	0.1479	0.0363	0.0037	0.1154	0.0147	0.0074	0.0066	0.0015	0.001	0.044	0.0261	0.0457	0.0554	0.018	0.0855	0.0015
3	rs2102916	14569733	0.88	0.538208189821859	0.75	0.911329023803182	0.627241748153872	0.216623479164879	0.0276	0.0105	0.0162	0.0068	0.1437	0.008	0.0064	0.0641	6e-04	0.1009	0.1479	0.0363	0.0036	0.1154	0.0147	0.0074	0.0066	0.0015	0.001	0.044	0.0262	0.0458	0.0555	0.018	0.0855	0.0015
3	rs4685186	14571784	0.88	0.538208189821859	0.75	0.911329023803182	0.631456121564346	0.223527313617888	0.0276	0.0105	0.0162	0.0068	0.1437	0.008	0.0064	0.0641	6e-04	0.1008	0.1479	0.0363	0.0036	0.1153	0.0147	0.0074	0.0066	0.0015	0.001	0.044	0.0262	0.0458	0.0555	0.018	0.0855	0.0015
3	rs7618467	14575646	0.88	0.538208189821859	0.75	0.911329023803182	0.613217815967782	0.284920754151738	0.0276	0.0105	0.0161	0.0068	0.1437	0.008	0.0064	0.0641	5e-04	0.1008	0.1479	0.0363	0.0036	0.1152	0.015	0.0074	0.0066	0.0015	9e-04	0.0439	0.0264	0.0457	0.0556	0.0179	0.0858	0.0015
3	rs17317407	14580142	0.88	0.538208189821859	0.75	0.911329023803182	0.616623176223949	0.298597630910334	0.0276	0.0104	0.0159	0.0068	0.1437	0.0079	0.0063	0.0642	5e-04	0.1003	0.1483	0.0366	0.0036	0.1148	0.015	0.0075	0.0066	0.0014	9e-04	0.0435	0.027	0.0452	0.0561	0.0177	0.0865	0.0013
3	rs1949539	14580152	0.88	0.538208189821859	0.75	0.911329023803182	0.617040754242157	0.302642902444844	0.0276	0.0104	0.0159	0.0068	0.1437	0.0079	0.0063	0.0642	5e-04	0.1003	0.1483	0.0366	0.0036	0.1148	0.015	0.0075	0.0066	0.0014	9e-04	0.0435	0.027	0.0452	0.0561	0.0177	0.0865	0.0013
3	rs6810283	14582085	0.88	0.538208189821859	0.75	0.911329023803182	0.59810412129889	0.294687054769864	0.0276	0.0105	0.016	0.0069	0.1438	0.0079	0.0063	0.0642	5e-04	0.0995	0.1487	0.0366	0.0036	0.1144	0.0151	0.0075	0.0065	0.0013	9e-04	0.0432	0.0276	0.0447	0.0565	0.0178	0.0869	0.0012
3	rs9883238	14582986	0.88	0.538208189821859	0.75	0.911329023803182	0.621712516913728	0.362301975511484	0.0276	0.0105	0.016	0.0069	0.1443	0.008	0.0064	0.0643	5e-04	0.0992	0.1488	0.0363	0.0036	0.1142	0.0144	0.0076	0.0065	0.0014	9e-04	0.0431	0.028	0.0445	0.0568	0.0177	0.0872	0.0012
3	rs13062253	14583194	0.88	0.538208189821859	0.75	0.911329023803182	0.621782367070408	0.365195160757507	0.0277	0.0105	0.016	0.0069	0.1443	0.008	0.0064	0.0642	5e-04	0.0991	0.1488	0.0362	0.0036	0.1142	0.0142	0.0076	0.0065	0.0014	9e-04	0.0431	0.028	0.0445	0.057	0.0177	0.0871	0.0011
3	rs12632506	14587831	0.87	0.587631181685492	0.75	0.911329023803182	0.642544622775334	0.398215160568717	0.0283	0.011	0.0158	0.007	0.1439	0.0074	0.0062	0.0637	5e-04	0.0987	0.1498	0.0366	0.0035	0.1139	0.0141	0.0076	0.0065	0.0017	9e-04	0.0443	0.0284	0.043	0.0583	0.0173	0.0863	0.001
3	rs76999295	14589470	0.87	0.587631181685492	0.75	0.911329023803182	0.599820630202592	0.320318245663164	0.0284	0.011	0.0158	0.007	0.1437	0.0074	0.0064	0.0635	5e-04	0.0986	0.1503	0.0366	0.0034	0.114	0.0139	0.0076	0.0066	0.0017	9e-04	0.0443	0.0285	0.0427	0.0583	0.0172	0.0865	9e-04
3	rs6784403	14593387	0.87	0.587631181685492	0.75	0.911329023803182	0.597281004644503	0.322867444700443	0.0286	0.0111	0.0158	0.0069	0.1435	0.0072	0.0064	0.0634	5e-04	0.0984	0.1509	0.0365	0.0034	0.1142	0.0136	0.0075	0.0066	0.0018	9e-04	0.0444	0.0287	0.0423	0.0584	0.017	0.0867	9e-04
3	rs9838414	14597098	0.87	0.587631181685492	0.75	0.911329023803182	0.57215985922919	0.336070644071642	0.0287	0.0111	0.0158	0.0069	0.1435	0.0072	0.0064	0.0633	5e-04	0.0983	0.1513	0.0364	0.0033	0.1147	0.0134	0.0073	0.0066	0.0018	9e-04	0.0444	0.0287	0.0421	0.0584	0.0169	0.0869	9e-04
3	rs11128708	14598843	0.87	0.587631181685492	0.75	0.911329023803182	0.574582019966796	0.339148841208011	0.0288	0.0112	0.0159	0.0069	0.1435	0.0072	0.0065	0.0632	5e-04	0.0982	0.1514	0.0363	0.0033	0.115	0.0133	0.0072	0.0066	0.0018	9e-04	0.0445	0.0287	0.0419	0.0584	0.0169	0.087	9e-04
3	rs4449299	14598965	0.87	0.587631181685492	0.75	0.911329023803182	0.571622249806469	0.339642107574967	0.0288	0.0112	0.0159	0.0069	0.1435	0.0072	0.0065	0.0632	5e-04	0.0982	0.1514	0.0363	0.0033	0.115	0.0133	0.0072	0.0066	0.0018	9e-04	0.0445	0.0287	0.0419	0.0584	0.0169	0.087	9e-04
3	rs7647806	14604672	0.87	0.587631181685492	0.75	0.911329023803182	0.511642043876401	0.256464889347854	0.029	0.0112	0.0159	0.0068	0.1434	0.0073	0.0065	0.0627	5e-04	0.0982	0.1518	0.0361	0.0031	0.1149	0.0133	0.0068	0.0066	0.0018	8e-04	0.0444	0.0293	0.0411	0.0589	0.0168	0.0876	8e-04
3	rs78811361	14607732	0.87	0.587631181685492	0.75	0.911329023803182	0.476413854845358	0.256238307610943	0.029	0.0112	0.0158	0.0068	0.1432	0.0074	0.0065	0.0626	5e-04	0.098	0.152	0.0361	0.003	0.1149	0.0132	0.0068	0.0066	0.0018	8e-04	0.0445	0.0292	0.041	0.0594	0.0167	0.088	8e-04
3	rs74839185	14608139	0.87	0.587631181685492	0.75	0.911329023803182	0.469722084291735	0.25307279466191	0.029	0.0112	0.0158	0.0068	0.1432	0.0074	0.0065	0.0626	5e-04	0.098	0.152	0.0361	0.003	0.1149	0.0132	0.0068	0.0066	0.0018	8e-04	0.0445	0.0292	0.041	0.0594	0.0167	0.088	8e-04
3	rs76440840	14609448	0.87	0.587631181685492	0.75	0.911329023803182	0.451482822382486	0.23599803355432	0.029	0.0112	0.0158	0.0068	0.1431	0.0075	0.0065	0.0625	5e-04	0.098	0.1521	0.036	0.0029	0.1147	0.0133	0.0068	0.0067	0.0018	8e-04	0.0446	0.0291	0.041	0.0594	0.0166	0.088	8e-04
3	rs115401302	14613657	0.88	0.538208189821859	0.75	0.911329023803182	0.437666521594408	0.227987104214197	0.029	0.0112	0.0159	0.0068	0.1431	0.0075	0.0065	0.0624	5e-04	0.098	0.1521	0.0359	0.0028	0.1148	0.0132	0.0068	0.0067	0.0018	8e-04	0.0446	0.0291	0.0409	0.0594	0.0167	0.0881	8e-04
3	rs17039828	14615056	0.88	0.538208189821859	0.75	0.911329023803182	0.438021173666699	0.223961150903986	0.029	0.0112	0.0159	0.0068	0.1431	0.0075	0.0065	0.0624	5e-04	0.098	0.1521	0.0359	0.0028	0.1148	0.0132	0.0068	0.0067	0.0018	8e-04	0.0447	0.0291	0.0409	0.0594	0.0167	0.0881	8e-04
3	rs10510428	14617925	0.88	0.538208189821859	0.75	0.911329023803182	0.426859536707702	0.180071620677622	0.0289	0.0113	0.0159	0.0068	0.143	0.0075	0.0065	0.0623	5e-04	0.098	0.1523	0.0358	0.0027	0.1148	0.013	0.0068	0.0067	0.0018	8e-04	0.0447	0.0291	0.0409	0.0595	0.017	0.0881	8e-04
3	rs13099035	14619588	0.88	0.538208189821859	0.75	0.911329023803182	0.425692934642233	0.160978777219812	0.0289	0.0113	0.0159	0.0068	0.143	0.0076	0.0065	0.0623	5e-04	0.098	0.1523	0.0358	0.0027	0.1149	0.0129	0.0068	0.0067	0.0018	8e-04	0.0447	0.0291	0.0409	0.0595	0.017	0.0881	8e-04
3	rs62232576	14620985	0.88	0.538208189821859	0.75	0.911329023803182	0.426101065030791	0.169492884817012	0.0289	0.0113	0.0159	0.0068	0.143	0.0076	0.0065	0.0623	5e-04	0.098	0.1523	0.0358	0.0027	0.1149	0.0128	0.0068	0.0067	0.0018	8e-04	0.0447	0.0291	0.0409	0.0595	0.017	0.0881	8e-04
3	rs6801503	14628404	0.88	0.538208189821859	0.75	0.911329023803182	0.235526799690979	0.147326056600099	0.0281	0.012	0.0157	0.0064	0.1423	0.008	0.0065	0.0609	0.001	0.0979	0.1544	0.034	0.0025	0.1146	0.0143	0.0061	0.0068	0.0019	9e-04	0.0459	0.0293	0.0393	0.0597	0.0172	0.089	7e-04
3	rs75033163	14631657	0.89	0.491600132839596	0.75	0.911329023803182	0.205412732167308	0.141080163726806	0.0278	0.0121	0.0156	0.0062	0.1418	0.0081	0.0065	0.061	0.001	0.0978	0.154	0.0338	0.0024	0.1147	0.0144	0.006	0.0068	0.0019	9e-04	0.0461	0.0293	0.0391	0.0607	0.0173	0.0895	7e-04
3	rs17318308	14632091	0.89	0.491600132839596	0.75	0.911329023803182	0.206561911311117	0.161269788849261	0.0278	0.0121	0.0156	0.0062	0.1418	0.0081	0.0065	0.0609	0.001	0.0978	0.154	0.0338	0.0024	0.1147	0.0144	0.006	0.0068	0.0019	9e-04	0.0461	0.0293	0.0391	0.0608	0.0173	0.0896	7e-04
3	rs79947800	14632190	0.89	0.491600132839596	0.75	0.911329023803182	0.205056827402732	0.16448313627982	0.0278	0.0121	0.0156	0.0062	0.1418	0.0081	0.0065	0.0609	0.001	0.0978	0.154	0.0338	0.0024	0.1147	0.0144	0.006	0.0068	0.0019	9e-04	0.0461	0.0293	0.0391	0.0608	0.0173	0.0896	7e-04
3	rs4685199	14632542	0.89	0.491600132839596	0.75	0.911329023803182	0.207993520767264	0.162727629385313	0.0278	0.0121	0.0156	0.0062	0.1419	0.0081	0.0065	0.0609	0.001	0.0978	0.1541	0.0338	0.0024	0.1147	0.0144	0.006	0.0068	0.0019	9e-04	0.0461	0.0293	0.0391	0.0607	0.0173	0.0895	7e-04
3	rs9878966	14636829	0.89	0.491600132839596	0.75	0.911329023803182	0.193011111973003	0.121105112509789	0.0278	0.0121	0.0156	0.006	0.1418	0.0081	0.0065	0.0608	0.001	0.0977	0.1543	0.0337	0.0024	0.1148	0.0145	0.0059	0.0068	0.0019	9e-04	0.0463	0.0293	0.0388	0.0608	0.0173	0.0895	7e-04
3	rs6766082	14637898	0.89	0.491600132839596	0.75	0.911329023803182	0.176118385580533	0.100096571140738	0.0276	0.0122	0.0156	0.0059	0.1416	0.0081	0.0065	0.0605	0.001	0.0975	0.1548	0.0337	0.0023	0.1151	0.0146	0.006	0.0068	0.0019	9e-04	0.0464	0.0292	0.0386	0.061	0.0172	0.0894	8e-04
3	rs114204549	14639245	0.89	0.491600132839596	0.75	0.911329023803182	0.155696320520657	0.0849046189092807	0.0273	0.0122	0.0157	0.0057	0.1416	0.0081	0.0064	0.0601	0.001	0.0972	0.1557	0.0335	0.0022	0.1154	0.0149	0.0058	0.0068	0.0018	9e-04	0.0467	0.0292	0.0383	0.0615	0.0173	0.0892	8e-04
3	rs77783965	14639653	0.89	0.491600132839596	0.75	0.911329023803182	0.159669970086123	0.0763343786965681	0.0272	0.0123	0.0157	0.0057	0.1417	0.0081	0.0064	0.0602	0.001	0.0964	0.156	0.0332	0.0021	0.1156	0.0149	0.0057	0.0068	0.0017	8e-04	0.0468	0.0294	0.0384	0.0616	0.0173	0.0889	8e-04
3	rs7621520	14645737	0.89	0.491600132839596	0.75	0.911329023803182	0.14118414457362	0.0608697093311226	0.0269	0.0125	0.0157	0.0055	0.1416	0.0081	0.0063	0.0599	0.0011	0.0963	0.1565	0.0332	0.002	0.116	0.0152	0.0057	0.0069	0.0017	8e-04	0.047	0.0293	0.0382	0.062	0.0173	0.0888	8e-04
3	rs74601115	14646166	0.89	0.491600132839596	0.75	0.911329023803182	0.140295193663922	0.0645643175453428	0.0269	0.0125	0.0157	0.0055	0.1416	0.0081	0.0063	0.0598	0.0011	0.0962	0.1566	0.0332	0.002	0.116	0.0152	0.0057	0.0069	0.0017	8e-04	0.047	0.0293	0.0382	0.062	0.0173	0.0888	8e-04
3	rs62232621	14653644	0.89	0.491600132839596	0.75	0.911329023803182	0.122868145121514	0.0535093889511163	0.0266	0.0126	0.0159	0.0054	0.1419	0.008	0.0063	0.0594	0.001	0.0957	0.1569	0.0331	0.0019	0.1165	0.0155	0.0056	0.0068	0.0016	8e-04	0.0472	0.0293	0.0375	0.0624	0.0173	0.089	9e-04
3	rs12488508	14655445	0.89	0.491600132839596	0.75	0.911329023803182	0.119187652287031	0.0533212210170156	0.0266	0.0127	0.0159	0.0054	0.1419	0.008	0.0063	0.0593	0.001	0.0957	0.1569	0.0331	0.0018	0.1166	0.0156	0.0056	0.0069	0.0016	8e-04	0.0472	0.0293	0.0374	0.0625	0.0173	0.089	9e-04
3	rs11926634	14659332	0.89	0.491600132839596	0.75	0.911329023803182	0.110133984570305	0.052136168043876	0.0265	0.0128	0.0159	0.0053	0.142	0.0081	0.0063	0.0592	0.001	0.0954	0.1572	0.033	0.0018	0.1171	0.0156	0.0056	0.0069	0.0015	8e-04	0.0473	0.0291	0.0368	0.0628	0.0172	0.089	9e-04
3	rs11720652	14661420	0.89	0.491600132839596	0.75	0.911329023803182	0.10164815055565	0.0636151556926606	0.0262	0.0126	0.0157	0.0053	0.1422	0.0081	0.0064	0.0589	0.001	0.0954	0.1576	0.0328	0.0019	0.1176	0.0158	0.0055	0.0069	0.0015	8e-04	0.0475	0.0292	0.0361	0.0632	0.0168	0.089	0.001
3	rs9821970	14664739	0.89	0.491600132839596	0.75	0.911329023803182	0.113725023757858	0.0690480901970368	0.026	0.0127	0.0155	0.0054	0.1417	0.0081	0.0067	0.0582	0.001	0.0953	0.1587	0.0331	0.0018	0.118	0.0161	0.0056	0.0071	0.0015	8e-04	0.048	0.029	0.0357	0.0634	0.0163	0.0884	9e-04
3	rs60989618	14665102	0.89	0.491600132839596	0.75	0.911329023803182	0.115293849386256	0.0754615745563616	0.026	0.0127	0.0154	0.0054	0.1418	0.0081	0.0067	0.0581	0.001	0.0953	0.1587	0.0331	0.0018	0.1181	0.0161	0.0057	0.0072	0.0016	8e-04	0.048	0.029	0.0355	0.0634	0.0162	0.0884	9e-04
3	rs1401892	14666117	0.89	0.491600132839596	0.75	0.911329023803182	0.102247752326598	0.0885899300173812	0.0259	0.0128	0.0153	0.0053	0.1427	0.0081	0.0068	0.0577	0.001	0.0953	0.1591	0.0326	0.0018	0.118	0.0165	0.0058	0.0074	0.0016	8e-04	0.0481	0.0287	0.0351	0.0632	0.0164	0.0884	9e-04
3	rs73039532	14668386	0.88	0.538208189821859	0.75	0.911329023803182	0.0851627371833776	0.113420772579383	0.0256	0.013	0.0151	0.0051	0.1471	0.008	0.007	0.0564	8e-04	0.0941	0.1595	0.0315	0.0017	0.1181	0.0183	0.0064	0.0078	0.0018	7e-04	0.0483	0.027	0.0339	0.0624	0.0166	0.0883	9e-04
3	rs10865731	14670155	0.88	0.538208189821859	0.74	0.985826031678479	0.0917412228024995	0.102545696729776	0.0256	0.0131	0.0148	0.005	0.1484	0.0079	0.0069	0.0564	8e-04	0.0937	0.1605	0.0314	0.0016	0.1179	0.019	0.0066	0.0078	0.0019	7e-04	0.0481	0.0262	0.0336	0.0617	0.0167	0.0883	9e-04
3	rs7640236	14672311	0.88	0.538208189821859	0.74	0.985826031678479	0.0981984979849607	0.0987190025728673	0.0255	0.0131	0.0148	0.005	0.1487	0.0079	0.0069	0.0563	8e-04	0.0935	0.1608	0.0314	0.0015	0.1192	0.0191	0.0066	0.0078	0.0019	7e-04	0.0481	0.0261	0.0335	0.0615	0.0156	0.0882	9e-04
3	rs11928660	14673649	0.88	0.538208189821859	0.74	0.985826031678479	0.0976900067519739	0.0983959544946458	0.0254	0.0131	0.0148	0.005	0.1489	0.0079	0.0069	0.0564	7e-04	0.0935	0.1611	0.0314	0.0015	0.1193	0.0192	0.0066	0.0078	0.0019	7e-04	0.0478	0.0261	0.0335	0.0614	0.0156	0.0882	9e-04
3	rs17318848	14682369	0.88	0.538208189821859	0.74	0.985826031678479	0.100843471124643	0.102135909969483	0.0256	0.0131	0.0147	0.005	0.1489	0.008	0.0069	0.0564	7e-04	0.0935	0.161	0.0314	0.0015	0.1193	0.0193	0.0066	0.0078	0.0019	7e-04	0.0479	0.0261	0.0333	0.0614	0.0156	0.0882	9e-04
3	rs2278368	14689966	0.88	0.538208189821859	0.74	0.985826031678479	0.0996310849144816	0.104852248394759	0.0255	0.0131	0.0147	0.005	0.1489	0.008	0.0069	0.0563	7e-04	0.0935	0.1609	0.0314	0.0016	0.1194	0.0193	0.0067	0.0078	0.0019	7e-04	0.048	0.0261	0.0333	0.0614	0.0156	0.0882	9e-04
3	rs2278367	14690229	0.88	0.538208189821859	0.74	0.985826031678479	0.10019744358581	0.106511917866313	0.0255	0.0131	0.0147	0.005	0.1489	0.008	0.0069	0.0563	7e-04	0.0935	0.1609	0.0314	0.0016	0.1194	0.0193	0.0067	0.0078	0.0019	7e-04	0.048	0.0261	0.0333	0.0614	0.0156	0.0882	9e-04
3	rs116257978	14692110	0.88	0.538208189821859	0.74	0.985826031678479	0.109179294308292	0.106012960317206	0.0255	0.0131	0.0147	0.005	0.1488	0.008	0.0069	0.0563	7e-04	0.0935	0.1609	0.0313	0.0016	0.1194	0.0193	0.0067	0.0079	0.0019	7e-04	0.048	0.0261	0.0333	0.0615	0.0156	0.0881	9e-04
3	rs116166197	14697181	0.88	0.538208189821859	0.74	0.985826031678479	0.0802075432842139	0.0943930257383542	0.0254	0.0133	0.0146	0.005	0.1484	0.008	0.0068	0.0565	6e-04	0.0934	0.1602	0.0311	0.0016	0.12	0.0194	0.0067	0.0076	0.002	8e-04	0.0481	0.0256	0.0334	0.0628	0.0154	0.0878	8e-04
3	rs11717438	14713058	0.88	0.538208189821859	0.72	1.14588815616863	0.0731390724877555	0.0939170803644566	0.0254	0.0133	0.0146	0.005	0.1482	0.008	0.0068	0.0566	6e-04	0.0934	0.16	0.031	0.0016	0.1203	0.0194	0.0067	0.0075	0.002	8e-04	0.0482	0.0255	0.0335	0.0633	0.0154	0.0877	8e-04
3	rs79977687	14715199	0.88	0.538208189821859	0.73	1.06399829815523	0.0722980745391873	0.096306275913502	0.0254	0.0133	0.0146	0.005	0.1483	0.008	0.0068	0.0566	6e-04	0.0933	0.16	0.031	0.0016	0.1204	0.0194	0.0067	0.0075	0.002	8e-04	0.0482	0.0254	0.0335	0.0633	0.0154	0.0877	8e-04
3	rs2975	14716371	0.88	0.538208189821859	0.74	0.985826031678479	0.0726337164988556	0.102381705502279	0.0254	0.0134	0.0146	0.005	0.1483	0.008	0.0069	0.0566	6e-04	0.0933	0.16	0.031	0.0016	0.1205	0.0194	0.0067	0.0075	0.002	8e-04	0.0482	0.0254	0.0334	0.0633	0.0154	0.0877	8e-04
3	rs17320277	14723724	0.88	0.538208189821859	0.74	0.985826031678479	0.0713802570448065	0.103367180811533	0.0254	0.0134	0.0146	0.005	0.1482	0.008	0.0069	0.0566	6e-04	0.093	0.16	0.0309	0.0017	0.1206	0.0194	0.0067	0.0074	0.002	8e-04	0.0484	0.0254	0.0334	0.0633	0.0154	0.0877	8e-04
3	rs6442468	14723750	0.88	0.538208189821859	0.74	0.985826031678479	0.0712556900649132	0.103778876033603	0.0254	0.0134	0.0146	0.005	0.1482	0.008	0.0069	0.0566	6e-04	0.093	0.16	0.0309	0.0017	0.1206	0.0194	0.0067	0.0074	0.002	8e-04	0.0484	0.0254	0.0334	0.0633	0.0154	0.0877	8e-04
3	rs17040154	14724345	0.88	0.538208189821859	0.74	0.985826031678479	0.0716714636462762	0.103284917946136	0.0254	0.0134	0.0146	0.005	0.1482	0.008	0.0069	0.0566	6e-04	0.093	0.16	0.0309	0.0017	0.1206	0.0194	0.0067	0.0074	0.002	8e-04	0.0484	0.0254	0.0334	0.0633	0.0154	0.0877	8e-04
3	rs9821143	14724413	0.88	0.538208189821859	0.74	0.985826031678479	0.0717339653396602	0.103531782746475	0.0254	0.0134	0.0146	0.005	0.1482	0.008	0.0069	0.0566	6e-04	0.093	0.16	0.0309	0.0017	0.1206	0.0194	0.0067	0.0074	0.002	8e-04	0.0484	0.0254	0.0334	0.0633	0.0154	0.0877	8e-04
3	rs34230332	14725878	0.88	0.538208189821859	0.74	0.985826031678479	0.0706349758292628	0.0932839656326749	0.0254	0.0134	0.0146	0.005	0.1482	0.008	0.0069	0.0565	6e-04	0.093	0.1599	0.031	0.0017	0.1207	0.0194	0.0067	0.0074	0.0021	8e-04	0.0484	0.0254	0.0334	0.0633	0.0154	0.0876	8e-04
3	rs76254034	14728339	0.88	0.538208189821859	0.74	0.985826031678479	0.050987692686061	0.07655322193468	0.0251	0.0134	0.0145	0.0051	0.1485	0.008	0.0068	0.0566	8e-04	0.0923	0.1595	0.0319	0.0017	0.1209	0.0195	0.0069	0.0072	0.0021	7e-04	0.0485	0.0256	0.0332	0.0631	0.0154	0.0873	0.001
3	rs871972	14730645	0.88	0.538208189821859	0.74	0.985826031678479	0.0464270866789627	0.0761157920833488	0.025	0.0134	0.0145	0.0051	0.1486	0.008	0.0068	0.0566	8e-04	0.092	0.1594	0.0322	0.0017	0.121	0.0195	0.0069	0.0071	0.0021	7e-04	0.0485	0.0256	0.0331	0.063	0.0154	0.0872	0.001
3	rs13089188	14732549	0.88	0.538208189821859	0.74	0.985826031678479	0.0437051318149966	0.0745206892954474	0.0249	0.0135	0.0145	0.0051	0.1488	0.0079	0.0068	0.0566	9e-04	0.092	0.1594	0.0321	0.0017	0.1209	0.0194	0.0069	0.007	0.0021	7e-04	0.0485	0.0256	0.0331	0.063	0.0153	0.0873	0.0011
3	rs17040196	14745857	0.88	0.538208189821859	0.74	0.985826031678479	0.0359613627884323	0.0776512785487973	0.0249	0.0136	0.0143	0.0051	0.1493	0.008	0.0069	0.0564	9e-04	0.092	0.1591	0.0319	0.0019	0.1208	0.0193	0.0069	0.007	0.0022	8e-04	0.0484	0.0255	0.0331	0.0632	0.0152	0.0873	0.0013
3	rs755098	14747000	0.88	0.538208189821859	0.74	0.985826031678479	0.0360137752989958	0.0779451720202022	0.0249	0.0135	0.0143	0.0051	0.1493	0.008	0.0069	0.0564	9e-04	0.092	0.1591	0.0319	0.0019	0.1208	0.0193	0.0069	0.007	0.0022	8e-04	0.0484	0.0255	0.0331	0.0632	0.0152	0.0872	0.0013
3	rs6765537	14755572	0.88	0.538208189821859	0.74	0.985826031678479	0.0362502878404379	0.0786080873123045	0.0249	0.0135	0.0143	0.0051	0.1492	0.008	0.0069	0.0564	9e-04	0.092	0.1592	0.0319	0.0019	0.1209	0.0193	0.0069	0.007	0.0023	8e-04	0.0484	0.0255	0.0331	0.0632	0.0152	0.0872	0.0013
3	rs6790129	14755617	0.88	0.538208189821859	0.74	0.985826031678479	0.0356870657476329	0.0812077591975506	0.0249	0.0135	0.0143	0.0051	0.1491	0.0081	0.007	0.0564	9e-04	0.092	0.1591	0.0319	0.0019	0.121	0.0193	0.0069	0.007	0.0023	8e-04	0.0484	0.0255	0.033	0.0633	0.0152	0.0872	0.0013
3	rs73137412	14758139	0.88	0.538208189821859	0.74	0.985826031678479	0.0375029299325781	0.0805359924956951	0.0248	0.0135	0.0143	0.0051	0.1491	0.008	0.007	0.0563	9e-04	0.0919	0.1592	0.0318	0.0019	0.1211	0.0193	0.0069	0.0071	0.0023	8e-04	0.0484	0.0255	0.033	0.0633	0.0152	0.0871	0.0014
3	rs12489860	14760446	0.88	0.538208189821859	0.75	0.911329023803182	0.0373682669967539	0.0803870185287636	0.0248	0.0135	0.0143	0.0051	0.1491	0.008	0.007	0.0563	9e-04	0.0919	0.1592	0.0318	0.0019	0.1212	0.0193	0.0069	0.0071	0.0023	8e-04	0.0484	0.0255	0.033	0.0633	0.0152	0.0871	0.0014
3	rs11710203	14766439	0.88	0.538208189821859	0.75	0.911329023803182	0.0381403434279139	0.0788295673986601	0.0248	0.0135	0.0143	0.0051	0.1492	0.008	0.007	0.0562	9e-04	0.0919	0.1593	0.0318	0.0019	0.1212	0.0193	0.0069	0.0071	0.0023	8e-04	0.0484	0.0255	0.033	0.0633	0.0152	0.087	0.0014
3	rs7610462	14782794	0.88	0.538208189821859	0.75	0.911329023803182	0.0183540704608509	0.0626719286042323	0.0241	0.0137	0.0149	0.0053	0.1506	0.008	0.0066	0.056	0.001	0.0906	0.1595	0.0313	0.0021	0.1227	0.0198	0.0066	0.0065	0.0023	9e-04	0.048	0.0248	0.0316	0.0639	0.0144	0.0882	0.0016
3	rs1368259	14788035	0.87	0.587631181685492	0.75	0.911329023803182	0.0223309745581804	0.0780922886293486	0.0235	0.0139	0.0153	0.0054	0.1517	0.0084	0.0066	0.0559	0.0011	0.0895	0.1595	0.0307	0.0023	0.1241	0.0199	0.0065	0.0062	0.0023	0.001	0.0477	0.0244	0.0305	0.0644	0.0136	0.089	0.0018
3	rs61736141	14798976	0.87	0.587631181685492	0.75	0.911329023803182	0.020420470913178	0.0797922432827434	0.0235	0.0139	0.0153	0.0055	0.1518	0.0084	0.0066	0.0559	0.0011	0.0895	0.1594	0.0306	0.0023	0.1243	0.02	0.0065	0.0062	0.0023	0.001	0.0477	0.0243	0.0304	0.0644	0.0136	0.0891	0.0018
3	rs12630941	14800015	0.87	0.587631181685492	0.75	0.911329023803182	0.0197195142996301	0.0795696654888375	0.0235	0.0139	0.0153	0.0055	0.1518	0.0084	0.0066	0.0559	0.0011	0.0895	0.1594	0.0305	0.0023	0.1243	0.02	0.0065	0.0062	0.0023	0.001	0.0477	0.0243	0.0303	0.0644	0.0136	0.0891	0.0018
3	rs1347104	14800419	0.87	0.587631181685492	0.75	0.911329023803182	0.0193124739171012	0.0790513012236814	0.0235	0.0139	0.0153	0.0055	0.1518	0.0084	0.0066	0.0559	0.0011	0.0895	0.1594	0.0305	0.0023	0.1244	0.02	0.0065	0.0062	0.0023	0.001	0.0477	0.0243	0.0303	0.0644	0.0136	0.0891	0.0018
3	rs55709557	14804405	0.87	0.587631181685492	0.75	0.911329023803182	0.0186313047014374	0.078018716176503	0.0233	0.0139	0.0153	0.0055	0.152	0.0083	0.0065	0.056	0.0011	0.0893	0.1595	0.0303	0.0021	0.1248	0.0201	0.0064	0.0062	0.0023	0.001	0.0475	0.0241	0.0302	0.0645	0.0137	0.0892	0.0018
3	rs903056	14810290	0.86	0.639923359357885	0.75	0.911329023803182	0.0203591918916191	0.0766262266642241	0.0229	0.014	0.0157	0.0056	0.152	0.0084	0.0064	0.0562	0.0011	0.0898	0.1596	0.0296	0.0021	0.1246	0.0203	0.0065	0.0061	0.0022	0.001	0.0473	0.0233	0.0313	0.0642	0.0136	0.0895	0.0019
3	rs2568856	14811160	0.86	0.639923359357885	0.75	0.911329023803182	0.0196342049053858	0.0781658893693271	0.0229	0.014	0.0158	0.0057	0.1519	0.0084	0.0064	0.0562	0.0011	0.0898	0.1595	0.0295	0.0022	0.1246	0.0204	0.0065	0.0061	0.0022	0.001	0.0473	0.0233	0.0313	0.0641	0.0136	0.0894	0.0019
3	rs34367447	14811545	0.86	0.639923359357885	0.76	0.840461917458717	0.0192956476310911	0.0777247094247361	0.0228	0.0139	0.0158	0.0057	0.1519	0.0084	0.0064	0.0563	0.0011	0.0898	0.1595	0.0295	0.0022	0.1246	0.0204	0.0065	0.0061	0.0022	0.001	0.0473	0.0232	0.0313	0.0641	0.0136	0.0895	0.0019
3	rs7651825	14812118	0.86	0.639923359357885	0.76	0.840461917458717	0.0186395045970671	0.0799407688518191	0.0228	0.0139	0.0159	0.0057	0.1519	0.0084	0.0064	0.0563	0.0011	0.0899	0.1595	0.0295	0.0022	0.1245	0.0204	0.0065	0.0061	0.0022	0.001	0.0473	0.0232	0.0313	0.0641	0.0137	0.0895	0.0019
3	rs17040289	14814638	0.86	0.639923359357885	0.76	0.840461917458717	0.0172364264966894	0.0943930257383542	0.0225	0.0139	0.0161	0.0057	0.1523	0.0084	0.0064	0.0561	0.0011	0.0902	0.1591	0.0295	0.0022	0.124	0.0203	0.0065	0.0061	0.0022	0.001	0.0469	0.0229	0.0315	0.0642	0.0138	0.09	0.0019
3	rs829183	14816252	0.86	0.639923359357885	0.76	0.840461917458717	0.0128499431808231	0.084828510477898	0.0224	0.0139	0.0163	0.0057	0.1525	0.0084	0.0064	0.056	0.0012	0.0904	0.1589	0.0295	0.0022	0.1237	0.0203	0.0064	0.0062	0.0022	0.001	0.0468	0.0226	0.0315	0.0643	0.0141	0.0903	0.0019
3	rs74392617	14816307	0.86	0.639923359357885	0.76	0.840461917458717	0.0131898367246267	0.0864325386036107	0.0224	0.0139	0.0163	0.0057	0.1525	0.0084	0.0064	0.056	0.0012	0.0904	0.1589	0.0295	0.0022	0.1237	0.0203	0.0064	0.0062	0.0022	0.001	0.0468	0.0225	0.0315	0.0643	0.0141	0.0903	0.0019
3	rs138768827	14816636	0.86	0.639923359357885	0.76	0.840461917458717	0.0172674277840286	0.117973900030531	0.0224	0.0139	0.0163	0.0057	0.1525	0.0084	0.0064	0.0559	0.0012	0.0904	0.1589	0.0295	0.0022	0.1237	0.0203	0.0064	0.0062	0.0022	0.001	0.0467	0.0225	0.0315	0.0643	0.0141	0.0903	0.0019
3	rs853334	14817654	0.82	0.87875982057053	0.76	0.840461917458717	0.00376271193513331	0.147514002725203	0.0216	0.0146	0.0188	0.0061	0.1517	0.0087	0.0067	0.0519	0.0017	0.0931	0.156	0.0292	0.0025	0.1253	0.0205	0.0065	0.0067	0.0028	0.0014	0.0432	0.0186	0.0328	0.0648	0.0169	0.0905	0.0023
3	rs3899614	14817727	0.82	0.87875982057053	0.76	0.840461917458717	0.00314355752982049	0.144144243876667	0.0216	0.0145	0.0188	0.006	0.1509	0.0087	0.0066	0.0515	0.0017	0.0949	0.1545	0.0293	0.0026	0.126	0.0209	0.0064	0.0067	0.0029	0.0014	0.043	0.0182	0.0331	0.0649	0.0171	0.0906	0.0023
3	rs79510255	14817778	0.82	0.87875982057053	0.76	0.840461917458717	0.00363364527280361	0.141635488226856	0.0213	0.0145	0.0187	0.0059	0.1512	0.0086	0.0065	0.0511	0.0016	0.0958	0.1542	0.0293	0.0026	0.1261	0.0214	0.0062	0.0066	0.003	0.0014	0.043	0.0181	0.0331	0.0647	0.0172	0.0905	0.0022
3	rs62239894	14818128	0.82	0.87875982057053	0.76	0.840461917458717	0.0158467193262761	0.174255717762222	0.0201	0.0141	0.0185	0.0055	0.1533	0.008	0.0059	0.05	0.0015	0.1019	0.1513	0.0293	0.0024	0.1279	0.025	0.0052	0.0061	0.0035	0.0013	0.0418	0.0171	0.0331	0.0633	0.0176	0.0893	0.002
3	rs829185	14818231	0.81	0.946104684087093	0.76	0.840461917458717	0.0292146964595203	0.174954125875564	0.0201	0.014	0.0186	0.0054	0.154	0.0079	0.0058	0.0498	0.0015	0.1039	0.15	0.0296	0.0022	0.128	0.0258	0.005	0.0059	0.0037	0.0012	0.0419	0.0166	0.0327	0.0632	0.0177	0.0889	0.0019
3	Affx-21357745	14818821	0.82	0.87875982057053	0.76	0.840461917458717	0.2761620819745	0.27908610919341	0.0196	0.0134	0.0184	0.0051	0.1578	0.0072	0.005	0.0501	0.0013	0.1063	0.1531	0.0296	0.0017	0.1283	0.0263	0.0038	0.0055	0.0046	0.001	0.0417	0.016	0.0325	0.0614	0.0171	0.0872	0.0014
3	rs73137482	14827470	0.82	0.87875982057053	0.76	0.840461917458717	0.324296497947411	0.265464863944612	0.0196	0.0133	0.0183	0.0051	0.1584	0.0072	0.0048	0.0501	0.0013	0.1065	0.1531	0.0298	0.0017	0.1286	0.0264	0.0037	0.0054	0.0047	9e-04	0.0417	0.0159	0.0324	0.0611	0.0171	0.087	0.0014
3	rs13089407	14827776	0.82	0.87875982057053	0.76	0.840461917458717	0.327042388688088	0.258961436124977	0.0196	0.0133	0.0183	0.0051	0.1584	0.0072	0.0048	0.0501	0.0013	0.1065	0.1531	0.0298	0.0017	0.1286	0.0265	0.0037	0.0054	0.0047	9e-04	0.0417	0.0158	0.0324	0.0611	0.0171	0.087	0.0014
3	rs294603	14831250	0.82	0.87875982057053	0.76	0.840461917458717	0.341943282665469	0.255106344637183	0.0195	0.0133	0.0183	0.0051	0.1585	0.0072	0.0048	0.0501	0.0012	0.1065	0.1531	0.0299	0.0017	0.1287	0.0265	0.0036	0.0054	0.0047	9e-04	0.0417	0.0158	0.0323	0.0611	0.0171	0.087	0.0013
3	rs62239922	14832105	0.82	0.87875982057053	0.76	0.840461917458717	0.341526157079247	0.254993235137525	0.0196	0.0133	0.0183	0.005	0.1584	0.0072	0.0048	0.0503	0.0012	0.1065	0.1531	0.0299	0.0017	0.1287	0.0265	0.0036	0.0053	0.0047	9e-04	0.0417	0.0158	0.0323	0.0611	0.0171	0.087	0.0013
3	rs79726092	14832506	0.82	0.87875982057053	0.76	0.840461917458717	0.342673887278112	0.258961436124977	0.0196	0.0133	0.0183	0.005	0.1584	0.0072	0.0048	0.0503	0.0012	0.1065	0.1531	0.0299	0.0017	0.1287	0.0265	0.0036	0.0053	0.0047	9e-04	0.0417	0.0158	0.0324	0.0612	0.0171	0.0869	0.0013
3	rs114027295	14834288	0.82	0.87875982057053	0.76	0.840461917458717	0.355323931724239	0.251719950842985	0.0196	0.0132	0.0183	0.005	0.1583	0.0072	0.0048	0.0504	0.0012	0.1065	0.1532	0.0299	0.0017	0.1287	0.0265	0.0036	0.0053	0.0047	9e-04	0.0417	0.0158	0.0324	0.0612	0.0171	0.0869	0.0013
3	rs1689549	14837473	0.82	0.87875982057053	0.76	0.840461917458717	0.38398294937805	0.248908903717352	0.0196	0.0132	0.0182	0.005	0.1582	0.0073	0.0048	0.0504	0.0012	0.1065	0.1532	0.0299	0.0017	0.1287	0.0265	0.0036	0.0053	0.0048	9e-04	0.0416	0.0158	0.0324	0.0611	0.0171	0.0869	0.0013
3	rs294610	14843159	0.82	0.87875982057053	0.76	0.840461917458717	0.424935493608059	0.247115092261109	0.0197	0.0132	0.0182	0.005	0.158	0.0073	0.0048	0.0504	0.0012	0.1065	0.1533	0.0299	0.0017	0.1288	0.0265	0.0035	0.0053	0.0049	9e-04	0.0416	0.0158	0.0324	0.061	0.0171	0.087	0.0013
3	rs9875241	14845673	0.82	0.87875982057053	0.76	0.840461917458717	0.436839551918486	0.263634257156955	0.0198	0.0132	0.0183	0.005	0.158	0.0072	0.0048	0.0504	0.0012	0.1065	0.1533	0.0299	0.0017	0.1288	0.0265	0.0035	0.0053	0.0049	9e-04	0.0415	0.0157	0.0324	0.061	0.0172	0.087	0.0013
3	rs2342881	14856691	0.82	0.87875982057053	0.76	0.840461917458717	0.553285821562752	0.338409331429494	0.0202	0.0132	0.0185	0.0049	0.1582	0.0071	0.0046	0.0502	0.001	0.106	0.1537	0.0304	0.0017	0.1301	0.0263	0.0032	0.0053	0.0049	9e-04	0.0411	0.0155	0.0323	0.06	0.0172	0.088	0.0011
3	rs115511492	14856813	0.82	0.87875982057053	0.76	0.840461917458717	0.554212536088018	0.334596009092351	0.0202	0.0132	0.0185	0.0049	0.1582	0.0071	0.0046	0.0502	0.001	0.106	0.1537	0.0304	0.0017	0.1301	0.0263	0.0032	0.0053	0.0049	9e-04	0.0411	0.0155	0.0323	0.06	0.0172	0.088	0.0011
3	rs56403001	14857970	0.82	0.87875982057053	0.76	0.840461917458717	0.566459833864149	0.330795293442729	0.0202	0.0132	0.0185	0.0049	0.1582	0.0071	0.0046	0.0502	0.001	0.1059	0.1538	0.0304	0.0017	0.1302	0.0264	0.0031	0.0052	0.0049	9e-04	0.0411	0.0155	0.0323	0.0599	0.0172	0.088	0.0011
3	rs61751584	14862121	0.82	0.87875982057053	0.76	0.840461917458717	0.602984941690685	0.337177856360444	0.0201	0.0132	0.0186	0.0049	0.1583	0.0071	0.0045	0.0501	0.001	0.1056	0.1537	0.0306	0.0017	0.1306	0.0265	0.003	0.0052	0.0049	9e-04	0.0411	0.0155	0.0324	0.0595	0.0172	0.0881	0.001
3	rs144177006	14862376	0.82	0.87875982057053	0.76	0.840461917458717	0.607538452792239	0.340629262954728	0.0201	0.0132	0.0186	0.0049	0.1583	0.0071	0.0045	0.0501	0.001	0.1056	0.1537	0.0307	0.0017	0.1307	0.0265	0.003	0.0052	0.0049	9e-04	0.0411	0.0155	0.0324	0.0595	0.0172	0.0881	0.001
3	rs9833087	14863861	0.82	0.87875982057053	0.76	0.840461917458717	0.624789323803908	0.339518771510102	0.0201	0.0133	0.0186	0.0049	0.1583	0.0071	0.0045	0.0501	0.001	0.1054	0.1537	0.0307	0.0018	0.1309	0.0265	0.003	0.0052	0.0049	9e-04	0.0411	0.0155	0.0324	0.0594	0.0172	0.0882	0.001
3	rs115658795	14868482	0.82	0.87875982057053	0.76	0.840461917458717	0.654507173155418	0.356660361560978	0.0199	0.0134	0.0186	0.0048	0.1582	0.0072	0.0045	0.0502	0.001	0.1053	0.1531	0.0311	0.0018	0.1313	0.0266	0.0029	0.0052	0.0049	8e-04	0.041	0.0157	0.0323	0.0591	0.0172	0.0882	9e-04
3	rs34078176	14875253	0.82	0.87875982057053	0.76	0.840461917458717	0.693851795604067	0.343471944883084	0.0198	0.0134	0.0186	0.0048	0.1582	0.0073	0.0046	0.0503	0.001	0.105	0.1524	0.0316	0.0019	0.1317	0.0267	0.0028	0.0052	0.0048	8e-04	0.041	0.016	0.0323	0.059	0.0172	0.0884	8e-04
3	rs1389300	14886796	0.82	0.87875982057053	0.76	0.840461917458717	0.730910942509205	0.325300772011758	0.0196	0.0136	0.0185	0.0047	0.1582	0.0075	0.0046	0.0505	0.001	0.1047	0.1515	0.0319	0.0019	0.1323	0.0266	0.0027	0.0052	0.0048	8e-04	0.0409	0.0165	0.0321	0.0589	0.0172	0.0885	8e-04
3	rs59579010	14889740	0.82	0.87875982057053	0.76	0.840461917458717	0.683244445595888	0.306106154812326	0.0195	0.0136	0.0184	0.0046	0.1582	0.0074	0.0046	0.0508	0.001	0.1048	0.1511	0.0319	0.002	0.132	0.0266	0.0027	0.0051	0.0048	8e-04	0.0412	0.0166	0.0322	0.059	0.0172	0.0888	8e-04
3	rs6786822	14891334	0.82	0.87875982057053	0.76	0.840461917458717	0.676044294761089	0.300023504892742	0.0195	0.0136	0.0184	0.0046	0.1582	0.0074	0.0046	0.0508	0.001	0.1048	0.1511	0.0319	0.002	0.1321	0.0266	0.0027	0.0051	0.0048	8e-04	0.0412	0.0166	0.0322	0.059	0.0172	0.0887	8e-04
3	rs115729594	14902516	0.82	0.87875982057053	0.76	0.840461917458717	0.649368103983235	0.305866931429557	0.0194	0.0136	0.0183	0.0045	0.1583	0.0073	0.0045	0.051	0.001	0.105	0.1507	0.0319	0.0021	0.1324	0.0265	0.0026	0.005	0.0048	8e-04	0.0413	0.0167	0.0322	0.0588	0.0172	0.0889	8e-04
3	rs115847104	14903630	0.82	0.87875982057053	0.76	0.840461917458717	0.648940677572544	0.311623659583544	0.0193	0.0136	0.0183	0.0045	0.1583	0.0073	0.0045	0.051	0.001	0.105	0.1507	0.0319	0.0021	0.1324	0.0265	0.0026	0.005	0.0048	8e-04	0.0413	0.0167	0.0322	0.0587	0.0172	0.0889	8e-04
3	rs294626	14905190	0.82	0.87875982057053	0.76	0.840461917458717	0.644105444203531	0.307782281988098	0.0193	0.0136	0.0183	0.0044	0.1583	0.0073	0.0045	0.0511	0.001	0.105	0.1507	0.0319	0.0021	0.1324	0.0265	0.0026	0.005	0.0048	9e-04	0.0413	0.0167	0.0322	0.0587	0.0173	0.0889	8e-04
3	rs116399257	14910363	0.82	0.87875982057053	0.74	0.985826031678479	0.635189535051619	0.314755190716147	0.0193	0.0136	0.0182	0.0044	0.1583	0.0073	0.0044	0.0512	0.001	0.105	0.1504	0.032	0.0021	0.1326	0.0266	0.0026	0.005	0.0048	9e-04	0.0413	0.0168	0.0323	0.0585	0.0173	0.0891	8e-04
3	rs1656439	14913815	0.82	0.87875982057053	0.74	0.985826031678479	0.627943247928922	0.300618221720003	0.0192	0.0136	0.0182	0.0043	0.1583	0.0073	0.0044	0.0512	0.001	0.1051	0.1503	0.032	0.0021	0.1326	0.0267	0.0025	0.0049	0.0048	9e-04	0.0414	0.0169	0.0323	0.0584	0.0173	0.0892	8e-04
3	rs58100908	14924358	0.82	0.87875982057053	0.74	0.985826031678479	0.610721442901397	0.294332320499874	0.0192	0.0136	0.0181	0.0043	0.1583	0.0073	0.0044	0.0514	0.001	0.1052	0.1501	0.0314	0.0021	0.1326	0.0267	0.0025	0.0049	0.0047	9e-04	0.0414	0.017	0.0324	0.0583	0.0175	0.0893	8e-04
3	rs67913572	14925876	0.82	0.87875982057053	0.74	0.985826031678479	0.583029307980662	0.284218648692039	0.0191	0.0135	0.0182	0.0043	0.1585	0.0072	0.0043	0.0515	0.001	0.1052	0.15	0.031	0.0021	0.1325	0.0268	0.0025	0.0049	0.0047	9e-04	0.0415	0.0173	0.0325	0.0583	0.0176	0.0894	7e-04
3	rs902448	14929123	0.82	0.87875982057053	0.74	0.985826031678479	0.571420707103638	0.274676643839092	0.0191	0.0135	0.0182	0.0043	0.1586	0.0072	0.0042	0.0515	0.001	0.1053	0.1499	0.0308	0.0021	0.1324	0.0268	0.0025	0.0049	0.0047	9e-04	0.0415	0.0173	0.0326	0.0583	0.0176	0.0895	7e-04
3	rs1898040	14937400	0.82	0.87875982057053	0.74	0.985826031678479	0.538165883127194	0.266955133940926	0.0192	0.0136	0.0181	0.0042	0.1587	0.0073	0.0042	0.0516	0.001	0.1052	0.1495	0.0309	0.0021	0.1325	0.0269	0.0026	0.0049	0.0047	9e-04	0.0415	0.0174	0.0326	0.0583	0.0177	0.0894	7e-04
3	rs2307092	14939088	0.82	0.87875982057053	0.74	0.985826031678479	0.536469122195503	0.267414200360068	0.0192	0.0136	0.0181	0.0042	0.1586	0.0073	0.0042	0.0516	0.001	0.1051	0.1495	0.0309	0.0021	0.1325	0.0269	0.0026	0.0049	0.0047	9e-04	0.0415	0.0174	0.0326	0.0583	0.0177	0.0894	7e-04
3	rs67571220	14939471	0.82	0.87875982057053	0.74	0.985826031678479	0.536077922129847	0.269137879817265	0.0192	0.0136	0.0181	0.0042	0.1586	0.0073	0.0042	0.0516	0.001	0.1051	0.1495	0.0309	0.0021	0.1325	0.0269	0.0026	0.0049	0.0047	9e-04	0.0415	0.0175	0.0327	0.0583	0.0177	0.0895	7e-04
3	rs2307089	14939786	0.82	0.87875982057053	0.74	0.985826031678479	0.537774097882585	0.270749743764592	0.0192	0.0136	0.0181	0.0042	0.1586	0.0073	0.0042	0.0516	0.001	0.1051	0.1495	0.0309	0.0021	0.1325	0.0269	0.0026	0.0049	0.0047	9e-04	0.0415	0.0174	0.0327	0.0583	0.0178	0.0895	7e-04
3	rs116618666	14943383	0.82	0.87875982057053	0.74	0.985826031678479	0.537056175570881	0.270980253387038	0.0192	0.0136	0.0181	0.0042	0.1586	0.0073	0.0042	0.0516	0.001	0.1051	0.1495	0.0309	0.0021	0.1325	0.0269	0.0026	0.0049	0.0047	9e-04	0.0415	0.0174	0.0327	0.0583	0.0178	0.0895	7e-04
3	rs79228018	14944451	0.82	0.87875982057053	0.74	0.985826031678479	0.536925693003207	0.271095530975335	0.0192	0.0136	0.0181	0.0042	0.1586	0.0073	0.0042	0.0516	0.001	0.1051	0.1495	0.0309	0.0021	0.1325	0.0269	0.0026	0.0049	0.0047	9e-04	0.0415	0.0174	0.0327	0.0583	0.0178	0.0895	7e-04
3	rs13080924	14947539	0.82	0.87875982057053	0.74	0.985826031678479	0.534449376486264	0.262834610220234	0.0192	0.0136	0.0181	0.0042	0.1586	0.0073	0.0042	0.0516	0.001	0.1051	0.1495	0.0309	0.0021	0.1325	0.0269	0.0026	0.0049	0.0047	9e-04	0.0415	0.0174	0.0327	0.0583	0.0178	0.0895	7e-04
3	rs6806067	14948702	0.82	0.87875982057053	0.74	0.985826031678479	0.550444045521322	0.276182711614721	0.0191	0.0136	0.0181	0.0043	0.1586	0.0073	0.0042	0.0516	0.001	0.105	0.1495	0.0309	0.0021	0.1324	0.0269	0.0027	0.0049	0.0047	9e-04	0.0415	0.0174	0.0327	0.0582	0.0178	0.0895	7e-04
3	rs903063	14957963	0.82	0.87875982057053	0.74	0.985826031678479	0.566125369212756	0.279435143471736	0.0192	0.0135	0.0181	0.0042	0.1583	0.0071	0.0042	0.0518	0.001	0.1047	0.1489	0.0309	0.002	0.1319	0.0271	0.0027	0.005	0.0047	8e-04	0.042	0.0173	0.0327	0.0582	0.018	0.09	7e-04
3	rs74834668	14958545	0.82	0.87875982057053	0.73	1.06399829815523	0.436190332164234	0.199158311975777	0.0195	0.0135	0.018	0.0043	0.1579	0.0067	0.0041	0.0524	0.001	0.1037	0.1477	0.031	0.002	0.1306	0.0277	0.0028	0.0051	0.0047	8e-04	0.0432	0.0175	0.0329	0.0581	0.0186	0.0911	7e-04
3	rs9864436	14959736	0.82	0.87875982057053	0.73	1.06399829815523	0.372503090820129	0.145638438187969	0.0204	0.0135	0.0176	0.0043	0.1567	0.0059	0.0037	0.053	0.0011	0.1026	0.1451	0.0307	0.0019	0.1284	0.0289	0.0029	0.0053	0.0045	6e-04	0.0458	0.0178	0.033	0.058	0.0197	0.0934	7e-04
3	rs293916	14960170	0.82	0.87875982057053	0.73	1.06399829815523	0.377040869204832	0.150248902051646	0.0204	0.0135	0.0176	0.0043	0.1566	0.0059	0.0037	0.0531	0.0011	0.1026	0.1451	0.0307	0.0019	0.1286	0.029	0.0029	0.0053	0.0045	6e-04	0.0458	0.0178	0.033	0.058	0.0197	0.0931	7e-04
3	rs4685234	14965466	0.82	0.87875982057053	0.73	1.06399829815523	0.393450963304828	0.153192312773766	0.0205	0.0134	0.0176	0.0043	0.1568	0.0059	0.0037	0.0531	0.0011	0.1025	0.145	0.0308	0.0019	0.1293	0.0291	0.0029	0.0053	0.0045	6e-04	0.0459	0.0178	0.033	0.058	0.0198	0.0923	7e-04
3	rs2013496	14966318	0.82	0.87875982057053	0.73	1.06399829815523	0.384481271638392	0.148455028124597	0.0204	0.0134	0.0176	0.0043	0.1568	0.0059	0.0037	0.0531	0.0011	0.1025	0.1451	0.0308	0.0019	0.1293	0.0291	0.0029	0.0053	0.0045	6e-04	0.0458	0.0178	0.033	0.058	0.0198	0.0923	7e-04
3	rs13060082	14966995	0.82	0.87875982057053	0.73	1.06399829815523	0.379953113434489	0.15300179864157	0.0204	0.0134	0.0176	0.0043	0.1568	0.0059	0.0037	0.053	0.0011	0.1025	0.1451	0.0308	0.0019	0.1293	0.0291	0.0029	0.0053	0.0045	6e-04	0.0457	0.0178	0.033	0.058	0.0198	0.0923	7e-04
3	rs7619558	14971073	0.82	0.87875982057053	0.73	1.06399829815523	0.378028655963629	0.192517260682641	0.0201	0.0131	0.018	0.0041	0.1572	0.0057	0.0036	0.0536	0.0011	0.1022	0.1452	0.0311	0.0018	0.1281	0.03	0.0028	0.0051	0.0043	6e-04	0.0454	0.0177	0.0332	0.058	0.0201	0.0925	7e-04
3	rs12496281	14973320	0.82	0.87875982057053	0.73	1.06399829815523	0.356388775499387	0.242092185144619	0.0207	0.0128	0.0184	0.0039	0.1579	0.0055	0.0034	0.0542	0.0011	0.1012	0.1451	0.0316	0.0017	0.1264	0.0313	0.0028	0.005	0.0042	5e-04	0.0449	0.0175	0.0333	0.0578	0.0206	0.093	8e-04
3	rs1689548	14973512	0.82	0.87875982057053	0.73	1.06399829815523	0.358042520988304	0.254993235137525	0.0208	0.0127	0.0185	0.0039	0.158	0.0054	0.0034	0.0543	0.0011	0.1011	0.145	0.0317	0.0017	0.1261	0.0315	0.0028	0.0049	0.0041	5e-04	0.0448	0.0175	0.0333	0.0577	0.0207	0.0931	8e-04
3	rs184652834	14982761	0.8	1.01658215824445	0.73	1.06399829815523	0.922396916977944	0.994025595307414	0.0241	0.0109	0.021	0.0026	0.163	0.0044	0.0027	0.0578	0.0011	0.0957	0.1426	0.0339	0.0014	0.1159	0.0388	0.0025	0.0041	0.0032	5e-04	0.0414	0.0169	0.0349	0.0556	0.0231	0.0964	0.001
3	rs7643659	15004531	0.81	0.946104684087093	0.73	1.06399829815523	0.767513499065832	0.903440473993402	0.0238	0.0111	0.0205	0.0026	0.1644	0.0044	0.0027	0.0571	0.0011	0.0957	0.1423	0.0337	0.0014	0.1171	0.0379	0.0024	0.0041	0.0032	5e-04	0.0415	0.0172	0.035	0.0555	0.0227	0.0966	0.0011
3	rs114914052	15041202	0.82	0.87875982057053	0.73	1.06399829815523	0.438849246813841	0.754950313613559	0.0228	0.0116	0.0192	0.0025	0.1691	0.0044	0.0026	0.0551	0.0012	0.0955	0.1412	0.0331	0.0015	0.1208	0.0354	0.0024	0.0041	0.0031	5e-04	0.0418	0.0179	0.0352	0.0555	0.0215	0.0968	0.0011
3	rs7622842	15043705	0.82	0.87875982057053	0.73	1.06399829815523	0.435777440793081	0.746803208346867	0.0228	0.0116	0.0192	0.0025	0.1691	0.0044	0.0026	0.0551	0.0012	0.0955	0.1412	0.0331	0.0015	0.1208	0.0353	0.0024	0.0041	0.0031	5e-04	0.0418	0.018	0.0351	0.0556	0.0215	0.0968	0.0011
3	rs116038077	15049688	0.82	0.87875982057053	0.73	1.06399829815523	0.436485372899251	0.731767325674994	0.0228	0.0116	0.0192	0.0025	0.1692	0.0044	0.0026	0.055	0.0012	0.0955	0.1412	0.0331	0.0015	0.1209	0.0353	0.0024	0.0041	0.0031	5e-04	0.0418	0.018	0.0352	0.0556	0.0215	0.0968	0.0011
3	rs2164358	15051128	0.82	0.87875982057053	0.74	0.985826031678479	0.436662444664251	0.731467295223636	0.0228	0.0116	0.0192	0.0025	0.1692	0.0044	0.0026	0.055	0.0012	0.0955	0.1412	0.0331	0.0015	0.1209	0.0353	0.0024	0.0041	0.0031	5e-04	0.0418	0.018	0.0352	0.0556	0.0215	0.0968	0.0011
3	rs3773479	15058919	0.82	0.87875982057053	0.74	0.985826031678479	0.437902940545545	0.714858456320074	0.0227	0.0116	0.0192	0.0025	0.1693	0.0044	0.0026	0.055	0.0012	0.0955	0.1413	0.0331	0.0015	0.121	0.0353	0.0024	0.0041	0.0031	5e-04	0.0418	0.018	0.0352	0.0556	0.0214	0.0968	0.0011
3	rs76363133	15061667	0.82	0.87875982057053	0.73	1.06399829815523	0.436426356864612	0.710384169938908	0.0227	0.0116	0.0192	0.0025	0.1694	0.0044	0.0026	0.0549	0.0012	0.0955	0.1412	0.0331	0.0015	0.121	0.0352	0.0024	0.0041	0.0031	4e-04	0.0418	0.018	0.0352	0.0556	0.0214	0.0968	0.0011
3	rs77217851	15062047	0.82	0.87875982057053	0.73	1.06399829815523	0.436308336626559	0.709341071891551	0.0227	0.0116	0.0192	0.0025	0.1694	0.0044	0.0026	0.0549	0.0012	0.0955	0.1412	0.0331	0.0015	0.121	0.0352	0.0024	0.0041	0.0031	4e-04	0.0418	0.018	0.0352	0.0556	0.0214	0.0968	0.0011
3	rs116235433	15064555	0.82	0.87875982057053	0.73	1.06399829815523	0.432598779062075	0.70487453523066	0.0227	0.0117	0.0192	0.0025	0.1694	0.0043	0.0026	0.0549	0.0012	0.0955	0.1412	0.0331	0.0015	0.121	0.0352	0.0024	0.0041	0.0031	5e-04	0.0418	0.018	0.0352	0.0556	0.0214	0.0968	0.0011
3	rs147282792	15071482	0.82	0.87875982057053	0.73	1.06399829815523	0.429080446182385	0.695663782410449	0.0227	0.0117	0.0191	0.0025	0.1696	0.0043	0.0026	0.0549	0.0012	0.0954	0.1412	0.0331	0.0015	0.121	0.0352	0.0024	0.0041	0.0031	5e-04	0.0418	0.018	0.0351	0.0556	0.0214	0.0968	0.0011
3	rs17477815	15074769	0.82	0.87875982057053	0.73	1.06399829815523	0.426684445340932	0.689735859339942	0.0227	0.0117	0.0191	0.0025	0.1696	0.0043	0.0026	0.0549	0.0012	0.0954	0.1412	0.0331	0.0015	0.1211	0.0351	0.0024	0.0042	0.0031	5e-04	0.0418	0.018	0.0351	0.0556	0.0214	0.0968	0.0011
3	rs596827	15076511	0.82	0.87875982057053	0.73	1.06399829815523	0.424178722804855	0.688403655503202	0.0227	0.0117	0.0191	0.0025	0.1697	0.0043	0.0026	0.0548	0.0012	0.0954	0.1412	0.0331	0.0015	0.1211	0.0351	0.0024	0.0042	0.0031	5e-04	0.0418	0.018	0.0351	0.0556	0.0214	0.0968	0.0011
3	rs7613106	15079207	0.82	0.87875982057053	0.73	1.06399829815523	0.420578736481635	0.687072033934967	0.0227	0.0117	0.0191	0.0025	0.1697	0.0043	0.0026	0.0548	0.0012	0.0954	0.1412	0.0331	0.0015	0.1211	0.0351	0.0025	0.0042	0.0031	5e-04	0.0418	0.018	0.0351	0.0556	0.0214	0.0968	0.0011
3	rs9825022	15084014	0.82	0.87875982057053	0.73	1.06399829815523	0.414344291889898	0.686776197211722	0.0227	0.0117	0.0191	0.0025	0.1697	0.0043	0.0026	0.0548	0.0012	0.0954	0.1412	0.0331	0.0015	0.1211	0.0351	0.0025	0.0041	0.0031	5e-04	0.0418	0.018	0.0351	0.0556	0.0214	0.0968	0.0011
3	rs76926871	15104942	0.82	0.87875982057053	0.74	0.985826031678479	0.349391121277343	0.655290615295562	0.0224	0.0118	0.0189	0.0025	0.1707	0.0043	0.0027	0.0544	0.0012	0.0953	0.1412	0.0329	0.0016	0.1216	0.0345	0.0026	0.0041	0.0031	5e-04	0.0416	0.0184	0.0351	0.0555	0.0212	0.0968	0.0011
3	rs9830744	15115478	0.82	0.87875982057053	0.74	0.985826031678479	0.287322359111965	0.620679683143514	0.0221	0.0119	0.0185	0.0025	0.1721	0.0043	0.0026	0.0536	0.0012	0.0951	0.1414	0.0327	0.0016	0.1223	0.0336	0.0025	0.0041	0.0031	5e-04	0.0416	0.019	0.0351	0.0553	0.0209	0.0971	0.0011
3	rs9868848	15115872	0.82	0.87875982057053	0.74	0.985826031678479	0.287132032744612	0.620679683143514	0.0221	0.0119	0.0185	0.0025	0.1721	0.0043	0.0026	0.0536	0.0012	0.0951	0.1414	0.0327	0.0016	0.1223	0.0336	0.0025	0.0041	0.0031	5e-04	0.0416	0.019	0.0351	0.0553	0.0209	0.0971	0.0011
3	rs9869512	15133088	0.82	0.87875982057053	0.73	1.06399829815523	0.277468228954964	0.608569959893126	0.022	0.0119	0.0184	0.0024	0.1723	0.0043	0.0026	0.0535	0.0012	0.0951	0.1414	0.0326	0.0016	0.1224	0.0334	0.0025	0.0041	0.0031	5e-04	0.0416	0.0191	0.0351	0.0553	0.0208	0.0971	0.0011
3	rs114983775	15139166	0.82	0.87875982057053	0.73	1.06399829815523	0.264556269136672	0.604976809046105	0.0219	0.0119	0.0183	0.0024	0.1727	0.0043	0.0026	0.0534	0.0012	0.0951	0.1413	0.0326	0.0016	0.1229	0.0332	0.0025	0.0041	0.0031	5e-04	0.0416	0.0192	0.0351	0.0553	0.0206	0.0971	0.0011
3	rs34815435	15143886	0.82	0.87875982057053	0.73	1.06399829815523	0.255090851232778	0.620246225380745	0.0218	0.0119	0.0182	0.0024	0.1731	0.0043	0.0026	0.0532	0.0012	0.0951	0.1411	0.0326	0.0016	0.1234	0.0329	0.0025	0.0041	0.003	5e-04	0.0416	0.0193	0.0351	0.0552	0.0205	0.0972	0.0011
3	rs6808450	15152062	0.82	0.87875982057053	0.73	1.06399829815523	0.258674591218519	0.707404798426329	0.0215	0.012	0.0179	0.0022	0.1738	0.0044	0.0026	0.0529	0.0011	0.0949	0.1409	0.0324	0.0016	0.1247	0.0324	0.0025	0.0041	0.003	5e-04	0.0416	0.0196	0.035	0.0552	0.0204	0.0972	0.0011
3	rs62240419	15156692	0.82	0.87875982057053	0.73	1.06399829815523	0.22286497858111	0.615915575721562	0.0215	0.012	0.0178	0.0022	0.1742	0.0043	0.0026	0.0528	0.0011	0.095	0.1409	0.0324	0.0016	0.1252	0.032	0.0025	0.0041	0.003	5e-04	0.0416	0.0196	0.035	0.0551	0.0204	0.0974	0.0011
3	rs28615988	15157833	0.82	0.87875982057053	0.73	1.06399829815523	0.220181783442516	0.613176538488078	0.0215	0.012	0.0178	0.0022	0.1742	0.0043	0.0026	0.0528	0.0011	0.095	0.1409	0.0324	0.0016	0.1252	0.032	0.0025	0.0041	0.003	5e-04	0.0416	0.0196	0.035	0.0551	0.0204	0.0974	0.0011
3	rs6442501	15163199	0.82	0.87875982057053	0.73	1.06399829815523	0.183635987145832	0.609433066536306	0.0214	0.012	0.0177	0.0021	0.1742	0.0042	0.0026	0.0527	0.0011	0.0952	0.1414	0.0325	0.0016	0.1253	0.0314	0.0025	0.0041	0.003	5e-04	0.0415	0.0197	0.0348	0.0551	0.0204	0.0978	0.0011
3	rs13069830	15183566	0.82	0.87875982057053	0.73	1.06399829815523	0.14115233849366	0.588656643693705	0.0211	0.012	0.0173	0.0021	0.1748	0.0039	0.0027	0.0522	0.0011	0.0953	0.1421	0.0324	0.0017	0.1253	0.0309	0.0025	0.004	0.0028	5e-04	0.0412	0.0202	0.0346	0.0552	0.0203	0.0986	0.0011
3	rs9858968	15192862	0.83	0.81451029553121	0.73	1.06399829815523	0.132323168756906	0.600528337276369	0.02	0.012	0.0155	0.0019	0.1777	0.0041	0.0025	0.0502	9e-04	0.0942	0.1441	0.0321	0.0019	0.1224	0.0302	0.0022	0.0036	0.0023	5e-04	0.041	0.022	0.0333	0.0572	0.0212	0.1015	0.0011
3	rs353091	15194949	0.82	0.87875982057053	0.73	1.06399829815523	0.126855499061475	0.56085122121596	0.02	0.012	0.0155	0.0018	0.1778	0.0041	0.0025	0.0497	9e-04	0.0943	0.1443	0.032	0.0019	0.1222	0.0302	0.0022	0.0036	0.0022	5e-04	0.041	0.0221	0.0332	0.0577	0.0214	0.1018	0.0011
3	rs114987152	15197640	0.83	0.81451029553121	0.73	1.06399829815523	0.221252881924091	0.770846642315905	0.0204	0.0116	0.0153	0.0019	0.1803	0.0041	0.0022	0.0491	4e-04	0.0947	0.1446	0.0318	0.0014	0.1241	0.0297	0.0019	0.0037	0.0016	3e-04	0.0411	0.0222	0.0328	0.0575	0.0215	0.1014	5e-04
3	rs1287456	15205926	0.83	0.81451029553121	0.73	1.06399829815523	0.225482942355434	0.737022239608713	0.0204	0.0116	0.0152	0.0019	0.1805	0.0041	0.0022	0.0491	3e-04	0.0948	0.1446	0.0318	0.0014	0.124	0.0297	0.0019	0.0037	0.0016	3e-04	0.0412	0.0222	0.0327	0.0575	0.0215	0.1013	5e-04
3	rs7651842	15216791	0.83	0.81451029553121	0.73	1.06399829815523	0.226693767393121	0.722479047475797	0.0204	0.0116	0.0152	0.0019	0.1806	0.0041	0.0022	0.0491	3e-04	0.0949	0.1446	0.0318	0.0014	0.124	0.0297	0.0019	0.0037	0.0016	3e-04	0.0412	0.0222	0.0327	0.0574	0.0215	0.1013	5e-04
3	rs12491603	15218734	0.83	0.81451029553121	0.73	1.06399829815523	0.228327812310221	0.723825716354226	0.0204	0.0116	0.0153	0.0019	0.1807	0.004	0.0022	0.0491	3e-04	0.0949	0.1447	0.0318	0.0014	0.124	0.0297	0.0019	0.0037	0.0016	3e-04	0.0412	0.0222	0.0325	0.0574	0.0215	0.1013	5e-04
3	rs9853971	15225347	0.83	0.81451029553121	0.73	1.06399829815523	0.231446253574045	0.697592813827119	0.0203	0.0115	0.0153	0.0019	0.1807	0.004	0.0021	0.0491	3e-04	0.0951	0.1453	0.0318	0.0014	0.1241	0.0298	0.0019	0.0037	0.0016	3e-04	0.0412	0.0222	0.0317	0.0573	0.0215	0.1014	5e-04
3	rs826428	15238892	0.83	0.81451029553121	0.73	1.06399829815523	0.231150259701851	0.700711474366439	0.0203	0.0115	0.0153	0.0019	0.1807	0.004	0.0021	0.0492	3e-04	0.0952	0.1452	0.0318	0.0013	0.1242	0.0297	0.0018	0.0037	0.0016	3e-04	0.0413	0.0221	0.0317	0.0573	0.0215	0.1013	5e-04
3	rs62242092	15256268	0.83	0.81451029553121	0.73	1.06399829815523	0.229000078636542	0.684853961484667	0.0203	0.0115	0.0154	0.0022	0.1809	0.004	0.0021	0.0491	3e-04	0.0949	0.1452	0.0318	0.0014	0.1243	0.0296	0.0018	0.0038	0.0015	3e-04	0.0412	0.0221	0.0317	0.0574	0.0216	0.1014	5e-04
3	rs35247476	15259992	0.83	0.81451029553121	0.73	1.06399829815523	0.229000078636542	0.685593138620418	0.0203	0.0115	0.0154	0.0022	0.1809	0.004	0.0021	0.0491	3e-04	0.0949	0.1452	0.0318	0.0014	0.1243	0.0296	0.0018	0.0038	0.0015	3e-04	0.0412	0.0221	0.0317	0.0574	0.0216	0.1014	5e-04
3	rs79916660	15267044	0.83	0.81451029553121	0.73	1.06399829815523	0.229673443728414	0.666727529195561	0.0204	0.0115	0.0154	0.0022	0.1809	0.004	0.0021	0.0491	3e-04	0.0949	0.1452	0.0318	0.0014	0.1243	0.0296	0.0018	0.0038	0.0015	3e-04	0.0412	0.022	0.0317	0.0574	0.0216	0.1013	5e-04
3	rs826425	15268006	0.83	0.81451029553121	0.73	1.06399829815523	0.229294540674451	0.666727529195561	0.0204	0.0115	0.0154	0.0022	0.1809	0.004	0.0021	0.0491	3e-04	0.0949	0.1452	0.0318	0.0014	0.1242	0.0296	0.0018	0.0038	0.0015	3e-04	0.0412	0.0221	0.0317	0.0574	0.0216	0.1013	5e-04
3	rs11710285	15268412	0.83	0.81451029553121	0.73	1.06399829815523	0.22610878021273	0.670402779796481	0.0203	0.0115	0.0154	0.0022	0.1809	0.004	0.0021	0.0491	3e-04	0.0948	0.1452	0.0318	0.0014	0.1244	0.0296	0.0018	0.0038	0.0015	3e-04	0.0412	0.022	0.0317	0.0574	0.0216	0.1013	5e-04
3	rs35189473	15276562	0.83	0.81451029553121	0.73	1.06399829815523	0.226610146262367	0.673199052256492	0.0203	0.0115	0.0154	0.0022	0.1809	0.004	0.0021	0.0491	3e-04	0.0949	0.1453	0.0317	0.0014	0.1244	0.0296	0.0018	0.0038	0.0015	3e-04	0.0412	0.022	0.0317	0.0574	0.0216	0.1013	5e-04
3	rs80123042	15283464	0.83	0.81451029553121	0.73	1.06399829815523	0.224026412698255	0.675997974977906	0.0203	0.0115	0.0154	0.0022	0.1809	0.004	0.0021	0.0491	3e-04	0.0949	0.1453	0.0317	0.0014	0.1244	0.0296	0.0018	0.0038	0.0015	3e-04	0.0412	0.022	0.0318	0.0574	0.0216	0.1013	5e-04
3	rs17481016	15286157	0.83	0.81451029553121	0.73	1.06399829815523	0.221706913879732	0.673051813858281	0.0203	0.0115	0.0154	0.0022	0.1809	0.004	0.0021	0.0491	3e-04	0.0948	0.1453	0.0317	0.0014	0.1244	0.0296	0.0019	0.0038	0.0015	3e-04	0.0412	0.022	0.0318	0.0574	0.0216	0.1012	5e-04
3	rs41276507	15287199	0.83	0.81451029553121	0.73	1.06399829815523	0.220716969369665	0.672168537723532	0.0203	0.0115	0.0154	0.0022	0.1809	0.004	0.0021	0.0491	3e-04	0.0948	0.1453	0.0317	0.0014	0.1244	0.0296	0.0019	0.0038	0.0015	3e-04	0.0412	0.022	0.0318	0.0574	0.0216	0.1012	5e-04
3	rs1318937	15295364	0.83	0.81451029553121	0.73	1.06399829815523	0.202771594910629	0.665405571192304	0.0203	0.0115	0.0153	0.0023	0.181	0.004	0.0021	0.0491	3e-04	0.0947	0.1451	0.0317	0.0014	0.1245	0.0295	0.0022	0.0038	0.0015	3e-04	0.0413	0.022	0.0317	0.0574	0.0216	0.1011	5e-04
3	rs2291853	15301363	0.83	0.81451029553121	0.73	1.06399829815523	0.198593799107669	0.654412740542627	0.0203	0.0115	0.0153	0.0024	0.1811	0.004	0.0021	0.0491	3e-04	0.0947	0.1448	0.0318	0.0014	0.1243	0.0294	0.0022	0.0039	0.0015	3e-04	0.0413	0.022	0.0317	0.0574	0.0216	0.101	6e-04
3	rs712868	15307632	0.83	0.81451029553121	0.73	1.06399829815523	0.195194864340776	0.634297213320199	0.0202	0.0115	0.0152	0.0027	0.1811	0.0041	0.0022	0.0491	3e-04	0.0946	0.1442	0.0319	0.0015	0.124	0.0294	0.0022	0.0041	0.0016	4e-04	0.0413	0.0221	0.0319	0.0575	0.0217	0.1008	6e-04
3	rs7630155	15308409	0.83	0.81451029553121	0.73	1.06399829815523	0.195656388089383	0.649735333369442	0.0202	0.0115	0.0152	0.0027	0.181	0.0041	0.0022	0.0491	3e-04	0.0946	0.1441	0.032	0.0015	0.124	0.0294	0.0022	0.0041	0.0016	5e-04	0.0413	0.0221	0.0319	0.0574	0.0217	0.1007	6e-04
3	rs2279739	15310909	0.83	0.81451029553121	0.73	1.06399829815523	0.205808591384981	0.560146194761443	0.0201	0.0115	0.0151	0.0032	0.181	0.0042	0.0022	0.0492	3e-04	0.0946	0.1431	0.0322	0.0016	0.1234	0.0293	0.0024	0.0044	0.0017	7e-04	0.0413	0.022	0.0323	0.0573	0.0219	0.1002	6e-04
3	rs1287467	15311325	0.83	0.81451029553121	0.73	1.06399829815523	0.213978166284253	0.541333086962644	0.0201	0.0115	0.0151	0.0033	0.181	0.0043	0.0023	0.0492	3e-04	0.0947	0.1429	0.0323	0.0017	0.1232	0.0293	0.0024	0.0045	0.0017	7e-04	0.0413	0.022	0.0324	0.0573	0.0219	0.1001	7e-04
3	rs141024707	15313966	0.83	0.81451029553121	0.74	0.985826031678479	0.233821770222503	0.498981810524823	0.0201	0.0115	0.015	0.0034	0.1814	0.0044	0.0024	0.0491	4e-04	0.0947	0.1435	0.0326	0.0017	0.1225	0.0293	0.0025	0.0048	0.002	9e-04	0.0411	0.0221	0.0317	0.0574	0.0216	0.0993	7e-04
3	rs11924616	15314012	0.83	0.81451029553121	0.73	1.06399829815523	0.23638188584693	0.493647312221015	0.0201	0.0115	0.015	0.0034	0.1814	0.0045	0.0024	0.0491	4e-04	0.0947	0.1435	0.0326	0.0017	0.1225	0.0293	0.0025	0.0048	0.002	9e-04	0.0411	0.0221	0.0317	0.0574	0.0216	0.0993	7e-04
3	rs78380995	15316931	0.83	0.81451029553121	0.73	1.06399829815523	0.222285525003817	0.468545449525885	0.0201	0.0115	0.0149	0.0033	0.1815	0.0046	0.0025	0.049	5e-04	0.0947	0.1443	0.0328	0.0018	0.1218	0.0292	0.0025	0.0049	0.0022	0.001	0.0409	0.0222	0.0311	0.0576	0.0212	0.099	8e-04
3	rs988682	15318013	0.83	0.81451029553121	0.73	1.06399829815523	0.223320854476989	0.430162271218528	0.0202	0.0115	0.0149	0.0033	0.1815	0.0046	0.0025	0.049	5e-04	0.0948	0.1445	0.0328	0.0018	0.1216	0.0292	0.0025	0.005	0.0023	0.001	0.0408	0.0223	0.0309	0.0577	0.0212	0.0989	8e-04
3	rs4685245	15321804	0.83	0.81451029553121	0.73	1.06399829815523	0.219441956494774	0.428318825320055	0.0202	0.0115	0.0149	0.0033	0.1818	0.0046	0.0025	0.049	6e-04	0.0949	0.1447	0.0327	0.0019	0.1215	0.0291	0.0024	0.005	0.0023	0.0011	0.0407	0.0223	0.031	0.0577	0.021	0.0986	8e-04
3	rs826430	15324097	0.83	0.81451029553121	0.74	0.985826031678479	0.225608032614244	0.438881282353612	0.0203	0.0116	0.0148	0.0033	0.1816	0.0046	0.0025	0.0489	6e-04	0.0953	0.145	0.0326	0.0019	0.1213	0.0291	0.0024	0.005	0.0024	0.0011	0.0405	0.0223	0.031	0.0575	0.0208	0.0987	9e-04
3	rs826431	15325149	0.83	0.81451029553121	0.74	0.985826031678479	0.277141381186069	0.441134639423571	0.0204	0.0117	0.0146	0.0034	0.1817	0.0048	0.0025	0.0485	6e-04	0.0957	0.1452	0.0325	0.0019	0.1213	0.0291	0.0025	0.0051	0.0025	0.0012	0.0403	0.0226	0.0308	0.0569	0.0207	0.0989	8e-04
3	rs73025402	15328737	0.83	0.81451029553121	0.74	0.985826031678479	0.277048034189816	0.448445869188165	0.0204	0.0116	0.0145	0.0034	0.1817	0.0049	0.0025	0.0485	6e-04	0.0957	0.1452	0.0325	0.0019	0.1212	0.029	0.0025	0.0052	0.0025	0.0012	0.0402	0.0226	0.0309	0.0569	0.0206	0.0989	8e-04
3	rs79748777	15331349	0.83	0.81451029553121	0.74	0.985826031678479	0.271847632017841	0.449911931592708	0.0205	0.0116	0.0145	0.0034	0.1817	0.0049	0.0026	0.0484	6e-04	0.0956	0.1452	0.0324	0.0019	0.1211	0.029	0.0026	0.0052	0.0025	0.0012	0.0401	0.0227	0.031	0.0569	0.0206	0.099	8e-04
3	rs1106130	15332310	0.83	0.81451029553121	0.74	0.985826031678479	0.270187362539117	0.446714884562489	0.0205	0.0116	0.0145	0.0035	0.1817	0.0049	0.0026	0.0484	6e-04	0.0956	0.1452	0.0324	0.0019	0.1211	0.029	0.0026	0.0052	0.0025	0.0012	0.04	0.0227	0.031	0.0569	0.0206	0.099	8e-04
3	rs75065683	15339814	0.83	0.81451029553121	0.74	0.985826031678479	0.258539709041249	0.402349499747689	0.0208	0.0116	0.0145	0.0034	0.1827	0.005	0.0025	0.0483	7e-04	0.0955	0.1451	0.0318	0.002	0.1212	0.0286	0.0027	0.0054	0.0024	0.0012	0.0393	0.0229	0.0315	0.0574	0.0202	0.0985	8e-04
3	rs6442511	15340663	0.83	0.81451029553121	0.74	0.985826031678479	0.259259523409384	0.393449533257248	0.0209	0.0117	0.0145	0.0034	0.1828	0.005	0.0025	0.0483	7e-04	0.0954	0.1454	0.0315	0.002	0.1213	0.0284	0.0027	0.0054	0.0023	0.0012	0.039	0.0229	0.0317	0.0576	0.0201	0.0983	8e-04
3	rs76437062	15350158	0.83	0.81451029553121	0.74	0.985826031678479	0.260747581797957	0.365195160757507	0.0216	0.012	0.0142	0.0031	0.1838	0.0054	0.0025	0.0476	9e-04	0.0951	0.1516	0.03	0.0024	0.1194	0.0268	0.0026	0.0059	0.0023	0.0012	0.033	0.023	0.0324	0.0644	0.0192	0.0941	0.0011
3	rs74567132	15351176	0.83	0.81451029553121	0.74	0.985826031678479	0.254110103640912	0.365950976306509	0.0216	0.012	0.0142	0.0031	0.1838	0.0054	0.0025	0.0476	9e-04	0.0951	0.1517	0.03	0.0024	0.1194	0.0268	0.0026	0.0059	0.0023	0.0012	0.0329	0.023	0.0325	0.0645	0.0192	0.0941	0.0011
3	rs6793635	15351965	0.83	0.81451029553121	0.74	0.985826031678479	0.250031160019604	0.316928604656389	0.0216	0.012	0.0142	0.0031	0.1839	0.0054	0.0025	0.0476	9e-04	0.0951	0.1518	0.0299	0.0024	0.1194	0.0268	0.0026	0.0059	0.0023	0.0012	0.0328	0.023	0.0325	0.0646	0.0192	0.0941	0.0011
3	rs2729681	15356047	0.83	0.81451029553121	0.74	0.985826031678479	0.254823170005992	0.309821246674187	0.0216	0.012	0.0142	0.0031	0.1838	0.0054	0.0025	0.0477	9e-04	0.095	0.1519	0.0299	0.0024	0.1195	0.0267	0.0026	0.0059	0.0023	0.0012	0.0326	0.023	0.0326	0.0647	0.0192	0.0942	0.0011
3	rs71308144	15362157	0.83	0.81451029553121	0.74	0.985826031678479	0.278965029840371	0.302285309496075	0.0214	0.012	0.014	0.003	0.1844	0.0054	0.0025	0.0477	9e-04	0.0923	0.1537	0.0296	0.0024	0.1203	0.0267	0.0026	0.0059	0.0023	0.0012	0.0328	0.0231	0.0325	0.0649	0.0191	0.0944	0.0011
3	rs4437128	15362906	0.83	0.81451029553121	0.74	0.985826031678479	0.280560125163218	0.300975221670463	0.0214	0.012	0.014	0.003	0.1844	0.0054	0.0025	0.0477	9e-04	0.0923	0.1537	0.0296	0.0024	0.1203	0.0267	0.0026	0.0059	0.0023	0.0012	0.0328	0.0231	0.0325	0.0649	0.0191	0.0944	0.0011
3	rs7621044	15365686	0.83	0.81451029553121	0.74	0.985826031678479	0.32944217917664	0.289850242052787	0.0213	0.0119	0.0139	0.003	0.1844	0.0054	0.0025	0.0477	9e-04	0.0925	0.1538	0.0296	0.0024	0.1201	0.0266	0.0026	0.0059	0.0023	0.0015	0.0326	0.0231	0.0325	0.065	0.019	0.0944	0.0013
3	rs9811737	15370433	0.83	0.81451029553121	0.74	0.985826031678479	0.337162279918225	0.291145540600557	0.0212	0.0119	0.0138	0.003	0.1844	0.0053	0.0025	0.0476	9e-04	0.0925	0.1542	0.0294	0.0024	0.1202	0.0265	0.0026	0.0059	0.0023	0.0015	0.0324	0.0232	0.0324	0.0652	0.019	0.0944	0.0013
3	rs76459659	15371023	0.83	0.81451029553121	0.74	0.985826031678479	0.341005121195685	0.292206632606376	0.0212	0.0119	0.0138	0.003	0.1844	0.0053	0.0025	0.0476	9e-04	0.0926	0.1542	0.0293	0.0024	0.1203	0.0265	0.0026	0.0059	0.0023	0.0015	0.0324	0.0232	0.0324	0.0652	0.019	0.0944	0.0013
3	rs115738660	15373858	0.83	0.81451029553121	0.74	0.985826031678479	0.340380422538769	0.296107282084802	0.0212	0.0119	0.0138	0.0028	0.1847	0.0053	0.0025	0.0476	9e-04	0.0926	0.1543	0.0292	0.0024	0.1203	0.0265	0.0026	0.0057	0.0023	0.0015	0.0323	0.0232	0.0324	0.0653	0.019	0.0945	0.0013
3	rs73027568	15374399	0.83	0.81451029553121	0.74	0.985826031678479	0.342517261138495	0.296462660939529	0.0212	0.0119	0.0138	0.0028	0.1848	0.0053	0.0025	0.0476	9e-04	0.0926	0.1543	0.0292	0.0024	0.1203	0.0265	0.0026	0.0057	0.0023	0.0015	0.0323	0.0232	0.0324	0.0654	0.0189	0.0945	0.0013
3	rs2103079	15382870	0.83	0.81451029553121	0.74	0.985826031678479	0.317836131079747	0.298835134575165	0.0215	0.0118	0.0138	0.0027	0.1844	0.0052	0.0024	0.0473	8e-04	0.0929	0.1545	0.029	0.0024	0.1203	0.0263	0.0026	0.0055	0.0023	0.0015	0.0322	0.0232	0.0323	0.0659	0.0191	0.0952	0.0014
3	rs59335168	15385541	0.83	0.81451029553121	0.74	0.985826031678479	0.278216087998568	0.283517072647608	0.0216	0.0118	0.0139	0.0024	0.1839	0.0052	0.0024	0.0473	8e-04	0.0932	0.1551	0.0286	0.0024	0.1201	0.0259	0.0025	0.0052	0.0022	0.0015	0.032	0.0233	0.032	0.0667	0.0192	0.0956	0.0014
3	rs6442516	15385874	0.83	0.81451029553121	0.74	0.985826031678479	0.276954704119286	0.283750872450552	0.0215	0.0118	0.0139	0.0024	0.1838	0.0052	0.0024	0.0473	8e-04	0.0936	0.155	0.0286	0.0024	0.1201	0.0259	0.0025	0.0052	0.0022	0.0015	0.032	0.0233	0.0322	0.0668	0.0193	0.0954	0.0013
3	rs12637343	15389816	0.83	0.81451029553121	0.74	0.985826031678479	0.273003829427503	0.265006842170924	0.0215	0.012	0.0139	0.0021	0.1827	0.005	0.0022	0.0474	6e-04	0.0948	0.1562	0.0277	0.0023	0.1197	0.0252	0.0023	0.0052	0.0022	0.0013	0.0322	0.0236	0.0326	0.0675	0.0194	0.0955	0.0012
3	rs114570696	15391411	0.83	0.81451029553121	0.74	0.985826031678479	0.271524371476266	0.262035722368887	0.0215	0.012	0.0139	0.0021	0.1826	0.005	0.0022	0.0474	6e-04	0.0948	0.1564	0.0276	0.0023	0.1196	0.0252	0.0023	0.0052	0.0022	0.0013	0.0322	0.0236	0.0327	0.0677	0.0194	0.0955	0.0012
3	rs62242136	15396343	0.83	0.81451029553121	0.74	0.985826031678479	0.25993533906397	0.263063003381915	0.0215	0.012	0.0138	0.0021	0.1818	0.0049	0.0021	0.0474	6e-04	0.0958	0.1566	0.0276	0.0022	0.1197	0.025	0.0022	0.0052	0.0022	0.0013	0.0323	0.0237	0.0326	0.0677	0.0192	0.0956	0.0011
3	rs79818983	15402141	0.83	0.81451029553121	0.74	0.985826031678479	0.242979970289801	0.268218156124282	0.0214	0.012	0.0138	0.0021	0.1813	0.0049	0.0021	0.0474	6e-04	0.0967	0.1567	0.0276	0.0022	0.1198	0.025	0.0022	0.0052	0.0022	0.0012	0.0324	0.0237	0.0325	0.0677	0.0192	0.0956	0.0011
3	rs7611042	15402793	0.83	0.81451029553121	0.74	0.985826031678479	0.241548379322316	0.268562937978987	0.0214	0.012	0.0138	0.0021	0.1812	0.0049	0.0021	0.0474	6e-04	0.0968	0.1567	0.0275	0.0022	0.1198	0.025	0.0022	0.0052	0.0022	0.0012	0.0324	0.0237	0.0325	0.0678	0.0191	0.0956	0.001
3	rs13080491	15403569	0.83	0.81451029553121	0.74	0.985826031678479	0.24102895595713	0.270749743764592	0.0215	0.0119	0.0138	0.0021	0.1811	0.0049	0.0021	0.0474	6e-04	0.0969	0.1567	0.0275	0.0022	0.1198	0.025	0.0022	0.0052	0.0022	0.0012	0.0324	0.0237	0.0324	0.0678	0.0191	0.0956	0.001
3	rs58163887	15404128	0.83	0.81451029553121	0.74	0.985826031678479	0.237796524611846	0.27121082374264	0.0215	0.0119	0.0138	0.0021	0.1811	0.0049	0.0021	0.0474	6e-04	0.097	0.1567	0.0275	0.0022	0.1199	0.025	0.0022	0.0052	0.0022	0.0012	0.0325	0.0237	0.0324	0.0678	0.0191	0.0956	0.001
3	rs1532787	15405322	0.83	0.81451029553121	0.74	0.985826031678479	0.212483123041916	0.260895773789267	0.0216	0.0119	0.0138	0.0021	0.1802	0.0049	0.0021	0.0476	6e-04	0.097	0.1567	0.0276	0.0022	0.1202	0.025	0.0022	0.0052	0.0021	0.0012	0.0325	0.0237	0.0324	0.0678	0.0191	0.0957	0.001
3	rs61267703	15414357	0.83	0.81451029553121	0.73	1.06399829815523	0.174132330058706	0.235225998707462	0.0221	0.0118	0.0139	0.0021	0.1783	0.0049	0.002	0.0482	5e-04	0.097	0.1563	0.0277	0.0022	0.1213	0.025	0.0022	0.0051	0.0021	0.001	0.0326	0.0237	0.0324	0.0681	0.0192	0.096	8e-04
3	rs115887631	15414708	0.83	0.81451029553121	0.73	1.06399829815523	0.173449272093073	0.234785201672574	0.0221	0.0118	0.0139	0.0021	0.1782	0.0049	0.002	0.0482	5e-04	0.097	0.1563	0.0277	0.0022	0.1213	0.025	0.0022	0.0051	0.0021	0.001	0.0326	0.0237	0.0324	0.0681	0.0192	0.096	8e-04
3	rs6762954	15432467	0.83	0.81451029553121	0.73	1.06399829815523	0.143806828196132	0.231707098476218	0.0223	0.0118	0.0139	0.0021	0.1767	0.0049	0.002	0.0487	5e-04	0.097	0.1562	0.0279	0.0022	0.1223	0.0247	0.0022	0.005	0.0021	9e-04	0.0327	0.0237	0.0324	0.0682	0.0193	0.0961	7e-04
3	rs73029605	15432809	0.83	0.81451029553121	0.73	1.06399829815523	0.14354968758905	0.230939624699102	0.0223	0.0118	0.0139	0.0021	0.1767	0.0049	0.002	0.0487	5e-04	0.097	0.1562	0.0279	0.0022	0.1223	0.0247	0.0022	0.005	0.0021	9e-04	0.0327	0.0237	0.0324	0.0682	0.0193	0.0961	7e-04
3	rs6442522	15440556	0.83	0.81451029553121	0.73	1.06399829815523	0.141343239241691	0.232036267690517	0.0223	0.0118	0.0139	0.0021	0.1767	0.0049	0.002	0.0488	5e-04	0.097	0.1563	0.0277	0.0022	0.1224	0.0247	0.0022	0.005	0.0021	9e-04	0.0328	0.0236	0.0324	0.0683	0.0193	0.0962	7e-04
3	rs7653883	15444812	0.83	0.81451029553121	0.73	1.06399829815523	0.138087503987144	0.230172975102048	0.0223	0.0118	0.0139	0.0021	0.1766	0.0048	0.002	0.0488	5e-04	0.097	0.1563	0.0276	0.0022	0.1224	0.0247	0.0022	0.005	0.0021	9e-04	0.0328	0.0236	0.0324	0.0683	0.0193	0.0962	7e-04
3	rs113852243	15451524	0.83	0.81451029553121	0.73	1.06399829815523	0.132017443497024	0.231926527841757	0.0223	0.0118	0.0138	0.0021	0.1764	0.0048	0.002	0.0489	5e-04	0.0971	0.1564	0.0276	0.0022	0.1225	0.0246	0.0022	0.005	0.0021	9e-04	0.0328	0.0236	0.0324	0.0683	0.0193	0.0962	7e-04
3	rs2290537	15455717	0.83	0.81451029553121	0.73	1.06399829815523	0.131072405902782	0.231487736252763	0.0223	0.0118	0.0138	0.0021	0.1764	0.0048	0.002	0.0489	5e-04	0.0971	0.1564	0.0276	0.0022	0.1225	0.0246	0.0022	0.005	0.0021	9e-04	0.0328	0.0236	0.0324	0.0683	0.0193	0.0962	7e-04
3	rs73144114	15467301	0.83	0.81451029553121	0.73	1.06399829815523	0.13195634963902	0.231816804768686	0.0223	0.0117	0.0138	0.0021	0.1763	0.0048	0.002	0.0489	5e-04	0.097	0.1564	0.0276	0.0022	0.1225	0.0246	0.0022	0.005	0.0021	9e-04	0.0328	0.0236	0.0325	0.0683	0.0193	0.0962	7e-04
3	rs77636884	15469367	0.83	0.81451029553121	0.73	1.06399829815523	0.131681638428629	0.230610959567407	0.0223	0.0118	0.0138	0.0021	0.1763	0.0048	0.002	0.0489	5e-04	0.097	0.1564	0.0276	0.0022	0.1225	0.0246	0.0022	0.005	0.0021	9e-04	0.0328	0.0236	0.0324	0.0683	0.0193	0.0962	7e-04
3	rs2290535	15473515	0.83	0.81451029553121	0.73	1.06399829815523	0.132353764748476	0.23072049778309	0.0223	0.0117	0.0138	0.0021	0.1763	0.0049	0.002	0.0489	5e-04	0.097	0.1564	0.0276	0.0022	0.1225	0.0246	0.0022	0.005	0.0021	9e-04	0.0328	0.0235	0.0324	0.0683	0.0193	0.0962	7e-04
3	rs3773461	15494658	0.82	0.87875982057053	0.73	1.06399829815523	0.126408635624459	0.217482568807667	0.0223	0.0115	0.0137	0.0021	0.1759	0.0048	0.002	0.0503	5e-04	0.0973	0.1573	0.0277	0.0023	0.1196	0.0244	0.0021	0.0051	0.0021	0.001	0.0329	0.0237	0.0324	0.0687	0.0191	0.0971	7e-04
3	rs12494919	15498272	0.82	0.87875982057053	0.73	1.06399829815523	0.114060088372308	0.219096369421157	0.0223	0.0115	0.0137	0.0021	0.1756	0.0048	0.0019	0.0505	6e-04	0.0977	0.1575	0.0277	0.0023	0.1196	0.0243	0.0021	0.0051	0.0021	9e-04	0.033	0.0237	0.0322	0.0688	0.0189	0.0973	7e-04
3	rs6782980	15499713	0.82	0.87875982057053	0.73	1.06399829815523	0.112973345134015	0.21694550675944	0.0223	0.0115	0.0137	0.0021	0.1755	0.0048	0.0019	0.0506	6e-04	0.0977	0.1574	0.0277	0.0023	0.1196	0.0242	0.0021	0.0051	0.0021	9e-04	0.033	0.0238	0.0322	0.0688	0.0189	0.0974	7e-04
3	rs114924275	15501492	0.82	0.87875982057053	0.73	1.06399829815523	0.111011342905654	0.20798869413567	0.0223	0.0115	0.0137	0.0021	0.1754	0.0048	0.0019	0.0507	6e-04	0.0979	0.1572	0.0276	0.0023	0.1196	0.0242	0.0021	0.0051	0.0021	9e-04	0.0331	0.0238	0.0321	0.0689	0.0189	0.0974	7e-04
3	rs2345106	15509028	0.82	0.87875982057053	0.73	1.06399829815523	0.106533468834504	0.202612107960775	0.0223	0.0115	0.0137	0.0021	0.1752	0.0048	0.0019	0.051	6e-04	0.0981	0.1569	0.0276	0.0023	0.1195	0.0242	0.0021	0.0051	0.0021	9e-04	0.0331	0.0239	0.032	0.069	0.0189	0.0974	7e-04
3	rs2305615	15517025	0.82	0.87875982057053	0.73	1.06399829815523	0.120483949317992	0.194377363497736	0.0222	0.0114	0.0137	0.0017	0.1743	0.0046	0.0017	0.0511	6e-04	0.0985	0.1571	0.0269	0.0023	0.1205	0.0241	0.0019	0.0049	0.0021	9e-04	0.0332	0.0238	0.0321	0.0694	0.0189	0.098	7e-04
3	rs78574298	15527990	0.82	0.87875982057053	0.73	1.06399829815523	0.111176326310217	0.186769247482587	0.0222	0.0114	0.0136	0.0017	0.1737	0.0046	0.0017	0.0513	6e-04	0.0986	0.1571	0.0269	0.0023	0.121	0.0239	0.0019	0.0049	0.002	9e-04	0.0332	0.0239	0.0321	0.0695	0.0188	0.0982	7e-04
3	rs4684248	15529115	0.82	0.87875982057053	0.72	1.14588815616863	0.112169403463112	0.190354815795888	0.0222	0.0114	0.0136	0.0017	0.1737	0.0046	0.0017	0.0513	6e-04	0.0986	0.1571	0.0268	0.0023	0.1211	0.0239	0.0019	0.0049	0.0021	9e-04	0.0332	0.0239	0.0321	0.0695	0.0188	0.0982	7e-04
3	rs79229736	15532267	0.81	0.946104684087093	0.73	1.06399829815523	0.0751403088420752	0.17385706294121	0.022	0.0113	0.0135	0.0014	0.17	0.0042	0.0014	0.0531	6e-04	0.0992	0.1565	0.0262	0.0023	0.1236	0.0225	0.0014	0.0046	0.0019	9e-04	0.0337	0.0244	0.0321	0.0699	0.0182	0.1008	7e-04
3	rs61558503	15537991	0.8	1.01658215824445	0.73	1.06399829815523	0.0732235195179852	0.150248902051646	0.022	0.0113	0.0135	0.0013	0.1693	0.0042	0.0013	0.0534	6e-04	0.0994	0.1564	0.0261	0.0023	0.1239	0.0222	0.0014	0.0046	0.0019	9e-04	0.0338	0.0246	0.0322	0.07	0.018	0.1014	7e-04
3	rs2655302	15539770	0.8	1.01658215824445	0.73	1.06399829815523	0.0739013716903672	0.155293550685093	0.022	0.0113	0.0135	0.0013	0.1693	0.0042	0.0013	0.0534	6e-04	0.0994	0.1564	0.0261	0.0023	0.1239	0.0222	0.0014	0.0046	0.0019	9e-04	0.0338	0.0246	0.0322	0.07	0.018	0.1014	7e-04
3	rs111971266	15541116	0.8	1.01658215824445	0.73	1.06399829815523	0.0741140309436154	0.156347993447435	0.022	0.0113	0.0135	0.0013	0.1693	0.0042	0.0013	0.0534	6e-04	0.0994	0.1564	0.0261	0.0023	0.1239	0.0222	0.0014	0.0046	0.0019	9e-04	0.0338	0.0246	0.0322	0.07	0.018	0.1014	7e-04
3	rs76797881	15545210	0.8	1.01658215824445	0.73	1.06399829815523	0.0744551091378193	0.158657391375239	0.022	0.0113	0.0135	0.0013	0.1694	0.0042	0.0013	0.0534	6e-04	0.0994	0.1564	0.0261	0.0023	0.1239	0.0222	0.0014	0.0046	0.0019	9e-04	0.0338	0.0246	0.0322	0.07	0.018	0.1014	7e-04
3	rs13100619	15549967	0.8	1.01658215824445	0.73	1.06399829815523	0.0753983059705949	0.184120783360023	0.022	0.0113	0.0135	0.0014	0.1692	0.0042	0.0013	0.0535	6e-04	0.0994	0.1564	0.0261	0.0023	0.1238	0.0222	0.0014	0.0046	0.0019	9e-04	0.0338	0.0246	0.0323	0.07	0.018	0.1014	7e-04
3	rs56099008	15553256	0.8	1.01658215824445	0.73	1.06399829815523	0.0781198408275469	0.191486491249225	0.022	0.0113	0.0135	0.0014	0.1692	0.0042	0.0013	0.0535	6e-04	0.0994	0.1564	0.0261	0.0023	0.1238	0.0222	0.0014	0.0046	0.0019	9e-04	0.0338	0.0246	0.0323	0.0699	0.018	0.1015	7e-04
3	rs12495710	15559228	0.8	1.01658215824445	0.73	1.06399829815523	0.0771766077690399	0.184832558051395	0.022	0.0113	0.0134	0.0014	0.1692	0.0042	0.0013	0.0536	6e-04	0.0994	0.1564	0.0261	0.0023	0.1238	0.0221	0.0014	0.0046	0.0019	9e-04	0.0338	0.0246	0.0322	0.07	0.018	0.1015	7e-04
3	rs116113290	15563944	0.8	1.01658215824445	0.72	1.14588815616863	0.0776363344076961	0.199262679447104	0.022	0.0113	0.0134	0.0013	0.1689	0.0042	0.0013	0.0537	6e-04	0.0996	0.1564	0.0262	0.0023	0.1239	0.0221	0.0014	0.0046	0.0019	9e-04	0.0338	0.0247	0.0323	0.07	0.0179	0.1016	7e-04
3	rs9876049	15572072	0.8	1.01658215824445	0.72	1.14588815616863	0.0775267160910948	0.200411932867976	0.0221	0.0114	0.0134	0.0012	0.1688	0.0042	0.0013	0.0538	6e-04	0.0997	0.1564	0.0262	0.0023	0.1239	0.022	0.0014	0.0046	0.0019	9e-04	0.0338	0.0247	0.0323	0.0699	0.0179	0.1015	8e-04
3	rs55885705	15576459	0.8	1.01658215824445	0.72	1.14588815616863	0.0770892402149715	0.20334728517	0.0221	0.0114	0.0134	0.0012	0.1687	0.0042	0.0013	0.0539	6e-04	0.0997	0.1564	0.0263	0.0023	0.1239	0.022	0.0014	0.0046	0.0018	9e-04	0.0337	0.0247	0.0323	0.0699	0.0179	0.1015	8e-04
3	rs4305404	15577567	0.8	1.01658215824445	0.73	1.06399829815523	0.076370890498386	0.195102369144182	0.0221	0.0115	0.0134	0.0012	0.1687	0.0042	0.0013	0.0539	6e-04	0.0997	0.1564	0.0263	0.0023	0.1239	0.022	0.0014	0.0046	0.0018	9e-04	0.0337	0.0247	0.0323	0.0699	0.0179	0.1014	8e-04
3	rs6781430	15599283	0.8	1.01658215824445	0.73	1.06399829815523	0.0786716276586804	0.186462995942521	0.0221	0.0115	0.0135	0.0011	0.1666	0.0041	0.0012	0.0552	6e-04	0.0998	0.1563	0.0264	0.0022	0.1248	0.022	0.0013	0.0046	0.0018	8e-04	0.0341	0.0249	0.0325	0.0694	0.0182	0.1009	8e-04
3	rs6774663	15606380	0.8	1.01658215824445	0.73	1.06399829815523	0.0785389708870032	0.192104727748342	0.0221	0.0115	0.0135	0.0011	0.1665	0.0041	0.0012	0.0553	6e-04	0.0998	0.1563	0.0263	0.0022	0.1248	0.022	0.0013	0.0046	0.0019	8e-04	0.0342	0.0249	0.0325	0.0694	0.0182	0.1009	8e-04
3	rs905650	15610070	0.8	1.01658215824445	0.73	1.06399829815523	0.0759592617394603	0.183612949130593	0.0221	0.0115	0.0135	0.0011	0.1665	0.0041	0.0012	0.0553	7e-04	0.0998	0.1563	0.0263	0.0022	0.1248	0.022	0.0013	0.0046	0.0018	8e-04	0.0342	0.0249	0.0325	0.0694	0.0182	0.1008	8e-04
3	rs17485446	15614923	0.8	1.01658215824445	0.73	1.06399829815523	0.0736891080444286	0.194791540756906	0.0221	0.0115	0.0135	0.0011	0.1664	0.0041	0.0012	0.0553	7e-04	0.0998	0.1563	0.0263	0.0022	0.1248	0.022	0.0013	0.0046	0.0019	8e-04	0.0342	0.0249	0.0325	0.0694	0.0182	0.1008	8e-04
3	rs115033840	15615373	0.8	1.01658215824445	0.73	1.06399829815523	0.0738164187709408	0.195932062599051	0.0221	0.0115	0.0135	0.0011	0.1664	0.0041	0.0012	0.0553	7e-04	0.0998	0.1563	0.0263	0.0022	0.1248	0.022	0.0013	0.0046	0.0019	8e-04	0.0342	0.0249	0.0325	0.0694	0.0182	0.1008	8e-04
3	rs78403907	15620089	0.8	1.01658215824445	0.73	1.06399829815523	0.0724867489802085	0.201039732629142	0.0221	0.0115	0.0135	0.0011	0.1664	0.0041	0.0012	0.0553	7e-04	0.0998	0.1563	0.0263	0.0022	0.1248	0.0219	0.0013	0.0046	0.0019	8e-04	0.0342	0.0249	0.0325	0.0693	0.0182	0.1008	8e-04
3	rs7648958	15621143	0.8	1.01658215824445	0.73	1.06399829815523	0.0726547276300641	0.19988926986268	0.0221	0.0115	0.0135	0.0011	0.1664	0.0041	0.0012	0.0553	7e-04	0.0998	0.1563	0.0263	0.0022	0.1248	0.0219	0.0013	0.0046	0.0019	8e-04	0.0342	0.0249	0.0325	0.0693	0.0182	0.1008	8e-04
3	rs74506826	15637914	0.8	1.01658215824445	0.73	1.06399829815523	0.0745832748761003	0.198741025907447	0.0222	0.0116	0.0135	0.0011	0.1663	0.0041	0.0012	0.0554	7e-04	0.0998	0.1563	0.0263	0.0022	0.1249	0.0219	0.0013	0.0046	0.0018	8e-04	0.0342	0.0249	0.0325	0.0693	0.0182	0.1008	8e-04
3	rs62243586	15646580	0.8	1.01658215824445	0.73	1.06399829815523	0.0819213969292205	0.201877822249935	0.0222	0.0116	0.0135	0.0011	0.166	0.0041	0.0012	0.0557	7e-04	0.0999	0.1564	0.0264	0.0022	0.125	0.0219	0.0013	0.0046	0.0017	8e-04	0.0343	0.0249	0.0326	0.069	0.0183	0.1008	9e-04
3	rs7651039	15648004	0.8	1.01658215824445	0.73	1.06399829815523	0.0857692176370542	0.205874635080142	0.0222	0.0116	0.0135	0.0011	0.1659	0.0041	0.0012	0.0558	7e-04	0.0999	0.1564	0.0264	0.0022	0.125	0.0219	0.0013	0.0046	0.0016	8e-04	0.0343	0.0249	0.0326	0.0689	0.0183	0.1008	9e-04
3	rs74498460	15660394	0.8	1.01658215824445	0.73	1.06399829815523	0.0924014871051624	0.202927074854229	0.0223	0.0116	0.0135	0.0011	0.1652	0.0041	0.0012	0.0561	7e-04	0.0999	0.1565	0.0264	0.0022	0.1251	0.0219	0.0013	0.0046	0.0014	9e-04	0.0343	0.0249	0.0326	0.0687	0.0184	0.101	9e-04
3	rs12489825	15663411	0.8	1.01658215824445	0.73	1.06399829815523	0.092524086539792	0.205874635080142	0.0223	0.0116	0.0135	0.0011	0.1651	0.0041	0.0012	0.0561	7e-04	0.0999	0.1565	0.0264	0.0022	0.1251	0.0219	0.0013	0.0046	0.0015	9e-04	0.0343	0.0249	0.0326	0.0687	0.0184	0.101	9e-04
3	rs12488812	15669556	0.8	1.01658215824445	0.73	1.06399829815523	0.0924995584429405	0.203452383151327	0.0224	0.0116	0.0135	0.0011	0.1651	0.0041	0.0012	0.0562	8e-04	0.0999	0.1566	0.0263	0.0022	0.1251	0.0218	0.0013	0.0046	0.0015	9e-04	0.0343	0.0249	0.0326	0.0687	0.0184	0.101	9e-04
3	rs75848212	15672655	0.8	1.01658215824445	0.73	1.06399829815523	0.0924750344512077	0.198845319840853	0.0224	0.0116	0.0135	0.0011	0.165	0.0041	0.0012	0.0563	8e-04	0.0999	0.1565	0.0263	0.0022	0.1251	0.0218	0.0013	0.0046	0.0015	9e-04	0.0343	0.0249	0.0326	0.0687	0.0184	0.101	9e-04
3	rs6773682	15676426	0.8	1.01658215824445	0.73	1.06399829815523	0.0976392486439601	0.191692494967594	0.0224	0.0116	0.0135	0.001	0.1649	0.0041	0.0012	0.0566	8e-04	0.0999	0.1564	0.0262	0.0022	0.1251	0.0218	0.0013	0.0047	0.0015	9e-04	0.0343	0.0249	0.0326	0.0687	0.0184	0.1009	9e-04
3	rs114461561	15678013	0.8	1.01658215824445	0.73	1.06399829815523	0.0918388510499069	0.189533211808396	0.0224	0.0116	0.0136	0.001	0.1648	0.0041	0.0012	0.0566	8e-04	0.1	0.1563	0.0262	0.0022	0.1251	0.0218	0.0013	0.0047	0.0015	9e-04	0.0343	0.0249	0.0326	0.0687	0.0185	0.1008	9e-04
3	rs35034250	15686534	0.8	1.01658215824445	0.73	1.06399829815523	0.0914487316433938	0.197074828949194	0.0224	0.0115	0.0138	0.001	0.1644	0.0041	0.0012	0.0568	8e-04	0.1002	0.1561	0.0263	0.0022	0.1253	0.0218	0.0013	0.0047	0.0017	9e-04	0.0343	0.0248	0.0324	0.0687	0.0187	0.1005	9e-04
3	rs13078881	15686693	0.8	1.01658215824445	0.73	1.06399829815523	0.0919365449113734	0.20135387931566	0.0224	0.0115	0.0138	0.001	0.1644	0.0041	0.0012	0.0568	8e-04	0.1002	0.1561	0.0263	0.0022	0.1253	0.0218	0.0013	0.0047	0.0017	9e-04	0.0343	0.0248	0.0324	0.0687	0.0187	0.1005	9e-04
3	rs3817641	15686776	0.8	1.01658215824445	0.74	0.985826031678479	0.0913270345224414	0.19968033298259	0.0224	0.0116	0.0138	0.001	0.1644	0.0041	0.0012	0.0568	8e-04	0.1002	0.1561	0.0263	0.0022	0.1253	0.0218	0.0013	0.0047	0.0017	9e-04	0.0343	0.0248	0.0324	0.0687	0.0187	0.1005	9e-04
3	rs77389857	15707596	0.8	1.01658215824445	0.74	0.985826031678479	0.0771766077690399	0.165559206008324	0.0225	0.0113	0.0141	0.001	0.1618	0.0041	0.0012	0.0576	9e-04	0.1013	0.1563	0.0267	0.0021	0.1253	0.0216	0.0014	0.0048	0.0022	9e-04	0.0348	0.0248	0.0326	0.0692	0.0191	0.0984	9e-04
3	rs79136839	15715149	0.8	1.01658215824445	0.74	0.985826031678479	0.0765229052951073	0.1593332279395	0.0225	0.0113	0.0141	0.001	0.1616	0.0041	0.0012	0.0576	9e-04	0.1014	0.1563	0.0267	0.0021	0.1253	0.0216	0.0014	0.0048	0.0022	9e-04	0.0349	0.0248	0.0326	0.0693	0.0191	0.0982	9e-04
3	rs34208188	15719049	0.8	1.01658215824445	0.74	0.985826031678479	0.0790260833122844	0.162532983161867	0.0225	0.0113	0.0141	0.001	0.1615	0.0041	0.0012	0.0577	9e-04	0.1014	0.1563	0.0267	0.0021	0.1253	0.0216	0.0014	0.0048	0.0023	9e-04	0.0349	0.0248	0.0326	0.0693	0.0192	0.0982	9e-04
3	rs2470548	15737689	0.8	1.01658215824445	0.74	0.985826031678479	0.0853956744013605	0.175653502228685	0.0225	0.0112	0.0142	0.001	0.1611	0.0041	0.0012	0.0578	9e-04	0.1015	0.1562	0.0268	0.0021	0.1253	0.0216	0.0014	0.0048	0.0024	9e-04	0.035	0.0248	0.0327	0.0693	0.0193	0.0979	9e-04
3	rs2470549	15737698	0.8	1.01658215824445	0.74	0.985826031678479	0.0859095641822199	0.175653502228685	0.0225	0.0113	0.0142	0.001	0.1611	0.0041	0.0012	0.0578	9e-04	0.1015	0.1563	0.0268	0.0021	0.1253	0.0216	0.0014	0.0048	0.0024	9e-04	0.035	0.0248	0.0327	0.0693	0.0192	0.0979	9e-04
3	rs2470514	15750344	0.8	1.01658215824445	0.74	0.985826031678479	0.0845821674091836	0.174355430990166	0.0225	0.0112	0.0142	0.001	0.1612	0.0041	0.0012	0.0578	9e-04	0.1017	0.1563	0.0267	0.002	0.1253	0.0215	0.0014	0.0048	0.0023	8e-04	0.0351	0.0248	0.0327	0.0694	0.0192	0.0978	9e-04
3	rs79301701	15755369	0.8	1.01658215824445	0.74	0.985826031678479	0.0833597266380203	0.172861814678099	0.0224	0.0112	0.0142	0.001	0.1612	0.004	0.0012	0.0578	9e-04	0.1018	0.1563	0.0268	0.002	0.1253	0.0215	0.0014	0.0048	0.0023	8e-04	0.0351	0.0248	0.0328	0.0694	0.0193	0.0979	9e-04
3	rs74443540	15772301	0.8	1.01658215824445	0.74	0.985826031678479	0.0817852477790955	0.182700060279102	0.0224	0.0112	0.0141	0.001	0.1612	0.004	0.0011	0.0578	9e-04	0.1018	0.1563	0.0268	0.002	0.1253	0.0214	0.0014	0.0048	0.0023	8e-04	0.0351	0.0248	0.0328	0.0695	0.0193	0.098	9e-04
3	rs6442548	15805165	0.8	1.01658215824445	0.74	0.985826031678479	0.0810164733781618	0.175753492053832	0.0224	0.0112	0.0141	0.001	0.1612	0.004	0.0011	0.0578	9e-04	0.1019	0.1563	0.0268	0.002	0.1253	0.0214	0.0014	0.0048	0.0023	7e-04	0.0351	0.0248	0.0328	0.0695	0.0193	0.0979	9e-04
3	rs73038261	15807426	0.8	1.01658215824445	0.75	0.911329023803182	0.082467444199072	0.176554119740517	0.0224	0.0112	0.0141	0.001	0.1612	0.004	0.0011	0.0578	9e-04	0.1019	0.1563	0.0268	0.002	0.1253	0.0214	0.0013	0.0048	0.0023	7e-04	0.0351	0.0248	0.0328	0.0695	0.0193	0.098	9e-04
3	rs75689078	15807598	0.8	1.01658215824445	0.75	0.911329023803182	0.0822624043847612	0.176253736723342	0.0224	0.0112	0.0141	0.001	0.1612	0.004	0.0011	0.0578	9e-04	0.1019	0.1563	0.0268	0.002	0.1253	0.0214	0.0013	0.0048	0.0023	7e-04	0.0351	0.0248	0.0328	0.0695	0.0193	0.098	9e-04
3	rs77452552	15808003	0.8	1.01658215824445	0.75	0.911329023803182	0.0822396423421652	0.176053579771191	0.0224	0.0112	0.0141	0.001	0.1612	0.004	0.0011	0.0578	9e-04	0.1019	0.1563	0.0268	0.002	0.1253	0.0214	0.0013	0.0048	0.0023	7e-04	0.0351	0.0248	0.0328	0.0695	0.0193	0.098	9e-04
3	rs56394036	15824310	0.8	1.01658215824445	0.75	0.911329023803182	0.0807462514214933	0.164190091256066	0.0224	0.0112	0.0141	0.001	0.1613	0.004	0.0011	0.0578	9e-04	0.1019	0.1563	0.0268	0.0019	0.1253	0.0214	0.0013	0.0047	0.0023	7e-04	0.0351	0.0248	0.0328	0.0695	0.0193	0.098	9e-04
3	rs115066227	15866749	0.8	1.01658215824445	0.75	0.911329023803182	0.0799837641243017	0.168604988694513	0.0224	0.0112	0.0141	0.001	0.1613	0.004	0.0011	0.0578	9e-04	0.1019	0.1562	0.0267	0.0019	0.1254	0.0214	0.0013	0.0047	0.0023	7e-04	0.0352	0.0248	0.0328	0.0696	0.0193	0.098	9e-04
3	rs78457961	15885046	0.8	1.01658215824445	0.75	0.911329023803182	0.0773953057974636	0.174754481808434	0.0224	0.0112	0.0141	0.001	0.1613	0.004	0.0011	0.0578	9e-04	0.1019	0.1561	0.0267	0.0019	0.1253	0.0214	0.0013	0.0047	0.0023	7e-04	0.0352	0.0248	0.0329	0.0696	0.0194	0.098	9e-04
3	rs79703276	15885076	0.8	1.01658215824445	0.75	0.911329023803182	0.0768928964123122	0.174554916830278	0.0224	0.0112	0.0141	0.001	0.1613	0.004	0.0011	0.0578	9e-04	0.1019	0.1561	0.0267	0.0019	0.1253	0.0214	0.0013	0.0047	0.0023	7e-04	0.0352	0.0248	0.0329	0.0696	0.0194	0.098	9e-04
3	rs1374802	15888108	0.8	1.01658215824445	0.75	0.911329023803182	0.0769583084765638	0.173458725360656	0.0224	0.0112	0.0141	0.001	0.1613	0.004	0.0011	0.0578	9e-04	0.1019	0.1561	0.0267	0.0019	0.1253	0.0214	0.0013	0.0047	0.0023	7e-04	0.0352	0.0248	0.0329	0.0696	0.0194	0.098	9e-04
3	rs116513657	15888661	0.8	1.01658215824445	0.75	0.911329023803182	0.0769146964487136	0.173458725360656	0.0224	0.0112	0.0141	0.001	0.1613	0.004	0.0011	0.0578	9e-04	0.1019	0.1561	0.0267	0.0019	0.1253	0.0214	0.0013	0.0047	0.0023	7e-04	0.0352	0.0248	0.0329	0.0696	0.0194	0.098	9e-04
3	rs34174031	15905676	0.8	1.01658215824445	0.75	0.911329023803182	0.0711105406841737	0.146200197156492	0.0223	0.0112	0.0142	0.001	0.1612	0.004	0.0011	0.0579	9e-04	0.1019	0.1559	0.0267	0.0018	0.1253	0.0214	0.0013	0.0047	0.0023	7e-04	0.0353	0.0248	0.033	0.0696	0.0194	0.0979	9e-04
3	rs9835592	15936942	0.8	1.01658215824445	0.75	0.911329023803182	0.0720679058097076	0.147608008188016	0.0223	0.0112	0.0142	0.001	0.1611	0.004	0.0011	0.0579	9e-04	0.1019	0.1557	0.0266	0.0018	0.1252	0.0214	0.0013	0.0047	0.0024	7e-04	0.0354	0.0248	0.0332	0.0696	0.0195	0.0979	9e-04
3	rs4684263	15939142	0.8	1.01658215824445	0.75	0.911329023803182	0.0727598424428612	0.152811369324304	0.0223	0.0112	0.0142	0.001	0.1611	0.004	0.0011	0.0579	9e-04	0.1019	0.1557	0.0266	0.0018	0.1252	0.0214	0.0013	0.0047	0.0024	7e-04	0.0354	0.0248	0.0332	0.0696	0.0195	0.0979	9e-04
3	rs77740647	15939306	0.8	1.01658215824445	0.75	0.911329023803182	0.0726547276300641	0.151290994582661	0.0223	0.0112	0.0143	0.001	0.1611	0.004	0.0011	0.0579	9e-04	0.1019	0.1557	0.0266	0.0018	0.1252	0.0214	0.0013	0.0047	0.0024	7e-04	0.0354	0.0248	0.0332	0.0696	0.0195	0.0979	9e-04
3	rs2345743	15945191	0.8	1.01658215824445	0.75	0.911329023803182	0.0629994620553717	0.138223683378998	0.0223	0.0112	0.0143	0.001	0.161	0.004	0.0011	0.0581	8e-04	0.102	0.1556	0.0267	0.0018	0.1252	0.0214	0.0013	0.0046	0.0023	7e-04	0.0354	0.0248	0.0332	0.0696	0.0195	0.0979	9e-04
3	rs77157811	15956062	0.8	1.01658215824445	0.75	0.911329023803182	0.0598373999854882	0.127726796987499	0.0223	0.0113	0.0143	0.001	0.161	0.004	0.0011	0.0581	8e-04	0.102	0.1556	0.0267	0.0018	0.1253	0.0214	0.0013	0.0046	0.0023	7e-04	0.0354	0.0248	0.0332	0.0696	0.0195	0.0979	9e-04
3	rs55854808	15966998	0.8	1.01658215824445	0.75	0.911329023803182	0.054403892043909	0.125239297911218	0.0223	0.0113	0.0143	0.0011	0.1609	0.004	0.0012	0.0581	8e-04	0.1023	0.1555	0.0268	0.0018	0.1253	0.0214	0.0013	0.0046	0.0023	7e-04	0.0354	0.0248	0.0331	0.0696	0.0195	0.0977	9e-04
3	rs114968940	15974030	0.8	1.01658215824445	0.75	0.911329023803182	0.0496364838285618	0.138866829495454	0.0221	0.0113	0.0144	0.0011	0.1607	0.0041	0.0012	0.0579	8e-04	0.1029	0.1548	0.0271	0.0018	0.1255	0.0212	0.0014	0.0046	0.0023	7e-04	0.0358	0.0248	0.033	0.0695	0.0195	0.0973	9e-04
3	rs76618557	15976904	0.8	1.01658215824445	0.75	0.911329023803182	0.0474015863172845	0.16448313627982	0.022	0.0114	0.0145	0.0011	0.1606	0.0042	0.0013	0.0577	9e-04	0.1037	0.1541	0.0276	0.0017	0.1255	0.021	0.0014	0.0045	0.0023	7e-04	0.0361	0.0248	0.0328	0.0694	0.0197	0.0969	9e-04
3	rs6442561	15981767	0.8	1.01658215824445	0.75	0.911329023803182	0.0418164904834663	0.143957862252959	0.0219	0.0115	0.0145	0.0011	0.1604	0.0042	0.0014	0.0576	9e-04	0.1044	0.1536	0.0276	0.0017	0.1255	0.0209	0.0015	0.0045	0.0023	7e-04	0.0365	0.0248	0.0326	0.0693	0.0197	0.0967	9e-04
3	rs13070544	15991461	0.79	1.09022720934348	0.75	0.911329023803182	0.0405652146175951	0.149492642432716	0.0218	0.0114	0.0145	0.0011	0.1602	0.0043	0.0014	0.0576	0.001	0.1047	0.1535	0.0277	0.0017	0.1255	0.0209	0.0015	0.0045	0.0023	7e-04	0.0364	0.0248	0.0326	0.0693	0.0197	0.0966	9e-04
3	rs75113534	15996302	0.79	1.09022720934348	0.75	0.911329023803182	0.0395633136824045	0.130591867625126	0.0218	0.0114	0.0145	0.0012	0.1597	0.0044	0.0015	0.0577	0.001	0.1053	0.1533	0.0278	0.0017	0.1254	0.0208	0.0016	0.0046	0.0023	8e-04	0.0364	0.0249	0.0327	0.0691	0.0198	0.0962	9e-04
3	rs9851508	15997394	0.79	1.09022720934348	0.75	0.911329023803182	0.0411660224930369	0.117282286432709	0.0217	0.0113	0.0145	0.0012	0.1594	0.0044	0.0016	0.0577	0.001	0.1056	0.1532	0.0279	0.0017	0.1253	0.0208	0.0016	0.0046	0.0023	8e-04	0.0364	0.0249	0.0327	0.0691	0.0199	0.096	9e-04
3	rs9856906	15998532	0.79	1.09022720934348	0.75	0.911329023803182	0.0404088613797973	0.0862026536973973	0.0217	0.0113	0.0145	0.0012	0.1592	0.0044	0.0016	0.0578	0.001	0.1059	0.1531	0.028	0.0017	0.1254	0.0208	0.0017	0.0046	0.0023	8e-04	0.0364	0.025	0.0326	0.069	0.0199	0.0958	9e-04
3	rs35509099	15999294	0.79	1.09022720934348	0.76	0.840461917458717	0.0406649282638807	0.0872005922721465	0.0217	0.0113	0.0145	0.0012	0.1591	0.0045	0.0017	0.0578	0.001	0.1061	0.153	0.028	0.0017	0.1255	0.0208	0.0017	0.0047	0.0023	8e-04	0.0364	0.025	0.0326	0.069	0.0199	0.0957	9e-04
3	rs75115645	16001678	0.79	1.09022720934348	0.75	0.911329023803182	0.0408648604026789	0.0830856120545748	0.0216	0.0113	0.0146	0.0012	0.159	0.0045	0.0017	0.0578	0.001	0.1064	0.1528	0.028	0.0017	0.1255	0.0208	0.0017	0.0047	0.0023	8e-04	0.0365	0.025	0.0325	0.0689	0.02	0.0956	9e-04
3	rs34170355	16009014	0.79	1.09022720934348	0.75	0.911329023803182	0.042488657054334	0.0870467638780062	0.0216	0.0113	0.0146	0.0013	0.1588	0.0045	0.0018	0.0578	0.001	0.107	0.1522	0.0282	0.0017	0.1257	0.0208	0.0018	0.0047	0.0023	8e-04	0.0366	0.0251	0.0324	0.0687	0.02	0.0951	9e-04
3	rs10510444	16010476	0.79	1.09022720934348	0.75	0.911329023803182	0.0433019927545176	0.0903779228433499	0.0216	0.0113	0.0146	0.0013	0.1589	0.0045	0.0018	0.0578	0.001	0.1071	0.1521	0.0281	0.0017	0.1258	0.0208	0.0018	0.0047	0.0023	8e-04	0.0366	0.0251	0.0324	0.0686	0.02	0.0951	9e-04
3	rs74788199	16031934	0.8	1.01658215824445	0.75	0.911329023803182	0.0365805620322677	0.0806850783757492	0.0216	0.0114	0.0149	0.0014	0.1587	0.0046	0.0018	0.0579	0.001	0.1071	0.1514	0.0283	0.0017	0.1259	0.0209	0.0018	0.0048	0.0022	8e-04	0.0367	0.0251	0.0323	0.0684	0.02	0.0951	9e-04
3	rs76934051	16041102	0.8	1.01658215824445	0.75	0.911329023803182	0.0361581830674801	0.0842965206494787	0.0216	0.0114	0.0149	0.0014	0.1587	0.0046	0.0018	0.058	0.001	0.1071	0.1513	0.0283	0.0017	0.1259	0.0209	0.0018	0.0048	0.0022	8e-04	0.0367	0.0251	0.0322	0.0684	0.02	0.0952	9e-04
3	rs78123910	16041585	0.8	1.01658215824445	0.75	0.911329023803182	0.0373682669967539	0.0806105214512356	0.0219	0.0114	0.0149	0.0014	0.1586	0.0046	0.0018	0.0579	0.001	0.1072	0.1513	0.0283	0.0017	0.1259	0.0209	0.0018	0.0048	0.0022	8e-04	0.0367	0.0251	0.0322	0.0683	0.02	0.0951	9e-04
3	rs972221	16046283	0.8	1.01658215824445	0.75	0.911329023803182	0.0371133299694173	0.0745206892954474	0.0219	0.0114	0.0149	0.0014	0.1585	0.0046	0.0019	0.058	0.001	0.1073	0.1512	0.0283	0.0017	0.1259	0.0209	0.0018	0.0048	0.0022	8e-04	0.0367	0.025	0.0322	0.0683	0.02	0.0951	9e-04
3	rs113600230	16051789	0.8	1.01658215824445	0.75	0.911329023803182	0.0370865647360831	0.0669630070671955	0.0219	0.0114	0.0149	0.0014	0.1585	0.0046	0.0019	0.058	0.001	0.1073	0.1512	0.0283	0.0017	0.1259	0.0209	0.0018	0.0048	0.0022	8e-04	0.0367	0.0251	0.0322	0.0683	0.02	0.0951	9e-04
3	rs7629020	16066978	0.8	1.01658215824445	0.75	0.911329023803182	0.028219144062122	0.04805023439048	0.0219	0.0115	0.0151	0.0014	0.1585	0.0046	0.0019	0.0579	0.0011	0.1072	0.1508	0.0283	0.0016	0.126	0.021	0.0019	0.0048	0.0022	8e-04	0.0367	0.025	0.0322	0.0683	0.02	0.095	9e-04
3	rs2603776	16071407	0.79	1.09022720934348	0.75	0.911329023803182	0.0279328998439369	0.0478109234966715	0.0219	0.0115	0.0152	0.0014	0.1585	0.0046	0.0019	0.0579	0.0011	0.1072	0.1508	0.0283	0.0016	0.126	0.021	0.0019	0.0048	0.0022	8e-04	0.0367	0.0249	0.0322	0.0683	0.02	0.0949	9e-04
3	rs6778999	16072542	0.79	1.09022720934348	0.75	0.911329023803182	0.0267020882584208	0.0453883993183297	0.0219	0.0115	0.0152	0.0014	0.1585	0.0046	0.002	0.0578	0.0011	0.1071	0.1507	0.0284	0.0016	0.126	0.021	0.0019	0.0048	0.0022	8e-04	0.0367	0.0249	0.0322	0.0683	0.02	0.095	9e-04
3	rs11706870	16073325	0.79	1.09022720934348	0.74	0.985826031678479	0.0257062710844935	0.0437086340941684	0.0219	0.0115	0.0152	0.0014	0.1585	0.0046	0.002	0.0578	0.0011	0.107	0.1506	0.0284	0.0016	0.126	0.021	0.0019	0.0048	0.0022	8e-04	0.0367	0.0249	0.0322	0.0683	0.02	0.095	9e-04
3	rs9857590	16074509	0.79	1.09022720934348	0.74	0.985826031678479	0.0244666364013297	0.0407118733980016	0.0219	0.0115	0.0152	0.0014	0.1585	0.0046	0.002	0.0578	0.0011	0.107	0.1506	0.0284	0.0016	0.126	0.021	0.0019	0.0048	0.0022	8e-04	0.0367	0.0249	0.0322	0.0682	0.02	0.0949	9e-04
3	rs2730361	16088476	0.8	1.01658215824445	0.74	0.985826031678479	0.00798185932600306	0.0320036463383413	0.0217	0.0126	0.0154	0.0021	0.1552	0.0054	0.0033	0.0575	0.0015	0.1046	0.1477	0.0284	0.0019	0.1274	0.0228	0.003	0.0051	0.0025	0.0011	0.0366	0.0238	0.0318	0.0672	0.0201	0.0962	0.0015
3	rs2603769	16089166	0.79	1.09022720934348	0.74	0.985826031678479	0.00553575775531073	0.0203239265900219	0.0218	0.0128	0.0154	0.0023	0.1547	0.0055	0.0035	0.0572	0.0015	0.1041	0.1472	0.0284	0.002	0.1272	0.023	0.0033	0.0052	0.0026	0.0011	0.0366	0.0237	0.0318	0.0671	0.0201	0.0964	0.0016
3	rs17041810	16090103	0.79	1.09022720934348	0.74	0.985826031678479	0.00715960212348921	0.0208906907801202	0.0218	0.0129	0.0154	0.0024	0.1543	0.0056	0.0036	0.0571	0.0016	0.104	0.1469	0.0284	0.002	0.1273	0.0231	0.0034	0.0052	0.0026	0.0011	0.0366	0.0236	0.0318	0.0671	0.0203	0.0964	0.0017
3	rs17041819	16093121	0.79	1.09022720934348	0.74	0.985826031678479	0.00609074027720925	0.0274302294344924	0.0214	0.0133	0.0154	0.0027	0.1515	0.006	0.0042	0.0567	0.0016	0.1034	0.1474	0.0285	0.0022	0.1266	0.0235	0.0041	0.0054	0.0027	0.0012	0.0362	0.0236	0.032	0.067	0.0201	0.0979	0.0018
3	rs2603764	16093524	0.79	1.09022720934348	0.74	0.985826031678479	0.00506361858339555	0.0281774060916844	0.0215	0.0135	0.0153	0.0029	0.1511	0.006	0.0043	0.056	0.0017	0.104	0.1473	0.0285	0.0022	0.1262	0.0236	0.0042	0.0054	0.0028	0.0012	0.0363	0.0235	0.0317	0.0669	0.02	0.0984	0.0019
3	rs62233377	16094755	0.79	1.09022720934348	0.74	0.985826031678479	0.00391783656186814	0.0230188137595001	0.0216	0.0137	0.0152	0.003	0.1516	0.006	0.0044	0.055	0.0017	0.1051	0.147	0.0284	0.0023	0.1258	0.0236	0.0042	0.0055	0.0028	0.0012	0.0367	0.0233	0.0313	0.0668	0.0196	0.0987	0.0019
3	rs1020659	16098904	0.79	1.09022720934348	0.74	0.985826031678479	0.00436985486441572	0.0203239265900219	0.0216	0.0138	0.0152	0.003	0.1523	0.006	0.0044	0.0549	0.0017	0.1054	0.1467	0.0284	0.0023	0.1256	0.0236	0.0042	0.0055	0.0029	0.0012	0.037	0.0233	0.031	0.0662	0.0195	0.0985	0.0019
3	rs744243	16100768	0.79	1.09022720934348	0.75	0.911329023803182	0.00409347539743452	0.0240544915605297	0.0215	0.0138	0.0152	0.003	0.1525	0.006	0.0044	0.0549	0.0016	0.1054	0.1468	0.0284	0.0023	0.1257	0.0235	0.0042	0.0055	0.0029	0.0012	0.0371	0.0233	0.0311	0.0663	0.0194	0.0985	0.0019
3	rs11706955	16103525	0.79	1.09022720934348	0.75	0.911329023803182	0.003114246146229	0.0203239265900219	0.0215	0.0138	0.0152	0.003	0.1526	0.006	0.0044	0.0548	0.0016	0.1054	0.1467	0.0284	0.0023	0.1258	0.0235	0.0043	0.0055	0.0029	0.0012	0.0372	0.0233	0.0311	0.0661	0.0194	0.0985	0.0019
3	rs79486613	16111068	0.79	1.09022720934348	0.76	0.840461917458717	0.00282905440851577	0.0200034523563122	0.0215	0.0138	0.0151	0.0031	0.1527	0.006	0.0045	0.0547	0.0015	0.1054	0.1467	0.0284	0.0023	0.1259	0.0235	0.0043	0.0055	0.0029	0.0012	0.0372	0.0232	0.0311	0.0659	0.0194	0.0985	0.0019
3	rs60969816	16113962	0.79	1.09022720934348	0.76	0.840461917458717	0.00339941929184009	0.0210131208452679	0.0215	0.0138	0.0151	0.0031	0.1528	0.006	0.0045	0.0548	0.0016	0.1053	0.1466	0.0283	0.0023	0.126	0.0234	0.0043	0.0056	0.0029	0.0013	0.0373	0.0232	0.0306	0.066	0.0194	0.0986	0.0019
3	rs76686281	16120361	0.79	1.09022720934348	0.76	0.840461917458717	0.00331090209085094	0.0202837322743333	0.0215	0.0138	0.0151	0.0031	0.1528	0.006	0.0045	0.0548	0.0016	0.1053	0.1466	0.0283	0.0023	0.126	0.0234	0.0044	0.0056	0.0029	0.0013	0.0374	0.0232	0.0306	0.066	0.0194	0.0986	0.002
3	rs78391692	16124870	0.79	1.09022720934348	0.76	0.840461917458717	0.00315618648310999	0.0208906907801202	0.0215	0.0138	0.0151	0.0031	0.1528	0.006	0.0046	0.0548	0.0016	0.1053	0.1467	0.0283	0.0023	0.126	0.0234	0.0044	0.0056	0.0029	0.0013	0.0374	0.0232	0.0307	0.0659	0.0194	0.0986	0.002
3	rs17041875	16128526	0.79	1.09022720934348	0.78	0.709419594942363	0.00272811235095684	0.0213824830985977	0.0215	0.0138	0.0151	0.0031	0.1528	0.006	0.0046	0.0548	0.0016	0.1052	0.1467	0.0283	0.0023	0.1261	0.0234	0.0044	0.0056	0.0029	0.0013	0.0374	0.0231	0.0307	0.0658	0.0194	0.0986	0.002
3	rs80242188	16132989	0.79	1.09022720934348	0.78	0.709419594942363	0.00185189132111316	0.0215062936658683	0.0214	0.0138	0.0151	0.0032	0.1528	0.0061	0.0046	0.0548	0.0016	0.1051	0.1467	0.0282	0.0023	0.1262	0.0233	0.0044	0.0056	0.0029	0.0013	0.0374	0.0231	0.0307	0.0657	0.0194	0.0986	0.002
3	rs7631065	16134388	0.8	1.01658215824445	0.78	0.709419594942363	0.00189491110163543	0.0375423738205009	0.0212	0.0139	0.0151	0.0033	0.1528	0.0062	0.0047	0.055	0.0016	0.1045	0.147	0.0283	0.0022	0.1267	0.0231	0.0047	0.0056	0.0029	0.0012	0.0374	0.0225	0.0306	0.0656	0.0192	0.0988	0.002
3	rs12487182	16134610	0.8	1.01658215824445	0.78	0.709419594942363	0.00170814065132947	0.0366885226314839	0.0212	0.014	0.0151	0.0033	0.1528	0.0062	0.0048	0.055	0.0016	0.1043	0.1471	0.0282	0.0023	0.1267	0.0231	0.0048	0.0056	0.003	0.0012	0.0374	0.0224	0.0305	0.0655	0.0192	0.0988	0.002
3	rs13099651	16135467	0.8	1.01658215824445	0.78	0.709419594942363	0.00246658218747298	0.0400466215622412	0.021	0.0141	0.0151	0.0035	0.153	0.0063	0.0049	0.0554	0.0016	0.1041	0.1471	0.0281	0.0023	0.1268	0.0229	0.0049	0.0058	0.003	0.0013	0.0377	0.0219	0.0304	0.0652	0.019	0.0987	0.0021
3	rs74899315	16139104	0.8	1.01658215824445	0.78	0.709419594942363	0.00075335953634126	0.0264182990865332	0.0205	0.0146	0.0146	0.0035	0.1528	0.0062	0.0049	0.0566	0.0016	0.1054	0.1475	0.0278	0.0025	0.1255	0.0228	0.0048	0.0055	0.0029	0.0013	0.0384	0.0224	0.0303	0.0649	0.0184	0.0985	0.002
3	rs13081775	16141853	0.81	0.946104684087093	0.78	0.709419594942363	0.000855479730905159	0.0206063657619705	0.0204	0.0148	0.0145	0.0036	0.1526	0.0062	0.0049	0.0569	0.0017	0.1057	0.148	0.0276	0.0026	0.1255	0.0227	0.0048	0.0053	0.0029	0.0012	0.0386	0.0225	0.0302	0.0647	0.0183	0.0983	0.002
3	rs6767544	16141945	0.81	0.946104684087093	0.78	0.709419594942363	0.000962287719792611	0.0222563817634736	0.0204	0.0148	0.0145	0.0036	0.1526	0.0062	0.0049	0.0569	0.0017	0.1056	0.1479	0.0277	0.0026	0.1256	0.0227	0.0048	0.0053	0.0029	0.0012	0.0386	0.0225	0.0302	0.0647	0.0183	0.0983	0.002
3	rs12491653	16144981	0.81	0.946104684087093	0.78	0.709419594942363	0.000532632789657991	0.016207647158578	0.0202	0.0149	0.0144	0.0036	0.1526	0.0062	0.0049	0.0572	0.0016	0.1057	0.1481	0.0279	0.0027	0.1254	0.0224	0.0047	0.0053	0.003	0.0012	0.039	0.0225	0.0298	0.0647	0.0182	0.0983	0.002
3	rs4582035	16145309	0.81	0.946104684087093	0.78	0.709419594942363	0.000461823925594435	0.0163158138668585	0.0202	0.0149	0.0144	0.0036	0.1526	0.0062	0.0048	0.0572	0.0016	0.1057	0.1482	0.0279	0.0027	0.1254	0.0223	0.0047	0.0052	0.003	0.0012	0.039	0.0225	0.0297	0.0647	0.0181	0.0984	0.0019
3	rs66492551	16146497	0.81	0.946104684087093	0.78	0.709419594942363	0.0002962713772838	0.0170091156843629	0.0201	0.0148	0.0145	0.0036	0.153	0.0062	0.0047	0.0575	0.0016	0.1057	0.1487	0.028	0.0026	0.1251	0.022	0.0045	0.0051	0.003	0.0012	0.0393	0.0225	0.0295	0.065	0.0175	0.0989	0.0019
3	rs36051751	16146715	0.81	0.946104684087093	0.78	0.709419594942363	0.00024746123628893	0.0186690759947514	0.0201	0.0148	0.0146	0.0036	0.1532	0.0061	0.0046	0.0576	0.0015	0.1058	0.1488	0.028	0.0026	0.1249	0.0218	0.0045	0.0051	0.0029	0.0012	0.0394	0.0225	0.0294	0.0649	0.0173	0.0992	0.0019
3	rs74575359	16147050	0.81	0.946104684087093	0.78	0.709419594942363	0.000128544398966075	0.0209314623950504	0.0201	0.0148	0.0145	0.0036	0.1536	0.0061	0.0046	0.0578	0.0015	0.1058	0.1493	0.0279	0.0025	0.1247	0.0214	0.0044	0.005	0.0029	0.0012	0.0396	0.0225	0.0293	0.0649	0.0169	0.0998	0.0018
3	rs79316338	16150634	0.82	0.87875982057053	0.78	0.709419594942363	7.44630221207893e-05	0.0327052416685985	0.02	0.0147	0.0143	0.0035	0.1548	0.0061	0.0043	0.0585	0.0014	0.106	0.1511	0.0275	0.0023	0.1239	0.02	0.0042	0.0048	0.0027	0.0011	0.0403	0.0225	0.0287	0.0647	0.0153	0.1017	0.0016
3	rs12486498	16151433	0.82	0.87875982057053	0.78	0.709419594942363	9.77133436094371e-05	0.0336175881502314	0.02	0.0147	0.0142	0.0035	0.1548	0.0061	0.0043	0.0585	0.0014	0.106	0.1511	0.0275	0.0023	0.1239	0.02	0.0042	0.0048	0.0027	0.0011	0.0403	0.0225	0.0287	0.0647	0.0153	0.1018	0.0016
3	rs6772516	16152118	0.82	0.87875982057053	0.79	0.649136622646432	0.000132619727829322	0.0425666138932517	0.02	0.0147	0.0142	0.0035	0.1548	0.0061	0.0043	0.0585	0.0014	0.106	0.1512	0.0275	0.0023	0.1239	0.0199	0.0042	0.0048	0.0027	0.0011	0.0404	0.0225	0.0287	0.0646	0.0153	0.1018	0.0016
3	rs9809984	16157146	0.82	0.87875982057053	0.79	0.649136622646432	0.000259111430434998	0.0539495621488065	0.02	0.0148	0.0143	0.0035	0.1551	0.0062	0.0043	0.0588	0.0014	0.1059	0.1512	0.0274	0.0023	0.1238	0.0199	0.0042	0.0048	0.0027	0.0011	0.0404	0.0226	0.0287	0.0646	0.0152	0.1018	0.0016
3	rs78430044	16157378	0.82	0.87875982057053	0.79	0.649136622646432	0.000262913992046366	0.0542649254622272	0.02	0.0148	0.0143	0.0035	0.1551	0.0062	0.0043	0.0588	0.0014	0.1059	0.1512	0.0273	0.0023	0.1238	0.0199	0.0042	0.0048	0.0027	0.0011	0.0404	0.0226	0.0287	0.0646	0.0152	0.1018	0.0016
3	rs73036874	16157441	0.82	0.87875982057053	0.79	0.649136622646432	0.000261550565942371	0.0546444086596844	0.02	0.0148	0.0143	0.0035	0.1551	0.0062	0.0043	0.0588	0.0014	0.1059	0.1512	0.0273	0.0023	0.1238	0.0199	0.0042	0.0048	0.0027	0.0011	0.0404	0.0226	0.0287	0.0646	0.0152	0.1018	0.0016
3	rs73036880	16157628	0.82	0.87875982057053	0.79	0.649136622646432	0.000271501771117973	0.0543912930221992	0.02	0.0147	0.0143	0.0036	0.1551	0.0062	0.0044	0.0588	0.0014	0.1059	0.1511	0.0273	0.0023	0.1238	0.0199	0.0042	0.0048	0.0027	0.001	0.0404	0.0226	0.0287	0.0646	0.0152	0.1018	0.0016
3	rs9835097	16158105	0.82	0.87875982057053	0.79	0.649136622646432	0.000247201688903626	0.051332012947862	0.02	0.0147	0.0143	0.0036	0.155	0.0062	0.0044	0.0588	0.0014	0.1059	0.1511	0.0273	0.0023	0.1237	0.0198	0.0042	0.0048	0.0027	0.001	0.0404	0.0226	0.0287	0.0646	0.0152	0.1018	0.0016
3	rs13060631	16160879	0.82	0.87875982057053	0.79	0.649136622646432	0.000192872831816588	0.045213328493622	0.02	0.0147	0.0143	0.0036	0.155	0.0062	0.0044	0.0588	0.0014	0.1059	0.151	0.0273	0.0024	0.1237	0.0198	0.0042	0.0048	0.0027	0.001	0.0405	0.0227	0.0287	0.0646	0.0152	0.1018	0.0016
3	rs11709137	16163443	0.82	0.87875982057053	0.8	0.592267592767429	0.000134775861546087	0.0403786316930395	0.0201	0.0147	0.0143	0.0036	0.155	0.0062	0.0043	0.0589	0.0014	0.1059	0.151	0.0273	0.0023	0.1238	0.0198	0.0042	0.0048	0.0027	0.001	0.0405	0.0227	0.0287	0.0646	0.0152	0.1017	0.0016
3	rs59623261	16166290	0.82	0.87875982057053	0.8	0.592267592767429	6.60353927044571e-05	0.0403786316930395	0.0201	0.0147	0.0143	0.0035	0.1553	0.0061	0.0043	0.059	0.0013	0.1058	0.1511	0.0273	0.0023	0.1238	0.0198	0.0042	0.0048	0.0026	0.001	0.0405	0.0231	0.0287	0.0646	0.0151	0.1013	0.0015
3	rs79469571	16172134	0.82	0.87875982057053	0.8	0.592267592767429	2.74691493130635e-05	0.0351637452472248	0.0209	0.0146	0.0152	0.0032	0.1573	0.0059	0.0042	0.0606	0.0011	0.1055	0.1516	0.0273	0.0021	0.1243	0.0194	0.0041	0.0048	0.0022	9e-04	0.0423	0.0235	0.0284	0.0645	0.0146	0.0965	0.0012
3	rs76178935	16175902	0.82	0.87875982057053	0.8	0.592267592767429	3.14486494237029e-05	0.0358961595989306	0.0209	0.0146	0.0152	0.0031	0.1574	0.0059	0.0042	0.0607	0.0011	0.1055	0.1517	0.0273	0.0021	0.1243	0.0195	0.0041	0.0048	0.0022	9e-04	0.0424	0.0235	0.0284	0.0644	0.0145	0.0962	0.0012
3	rs114810097	16177674	0.82	0.87875982057053	0.8	0.592267592767429	3.21658050518547e-05	0.0340780870354446	0.0209	0.0146	0.0152	0.0031	0.1574	0.0059	0.0042	0.0608	0.0011	0.1055	0.1517	0.0273	0.0021	0.1243	0.0195	0.0041	0.0048	0.0022	9e-04	0.0424	0.0235	0.0283	0.0645	0.0145	0.0961	0.0012
3	rs13089442	16186303	0.82	0.87875982057053	0.81	0.53874877155386	7.12565827823121e-05	0.0455637695856857	0.021	0.0146	0.0153	0.0031	0.1576	0.0059	0.0042	0.0609	0.0011	0.1056	0.1518	0.0272	0.0021	0.1243	0.0195	0.0041	0.0048	0.0022	9e-04	0.0425	0.0235	0.0283	0.0644	0.0145	0.0958	0.0012
3	rs4685311	16188468	0.82	0.87875982057053	0.81	0.53874877155386	7.29821775876092e-05	0.0476914650292326	0.021	0.0146	0.0153	0.0031	0.1576	0.0059	0.0042	0.0609	0.0011	0.1056	0.1518	0.0272	0.0021	0.1243	0.0195	0.0041	0.0048	0.0021	9e-04	0.0425	0.0235	0.0283	0.0644	0.0145	0.0957	0.0012
3	rs4685312	16188493	0.82	0.87875982057053	0.81	0.53874877155386	7.62549619193601e-05	0.0485906013625322	0.021	0.0146	0.0153	0.0031	0.1575	0.0059	0.0042	0.0609	0.0011	0.1057	0.1518	0.0272	0.002	0.1243	0.0195	0.0042	0.0048	0.0021	9e-04	0.0425	0.0235	0.0283	0.0644	0.0145	0.0957	0.0012
3	rs73049199	16191624	0.82	0.87875982057053	0.81	0.53874877155386	7.47435329763665e-05	0.0488316151113973	0.0211	0.0145	0.0153	0.0032	0.1576	0.0059	0.0042	0.061	0.0011	0.1057	0.1518	0.0272	0.002	0.1243	0.0195	0.0042	0.0048	0.0021	9e-04	0.0425	0.0235	0.0282	0.0643	0.0145	0.0956	0.0011
3	rs115266396	16192993	0.82	0.87875982057053	0.81	0.53874877155386	8.16522931751192e-05	0.060538414465843	0.0211	0.0145	0.0153	0.0032	0.1576	0.0059	0.0042	0.061	0.0011	0.1057	0.1518	0.0272	0.002	0.1243	0.0195	0.0042	0.0048	0.0021	9e-04	0.0426	0.0235	0.0282	0.0643	0.0145	0.0955	0.0011
3	rs7615286	16194281	0.82	0.87875982057053	0.81	0.53874877155386	8.47320069686558e-05	0.0642246516088573	0.0211	0.0145	0.0153	0.0032	0.1576	0.0059	0.0042	0.061	0.0011	0.1057	0.1518	0.0272	0.002	0.1243	0.0195	0.0042	0.0048	0.0021	9e-04	0.0426	0.0235	0.0282	0.0643	0.0145	0.0955	0.0011
3	rs7639681	16207707	0.82	0.87875982057053	0.81	0.53874877155386	6.74802054027095e-05	0.0539495621488065	0.0211	0.0145	0.0153	0.0032	0.1577	0.0059	0.0042	0.0613	0.001	0.1057	0.1515	0.0272	0.0019	0.1246	0.0195	0.0042	0.0049	0.0021	9e-04	0.0426	0.0236	0.0281	0.064	0.0145	0.0956	0.0011
3	rs67883991	16211748	0.82	0.87875982057053	0.81	0.53874877155386	7.70204617998565e-05	0.0474529424759865	0.0211	0.0144	0.0154	0.0031	0.1577	0.0059	0.0042	0.0614	0.001	0.1056	0.1515	0.0272	0.0019	0.1247	0.0195	0.0042	0.0049	0.0021	9e-04	0.0425	0.0236	0.0281	0.0638	0.0144	0.096	0.0011
3	rs11715981	16217110	0.83	0.81451029553121	0.81	0.53874877155386	0.0001460101890034	0.066618092830441	0.0206	0.014	0.0154	0.0032	0.1577	0.0058	0.0041	0.0617	8e-04	0.1062	0.1506	0.0276	0.0016	0.1262	0.0195	0.0042	0.0049	0.0022	9e-04	0.0424	0.0238	0.0277	0.0628	0.0141	0.0973	0.0011
3	rs13073218	16217613	0.83	0.81451029553121	0.81	0.53874877155386	0.000156969499894055	0.0726535170803705	0.0206	0.0139	0.0154	0.0032	0.1576	0.0058	0.0041	0.0617	8e-04	0.1062	0.1505	0.0276	0.0016	0.1262	0.0195	0.0042	0.0049	0.0022	9e-04	0.0424	0.0238	0.0277	0.0628	0.0141	0.0973	0.0011
3	rs71310326	16222517	0.83	0.81451029553121	0.81	0.53874877155386	0.000292364268527723	0.0693281128621609	0.0204	0.0137	0.0153	0.0032	0.1577	0.0058	0.004	0.062	7e-04	0.1063	0.1503	0.0278	0.0014	0.1266	0.0196	0.0043	0.0049	0.0022	9e-04	0.0423	0.024	0.0276	0.0626	0.0139	0.0978	0.0011
3	rs62235205	16226183	0.83	0.81451029553121	0.82	0.488512084344485	0.000327493116016849	0.0666870160344164	0.0203	0.0136	0.0153	0.0032	0.158	0.0058	0.004	0.0621	7e-04	0.1055	0.1503	0.0278	0.0013	0.1265	0.0196	0.0043	0.0049	0.0022	9e-04	0.0423	0.0239	0.0275	0.0624	0.0138	0.0986	0.0011
3	rs17272355	16227428	0.83	0.81451029553121	0.82	0.488512084344485	0.000357878028922221	0.0644963240392324	0.0203	0.0137	0.0153	0.0032	0.158	0.0058	0.0041	0.0621	7e-04	0.1054	0.1503	0.0278	0.0013	0.1264	0.0196	0.0043	0.0049	0.0022	9e-04	0.0424	0.0239	0.0275	0.0624	0.0138	0.0988	0.0011
3	rs34441883	16233650	0.83	0.81451029553121	0.82	0.488512084344485	0.000240280292535501	0.0570096677885933	0.0201	0.0139	0.015	0.0032	0.1582	0.0058	0.0041	0.062	6e-04	0.105	0.1499	0.0276	0.0014	0.1267	0.0195	0.0043	0.0048	0.0022	9e-04	0.0425	0.0241	0.0274	0.0631	0.0138	0.0989	0.0011
3	rs2657596	16234151	0.83	0.81451029553121	0.82	0.488512084344485	0.000238764647688627	0.0586974023539478	0.0201	0.0139	0.015	0.0032	0.1582	0.0058	0.0041	0.062	6e-04	0.105	0.1499	0.0276	0.0014	0.1267	0.0195	0.0043	0.0048	0.0022	9e-04	0.0425	0.0241	0.0274	0.0632	0.0138	0.0989	0.0011
3	rs115635421	16234379	0.83	0.81451029553121	0.82	0.488512084344485	0.000236006941998029	0.0525714224758535	0.0201	0.0139	0.015	0.0032	0.1581	0.0058	0.0041	0.062	6e-04	0.1049	0.1498	0.0276	0.0014	0.1266	0.0195	0.0043	0.0048	0.0022	9e-04	0.0425	0.0241	0.0274	0.0633	0.0138	0.099	0.0011
3	rs17272362	16237008	0.83	0.81451029553121	0.82	0.488512084344485	0.000203853842587228	0.0592865141321168	0.0201	0.0139	0.015	0.0032	0.158	0.0058	0.0041	0.062	6e-04	0.1046	0.1496	0.0276	0.0015	0.1267	0.0195	0.0043	0.0048	0.0022	9e-04	0.0425	0.0241	0.0274	0.0634	0.0138	0.0992	0.0011
3	rs9833671	16237372	0.83	0.81451029553121	0.82	0.488512084344485	0.00020057051251477	0.0561737222140632	0.0201	0.0139	0.015	0.0032	0.1581	0.0058	0.0041	0.062	6e-04	0.1046	0.1496	0.0276	0.0015	0.1267	0.0195	0.0043	0.0048	0.0022	9e-04	0.0425	0.0241	0.0274	0.0634	0.0138	0.0992	0.0011
3	rs7616311	16242494	0.83	0.81451029553121	0.82	0.488512084344485	0.000146842258036062	0.0478707019911049	0.0201	0.0138	0.015	0.0032	0.1581	0.0059	0.0041	0.0622	7e-04	0.104	0.149	0.0275	0.0017	0.127	0.0196	0.0043	0.0048	0.0022	9e-04	0.0425	0.024	0.0274	0.0635	0.0138	0.0996	0.0011
3	rs75652610	16244504	0.83	0.81451029553121	0.82	0.488512084344485	0.000130795079278361	0.0440538632783374	0.0201	0.0138	0.015	0.0033	0.1581	0.0059	0.0041	0.0622	7e-04	0.1034	0.1488	0.028	0.0017	0.127	0.0196	0.0043	0.0049	0.0022	0.001	0.0425	0.0239	0.0274	0.0636	0.0138	0.0997	0.0011
3	rs17851238	16254172	0.83	0.81451029553121	0.82	0.488512084344485	0.000114232217448766	0.0307683230870573	0.0201	0.0137	0.015	0.0033	0.1578	0.0059	0.0041	0.0622	7e-04	0.1017	0.1483	0.0294	0.0018	0.1272	0.0196	0.0043	0.0049	0.0023	0.001	0.0425	0.0239	0.0275	0.0638	0.0138	0.1002	0.0012
3	rs4685323	16257131	0.83	0.81451029553121	0.82	0.488512084344485	0.00011805643784043	0.0315068144255003	0.0201	0.0136	0.015	0.0033	0.1577	0.0059	0.004	0.0623	7e-04	0.1016	0.1484	0.0294	0.0018	0.1274	0.0196	0.0044	0.0049	0.0022	0.001	0.0425	0.0239	0.0274	0.0639	0.0138	0.1002	0.0012
3	rs78945225	16259115	0.84	0.753316385445839	0.82	0.488512084344485	0.000163618690643897	0.0292201243966722	0.02	0.0136	0.0149	0.0033	0.1575	0.006	0.004	0.0626	8e-04	0.1015	0.1479	0.0294	0.0018	0.1274	0.0196	0.0044	0.0049	0.0022	0.001	0.0426	0.0239	0.0272	0.0643	0.0138	0.1003	0.0012
3	rs6442588	16260278	0.84	0.753316385445839	0.82	0.488512084344485	0.000153992370271458	0.0302319339430998	0.0199	0.0136	0.0149	0.0033	0.1575	0.0059	0.0041	0.0627	8e-04	0.1015	0.1478	0.0294	0.0017	0.1274	0.0196	0.0044	0.0049	0.0022	0.001	0.0426	0.0239	0.0272	0.0643	0.0138	0.1003	0.0012
3	rs2271077	16261420	0.84	0.753316385445839	0.82	0.488512084344485	0.000152263655403162	0.0266009526377615	0.0199	0.0137	0.0149	0.0033	0.1574	0.0059	0.0041	0.0627	8e-04	0.1015	0.1477	0.0293	0.0018	0.1274	0.0196	0.0045	0.0049	0.0022	0.001	0.0426	0.0239	0.0271	0.0643	0.0139	0.1003	0.0012
3	rs7648940	16263614	0.84	0.753316385445839	0.82	0.488512084344485	0.000154340108852067	0.0248455005506537	0.0199	0.0137	0.015	0.0033	0.1574	0.0059	0.0041	0.0627	8e-04	0.1015	0.1476	0.0293	0.0017	0.1274	0.0196	0.0045	0.0049	0.0023	0.001	0.0426	0.0239	0.0271	0.0643	0.0139	0.1002	0.0013
3	rs116429406	16269779	0.84	0.753316385445839	0.82	0.488512084344485	0.000267872084236668	0.0265095516250392	0.0197	0.014	0.0151	0.0034	0.1577	0.0061	0.0042	0.0628	7e-04	0.1011	0.1466	0.0291	0.0017	0.1278	0.02	0.0046	0.005	0.0022	0.001	0.0428	0.0237	0.027	0.0635	0.014	0.1006	0.0013
3	rs9848911	16273558	0.84	0.753316385445839	0.82	0.488512084344485	0.000379669600680038	0.0272449100544205	0.0196	0.0141	0.0152	0.0035	0.1579	0.0062	0.0043	0.0631	7e-04	0.1008	0.1461	0.029	0.0017	0.1276	0.0202	0.0046	0.005	0.0022	0.001	0.043	0.0236	0.027	0.0631	0.0141	0.1009	0.0013
3	rs1505604	16275765	0.84	0.753316385445839	0.82	0.488512084344485	0.000414035634038066	0.0299412080654744	0.0194	0.0142	0.0152	0.0036	0.1578	0.0063	0.0043	0.0631	7e-04	0.1007	0.1456	0.029	0.0017	0.1278	0.0202	0.0047	0.0051	0.0022	0.001	0.0431	0.0237	0.0269	0.063	0.0141	0.1009	0.0013
3	rs2672564	16277043	0.84	0.753316385445839	0.81	0.53874877155386	0.000499912253007247	0.0364235263634658	0.0194	0.0142	0.0153	0.0036	0.1578	0.0063	0.0043	0.0631	7e-04	0.1007	0.1455	0.029	0.0017	0.1278	0.0202	0.0047	0.0051	0.0022	0.001	0.0431	0.0238	0.0268	0.0629	0.0141	0.1009	0.0013
3	rs73818331	16282763	0.85	0.695135765909148	0.81	0.53874877155386	0.000433210213353153	0.0345414593067033	0.0197	0.0162	0.016	0.0039	0.1582	0.0065	0.0052	0.0631	0.001	0.0983	0.1396	0.0287	0.0024	0.1271	0.0206	0.0052	0.0052	0.0022	9e-04	0.0453	0.0246	0.0247	0.0607	0.0159	0.103	0.0016
3	rs115529757	16284805	0.86	0.639923359357885	0.81	0.53874877155386	0.00128565057995595	0.0368479397445032	0.0203	0.0175	0.0165	0.0042	0.1588	0.0069	0.0057	0.0628	0.0011	0.0973	0.1357	0.0289	0.0026	0.1276	0.0209	0.0054	0.0053	0.0021	9e-04	0.0462	0.0249	0.0233	0.0592	0.0166	0.1029	0.0017
3	rs842249	16288232	0.86	0.639923359357885	0.81	0.53874877155386	0.00132601965254513	0.0656563058331336	0.0195	0.0175	0.0168	0.005	0.1591	0.0073	0.006	0.0627	0.0012	0.097	0.133	0.0292	0.0026	0.1278	0.021	0.006	0.006	0.0021	0.0011	0.0463	0.025	0.023	0.0593	0.017	0.1023	0.0017
3	rs28639712	16303284	0.86	0.639923359357885	0.81	0.53874877155386	0.00402402381460504	0.0992043511322446	0.0195	0.0174	0.0168	0.0054	0.1594	0.0076	0.0061	0.0626	0.0012	0.0973	0.1317	0.0294	0.0027	0.128	0.0211	0.0061	0.0064	0.0021	0.0012	0.046	0.0248	0.0224	0.059	0.0173	0.1024	0.0017
3	rs842259	16312564	0.86	0.639923359357885	0.81	0.53874877155386	0.00603092438225468	0.132394466207228	0.0195	0.0174	0.0168	0.0054	0.1594	0.0076	0.0062	0.0626	0.0012	0.0973	0.1316	0.0294	0.0027	0.128	0.0211	0.0061	0.0065	0.0021	0.0012	0.0459	0.0248	0.0223	0.059	0.0173	0.1024	0.0018
3	rs115320635	16316022	0.86	0.639923359357885	0.81	0.53874877155386	0.00621533686709798	0.135844440998802	0.0195	0.0174	0.0168	0.0054	0.1594	0.0076	0.0062	0.0626	0.0012	0.0973	0.1316	0.0294	0.0027	0.128	0.0212	0.0061	0.0065	0.0021	0.0012	0.0459	0.0248	0.0223	0.059	0.0173	0.1024	0.0018
3	rs71310332	16321533	0.86	0.639923359357885	0.81	0.53874877155386	0.00630190806581758	0.137764962141785	0.0195	0.0174	0.0168	0.0054	0.1595	0.0076	0.0062	0.0625	0.0012	0.0973	0.1316	0.0294	0.0027	0.128	0.0212	0.0061	0.0065	0.0021	0.0012	0.0459	0.0248	0.0223	0.059	0.0173	0.1024	0.0018
3	rs842274	16327855	0.86	0.639923359357885	0.82	0.488512084344485	0.00633461158867794	0.139234831209988	0.0195	0.0174	0.0168	0.0054	0.1595	0.0076	0.0062	0.0625	0.0012	0.0973	0.1316	0.0294	0.0027	0.128	0.0212	0.0061	0.0065	0.0021	0.0012	0.0459	0.0247	0.0223	0.059	0.0173	0.1024	0.0018
3	rs6777976	16327909	0.86	0.639923359357885	0.82	0.488512084344485	0.00633461158867794	0.139234831209988	0.0195	0.0174	0.0168	0.0054	0.1595	0.0076	0.0062	0.0625	0.0012	0.0973	0.1316	0.0294	0.0027	0.128	0.0212	0.0061	0.0065	0.0021	0.0012	0.0459	0.0247	0.0223	0.059	0.0173	0.1024	0.0018
3	rs12495804	16330513	0.86	0.639923359357885	0.83	0.441484906400802	0.00624049115005011	0.138040127935072	0.0195	0.0174	0.0168	0.0054	0.1595	0.0076	0.0061	0.0625	0.0012	0.0973	0.1316	0.0294	0.0027	0.128	0.0212	0.0061	0.0065	0.0021	0.0012	0.0459	0.0247	0.0223	0.059	0.0173	0.1024	0.0018
3	rs7644052	16344835	0.86	0.639923359357885	0.83	0.441484906400802	0.00623329618900954	0.133208609778231	0.0196	0.0176	0.0169	0.0054	0.1592	0.0077	0.0061	0.0625	0.0012	0.0974	0.1318	0.0294	0.0027	0.1279	0.0213	0.0061	0.0065	0.0021	0.0013	0.046	0.0247	0.0223	0.059	0.0173	0.1021	0.0018
3	rs79078509	16347142	0.86	0.639923359357885	0.83	0.441484906400802	0.00626211459230297	0.132665642787072	0.0196	0.0176	0.0169	0.0054	0.1592	0.0077	0.0061	0.0625	0.0012	0.0974	0.1318	0.0294	0.0027	0.1279	0.0213	0.0061	0.0065	0.0021	0.0013	0.046	0.0247	0.0223	0.059	0.0173	0.1021	0.0018
3	rs2672561	16351753	0.86	0.639923359357885	0.85	0.356744695657816	0.00669927323373023	0.128798433641839	0.0196	0.0176	0.0169	0.0054	0.1591	0.0077	0.0061	0.0625	0.0012	0.0974	0.1318	0.0294	0.0027	0.1279	0.0212	0.0061	0.0066	0.0021	0.0013	0.0459	0.0247	0.0223	0.059	0.0173	0.1022	0.0018
3	rs75944520	16359232	0.86	0.639923359357885	0.85	0.356744695657816	0.00645934393462438	0.13077171605386	0.0196	0.0175	0.0166	0.0054	0.1591	0.0077	0.0061	0.0625	0.0013	0.0982	0.1317	0.0293	0.0027	0.1279	0.0211	0.0061	0.0066	0.0021	0.0015	0.0459	0.0247	0.0223	0.0589	0.0173	0.1019	0.0018
3	rs116560139	16360751	0.86	0.639923359357885	0.85	0.356744695657816	0.00605549907695029	0.134115369812306	0.0196	0.0174	0.0165	0.0054	0.1592	0.0077	0.0061	0.0624	0.0013	0.0983	0.1316	0.0293	0.0027	0.1279	0.0211	0.0061	0.0066	0.0021	0.0015	0.0459	0.0247	0.0223	0.0589	0.0173	0.1019	0.0018
3	rs61129840	16363529	0.86	0.639923359357885	0.85	0.356744695657816	0.00658221392939055	0.134751448446218	0.0196	0.0174	0.0165	0.0054	0.1592	0.0078	0.0061	0.0624	0.0013	0.0986	0.1316	0.0293	0.0027	0.1279	0.0211	0.0061	0.0066	0.0021	0.0016	0.0458	0.0247	0.0223	0.0588	0.0173	0.1018	0.0018
3	rs11554130	16364954	0.86	0.639923359357885	0.85	0.356744695657816	0.00705218811604162	0.130142647632455	0.0196	0.0174	0.0164	0.0054	0.1592	0.0078	0.0061	0.0624	0.0013	0.0987	0.1316	0.0293	0.0027	0.1279	0.0211	0.0061	0.0066	0.0021	0.0016	0.0458	0.0247	0.0223	0.0588	0.0173	0.1017	0.0018
3	rs541299	16367122	0.86	0.639923359357885	0.85	0.356744695657816	0.00791682198725904	0.132665642787072	0.0197	0.0174	0.0164	0.0054	0.1592	0.0078	0.0061	0.0623	0.0013	0.0987	0.1316	0.0293	0.0027	0.1279	0.0211	0.0061	0.0067	0.0021	0.0016	0.0458	0.0247	0.0223	0.0587	0.0173	0.1016	0.0018
3	rs563395	16367258	0.86	0.639923359357885	0.85	0.356744695657816	0.00853985369747388	0.13951106584179	0.0196	0.0174	0.0165	0.0054	0.1592	0.0079	0.0061	0.0623	0.0013	0.0988	0.1316	0.0293	0.0027	0.1278	0.0211	0.0061	0.0067	0.0021	0.0016	0.0458	0.0247	0.0223	0.0587	0.0173	0.1016	0.0018
3	rs690145	16368121	0.86	0.639923359357885	0.86	0.318862054747229	0.00857195784647367	0.137581629944986	0.0196	0.0173	0.0165	0.0054	0.1593	0.0079	0.0062	0.0623	0.0013	0.0986	0.1316	0.0293	0.0027	0.1278	0.0211	0.0061	0.0067	0.0021	0.0016	0.0458	0.0247	0.0223	0.0587	0.0173	0.1017	0.0018
3	rs78259924	16371632	0.86	0.639923359357885	0.86	0.318862054747229	0.00738639367909906	0.150816995741665	0.0197	0.0173	0.0165	0.0054	0.1595	0.0079	0.0062	0.0623	0.0013	0.0988	0.1315	0.0292	0.0027	0.1278	0.0211	0.0062	0.0066	0.0021	0.0015	0.0458	0.0248	0.0222	0.0586	0.0173	0.1016	0.0018
3	rs56174239	16375816	0.86	0.639923359357885	0.86	0.318862054747229	0.0070482337725801	0.156539983186341	0.0197	0.0174	0.0165	0.0054	0.1598	0.008	0.0062	0.0623	0.0012	0.099	0.1315	0.0292	0.0027	0.1277	0.0211	0.0062	0.0065	0.0021	0.0013	0.0457	0.0248	0.0221	0.0586	0.0173	0.1015	0.0018
3	rs869120	16378930	0.86	0.639923359357885	0.86	0.318862054747229	0.00643719560957872	0.153192312773766	0.0197	0.0175	0.0166	0.0054	0.1602	0.008	0.0062	0.0623	0.0012	0.0994	0.1315	0.0291	0.0027	0.1278	0.021	0.0062	0.0064	0.0021	0.0011	0.0456	0.0248	0.0221	0.0585	0.0172	0.1013	0.0018
3	rs1060699	16385395	0.87	0.587631181685492	0.86	0.318862054747229	0.00697734692358168	0.180777988392903	0.0199	0.0173	0.0168	0.0054	0.1598	0.008	0.0062	0.0623	0.0012	0.1013	0.1304	0.0286	0.0026	0.1278	0.0205	0.0067	0.0063	0.002	0.0011	0.0463	0.0248	0.022	0.0589	0.017	0.1006	0.0017
3	rs2292802	16393371	0.87	0.587631181685492	0.86	0.318862054747229	0.0078307373105216	0.144144243876667	0.02	0.0173	0.0169	0.0054	0.1595	0.008	0.0061	0.0624	0.0012	0.1018	0.13	0.0286	0.0025	0.1278	0.0202	0.0068	0.0063	0.0019	0.0011	0.0465	0.0248	0.022	0.0591	0.017	0.1006	0.0017
3	rs690037	16395668	0.87	0.587631181685492	0.86	0.318862054747229	0.00974455393280771	0.141913448067169	0.02	0.0174	0.017	0.0054	0.1594	0.008	0.0061	0.0623	0.0012	0.1019	0.1299	0.0285	0.0025	0.1278	0.0201	0.0069	0.0063	0.0019	0.0011	0.0467	0.0247	0.022	0.0592	0.017	0.1006	0.0017
3	rs2347001	16397154	0.87	0.587631181685492	0.87	0.283849475516541	0.00843047792412504	0.138407328021447	0.02	0.0173	0.017	0.0054	0.1592	0.008	0.0062	0.0624	0.0012	0.1019	0.1299	0.0285	0.0025	0.1278	0.0202	0.0069	0.0063	0.0019	0.0011	0.0468	0.0248	0.0221	0.0592	0.0171	0.1001	0.0017
3	rs541916	16404490	0.88	0.538208189821859	0.87	0.283849475516541	0.0149277751825597	0.119535640826982	0.0199	0.0187	0.0182	0.0048	0.1609	0.0072	0.0059	0.0601	0.0011	0.1042	0.1323	0.0274	0.0018	0.1295	0.0189	0.0075	0.0055	0.0012	7e-04	0.0463	0.0254	0.0225	0.0602	0.0166	0.0976	0.0012
3	rs574141	16405740	0.88	0.538208189821859	0.87	0.283849475516541	0.0170743385652128	0.130951656068962	0.0199	0.0188	0.0183	0.0048	0.1611	0.0073	0.0059	0.0601	0.001	0.1043	0.1322	0.0274	0.0018	0.1296	0.0189	0.0075	0.0055	0.0012	6e-04	0.0463	0.0255	0.0225	0.0603	0.0166	0.0973	0.0012
3	rs11916806	16405868	0.88	0.538208189821859	0.88	0.251609301083599	0.0164221942973345	0.13077171605386	0.0199	0.0188	0.0183	0.0048	0.1611	0.0073	0.0059	0.06	0.001	0.1043	0.1322	0.0274	0.0018	0.1296	0.0189	0.0075	0.0055	0.0012	6e-04	0.0463	0.0255	0.0225	0.0603	0.0165	0.0973	0.0012
3	rs75591772	16407756	0.88	0.538208189821859	0.88	0.251609301083599	0.0167004835568274	0.1250623182738	0.0198	0.019	0.0183	0.0047	0.1615	0.0071	0.0058	0.0599	0.0011	0.105	0.1324	0.027	0.0018	0.1299	0.0188	0.0074	0.0054	0.0012	6e-04	0.0463	0.0254	0.022	0.0607	0.0164	0.0973	0.001
3	rs12635698	16408489	0.88	0.538208189821859	0.87	0.283849475516541	0.0201848435068997	0.132213795627726	0.0198	0.0191	0.0183	0.0046	0.1618	0.0068	0.0058	0.0598	0.0011	0.1052	0.1324	0.0268	0.0018	0.13	0.0187	0.0074	0.0054	0.0011	6e-04	0.0463	0.0257	0.0218	0.0609	0.0164	0.0972	9e-04
3	rs557007	16408990	0.88	0.538208189821859	0.88	0.251609301083599	0.0226693552166049	0.148926348600194	0.0198	0.0192	0.0183	0.0047	0.1618	0.0068	0.0058	0.0598	0.0011	0.1055	0.1325	0.0268	0.0018	0.13	0.0187	0.0074	0.0053	0.0011	6e-04	0.0463	0.0256	0.0217	0.061	0.0164	0.097	9e-04
3	rs475961	16409897	0.88	0.538208189821859	0.88	0.251609301083599	0.0223403245999899	0.149870600827366	0.0197	0.0192	0.0184	0.0047	0.162	0.0068	0.0058	0.0597	0.0011	0.1056	0.1325	0.0269	0.0019	0.1301	0.0187	0.0074	0.0053	0.0011	6e-04	0.0462	0.0256	0.0216	0.0611	0.0164	0.0969	9e-04
3	rs1517517	16413421	0.88	0.538208189821859	0.88	0.251609301083599	0.0188536266990621	0.152716186488065	0.0196	0.0192	0.0185	0.0047	0.1619	0.0066	0.0058	0.0597	0.001	0.1061	0.1325	0.0268	0.0019	0.1305	0.0186	0.0073	0.0052	0.001	6e-04	0.046	0.0256	0.0217	0.0612	0.0164	0.0966	9e-04
3	rs689876	16414473	0.88	0.538208189821859	0.88	0.251609301083599	0.0197708289937171	0.167915531392717	0.0196	0.0192	0.0185	0.0047	0.1618	0.0066	0.0058	0.0597	0.001	0.1062	0.1325	0.0268	0.0019	0.1306	0.0186	0.0073	0.0052	0.001	6e-04	0.046	0.0256	0.0217	0.0613	0.0164	0.0965	9e-04
3	rs35696353	16414556	0.88	0.538208189821859	0.88	0.251609301083599	0.0191029111343376	0.161560986204375	0.0196	0.0192	0.0185	0.0047	0.1618	0.0066	0.0058	0.0597	0.001	0.1062	0.1325	0.0268	0.0019	0.1306	0.0186	0.0073	0.0052	0.001	6e-04	0.046	0.0255	0.0217	0.0613	0.0164	0.0965	9e-04
3	rs62236290	16416159	0.89	0.491600132839596	0.88	0.251609301083599	0.0178007218610937	0.165167622530946	0.0197	0.0192	0.0184	0.0046	0.1618	0.0065	0.0057	0.0597	0.001	0.1062	0.1325	0.0269	0.0019	0.1306	0.0186	0.0073	0.0052	0.001	6e-04	0.046	0.0255	0.0217	0.0614	0.0164	0.0965	9e-04
3	rs9851148	16416742	0.89	0.491600132839596	0.88	0.251609301083599	0.0179199634977115	0.165167622530946	0.0197	0.0192	0.0184	0.0046	0.1618	0.0065	0.0058	0.0597	0.001	0.1062	0.1325	0.027	0.0019	0.1306	0.0186	0.0073	0.0052	0.001	6e-04	0.046	0.0255	0.0217	0.0614	0.0164	0.0965	9e-04
3	rs34151744	16420072	0.89	0.491600132839596	0.88	0.251609301083599	0.01807985926999	0.161852369110184	0.0197	0.0192	0.0184	0.0046	0.1619	0.0065	0.0057	0.0596	0.001	0.1062	0.1326	0.027	0.0018	0.1304	0.0186	0.0073	0.0051	0.001	6e-04	0.046	0.0254	0.0217	0.0615	0.0164	0.0966	9e-04
3	rs78410042	16424727	0.89	0.491600132839596	0.88	0.251609301083599	0.0172132023132812	0.141265183652703	0.0197	0.0193	0.0184	0.0045	0.1621	0.0063	0.0057	0.0594	0.001	0.1061	0.1328	0.0271	0.0017	0.1304	0.0187	0.0072	0.0049	0.001	6e-04	0.0459	0.0253	0.0218	0.0617	0.0165	0.0969	9e-04
3	rs690219	16425349	0.89	0.491600132839596	0.89	0.222038712392691	0.0174230473768791	0.152716186488065	0.0198	0.0193	0.0184	0.0045	0.162	0.0063	0.0057	0.0594	0.001	0.1061	0.1328	0.0271	0.0017	0.1304	0.0186	0.0072	0.0049	0.001	6e-04	0.0459	0.0253	0.0218	0.0617	0.0165	0.097	9e-04
3	rs12496341	16431311	0.89	0.491600132839596	0.89	0.222038712392691	0.0136729627275694	0.134115369812306	0.0198	0.0194	0.0185	0.0045	0.1624	0.0063	0.0057	0.0593	0.001	0.106	0.1329	0.027	0.0017	0.1301	0.0187	0.0072	0.0049	0.001	6e-04	0.0459	0.025	0.0217	0.0618	0.0166	0.0969	9e-04
3	rs690403	16432477	0.89	0.491600132839596	0.89	0.222038712392691	0.01381056475792	0.143027266924976	0.0198	0.0194	0.0185	0.0045	0.1624	0.0063	0.0057	0.0593	0.001	0.1061	0.1329	0.027	0.0017	0.1301	0.0187	0.0072	0.0048	0.001	6e-04	0.0459	0.025	0.0217	0.0618	0.0166	0.0969	9e-04
3	rs73041492	16438915	0.89	0.491600132839596	0.89	0.222038712392691	0.0140355264194356	0.138040127935072	0.0198	0.0194	0.0185	0.0044	0.1627	0.0063	0.0057	0.0592	0.001	0.1064	0.1327	0.0269	0.0017	0.1302	0.0189	0.0072	0.0048	0.0011	6e-04	0.0459	0.0249	0.0217	0.0617	0.0166	0.0967	8e-04
3	rs111772738	16439172	0.89	0.491600132839596	0.89	0.222038712392691	0.0137842758720508	0.137856661746976	0.0198	0.0194	0.0185	0.0044	0.1627	0.0063	0.0057	0.0592	0.001	0.1064	0.1327	0.0269	0.0017	0.1302	0.0189	0.0072	0.0048	0.0011	6e-04	0.046	0.0249	0.0217	0.0618	0.0166	0.0967	8e-04
3	rs6442600	16441428	0.89	0.491600132839596	0.89	0.222038712392691	0.0146441351984213	0.128530212661988	0.0198	0.0194	0.0185	0.0044	0.1627	0.0064	0.0057	0.0592	0.001	0.1065	0.1325	0.0269	0.0017	0.1302	0.0189	0.0072	0.0048	0.0011	7e-04	0.046	0.0249	0.0217	0.0618	0.0166	0.0965	8e-04
3	rs4298032	16449711	0.89	0.491600132839596	0.9	0.195029827813683	0.0124130433815154	0.059089864750233	0.0197	0.0195	0.0186	0.0045	0.1634	0.0064	0.0057	0.0586	0.001	0.1073	0.1324	0.0274	0.0017	0.1296	0.0193	0.0072	0.0047	0.0011	7e-04	0.0461	0.0248	0.022	0.0616	0.0167	0.0949	7e-04
3	rs62236344	16452163	0.89	0.491600132839596	0.9	0.195029827813683	0.0114635540848363	0.0565588846410579	0.0197	0.0195	0.0186	0.0045	0.1635	0.0064	0.0057	0.0586	0.001	0.1073	0.1325	0.0275	0.0017	0.1295	0.0193	0.0072	0.0047	0.0011	7e-04	0.0461	0.0249	0.022	0.0617	0.0167	0.0948	7e-04
3	rs71310345	16459847	0.9	0.447749409690379	0.9	0.195029827813683	0.00958356054452752	0.0707352835858344	0.0199	0.0196	0.0187	0.0044	0.1632	0.0064	0.0057	0.0586	0.001	0.1067	0.1329	0.0278	0.0017	0.1299	0.0194	0.0073	0.0047	0.0012	8e-04	0.0458	0.0248	0.022	0.0617	0.0167	0.094	8e-04
3	rs17042258	16463271	0.9	0.447749409690379	0.9	0.195029827813683	0.00925788728448364	0.0737283500334822	0.0199	0.02	0.0188	0.0045	0.1631	0.0065	0.0057	0.0583	0.001	0.1065	0.1331	0.0279	0.0017	0.1298	0.0194	0.0073	0.0047	0.0012	8e-04	0.0457	0.0247	0.022	0.0614	0.0169	0.0942	8e-04
3	rs17042260	16470125	0.9	0.447749409690379	0.9	0.195029827813683	0.00524665778282011	0.0634125350556216	0.02	0.02	0.0189	0.0044	0.1633	0.0064	0.0056	0.0581	0.001	0.1066	0.1334	0.0278	0.0017	0.1298	0.0194	0.007	0.0047	0.0012	9e-04	0.0454	0.0246	0.022	0.0615	0.0169	0.0941	8e-04
3	rs73043139	16470226	0.9	0.447749409690379	0.9	0.195029827813683	0.00511583939644136	0.0613348109297567	0.02	0.02	0.0189	0.0044	0.1634	0.0064	0.0056	0.0581	0.001	0.1066	0.1334	0.0278	0.0017	0.1298	0.0194	0.007	0.0047	0.0012	9e-04	0.0454	0.0246	0.022	0.0615	0.0169	0.0941	8e-04
3	rs62236350	16470995	0.9	0.447749409690379	0.9	0.195029827813683	0.00453584339694656	0.0591553835914021	0.0201	0.02	0.019	0.0044	0.1635	0.0064	0.0056	0.0581	9e-04	0.1066	0.1335	0.0278	0.0017	0.1298	0.0194	0.007	0.0047	0.0012	9e-04	0.0453	0.0246	0.022	0.0615	0.0169	0.0941	8e-04
3	rs55798912	16473541	0.91	0.406594937265203	0.9	0.195029827813683	0.00237112570489013	0.049012718364381	0.0199	0.0198	0.0192	0.0043	0.1638	0.0063	0.0055	0.0574	9e-04	0.107	0.1342	0.028	0.0016	0.1304	0.0196	0.0065	0.0047	0.0012	8e-04	0.0453	0.0248	0.0223	0.061	0.017	0.0933	8e-04
3	rs73043154	16475637	0.91	0.406594937265203	0.91	0.170469891558667	0.00120597971793679	0.0341294310901948	0.0197	0.0196	0.0193	0.0041	0.164	0.0063	0.0053	0.0564	9e-04	0.1071	0.135	0.0281	0.0016	0.1319	0.0197	0.0059	0.0047	0.0013	9e-04	0.0454	0.0249	0.0225	0.0606	0.0172	0.0923	9e-04
3	rs80047480	16475694	0.91	0.406594937265203	0.91	0.170469891558667	0.00119920516473742	0.0329575116390723	0.0197	0.0196	0.0193	0.0041	0.164	0.0063	0.0053	0.0563	9e-04	0.1071	0.1351	0.0281	0.0016	0.1319	0.0197	0.0059	0.0047	0.0014	9e-04	0.0454	0.025	0.0225	0.0606	0.0172	0.0922	9e-04
3	rs11715118	16478546	0.91	0.406594937265203	0.91	0.170469891558667	0.000882155269757773	0.0221305083167175	0.0196	0.0197	0.0194	0.004	0.164	0.0062	0.0052	0.0555	0.001	0.1074	0.1356	0.0284	0.0016	0.1324	0.0199	0.0055	0.0047	0.0014	9e-04	0.0457	0.0251	0.0228	0.0603	0.0172	0.0913	9e-04
3	rs17272509	16478859	0.91	0.406594937265203	0.91	0.170469891558667	0.000890441507913185	0.0223404879041468	0.0196	0.0197	0.0194	0.004	0.164	0.0062	0.0052	0.0555	0.001	0.1074	0.1356	0.0284	0.0016	0.1324	0.0199	0.0055	0.0047	0.0014	9e-04	0.0457	0.0252	0.0228	0.0603	0.0172	0.0913	9e-04
3	rs34331768	16480331	0.91	0.406594937265203	0.91	0.170469891558667	0.000881405137180341	0.0218797911468812	0.0196	0.0197	0.0195	0.0039	0.1639	0.0062	0.0052	0.0555	0.001	0.1075	0.1356	0.0284	0.0016	0.1324	0.0199	0.0055	0.0047	0.0014	9e-04	0.0457	0.0252	0.0228	0.0603	0.0172	0.0912	9e-04
3	rs58969168	16497772	0.91	0.406594937265203	0.91	0.170469891558667	0.000944687898882326	0.020083339328923	0.0196	0.0197	0.0195	0.0039	0.1634	0.0062	0.0052	0.0553	0.001	0.1083	0.1357	0.0284	0.0016	0.1323	0.02	0.0054	0.0046	0.0015	0.001	0.0459	0.0252	0.0229	0.0601	0.0171	0.0909	0.001
3	rs13096896	16497808	0.91	0.406594937265203	0.91	0.170469891558667	0.000944687898882326	0.0200433765327634	0.0196	0.0197	0.0195	0.0039	0.1634	0.0062	0.0052	0.0553	0.001	0.1083	0.1357	0.0284	0.0016	0.1322	0.02	0.0054	0.0046	0.0015	0.001	0.0459	0.0252	0.0229	0.0601	0.0171	0.0909	0.001
3	rs17200327	16500050	0.91	0.406594937265203	0.91	0.170469891558667	0.000838787964190952	0.0190179268182623	0.0196	0.0197	0.0194	0.0039	0.1632	0.0062	0.0052	0.0555	0.001	0.1084	0.1358	0.0285	0.0016	0.1322	0.02	0.0054	0.0046	0.0015	0.001	0.0459	0.0252	0.0229	0.0601	0.0171	0.0908	0.001
3	rs75510370	16502834	0.91	0.406594937265203	0.91	0.170469891558667	0.000814606095956619	0.0176414772162282	0.0196	0.0197	0.0194	0.0038	0.163	0.0061	0.0052	0.0556	0.001	0.1085	0.1358	0.0285	0.0016	0.1321	0.02	0.0054	0.0046	0.0015	0.001	0.0459	0.0252	0.0229	0.0601	0.0172	0.0908	0.001
3	rs59510526	16504949	0.91	0.406594937265203	0.91	0.170469891558667	0.000722284730672242	0.0169354667876429	0.0196	0.0197	0.0194	0.0038	0.1629	0.0061	0.0052	0.0556	0.001	0.1085	0.1358	0.0285	0.0018	0.1321	0.02	0.0054	0.0046	0.0015	0.001	0.0459	0.0251	0.023	0.06	0.0172	0.0908	0.001
3	rs10510448	16509239	0.91	0.406594937265203	0.91	0.170469891558667	0.00055627560861012	0.0149374574516289	0.0196	0.0197	0.0194	0.0036	0.1624	0.0062	0.0051	0.0556	0.001	0.1084	0.1359	0.0287	0.0028	0.1319	0.02	0.0053	0.0045	0.0016	0.001	0.046	0.025	0.0233	0.0597	0.0173	0.0905	0.001
3	rs73024225	16509468	0.91	0.406594937265203	0.91	0.170469891558667	0.00057866518689024	0.0141193108034926	0.0196	0.0197	0.0194	0.0035	0.1622	0.0062	0.0051	0.0556	0.001	0.1084	0.136	0.0287	0.0029	0.132	0.02	0.0053	0.0045	0.0016	0.001	0.0461	0.025	0.0233	0.0596	0.0173	0.0905	0.001
3	rs113031786	16511074	0.91	0.406594937265203	0.91	0.170469891558667	0.000692893016051133	0.0125839499693849	0.0195	0.0197	0.0192	0.0035	0.1615	0.0063	0.0051	0.0556	0.001	0.1085	0.136	0.0288	0.0029	0.1324	0.02	0.0053	0.0045	0.0016	0.001	0.0467	0.0248	0.0234	0.0595	0.0174	0.0904	0.0011
3	rs73024228	16511422	0.91	0.406594937265203	0.91	0.170469891558667	0.000700921672863736	0.0125205871691302	0.0195	0.0197	0.0192	0.0035	0.1614	0.0063	0.0051	0.0556	0.001	0.1085	0.136	0.0288	0.0029	0.1324	0.02	0.0053	0.0045	0.0016	0.001	0.0467	0.0248	0.0234	0.0595	0.0174	0.0904	0.0011
3	rs11925623	16524834	0.91	0.406594937265203	0.91	0.170469891558667	0.000720378335612957	0.0084114672849878	0.0195	0.0196	0.0188	0.0034	0.1604	0.006	0.0048	0.0561	0.0011	0.1082	0.1363	0.0288	0.003	0.133	0.0199	0.0052	0.0044	0.0017	0.0011	0.048	0.0246	0.0234	0.0597	0.0173	0.0902	0.0011
3	rs13087702	16531467	0.91	0.406594937265203	0.91	0.170469891558667	0.000666282302304936	0.00663687948091612	0.0195	0.0196	0.0188	0.0033	0.1604	0.0059	0.0047	0.0562	0.0011	0.1082	0.1365	0.029	0.003	0.1331	0.0199	0.0051	0.0044	0.0017	0.0011	0.0481	0.0245	0.0234	0.0598	0.0175	0.0898	0.0011
3	rs7624325	16533883	0.91	0.406594937265203	0.91	0.170469891558667	0.000662127985372202	0.00665970559639874	0.0195	0.0196	0.0188	0.0033	0.1604	0.0059	0.0047	0.0562	0.0011	0.1082	0.1365	0.029	0.003	0.133	0.0199	0.0051	0.0044	0.0017	0.0011	0.048	0.0244	0.0235	0.0598	0.0175	0.0898	0.0011
3	rs115067899	16537969	0.91	0.406594937265203	0.91	0.170469891558667	0.000643987616036834	0.00719608533062762	0.0195	0.0195	0.0188	0.0033	0.1605	0.0059	0.0047	0.0563	0.0011	0.1083	0.1365	0.029	0.0031	0.1329	0.0198	0.0052	0.0044	0.0018	0.0011	0.048	0.0244	0.0235	0.0597	0.0175	0.0897	0.0012
3	rs2881514	16553680	0.91	0.406594937265203	0.91	0.170469891558667	0.000511741237129805	0.00790345809078708	0.0195	0.0194	0.0189	0.0032	0.1606	0.0058	0.0044	0.0566	0.0012	0.1085	0.1367	0.029	0.0032	0.1328	0.0195	0.0053	0.0043	0.0019	0.0012	0.0476	0.0243	0.0239	0.0596	0.0173	0.0895	0.0013
3	rs59876076	16558160	0.91	0.406594937265203	0.91	0.170469891558667	0.000604538373755154	0.00698360053309797	0.0194	0.0194	0.019	0.0031	0.1605	0.0057	0.0044	0.0568	0.0012	0.1084	0.1364	0.0289	0.0034	0.1328	0.0198	0.0052	0.0043	0.002	0.0012	0.0477	0.0243	0.0239	0.0596	0.0173	0.0893	0.0013
3	rs78982576	16559544	0.91	0.406594937265203	0.91	0.170469891558667	0.000643987616036834	0.00721990081902487	0.0194	0.0195	0.019	0.003	0.1603	0.0057	0.0044	0.0569	0.0013	0.1084	0.1364	0.0288	0.0034	0.1328	0.02	0.0052	0.0042	0.002	0.0012	0.0478	0.0242	0.0239	0.0596	0.0174	0.0893	0.0013
3	rs34718285	16569465	0.91	0.406594937265203	0.91	0.170469891558667	0.000641100747920199	0.00675142240247479	0.0193	0.0195	0.019	0.003	0.1603	0.0056	0.0043	0.0572	0.0013	0.1082	0.1364	0.0288	0.0035	0.1327	0.0203	0.0051	0.0042	0.0021	0.0013	0.0478	0.0242	0.0238	0.0596	0.0174	0.0892	0.0014
3	rs10510450	16586222	0.91	0.406594937265203	0.91	0.170469891558667	0.00233113407859066	0.00869787984530459	0.019	0.0197	0.0195	0.0023	0.1591	0.0051	0.0041	0.0585	0.0015	0.1074	0.137	0.0287	0.004	0.1324	0.0225	0.0048	0.0035	0.0024	0.0016	0.0476	0.0236	0.0238	0.0591	0.0175	0.0891	0.0016
3	rs78703063	16592090	0.91	0.406594937265203	0.91	0.170469891558667	0.0030851524875471	0.0103187354506704	0.0189	0.0194	0.0196	0.0021	0.1592	0.0051	0.0041	0.0587	0.0015	0.1072	0.1371	0.0288	0.0041	0.1323	0.0229	0.0047	0.0034	0.0025	0.0016	0.0474	0.0234	0.0238	0.059	0.0176	0.0891	0.0017
3	rs73030118	16595219	0.91	0.406594937265203	0.91	0.170469891558667	0.00360076186243508	0.0113474251115224	0.0189	0.0192	0.0196	0.002	0.1594	0.0051	0.0041	0.0587	0.0015	0.1071	0.1372	0.0289	0.0041	0.1323	0.0231	0.0047	0.0033	0.0026	0.0016	0.0472	0.0234	0.0238	0.0589	0.0177	0.0892	0.0017
3	rs111605320	16596186	0.91	0.406594937265203	0.91	0.170469891558667	0.00427525463232263	0.0132264445026222	0.0188	0.0192	0.0195	0.002	0.1593	0.0051	0.0041	0.0587	0.0016	0.1071	0.1371	0.0288	0.0041	0.1323	0.0232	0.0047	0.0033	0.0027	0.0016	0.0475	0.0233	0.0238	0.0589	0.0178	0.0892	0.0017
3	rs79506999	16597140	0.91	0.406594937265203	0.91	0.170469891558667	0.00433452767184007	0.014321691290433	0.0188	0.0191	0.0195	0.002	0.1593	0.0051	0.0041	0.0588	0.0016	0.1071	0.137	0.0288	0.0042	0.1323	0.0232	0.0047	0.0033	0.0027	0.0016	0.0474	0.0233	0.0239	0.0588	0.0177	0.0893	0.0018
3	rs73140613	16598345	0.91	0.406594937265203	0.91	0.170469891558667	0.0045583436082098	0.0141193108034926	0.0187	0.019	0.0196	0.002	0.1593	0.0051	0.0041	0.0588	0.0016	0.107	0.1369	0.0288	0.0042	0.1323	0.0232	0.0046	0.0033	0.0027	0.0016	0.0474	0.0233	0.0239	0.0588	0.0177	0.0893	0.0018
3	rs11920355	16602411	0.91	0.406594937265203	0.91	0.170469891558667	0.00504223724324608	0.0216304487048716	0.0186	0.0188	0.0196	0.002	0.1594	0.005	0.0041	0.0589	0.0017	0.107	0.1372	0.0288	0.0043	0.132	0.0235	0.0046	0.0033	0.0028	0.0017	0.0473	0.0233	0.024	0.0588	0.0178	0.0893	0.0018
3	rs10510451	16606879	0.91	0.406594937265203	0.91	0.170469891558667	0.00497851593976716	0.0230188137595001	0.0186	0.0188	0.0196	0.002	0.1594	0.0051	0.0041	0.059	0.0017	0.107	0.1372	0.0288	0.0043	0.132	0.0235	0.0046	0.0033	0.0028	0.0017	0.0473	0.0233	0.024	0.0588	0.0178	0.0893	0.0018
3	rs75557371	16612947	0.91	0.406594937265203	0.91	0.170469891558667	0.00463207412560999	0.0187463260199467	0.0186	0.0188	0.0196	0.002	0.1593	0.0051	0.004	0.059	0.0017	0.107	0.1373	0.0288	0.0043	0.1319	0.0235	0.0046	0.0033	0.0028	0.0017	0.0471	0.0233	0.024	0.0587	0.0179	0.0892	0.0019
3	rs10510452	16625048	0.91	0.406594937265203	0.91	0.170469891558667	0.00472120112136609	0.0171198840365831	0.0186	0.0188	0.0196	0.002	0.1593	0.0051	0.004	0.0591	0.0017	0.1071	0.1375	0.0287	0.0043	0.132	0.0235	0.0046	0.0032	0.0029	0.0017	0.047	0.0232	0.0239	0.0587	0.018	0.0892	0.0019
3	rs75201237	16632794	0.91	0.406594937265203	0.91	0.170469891558667	0.00550630246816235	0.0229334913064916	0.0187	0.0189	0.0196	0.002	0.1593	0.0051	0.0041	0.059	0.0018	0.1071	0.1375	0.0288	0.0043	0.132	0.0234	0.0045	0.0032	0.0029	0.0018	0.0469	0.0232	0.0238	0.0587	0.018	0.089	0.0019
3	rs11710967	16640075	0.91	0.406594937265203	0.91	0.170469891558667	0.00568487691220575	0.0212590172651555	0.0186	0.0188	0.0196	0.002	0.1592	0.0051	0.0041	0.059	0.0018	0.107	0.1375	0.0288	0.0044	0.1321	0.0234	0.0046	0.0032	0.0029	0.0018	0.0469	0.0232	0.0238	0.0588	0.018	0.0891	0.0019
3	rs188966680	16645993	0.91	0.406594937265203	0.91	0.170469891558667	0.00700878411081361	0.0312104434218983	0.0187	0.0188	0.0196	0.002	0.1592	0.005	0.004	0.0591	0.0018	0.107	0.1375	0.0288	0.0044	0.1321	0.0232	0.0046	0.0031	0.0029	0.0019	0.0469	0.0231	0.0237	0.0588	0.0181	0.089	0.0019
3	rs141123960	16646473	0.91	0.406594937265203	0.91	0.170469891558667	0.00751428826507397	0.0348001270654683	0.0187	0.0188	0.0196	0.002	0.1592	0.005	0.004	0.059	0.0018	0.107	0.1375	0.0288	0.0044	0.1321	0.0232	0.0046	0.0031	0.0029	0.0019	0.047	0.0231	0.0237	0.0588	0.0181	0.089	0.0019
3	rs7615227	16650184	0.91	0.406594937265203	0.91	0.170469891558667	0.0131010804374419	0.0566875231518936	0.0188	0.0188	0.0197	0.002	0.1589	0.005	0.004	0.0591	0.002	0.1072	0.1375	0.0289	0.0045	0.1321	0.0228	0.0045	0.0028	0.0029	0.0022	0.0469	0.023	0.0235	0.0588	0.0183	0.0889	0.002
3	rs2162618	16661587	0.91	0.406594937265203	0.91	0.170469891558667	0.013407251796872	0.0745928928405047	0.0188	0.0189	0.0198	0.002	0.1585	0.0049	0.0038	0.0593	0.002	0.1072	0.1376	0.0292	0.0045	0.132	0.0231	0.0045	0.0028	0.003	0.0023	0.0465	0.0228	0.0238	0.0588	0.0185	0.0886	0.0021
3	rs74476492	16663781	0.92	0.368072033098782	0.91	0.170469891558667	0.010197851706174	0.0394411426689033	0.0188	0.019	0.0201	0.002	0.157	0.0046	0.0038	0.0598	0.0022	0.1077	0.1379	0.0306	0.0043	0.1313	0.0235	0.0045	0.0031	0.0031	0.0024	0.0451	0.0213	0.0244	0.0587	0.0196	0.0883	0.0023
3	rs7625875	16664444	0.93	0.332112317682009	0.91	0.170469891558667	0.0173840465637702	0.112569348639354	0.0186	0.0191	0.0206	0.002	0.1548	0.0042	0.0036	0.0602	0.0024	0.1085	0.1375	0.0326	0.0042	0.1306	0.0241	0.0043	0.0036	0.0033	0.0026	0.0431	0.0193	0.0251	0.058	0.0208	0.0895	0.0025
3	rs2059742	16664547	0.93	0.332112317682009	0.91	0.170469891558667	0.0246769044211783	0.110789343161344	0.0186	0.0192	0.0207	0.002	0.1549	0.004	0.0036	0.0605	0.0024	0.1083	0.1369	0.0328	0.0041	0.1302	0.0245	0.0043	0.004	0.0033	0.0028	0.0426	0.019	0.0251	0.058	0.0212	0.0898	0.0025
3	rs12106701	16669018	0.95	0.267590046340022	0.91	0.170469891558667	0.0862141497850172	0.233684375168443	0.019	0.0185	0.0223	0.0016	0.1529	0.0027	0.0027	0.0618	0.0026	0.1089	0.1384	0.0333	0.0031	0.1306	0.0237	0.0032	0.0047	0.0038	0.0023	0.038	0.0157	0.0249	0.0625	0.0211	0.0942	0.0028
3	rs17272614	16670272	0.95	0.267590046340022	0.91	0.170469891558667	0.0870848058503607	0.210322435071209	0.019	0.0185	0.0223	0.0016	0.1529	0.0027	0.0027	0.0618	0.0026	0.1089	0.1384	0.0333	0.003	0.1306	0.0237	0.0032	0.0047	0.0038	0.0023	0.038	0.0157	0.0249	0.0625	0.0211	0.0943	0.0028
3	rs17200411	16670655	0.95	0.267590046340022	0.9	0.195029827813683	0.0880085538138688	0.20798869413567	0.019	0.0185	0.0223	0.0016	0.1529	0.0027	0.0027	0.0618	0.0026	0.1089	0.1384	0.0333	0.003	0.1307	0.0237	0.0032	0.0047	0.0038	0.0023	0.038	0.0157	0.025	0.0625	0.0211	0.0943	0.0028
3	rs115231355	16672431	0.95	0.267590046340022	0.89	0.222038712392691	0.0977153920102146	0.223418897183635	0.019	0.0185	0.0223	0.0016	0.1528	0.0024	0.0027	0.0618	0.0026	0.109	0.1388	0.0333	0.003	0.1307	0.0237	0.003	0.0047	0.0038	0.0023	0.0379	0.0157	0.025	0.0625	0.0211	0.0944	0.0028
3	rs9880520	16673751	0.95	0.267590046340022	0.89	0.222038712392691	0.104906860304309	0.223852665860229	0.019	0.0185	0.0223	0.0016	0.1528	0.0023	0.0027	0.0618	0.0026	0.109	0.139	0.0333	0.003	0.1307	0.0237	0.0028	0.0047	0.0037	0.0023	0.0379	0.0156	0.025	0.0625	0.0212	0.0944	0.0028
3	rs9809465	16674026	0.95	0.267590046340022	0.89	0.222038712392691	0.105544982849371	0.235115774492863	0.019	0.0185	0.0223	0.0016	0.1528	0.0022	0.0027	0.0619	0.0026	0.1092	0.139	0.0333	0.003	0.1307	0.0237	0.0028	0.0047	0.0037	0.0023	0.0379	0.0156	0.025	0.0626	0.0212	0.0944	0.0027
3	rs73144495	16677625	0.95	0.267590046340022	0.89	0.222038712392691	0.0969556329300476	0.215015704964201	0.0189	0.0185	0.0228	0.0016	0.1515	0.0022	0.0026	0.0625	0.0026	0.1093	0.1395	0.0332	0.0029	0.1304	0.0236	0.0027	0.0047	0.0037	0.0023	0.0378	0.0156	0.0251	0.063	0.0212	0.0946	0.0027
3	rs17042507	16678881	0.96	0.238871757466757	0.89	0.222038712392691	0.101882515327659	0.241647298718266	0.0189	0.0184	0.0231	0.0017	0.1509	0.0022	0.0025	0.063	0.0026	0.1097	0.1402	0.0331	0.0028	0.1298	0.0236	0.0023	0.0046	0.0037	0.0022	0.0376	0.0156	0.0252	0.063	0.0211	0.095	0.0027
3	rs12486937	16681121	0.96	0.238871757466757	0.89	0.222038712392691	0.100533054080012	0.246107885669138	0.0189	0.0184	0.0231	0.0017	0.151	0.0022	0.0025	0.063	0.0026	0.1098	0.1402	0.0331	0.0028	0.1298	0.0236	0.0023	0.0046	0.0037	0.0022	0.0376	0.0155	0.0252	0.063	0.0211	0.095	0.0027
3	rs6806077	16687807	0.96	0.238871757466757	0.88	0.251609301083599	0.0887950273241625	0.227877988354609	0.0188	0.0182	0.0233	0.0017	0.1507	0.0021	0.0025	0.0634	0.0025	0.1101	0.1408	0.0333	0.0027	0.1293	0.0234	0.0021	0.0045	0.0036	0.0021	0.0375	0.0153	0.0252	0.0636	0.021	0.0954	0.0026
3	rs73041157	16692872	0.96	0.238871757466757	0.88	0.251609301083599	0.0905505978450878	0.22537301434759	0.0188	0.0182	0.0233	0.0017	0.1508	0.002	0.0025	0.0634	0.0025	0.1102	0.141	0.0333	0.0026	0.1292	0.0233	0.002	0.0045	0.0036	0.0021	0.0374	0.0153	0.0252	0.0638	0.021	0.0956	0.0026
3	rs79914216	16694200	0.96	0.238871757466757	0.88	0.251609301083599	0.0905747980313666	0.216194353903294	0.0187	0.0182	0.0233	0.0017	0.1508	0.002	0.0024	0.0635	0.0025	0.1102	0.141	0.0333	0.0026	0.1292	0.0233	0.0019	0.0045	0.0036	0.0021	0.0374	0.0152	0.0252	0.0638	0.021	0.0957	0.0026
3	rs1155879	16699599	0.96	0.238871757466757	0.88	0.251609301083599	0.0863784417293527	0.200307363625647	0.0187	0.0181	0.0234	0.0017	0.1509	0.002	0.0024	0.0636	0.0024	0.1103	0.1411	0.0332	0.0026	0.1291	0.0233	0.0019	0.0045	0.0035	0.0021	0.0374	0.0151	0.0252	0.0639	0.0209	0.096	0.0025
3	rs77927691	16700686	0.96	0.238871757466757	0.88	0.251609301083599	0.0809713961838994	0.192517260682641	0.0186	0.0181	0.0234	0.0017	0.151	0.002	0.0025	0.0637	0.0024	0.1101	0.1411	0.0333	0.0025	0.1291	0.0233	0.002	0.0045	0.0035	0.0021	0.0374	0.0151	0.0252	0.0639	0.0209	0.096	0.0025
3	rs28693959	16706197	0.97	0.212405230483542	0.88	0.251609301083599	0.0357392003809927	0.206085717253098	0.0176	0.0175	0.0226	0.0015	0.1517	0.0017	0.0021	0.0661	0.0019	0.1103	0.142	0.0345	0.0017	0.1287	0.0227	0.0019	0.004	0.0031	0.0015	0.037	0.0146	0.0254	0.0644	0.0207	0.0987	0.0019
3	rs78043722	16708715	0.97	0.212405230483542	0.88	0.251609301083599	0.036474648234706	0.197074828949194	0.0176	0.0175	0.0226	0.0015	0.1517	0.0017	0.0021	0.0662	0.0019	0.1104	0.142	0.0345	0.0016	0.1287	0.0227	0.0019	0.004	0.0031	0.0014	0.0369	0.0146	0.0255	0.0644	0.0207	0.0987	0.0019
3	rs78376054	16725647	0.97	0.212405230483542	0.88	0.251609301083599	0.036501106724108	0.199158311975777	0.0174	0.0174	0.0225	0.0014	0.1518	0.0017	0.002	0.0663	0.0018	0.1106	0.142	0.0347	0.0016	0.1288	0.0226	0.0019	0.004	0.003	0.0014	0.0369	0.0145	0.0255	0.0644	0.0207	0.0987	0.0019
3	rs115089043	16728338	0.97	0.212405230483542	0.88	0.251609301083599	0.0364349854405669	0.213198340012011	0.0173	0.0174	0.0225	0.0014	0.1519	0.0017	0.002	0.0663	0.0018	0.1107	0.142	0.0348	0.0016	0.1289	0.0226	0.0019	0.0039	0.003	0.0014	0.0369	0.0145	0.0255	0.0644	0.0208	0.0987	0.0019
3	rs6442627	16734206	0.98	0.188103243221556	0.88	0.251609301083599	0.0342107052433295	0.21255813402868	0.0172	0.0174	0.0225	0.0014	0.1519	0.0017	0.002	0.0664	0.0018	0.1108	0.142	0.0348	0.0016	0.129	0.0226	0.0019	0.0039	0.003	0.0014	0.0369	0.0145	0.0255	0.0644	0.0208	0.0987	0.0019
3	rs13066132	16735969	0.98	0.188103243221556	0.88	0.251609301083599	0.0339709508759161	0.204083351998169	0.0173	0.0175	0.0225	0.0014	0.1519	0.0017	0.002	0.0665	0.0018	0.1106	0.1421	0.0348	0.0016	0.1289	0.0225	0.0019	0.0039	0.003	0.0014	0.0369	0.0145	0.0254	0.0644	0.0208	0.0988	0.0019
3	rs116732789	16744867	0.98	0.188103243221556	0.88	0.251609301083599	0.0325814436196434	0.209260572369943	0.0172	0.0174	0.0225	0.0014	0.1517	0.0016	0.0019	0.0665	0.0018	0.1105	0.1423	0.0349	0.0016	0.1295	0.0225	0.0019	0.0038	0.0029	0.0013	0.0369	0.0144	0.0254	0.0646	0.0207	0.0988	0.0018
3	rs76220514	16747539	0.98	0.188103243221556	0.88	0.251609301083599	0.0314105972050731	0.223310497914428	0.0172	0.0173	0.0225	0.0014	0.1516	0.0016	0.0019	0.0666	0.0017	0.1105	0.1424	0.0349	0.0016	0.1298	0.0224	0.0019	0.0038	0.0029	0.0013	0.0369	0.0144	0.0254	0.0647	0.0207	0.0987	0.0018
3	rs17200467	16748278	0.98	0.188103243221556	0.88	0.251609301083599	0.0304790983717485	0.225699239170223	0.0172	0.0173	0.0224	0.0013	0.1515	0.0016	0.0019	0.0666	0.0017	0.1105	0.1425	0.0349	0.0016	0.13	0.0224	0.0018	0.0037	0.0029	0.0013	0.0369	0.0143	0.0254	0.0647	0.0207	0.0987	0.0018
3	rs12487656	16749067	0.98	0.188103243221556	0.88	0.251609301083599	0.0299342324090148	0.232585218397759	0.0171	0.0173	0.0224	0.0013	0.1514	0.0016	0.0019	0.0666	0.0017	0.1106	0.1425	0.035	0.0015	0.1301	0.0224	0.0018	0.0037	0.0029	0.0013	0.0369	0.0143	0.0254	0.0648	0.0206	0.0988	0.0018
3	rs75985856	16759340	0.98	0.188103243221556	0.88	0.251609301083599	0.0257062710844935	0.220174408763185	0.017	0.0173	0.0223	0.0013	0.1514	0.0016	0.0018	0.0666	0.0016	0.1107	0.1427	0.0355	0.0015	0.1301	0.0222	0.0018	0.0036	0.0027	0.0012	0.037	0.0143	0.0254	0.0648	0.0205	0.0991	0.0017
3	rs78052952	16761856	0.98	0.188103243221556	0.88	0.251609301083599	0.0214101317321932	0.227441694554752	0.0169	0.0173	0.0223	0.0013	0.1516	0.0016	0.0018	0.0667	0.0015	0.1109	0.1428	0.0356	0.0015	0.1302	0.0221	0.0018	0.0036	0.0026	0.0012	0.037	0.0143	0.0255	0.0648	0.0204	0.0994	0.0016
3	rs921285	16767507	0.98	0.188103243221556	0.88	0.251609301083599	0.0168371125871352	0.221686572135252	0.0169	0.0173	0.0222	0.0013	0.1517	0.0016	0.0018	0.0667	0.0014	0.111	0.1428	0.0358	0.0014	0.1302	0.022	0.0018	0.0035	0.0025	0.0012	0.0371	0.0143	0.0255	0.0648	0.0203	0.0997	0.0016
3	rs12638264	16767528	0.98	0.188103243221556	0.88	0.251609301083599	0.0168980992004661	0.221902871744182	0.0169	0.0173	0.0222	0.0013	0.1517	0.0016	0.0018	0.0667	0.0014	0.111	0.1428	0.0358	0.0014	0.1302	0.022	0.0018	0.0035	0.0025	0.0012	0.0371	0.0143	0.0255	0.0648	0.0203	0.0997	0.0016
3	rs1375638	16769638	0.98	0.188103243221556	0.88	0.251609301083599	0.0166702324466278	0.224069653087461	0.0168	0.0173	0.0222	0.0013	0.1517	0.0016	0.0018	0.0667	0.0014	0.1111	0.1428	0.0357	0.0014	0.1302	0.0219	0.0018	0.0035	0.0025	0.0011	0.0371	0.0143	0.0255	0.0648	0.0203	0.0997	0.0016
3	rs1449533	16779275	0.98	0.188103243221556	0.88	0.251609301083599	0.0160148417541148	0.226025617523983	0.0168	0.0173	0.0222	0.0013	0.1517	0.0016	0.0018	0.0668	0.0013	0.1111	0.1427	0.0357	0.0014	0.1304	0.0219	0.0018	0.0035	0.0024	0.0011	0.037	0.0143	0.0255	0.0648	0.0203	0.0997	0.0015
3	rs17272677	16783341	0.98	0.188103243221556	0.88	0.251609301083599	0.0153999985646966	0.228205386790011	0.0168	0.0173	0.0222	0.0013	0.1517	0.0016	0.0018	0.0669	0.0013	0.1112	0.1427	0.0356	0.0014	0.1305	0.0219	0.0018	0.0035	0.0024	0.0011	0.037	0.0143	0.0255	0.0648	0.0202	0.0997	0.0015
3	rs4685387	16806429	0.98	0.188103243221556	0.87	0.283849475516541	0.0125288555981141	0.252396086480084	0.0166	0.0172	0.0221	0.0013	0.1519	0.0016	0.0018	0.0674	0.0011	0.1119	0.1425	0.0355	0.0013	0.1311	0.0218	0.0018	0.0033	0.002	0.0011	0.0369	0.0141	0.0257	0.0649	0.02	0.0998	0.0012
3	rs13068469	16811605	0.98	0.188103243221556	0.87	0.283849475516541	0.0122318137310175	0.252170644269592	0.0165	0.0172	0.0221	0.0013	0.1519	0.0016	0.0018	0.0674	0.0011	0.1119	0.1425	0.0354	0.0013	0.1312	0.0218	0.0018	0.0033	0.002	0.0011	0.0368	0.0141	0.0257	0.0649	0.02	0.0999	0.0012
3	rs9849026	16840433	0.98	0.188103243221556	0.87	0.283849475516541	0.0125288555981141	0.294687054769864	0.0163	0.017	0.0226	0.0014	0.1523	0.0016	0.0018	0.0679	8e-04	0.1122	0.1421	0.0352	0.0013	0.1324	0.0215	0.0018	0.0032	0.0016	0.001	0.0364	0.014	0.0258	0.0646	0.02	0.1003	9e-04
3	rs1349228	16841071	0.98	0.188103243221556	0.86	0.318862054747229	0.0124860944166681	0.293977715466915	0.0163	0.017	0.0226	0.0014	0.1523	0.0016	0.0018	0.0679	8e-04	0.1122	0.1421	0.0352	0.0013	0.1324	0.0215	0.0018	0.0032	0.0016	0.001	0.0364	0.014	0.0258	0.0646	0.02	0.1003	9e-04
3	rs76595911	16844801	0.98	0.188103243221556	0.87	0.283849475516541	0.0156871267324018	0.364188095546799	0.0163	0.017	0.0227	0.0014	0.1524	0.0016	0.0018	0.068	8e-04	0.1122	0.1421	0.0352	0.0013	0.1324	0.0214	0.0017	0.0031	0.0015	0.001	0.0363	0.014	0.0258	0.0646	0.0199	0.1002	9e-04
3	rs4685393	16849828	0.98	0.188103243221556	0.87	0.283849475516541	0.0149626412930079	0.348183447255565	0.0163	0.017	0.0229	0.0014	0.1526	0.0016	0.0018	0.0682	8e-04	0.1122	0.1422	0.0352	0.0013	0.1324	0.0212	0.0017	0.0031	0.0015	0.001	0.0361	0.014	0.0258	0.0645	0.0199	0.1002	8e-04
3	rs7625233	16852736	0.98	0.188103243221556	0.87	0.283849475516541	0.0142228217050599	0.36167388691538	0.0163	0.017	0.0229	0.0014	0.1527	0.0016	0.0018	0.0683	8e-04	0.1122	0.1422	0.0352	0.0013	0.1324	0.0212	0.0017	0.003	0.0015	0.001	0.0361	0.014	0.0258	0.0645	0.0199	0.1002	8e-04
3	rs12494521	16855122	0.98	0.188103243221556	0.87	0.283849475516541	0.0155646191280564	0.391907333697886	0.0163	0.017	0.0229	0.0014	0.1527	0.0016	0.0018	0.0683	8e-04	0.1122	0.1422	0.0352	0.0013	0.1323	0.0212	0.0017	0.003	0.0016	0.001	0.0361	0.014	0.0258	0.0645	0.0199	0.1002	8e-04
3	rs115864771	16861414	0.98	0.188103243221556	0.87	0.283849475516541	0.0162361007869541	0.374040378907791	0.0164	0.017	0.0228	0.0013	0.1528	0.0016	0.0018	0.0682	8e-04	0.1123	0.1422	0.0353	0.0013	0.1322	0.0211	0.0017	0.003	0.0016	0.001	0.0361	0.0139	0.0258	0.0645	0.0199	0.1002	9e-04
3	rs73031373	16862020	0.98	0.188103243221556	0.87	0.283849475516541	0.0163848507731748	0.37912143210905	0.0164	0.017	0.0228	0.0013	0.1528	0.0016	0.0018	0.0682	8e-04	0.1123	0.1423	0.0353	0.0013	0.1322	0.0211	0.0017	0.003	0.0016	0.001	0.0361	0.0139	0.0258	0.0645	0.0199	0.1002	9e-04
3	rs9867422	16866544	0.98	0.188103243221556	0.87	0.283849475516541	0.0158394392743551	0.372899798325711	0.0164	0.017	0.0228	0.0013	0.1529	0.0016	0.0018	0.0682	8e-04	0.1123	0.1422	0.0354	0.0013	0.1321	0.0211	0.0017	0.0029	0.0016	0.001	0.036	0.0139	0.0259	0.0645	0.0199	0.1003	9e-04
3	rs17042797	16877476	0.98	0.188103243221556	0.87	0.283849475516541	0.0136925575043911	0.373406602093806	0.0164	0.017	0.0227	0.0013	0.153	0.0016	0.0018	0.0682	8e-04	0.1124	0.1421	0.0355	0.0013	0.1319	0.0211	0.0017	0.0028	0.0016	0.001	0.036	0.0138	0.026	0.0644	0.0199	0.1003	9e-04
3	rs74460047	16889793	0.99	0.165875049708709	0.87	0.283849475516541	0.0128001497791708	0.385243930028369	0.0166	0.0175	0.0219	0.0013	0.1548	0.0017	0.0017	0.0684	9e-04	0.1124	0.1396	0.0362	0.0013	0.1315	0.0207	0.0017	0.0023	0.0016	9e-04	0.036	0.0136	0.027	0.0635	0.02	0.1013	0.001
3	rs17200502	16891069	0.99	0.165875049708709	0.87	0.283849475516541	0.0121479205895202	0.385755371084237	0.0166	0.0175	0.0219	0.0013	0.1549	0.0017	0.0017	0.0685	9e-04	0.1124	0.1395	0.0363	0.0014	0.1315	0.0207	0.0017	0.0023	0.0016	9e-04	0.036	0.0136	0.0271	0.0634	0.02	0.1013	0.001
3	rs17042809	16892111	0.99	0.165875049708709	0.87	0.283849475516541	0.0114178409494569	0.383838442072956	0.0166	0.0176	0.0218	0.0013	0.155	0.0018	0.0017	0.0685	9e-04	0.1124	0.1394	0.0363	0.0014	0.1314	0.0207	0.0018	0.0023	0.0016	9e-04	0.036	0.0136	0.0271	0.0634	0.02	0.1013	0.001
3	rs34059555	16892585	0.99	0.165875049708709	0.87	0.283849475516541	0.0103665760334428	0.375943519655592	0.0166	0.0176	0.0218	0.0013	0.155	0.0018	0.0018	0.0685	9e-04	0.1124	0.1394	0.0363	0.0014	0.1314	0.0206	0.0018	0.0023	0.0017	9e-04	0.036	0.0136	0.0271	0.0634	0.02	0.1013	0.001
3	rs9822053	16900224	0.99	0.165875049708709	0.87	0.283849475516541	0.0106886035996259	0.378866923492801	0.0166	0.0176	0.0217	0.0014	0.1548	0.0016	0.0018	0.0687	9e-04	0.1125	0.1393	0.0363	0.0014	0.1314	0.0206	0.0018	0.0022	0.0017	9e-04	0.0359	0.0137	0.0272	0.0633	0.02	0.1015	0.0011
3	rs11720817	16925357	0.99	0.165875049708709	0.86	0.318862054747229	0.0102661438347525	0.369104958407248	0.0165	0.0176	0.0216	0.0014	0.1551	0.0016	0.0018	0.0688	9e-04	0.1124	0.1387	0.0363	0.0015	0.1314	0.0205	0.0018	0.0022	0.0017	9e-04	0.036	0.0138	0.0272	0.0635	0.02	0.1015	0.0011
3	rs148153072	16926766	0.99	0.165875049708709	0.86	0.318862054747229	0.0103400749028813	0.365698988637159	0.0165	0.0177	0.0216	0.0014	0.1551	0.0017	0.0018	0.0688	9e-04	0.1124	0.1386	0.0363	0.0015	0.1314	0.0205	0.0018	0.0022	0.0017	9e-04	0.036	0.0138	0.0272	0.0635	0.02	0.1014	0.0011
3	rs79763738	16943065	0.99	0.165875049708709	0.86	0.318862054747229	0.0104677481659807	0.373279883002207	0.0164	0.0177	0.0216	0.0014	0.1552	0.0017	0.0018	0.0691	9e-04	0.1123	0.1384	0.0364	0.0015	0.1313	0.0203	0.0018	0.0022	0.0017	9e-04	0.0361	0.014	0.027	0.0636	0.02	0.1013	0.0011
3	rs59924837	16944375	0.99	0.165875049708709	0.86	0.318862054747229	0.0105212949716163	0.367968643820657	0.0163	0.0177	0.0216	0.0014	0.1552	0.0017	0.0018	0.0691	9e-04	0.1123	0.1384	0.0364	0.0015	0.1313	0.0203	0.0018	0.0022	0.0017	9e-04	0.0361	0.014	0.027	0.0636	0.02	0.1013	0.0011
3	rs1372072	16955259	0.99	0.165875049708709	0.86	0.318862054747229	0.00824610399652757	0.335947685820049	0.0162	0.0178	0.0215	0.0015	0.1554	0.0017	0.0019	0.0693	9e-04	0.1123	0.1381	0.0364	0.0015	0.1311	0.0202	0.0023	0.0022	0.0017	9e-04	0.0362	0.014	0.0269	0.0634	0.02	0.1013	0.0012
3	rs76472873	16958321	0.99	0.165875049708709	0.86	0.318862054747229	0.00844863259639535	0.339395448425031	0.0162	0.0178	0.0215	0.0015	0.1554	0.0017	0.0018	0.0693	9e-04	0.1123	0.1381	0.0364	0.0015	0.1312	0.0202	0.0023	0.0022	0.0017	9e-04	0.0362	0.014	0.0269	0.0634	0.0199	0.1013	0.0012
3	rs114463785	16970731	0.99	0.165875049708709	0.86	0.318862054747229	0.00759351072785926	0.349550745462972	0.0162	0.0178	0.0215	0.0015	0.1557	0.0017	0.0018	0.0692	9e-04	0.1122	0.138	0.0363	0.0015	0.1312	0.0201	0.0023	0.0021	0.0017	9e-04	0.0363	0.014	0.027	0.0635	0.0199	0.1013	0.0012
3	rs9821630	16970938	0.99	0.165875049708709	0.86	0.318862054747229	0.00738639367909906	0.342977075173033	0.0162	0.0178	0.0215	0.0015	0.1557	0.0017	0.0018	0.0692	9e-04	0.1122	0.138	0.0363	0.0015	0.1312	0.0201	0.0023	0.0021	0.0017	9e-04	0.0363	0.014	0.027	0.0635	0.0199	0.1013	0.0012
3	rs115731454	16986833	0.99	0.165875049708709	0.86	0.318862054747229	0.00702454352919336	0.346197403457613	0.0161	0.0178	0.0215	0.0015	0.156	0.0017	0.0019	0.0691	9e-04	0.1121	0.138	0.0363	0.0016	0.1311	0.02	0.0023	0.0019	0.0017	9e-04	0.0363	0.014	0.0274	0.0634	0.0199	0.101	0.0012
3	rs77425173	16991193	0.99	0.165875049708709	0.86	0.318862054747229	0.0070957986498249	0.349426382030218	0.0161	0.0178	0.0215	0.0015	0.156	0.0017	0.0019	0.0691	9e-04	0.1121	0.1379	0.0363	0.0016	0.1312	0.02	0.0023	0.0019	0.0017	9e-04	0.0363	0.014	0.0274	0.0634	0.0199	0.101	0.0012
3	rs6796868	17003529	0.99	0.165875049708709	0.86	0.318862054747229	0.00662733840160466	0.336685631407087	0.0161	0.0179	0.0215	0.0015	0.1561	0.0017	0.0019	0.0691	9e-04	0.1121	0.1378	0.0363	0.0016	0.1311	0.02	0.0023	0.0019	0.0017	9e-04	0.0364	0.014	0.0274	0.0634	0.0199	0.101	0.0012
3	rs13071645	17028378	0.99	0.165875049708709	0.86	0.318862054747229	0.0064519546284911	0.332265036088405	0.0161	0.0179	0.0216	0.0015	0.1561	0.0017	0.0019	0.0692	9e-04	0.1121	0.1378	0.0364	0.0016	0.1311	0.02	0.0023	0.0019	0.0017	0.001	0.0364	0.014	0.0274	0.0634	0.0199	0.101	0.0012
3	rs17042972	17036327	0.99	0.165875049708709	0.86	0.318862054747229	0.00638574438081118	0.333982135029116	0.0161	0.0179	0.0216	0.0015	0.1562	0.0017	0.0019	0.0693	9e-04	0.1121	0.1377	0.0364	0.0016	0.1311	0.02	0.0023	0.0019	0.0017	0.001	0.0364	0.014	0.0274	0.0634	0.0199	0.101	0.0012
3	rs191250697	17038914	0.99	0.165875049708709	0.86	0.318862054747229	0.00641878353489486	0.333613968190977	0.0161	0.0179	0.0216	0.0015	0.1562	0.0017	0.0019	0.0693	9e-04	0.1121	0.1377	0.0364	0.0016	0.1311	0.02	0.0023	0.0019	0.0017	0.001	0.0364	0.014	0.0274	0.0634	0.0199	0.1009	0.0012
3	rs28932173	17051450	0.99	0.165875049708709	0.86	0.318862054747229	0.00622251578436032	0.357786665923323	0.0161	0.0179	0.0215	0.0014	0.1563	0.0017	0.0019	0.0693	9e-04	0.112	0.1378	0.0364	0.0016	0.1312	0.0199	0.0023	0.0019	0.0017	9e-04	0.0363	0.014	0.0275	0.0635	0.0199	0.1009	0.0011
3	rs61751587	17053001	0.99	0.165875049708709	0.86	0.318862054747229	0.00620099826180998	0.357536288561415	0.0161	0.0179	0.0215	0.0014	0.1563	0.0017	0.0019	0.0693	9e-04	0.112	0.1378	0.0364	0.0016	0.1312	0.0199	0.0023	0.0019	0.0017	9e-04	0.0363	0.014	0.0275	0.0635	0.0199	0.1009	0.0011
3	rs4602367	17053499	0.99	0.165875049708709	0.86	0.318862054747229	0.0061795383710738	0.356035074889477	0.0161	0.0179	0.0215	0.0014	0.1563	0.0017	0.0019	0.0693	9e-04	0.112	0.1378	0.0364	0.0016	0.1312	0.0199	0.0023	0.0019	0.0017	9e-04	0.0363	0.014	0.0275	0.0635	0.0199	0.1009	0.0011
3	rs61751588	17053613	0.99	0.165875049708709	0.86	0.318862054747229	0.00618311102158975	0.356535279177838	0.0161	0.0179	0.0215	0.0014	0.1563	0.0017	0.0019	0.0693	9e-04	0.112	0.1378	0.0364	0.0016	0.1312	0.0199	0.0023	0.0019	0.0017	9e-04	0.0363	0.014	0.0275	0.0635	0.0199	0.1009	0.0011
3	rs114076711	17059368	0.99	0.165875049708709	0.86	0.318862054747229	0.00616526374524913	0.360293182747672	0.0161	0.0179	0.0215	0.0014	0.1563	0.0017	0.0019	0.0693	9e-04	0.112	0.1378	0.0364	0.0016	0.1312	0.0199	0.0023	0.0019	0.0017	9e-04	0.0363	0.014	0.0275	0.0635	0.0199	0.1009	0.0011
3	rs114556321	17061896	0.99	0.165875049708709	0.86	0.318862054747229	0.00614745637459416	0.36167388691538	0.0161	0.0179	0.0215	0.0014	0.1563	0.0017	0.0019	0.0693	9e-04	0.112	0.1378	0.0364	0.0016	0.1312	0.0199	0.0023	0.0019	0.0017	9e-04	0.0363	0.014	0.0275	0.0635	0.02	0.1009	0.0011
3	rs76151848	17063618	0.99	0.165875049708709	0.86	0.318862054747229	0.0061795383710738	0.361297182392564	0.0161	0.0179	0.0215	0.0014	0.1563	0.0017	0.0019	0.0693	9e-04	0.112	0.1378	0.0364	0.0016	0.1312	0.0199	0.0023	0.0019	0.0017	9e-04	0.0363	0.014	0.0275	0.0635	0.02	0.1008	0.0011
3	rs17272796	17077268	0.99	0.165875049708709	0.86	0.318862054747229	0.0065747162986111	0.349550745462972	0.0161	0.0179	0.0215	0.0014	0.1564	0.0017	0.0019	0.0693	9e-04	0.112	0.1377	0.0364	0.0016	0.1311	0.0198	0.0023	0.0019	0.0017	9e-04	0.0363	0.014	0.0275	0.0635	0.02	0.101	0.0011
3	rs62247184	17078102	0.99	0.165875049708709	0.86	0.318862054747229	0.00656722526199999	0.348556194043495	0.0161	0.0179	0.0215	0.0014	0.1564	0.0017	0.0019	0.0693	9e-04	0.112	0.1376	0.0364	0.0016	0.1311	0.0198	0.0023	0.0019	0.0017	9e-04	0.0363	0.014	0.0275	0.0635	0.02	0.101	0.0011
3	rs10510469	17081577	0.99	0.165875049708709	0.86	0.318862054747229	0.00654479167969046	0.342606058162097	0.0161	0.0179	0.0215	0.0014	0.1564	0.0017	0.0019	0.0693	9e-04	0.112	0.1375	0.0364	0.0016	0.1311	0.0198	0.0023	0.0019	0.0017	9e-04	0.0363	0.0139	0.0275	0.0635	0.02	0.1011	0.0011
3	rs17272831	17089009	0.99	0.165875049708709	0.86	0.318862054747229	0.00789523324679647	0.401056258058075	0.016	0.0179	0.0215	0.0015	0.1564	0.0017	0.0019	0.0692	9e-04	0.112	0.1373	0.0364	0.0016	0.131	0.0198	0.0023	0.0019	0.0018	9e-04	0.0364	0.0139	0.0275	0.0635	0.02	0.1013	0.0011
3	rs4131153	17097254	0.99	0.165875049708709	0.86	0.318862054747229	0.00620458051064212	0.235556771106777	0.0157	0.0174	0.0218	0.0019	0.1567	0.0021	0.0023	0.0681	0.0011	0.1117	0.1345	0.0366	0.0018	0.1286	0.0198	0.0028	0.0022	0.0021	0.0011	0.0367	0.0141	0.0273	0.0636	0.0205	0.1041	0.0013
3	rs76717897	17098431	0.99	0.165875049708709	0.86	0.318862054747229	0.00624769253512621	0.236660424985472	0.0157	0.0174	0.0218	0.0019	0.1567	0.0021	0.0023	0.0681	0.0011	0.1117	0.1345	0.0366	0.0018	0.1286	0.0198	0.0028	0.0022	0.0021	0.0011	0.0367	0.0141	0.0273	0.0635	0.0205	0.1041	0.0013
3	rs4334629	17106027	0.99	0.165875049708709	0.86	0.318862054747229	0.00655600106294873	0.238097650956508	0.0157	0.0174	0.0218	0.0019	0.1566	0.0021	0.0023	0.0681	0.0011	0.1117	0.1344	0.0366	0.0018	0.1287	0.0198	0.0028	0.0022	0.0021	0.0011	0.0368	0.0141	0.0273	0.0635	0.0205	0.1042	0.0013
3	rs11549705	17132005	0.99	0.165875049708709	0.86	0.318862054747229	0.00570835095736381	0.196970848547838	0.0156	0.0175	0.0221	0.0021	0.1571	0.0025	0.0025	0.0675	0.0012	0.1117	0.1323	0.0366	0.0019	0.1278	0.0199	0.003	0.0024	0.0022	0.0012	0.037	0.0142	0.0274	0.0636	0.0205	0.1046	0.0014
3	rs35545382	17135509	0.99	0.165875049708709	0.86	0.318862054747229	0.00517781261838669	0.186973510486135	0.0155	0.0175	0.0222	0.0021	0.157	0.0026	0.0025	0.0675	0.0012	0.1116	0.1317	0.0368	0.0019	0.1276	0.0199	0.0031	0.0024	0.0022	0.0012	0.037	0.0143	0.0275	0.0636	0.0204	0.1048	0.0014
3	rs6765957	17135597	0.99	0.165875049708709	0.86	0.318862054747229	0.00509736075913181	0.184527396608392	0.0155	0.0175	0.0222	0.0021	0.157	0.0026	0.0025	0.0675	0.0012	0.1116	0.1317	0.0368	0.0019	0.1276	0.0199	0.0031	0.0024	0.0022	0.0012	0.037	0.0143	0.0275	0.0636	0.0204	0.1048	0.0014
3	rs111663146	17137693	0.99	0.165875049708709	0.86	0.318862054747229	0.00605549907695029	0.2105350213719	0.0155	0.0175	0.0222	0.0021	0.157	0.0026	0.0025	0.0675	0.0013	0.1116	0.1315	0.0368	0.0019	0.1275	0.0199	0.0031	0.0025	0.0022	0.0012	0.037	0.0143	0.0275	0.0636	0.0204	0.1048	0.0014
3	rs78392644	17141708	0.99	0.165875049708709	0.86	0.318862054747229	0.00666512415572051	0.229844663708658	0.0155	0.0175	0.0222	0.0021	0.157	0.0027	0.0025	0.0676	0.0013	0.1115	0.1313	0.0368	0.002	0.1274	0.02	0.0031	0.0025	0.0022	0.0013	0.0369	0.0143	0.0274	0.0636	0.0204	0.1049	0.0015
3	rs55641789	17150697	0.99	0.165875049708709	0.86	0.318862054747229	0.0087665188012581	0.207353721949946	0.0154	0.0176	0.0223	0.0022	0.1569	0.0027	0.0026	0.0675	0.0013	0.1113	0.1313	0.0369	0.002	0.127	0.0201	0.0032	0.0025	0.0023	0.0013	0.0368	0.0143	0.0274	0.0637	0.0203	0.1049	0.0015
3	rs116638220	17151432	0.99	0.165875049708709	0.86	0.318862054747229	0.0103878138292269	0.194273865754705	0.0153	0.0175	0.0223	0.0022	0.1567	0.0028	0.0026	0.0674	0.0013	0.1112	0.1312	0.037	0.002	0.1266	0.0203	0.0032	0.0026	0.0023	0.0014	0.0368	0.0143	0.0273	0.0638	0.0203	0.105	0.0015
3	rs78991648	17152071	0.99	0.165875049708709	0.86	0.318862054747229	0.00539291145272559	0.122682269843163	0.0153	0.0174	0.0225	0.0024	0.1559	0.0031	0.0028	0.0675	0.0014	0.1108	0.1309	0.0372	0.0021	0.1258	0.0208	0.0034	0.0029	0.0024	0.0015	0.0368	0.0143	0.0272	0.0641	0.0204	0.1051	0.0017
3	Affx-21645068	17152151	0.99	0.165875049708709	0.86	0.318862054747229	0.00572853142886691	0.115388302334708	0.0153	0.0174	0.0225	0.0024	0.1559	0.0031	0.0028	0.0675	0.0015	0.1107	0.1308	0.0372	0.0021	0.1255	0.0208	0.0034	0.0029	0.0024	0.0016	0.0368	0.0143	0.0272	0.0641	0.0203	0.1051	0.0017
3	rs67163263	17153361	0.99	0.165875049708709	0.86	0.318862054747229	0.00987686244586989	0.0657248103554175	0.0153	0.0169	0.0227	0.0028	0.1549	0.0038	0.0034	0.0674	0.0018	0.1097	0.1295	0.0373	0.0022	0.1231	0.022	0.0039	0.0034	0.0025	0.0021	0.0375	0.0141	0.0273	0.0647	0.02	0.1054	0.002
3	rs115832099	17156679	0.98	0.188103243221556	0.86	0.318862054747229	0.050688990250798	0.046032885392933	0.0151	0.0164	0.0226	0.0033	0.1529	0.0045	0.0038	0.068	0.0022	0.1089	0.1278	0.0372	0.0023	0.1217	0.0233	0.0044	0.004	0.0026	0.0027	0.0383	0.014	0.0273	0.0655	0.0196	0.105	0.0023
3	rs67728932	17166693	0.97	0.212405230483542	0.86	0.318862054747229	0.137491892519406	0.0262362397624773	0.015	0.016	0.0225	0.0035	0.1515	0.0051	0.0042	0.0682	0.0025	0.1081	0.127	0.0373	0.0023	0.1206	0.0241	0.0047	0.0044	0.0026	0.0031	0.0387	0.014	0.0273	0.066	0.0193	0.1048	0.0026
3	rs115590552	17171773	0.97	0.212405230483542	0.86	0.318862054747229	0.139757111759992	0.0239673541978909	0.015	0.016	0.0225	0.0036	0.1514	0.0051	0.0042	0.0682	0.0025	0.1081	0.1269	0.0373	0.0023	0.1206	0.0241	0.0048	0.0044	0.0026	0.0031	0.0387	0.014	0.0273	0.0661	0.0193	0.1047	0.0026
3	rs4077616	17173415	0.97	0.212405230483542	0.85	0.356744695657816	0.144935046050859	0.0229334913064916	0.015	0.016	0.0225	0.0036	0.1514	0.0051	0.0042	0.0682	0.0025	0.1081	0.1268	0.0373	0.0023	0.1206	0.0241	0.0048	0.0044	0.0026	0.0031	0.0388	0.014	0.0273	0.0661	0.0193	0.1047	0.0026
3	rs116751008	17176772	0.97	0.212405230483542	0.85	0.356744695657816	0.150390661658872	0.0212179386400768	0.0151	0.0161	0.0224	0.0036	0.1514	0.0051	0.0042	0.0681	0.0025	0.108	0.1268	0.0373	0.0024	0.1205	0.0241	0.0048	0.0044	0.0026	0.0031	0.0388	0.0141	0.0274	0.0661	0.0193	0.1047	0.0027
3	rs4072191	17178779	0.97	0.212405230483542	0.85	0.356744695657816	0.155696320520657	0.0206063657619705	0.0151	0.0162	0.0224	0.0036	0.1513	0.0052	0.0042	0.0681	0.0025	0.108	0.1268	0.0373	0.0024	0.1205	0.0241	0.0048	0.0045	0.0027	0.0031	0.0388	0.0141	0.0274	0.0661	0.0192	0.1046	0.0027
3	rs6766323	17179779	0.97	0.212405230483542	0.84	0.397589870063919	0.162420937394248	0.0245804780415824	0.0149	0.0162	0.0225	0.0037	0.1511	0.0052	0.0042	0.0682	0.0026	0.1077	0.1267	0.0374	0.0024	0.1206	0.024	0.0049	0.0045	0.0027	0.0031	0.0387	0.0141	0.0274	0.0661	0.0192	0.1046	0.0028
3	rs79222300	17180122	0.97	0.212405230483542	0.84	0.397589870063919	0.166739451817402	0.0293157949813175	0.0149	0.0163	0.0225	0.0037	0.1509	0.0052	0.0042	0.0684	0.0026	0.1077	0.1266	0.0375	0.0024	0.1208	0.0241	0.0048	0.0045	0.0027	0.0031	0.0388	0.0141	0.0275	0.066	0.0192	0.1046	0.0028
3	rs73029158	17180589	0.97	0.212405230483542	0.84	0.397589870063919	0.178993928795383	0.038242683594239	0.0148	0.0163	0.0225	0.0037	0.151	0.0053	0.0042	0.0685	0.0026	0.1077	0.1266	0.0376	0.0023	0.1209	0.0241	0.0047	0.0045	0.0026	0.0031	0.0387	0.0142	0.0276	0.066	0.0191	0.1045	0.0027
3	rs4342095	17180725	0.97	0.212405230483542	0.84	0.397589870063919	0.179506328745257	0.037596035498479	0.0148	0.0163	0.0225	0.0037	0.1511	0.0053	0.0042	0.0685	0.0026	0.1078	0.1266	0.0376	0.0023	0.1208	0.0241	0.0046	0.0045	0.0026	0.0031	0.0387	0.0142	0.0276	0.066	0.0191	0.1045	0.0027
3	rs12634367	17181947	0.97	0.212405230483542	0.84	0.397589870063919	0.174889101414444	0.0330586696625765	0.0143	0.0164	0.0228	0.0037	0.151	0.0054	0.0039	0.0695	0.0027	0.1082	0.1267	0.037	0.0024	0.1209	0.0238	0.0047	0.0046	0.0026	0.003	0.0383	0.0144	0.0274	0.0663	0.019	0.1042	0.0027
3	rs4234541	17182697	0.96	0.238871757466757	0.84	0.397589870063919	0.159362211774863	0.0429647877345991	0.0143	0.0165	0.0227	0.0035	0.1507	0.0054	0.0037	0.07	0.0026	0.1087	0.1273	0.0369	0.0023	0.1212	0.0238	0.0047	0.0045	0.0025	0.0028	0.0381	0.0144	0.0273	0.0662	0.019	0.1039	0.0026
3	rs116295615	17183194	0.96	0.238871757466757	0.84	0.397589870063919	0.142683864169306	0.0344382397724384	0.0142	0.0164	0.0226	0.0035	0.1507	0.0054	0.0036	0.0701	0.0026	0.1088	0.1274	0.0369	0.0023	0.1214	0.0239	0.0047	0.0044	0.0024	0.0028	0.0381	0.0144	0.0274	0.0662	0.019	0.1039	0.0025
3	rs6793132	17186013	0.97	0.212405230483542	0.84	0.397589870063919	0.11875745730914	0.0391126345579605	0.0142	0.0162	0.0222	0.0031	0.1506	0.0054	0.0034	0.0708	0.0025	0.1094	0.1279	0.0368	0.0023	0.1222	0.0239	0.0046	0.0041	0.0022	0.0025	0.0379	0.0144	0.0275	0.0669	0.0189	0.104	0.0022
3	rs17043133	17187647	0.96	0.238871757466757	0.84	0.397589870063919	0.107689441562236	0.042907804515862	0.0143	0.016	0.0223	0.003	0.1505	0.0055	0.0034	0.0711	0.0025	0.1095	0.1283	0.0364	0.0023	0.1231	0.024	0.0039	0.004	0.0021	0.0024	0.0378	0.0144	0.0276	0.0672	0.0188	0.1035	0.0021
3	rs117491094	17188146	0.96	0.238871757466757	0.84	0.397589870063919	0.0960990680790236	0.0388398252600058	0.0141	0.016	0.0224	0.0029	0.1505	0.0054	0.0033	0.0713	0.0025	0.1095	0.1284	0.0364	0.0023	0.1232	0.024	0.0039	0.0039	0.0021	0.0024	0.0378	0.0143	0.0276	0.0673	0.0187	0.1035	0.0021
3	rs6794720	17189179	0.96	0.238871757466757	0.83	0.441484906400802	0.0961744553373844	0.0436512133647377	0.0138	0.016	0.0225	0.0028	0.1503	0.0053	0.0033	0.0716	0.0024	0.1096	0.1286	0.0363	0.0024	0.1236	0.024	0.0039	0.0039	0.0021	0.0023	0.0377	0.0143	0.0276	0.0674	0.0187	0.1034	0.002
3	rs17272852	17191243	0.96	0.238871757466757	0.83	0.441484906400802	0.0307600024925473	0.0716562263313227	0.0147	0.0163	0.0227	0.0019	0.1498	0.0045	0.0025	0.0731	0.002	0.1102	0.131	0.0362	0.0024	0.1247	0.0236	0.0037	0.0029	0.0019	0.0015	0.0371	0.0151	0.0281	0.0687	0.0179	0.102	0.0015
3	rs11927361	17191874	0.96	0.238871757466757	0.83	0.441484906400802	0.0308305119725489	0.0785343170470082	0.0148	0.0164	0.0228	0.0018	0.1497	0.0044	0.0024	0.0732	0.002	0.1103	0.1312	0.0362	0.0024	0.1247	0.0236	0.0036	0.0028	0.0019	0.0014	0.037	0.0152	0.0281	0.0688	0.0178	0.102	0.0014
3	rs112175518	17193035	0.96	0.238871757466757	0.83	0.441484906400802	0.027377406746875	0.0913164243517505	0.015	0.0163	0.0228	0.0016	0.1496	0.0043	0.0022	0.0733	0.0018	0.1105	0.1315	0.0362	0.0024	0.1249	0.0236	0.0036	0.0027	0.0019	0.0013	0.0369	0.0153	0.0282	0.069	0.0177	0.1018	0.0013
3	rs17043152	17196846	0.95	0.267590046340022	0.83	0.441484906400802	0.0272047616576711	0.103614121799262	0.0152	0.0164	0.0229	0.0014	0.1496	0.0042	0.0021	0.0734	0.0018	0.1106	0.1317	0.0363	0.0025	0.1249	0.0237	0.0036	0.0025	0.002	0.0013	0.0368	0.0153	0.0283	0.0692	0.0177	0.1015	0.0013
3	rs115997803	17204569	0.95	0.267590046340022	0.83	0.441484906400802	0.0249896570754616	0.115903683580575	0.0153	0.0164	0.0229	0.0014	0.1495	0.0041	0.0021	0.0734	0.0018	0.1106	0.132	0.0362	0.0025	0.125	0.0237	0.0035	0.0025	0.0019	0.0013	0.0367	0.0154	0.029	0.0693	0.0177	0.1008	0.0012
3	rs57736694	17205928	0.95	0.267590046340022	0.83	0.441484906400802	0.0251114794287727	0.118320283111515	0.0153	0.0164	0.0229	0.0014	0.1495	0.0041	0.0021	0.0734	0.0018	0.1106	0.132	0.0362	0.0025	0.125	0.0237	0.0035	0.0024	0.0019	0.0013	0.0367	0.0154	0.0292	0.0693	0.0177	0.1007	0.0012
3	rs2733484	17207811	0.95	0.267590046340022	0.83	0.441484906400802	0.0261850919353548	0.124885432141754	0.0153	0.0164	0.0229	0.0014	0.1495	0.0041	0.0021	0.0734	0.0018	0.1106	0.1321	0.0362	0.0025	0.125	0.0236	0.0035	0.0024	0.0019	0.0013	0.0366	0.0154	0.0294	0.0693	0.0177	0.1005	0.0012
3	rs1138454	17208267	0.95	0.267590046340022	0.83	0.441484906400802	0.0257166133610556	0.131401906408815	0.0154	0.0164	0.0229	0.0014	0.1495	0.0041	0.0021	0.0734	0.0018	0.1106	0.1321	0.0362	0.0025	0.125	0.0237	0.0035	0.0024	0.0019	0.0013	0.0366	0.0154	0.0295	0.0694	0.0177	0.1004	0.0012
3	rs1463220	17208698	0.95	0.267590046340022	0.83	0.441484906400802	0.0220795874567247	0.13194296061607	0.0154	0.0164	0.0229	0.0014	0.1491	0.0041	0.0021	0.0734	0.0017	0.1105	0.1326	0.0361	0.0025	0.125	0.0236	0.0035	0.0024	0.0019	0.0013	0.0366	0.0154	0.0295	0.0694	0.0177	0.1004	0.0012
3	rs41285049	17208899	0.95	0.267590046340022	0.83	0.441484906400802	0.0253359209176513	0.13484240717599	0.0154	0.0164	0.0229	0.0014	0.1492	0.0041	0.0021	0.0733	0.0017	0.1105	0.1326	0.0361	0.0024	0.1253	0.0236	0.0035	0.0024	0.0019	0.0011	0.0366	0.0154	0.0295	0.0694	0.0177	0.1003	0.0012
3	rs79113921	17212374	0.95	0.267590046340022	0.83	0.441484906400802	0.0222562756592758	0.141913448067169	0.0154	0.0163	0.0228	0.0014	0.1499	0.0041	0.0021	0.0734	0.0017	0.1107	0.1324	0.0361	0.0024	0.1255	0.0236	0.0034	0.0024	0.002	0.0011	0.0364	0.0155	0.0295	0.0692	0.0176	0.1003	0.0012
3	rs2733482	17215440	0.95	0.267590046340022	0.83	0.441484906400802	0.0153572662219135	0.155964265666792	0.0155	0.0162	0.0228	0.0013	0.1504	0.0041	0.002	0.0733	0.0015	0.1108	0.1325	0.0362	0.0024	0.1255	0.0235	0.0034	0.0023	0.002	0.001	0.0362	0.0156	0.0296	0.0691	0.0176	0.1004	0.0012
3	rs114451156	17226326	0.95	0.267590046340022	0.83	0.441484906400802	0.0153999985646966	0.13675774220584	0.0158	0.0161	0.0214	0.0013	0.1534	0.0038	0.0019	0.0738	0.001	0.1109	0.1323	0.0362	0.0028	0.1266	0.0227	0.0029	0.0019	0.002	5e-04	0.0351	0.0158	0.0301	0.0699	0.0165	0.1005	0.0011
3	rs114362220	17231524	0.95	0.267590046340022	0.83	0.441484906400802	0.0154142621610076	0.1368491957257	0.0158	0.0161	0.0214	0.0013	0.1534	0.0038	0.0019	0.0738	0.001	0.1109	0.1323	0.0362	0.0028	0.1266	0.0227	0.0029	0.0019	0.002	5e-04	0.0351	0.0158	0.0301	0.0699	0.0165	0.1005	0.0011
3	rs73031275	17236444	0.95	0.267590046340022	0.83	0.441484906400802	0.0160515631997129	0.143399242274283	0.0158	0.0161	0.0213	0.0013	0.1535	0.0038	0.0019	0.0739	0.001	0.1109	0.1322	0.0363	0.0028	0.1266	0.0227	0.0029	0.0019	0.002	5e-04	0.0351	0.0158	0.0301	0.0699	0.0165	0.1005	0.0011
3	rs2733520	17246392	0.95	0.267590046340022	0.83	0.441484906400802	0.01701288575174	0.152430765349601	0.0158	0.0161	0.0213	0.0013	0.1536	0.0038	0.0019	0.0739	0.001	0.1109	0.1322	0.0363	0.0029	0.1267	0.0227	0.0029	0.0019	0.002	5e-04	0.035	0.0158	0.0301	0.0699	0.0165	0.1005	0.0011
3	rs74822831	17261527	0.95	0.267590046340022	0.83	0.441484906400802	0.0171822724212295	0.159140027848149	0.0158	0.0161	0.0213	0.0013	0.1536	0.0038	0.0019	0.0739	0.001	0.1109	0.1323	0.0363	0.0029	0.1268	0.0226	0.0029	0.0019	0.002	5e-04	0.035	0.0158	0.0301	0.0699	0.0164	0.1004	0.0011
3	rs62249397	17279284	0.95	0.267590046340022	0.83	0.441484906400802	0.0175090746640272	0.160784872734272	0.0158	0.0161	0.0213	0.0013	0.1537	0.0038	0.0019	0.0739	0.001	0.1109	0.1324	0.0363	0.0029	0.1268	0.0225	0.0029	0.0019	0.002	5e-04	0.035	0.0158	0.03	0.0699	0.0164	0.1004	0.0011
3	rs1449880	17281761	0.95	0.267590046340022	0.83	0.441484906400802	0.0175090746640272	0.160784872734272	0.0158	0.0161	0.0213	0.0013	0.1537	0.0038	0.0019	0.0739	0.001	0.1109	0.1324	0.0363	0.0029	0.1268	0.0225	0.0029	0.0019	0.002	5e-04	0.035	0.0158	0.03	0.0699	0.0164	0.1004	0.0011
3	rs62245883	17314100	0.95	0.267590046340022	0.83	0.441484906400802	0.0189364566252301	0.147702035241836	0.0159	0.0161	0.0212	0.0012	0.1536	0.0037	0.0019	0.074	0.001	0.1109	0.1326	0.0363	0.003	0.1273	0.0224	0.0028	0.0018	0.002	5e-04	0.0349	0.0157	0.03	0.0698	0.0163	0.1004	0.0012
3	rs2733481	17320397	0.95	0.267590046340022	0.83	0.441484906400802	0.0184760059737217	0.157693680167223	0.0159	0.0162	0.0211	0.0012	0.1536	0.0037	0.0019	0.074	0.001	0.1109	0.1327	0.0363	0.0028	0.1273	0.0224	0.0028	0.0018	0.002	5e-04	0.0349	0.0157	0.03	0.0699	0.0162	0.1004	0.0012
3	rs17043279	17322693	0.95	0.267590046340022	0.83	0.441484906400802	0.0177848669308485	0.158464482425801	0.0159	0.0161	0.0211	0.0012	0.1536	0.0037	0.0019	0.074	0.001	0.1109	0.1327	0.0363	0.0028	0.1273	0.0224	0.0028	0.0018	0.002	5e-04	0.0349	0.0157	0.03	0.0699	0.0162	0.1004	0.0012
3	rs75814116	17337568	0.95	0.267590046340022	0.83	0.441484906400802	0.0164745802895302	0.16899940789326	0.0159	0.0161	0.0211	0.0012	0.1538	0.0037	0.0019	0.0742	0.001	0.1109	0.1325	0.0363	0.0026	0.1276	0.0224	0.0028	0.0018	0.0017	5e-04	0.0349	0.0158	0.03	0.0701	0.0162	0.1005	0.001
3	rs76644154	17345125	0.95	0.267590046340022	0.83	0.441484906400802	0.0162138742668023	0.171471809883169	0.0159	0.016	0.0211	0.0012	0.1539	0.0037	0.0019	0.0743	0.001	0.111	0.1324	0.0363	0.0025	0.1277	0.0224	0.0028	0.0018	0.0017	5e-04	0.035	0.0158	0.03	0.0701	0.0162	0.1005	0.001
3	rs283944	17346655	0.95	0.267590046340022	0.83	0.441484906400802	0.0162806210557162	0.169986864259469	0.0159	0.016	0.0211	0.0012	0.1539	0.0037	0.0019	0.0743	0.001	0.111	0.1324	0.0363	0.0025	0.1277	0.0224	0.0028	0.0018	0.0017	5e-04	0.035	0.0158	0.03	0.0701	0.0162	0.1005	0.001
3	rs111492194	17360374	0.95	0.267590046340022	0.83	0.441484906400802	0.0157160550578237	0.173558279992957	0.0159	0.016	0.0211	0.0012	0.1539	0.0037	0.0019	0.0743	0.001	0.111	0.1325	0.0363	0.0025	0.1277	0.0223	0.0028	0.0018	0.0017	5e-04	0.0349	0.0158	0.03	0.0701	0.0162	0.1005	9e-04
3	rs114540553	17392084	0.95	0.267590046340022	0.83	0.441484906400802	0.0157377770927732	0.180677020444862	0.0159	0.016	0.0211	0.0012	0.1539	0.0037	0.0019	0.0744	0.001	0.111	0.1326	0.0364	0.0025	0.1277	0.0223	0.0027	0.0018	0.0017	4e-04	0.0349	0.0159	0.03	0.0702	0.0162	0.1004	8e-04
3	rs114725945	17403352	0.95	0.267590046340022	0.83	0.441484906400802	0.0158467193262761	0.18300418311591	0.0159	0.016	0.0211	0.0012	0.1539	0.0037	0.0019	0.0744	0.001	0.111	0.1326	0.0364	0.0026	0.1277	0.0223	0.0027	0.0018	0.0017	4e-04	0.0349	0.0159	0.03	0.0702	0.0162	0.1004	8e-04
3	rs9868647	17412690	0.95	0.267590046340022	0.83	0.441484906400802	0.0163848507731748	0.191177626640573	0.0159	0.016	0.0211	0.0012	0.1539	0.0037	0.0019	0.0744	0.001	0.1109	0.1327	0.0364	0.0026	0.1277	0.0223	0.0027	0.0018	0.0017	4e-04	0.0349	0.0159	0.03	0.0702	0.0162	0.1004	7e-04
3	rs17200839	17425832	0.95	0.267590046340022	0.83	0.441484906400802	0.0177136475338508	0.195620788276232	0.0159	0.016	0.0211	0.0012	0.154	0.0037	0.0019	0.0744	0.001	0.1109	0.1328	0.0364	0.0027	0.1277	0.0223	0.0027	0.0018	0.0017	4e-04	0.0349	0.0159	0.0299	0.0701	0.0162	0.1004	7e-04
3	rs73156352	17427740	0.95	0.267590046340022	0.83	0.441484906400802	0.0169822202515526	0.194066926194425	0.0159	0.016	0.0211	0.0012	0.154	0.0037	0.0019	0.0744	0.001	0.1108	0.1327	0.0364	0.0027	0.1277	0.0223	0.0027	0.0019	0.0017	4e-04	0.0349	0.0159	0.0299	0.0701	0.0162	0.1004	7e-04
3	rs11720653	17439510	0.95	0.267590046340022	0.83	0.441484906400802	0.0167080526287649	0.200202812698414	0.016	0.016	0.0211	0.0012	0.154	0.0037	0.0019	0.0745	9e-04	0.1108	0.1327	0.0364	0.0028	0.1277	0.0223	0.0027	0.0019	0.0016	4e-04	0.0348	0.0159	0.0299	0.0701	0.0162	0.1004	7e-04
3	rs76974856	17498832	0.95	0.267590046340022	0.83	0.441484906400802	0.0171128291361846	0.210109919967117	0.0159	0.016	0.0211	0.0012	0.1543	0.0036	0.0019	0.0746	9e-04	0.1111	0.1328	0.0366	0.0026	0.1278	0.0222	0.0027	0.0018	0.0017	4e-04	0.035	0.016	0.0298	0.0699	0.016	0.1002	7e-04
3	rs73042824	17508439	0.95	0.267590046340022	0.83	0.441484906400802	0.0171436673669359	0.218665639742481	0.0159	0.016	0.0211	0.0012	0.1543	0.0036	0.0019	0.0746	9e-04	0.1111	0.1329	0.0366	0.0025	0.1278	0.0222	0.0027	0.0018	0.0017	4e-04	0.035	0.016	0.0298	0.0699	0.016	0.1002	6e-04
3	rs62248266	17514003	0.95	0.267590046340022	0.83	0.441484906400802	0.0172984699091847	0.211599019334641	0.0159	0.016	0.0211	0.0012	0.1549	0.0036	0.002	0.0746	9e-04	0.1111	0.1321	0.0366	0.0025	0.1278	0.0222	0.0027	0.0019	0.0017	4e-04	0.035	0.016	0.0298	0.0699	0.016	0.1002	6e-04
3	rs73042828	17516646	0.95	0.267590046340022	0.83	0.441484906400802	0.0179837972602548	0.212878157496688	0.0159	0.016	0.0211	0.0012	0.1556	0.0037	0.002	0.0746	9e-04	0.1111	0.1312	0.0366	0.0025	0.1278	0.0222	0.0027	0.0019	0.0017	4e-04	0.035	0.016	0.0298	0.0699	0.016	0.1002	6e-04
3	rs73042831	17516957	0.95	0.267590046340022	0.83	0.441484906400802	0.0181521513953634	0.215122767138093	0.0159	0.016	0.0211	0.0013	0.1558	0.0037	0.002	0.0746	9e-04	0.1111	0.1309	0.0366	0.0025	0.1278	0.0222	0.0027	0.0019	0.0017	4e-04	0.035	0.016	0.0298	0.0699	0.016	0.1002	6e-04
3	rs111919250	17542189	0.95	0.267590046340022	0.83	0.441484906400802	0.0179997816328139	0.21255813402868	0.0159	0.016	0.0211	0.0013	0.156	0.0037	0.002	0.0746	9e-04	0.1111	0.1309	0.0366	0.0025	0.1278	0.0222	0.0027	0.0019	0.0017	4e-04	0.035	0.0161	0.0298	0.0699	0.016	0.1002	6e-04
3	rs73153090	17556950	0.95	0.267590046340022	0.83	0.441484906400802	0.0181924047954063	0.225481738887739	0.0159	0.016	0.0211	0.0013	0.1561	0.0036	0.002	0.0746	9e-04	0.111	0.1309	0.0366	0.0025	0.1278	0.0222	0.0027	0.0019	0.0017	4e-04	0.035	0.0161	0.0298	0.0698	0.016	0.1001	7e-04
3	rs112745918	17557476	0.95	0.267590046340022	0.83	0.441484906400802	0.0181843489052606	0.225699239170223	0.0159	0.016	0.0211	0.0013	0.1561	0.0036	0.002	0.0746	9e-04	0.111	0.1309	0.0366	0.0025	0.1278	0.0222	0.0027	0.0019	0.0017	4e-04	0.035	0.0161	0.0298	0.0698	0.016	0.1001	7e-04
3	rs112045856	17575799	0.95	0.267590046340022	0.83	0.441484906400802	0.0221538588138484	0.224938286978408	0.016	0.016	0.0211	0.0013	0.1562	0.0036	0.002	0.0745	9e-04	0.1109	0.1307	0.0366	0.0029	0.1277	0.0222	0.0027	0.0019	0.0017	4e-04	0.0349	0.0161	0.0297	0.0698	0.016	0.1003	7e-04
3	rs62248275	17610321	0.95	0.267590046340022	0.83	0.441484906400802	0.0212744093140074	0.231926527841757	0.016	0.016	0.021	0.0013	0.1565	0.0036	0.002	0.0745	0.001	0.111	0.1307	0.0363	0.0029	0.1278	0.022	0.0027	0.0018	0.0017	4e-04	0.0349	0.0162	0.0298	0.0698	0.0159	0.1003	6e-04
3	rs116770430	17614684	0.95	0.267590046340022	0.83	0.441484906400802	0.0211213434339871	0.234124505675388	0.016	0.016	0.021	0.0013	0.1566	0.0036	0.002	0.0745	0.001	0.111	0.1307	0.0363	0.0029	0.1278	0.022	0.0027	0.0018	0.0017	4e-04	0.0349	0.0162	0.0298	0.0698	0.0159	0.1002	7e-04
3	rs116207575	17621514	0.95	0.267590046340022	0.83	0.441484906400802	0.0212293069898094	0.23072049778309	0.016	0.0161	0.021	0.0013	0.1566	0.0036	0.002	0.0745	0.001	0.111	0.1308	0.0362	0.0029	0.1278	0.022	0.0027	0.0018	0.0017	4e-04	0.0349	0.0162	0.0298	0.0698	0.0159	0.1002	7e-04
3	rs73028303	17623862	0.95	0.267590046340022	0.83	0.441484906400802	0.0210137774114791	0.228423737141454	0.016	0.0161	0.021	0.0013	0.1566	0.0036	0.002	0.0745	0.001	0.111	0.1308	0.0362	0.0029	0.1278	0.022	0.0027	0.0018	0.0017	4e-04	0.0349	0.0162	0.0298	0.0698	0.0159	0.1002	7e-04
3	rs76089785	17631322	0.95	0.267590046340022	0.83	0.441484906400802	0.0207909549849326	0.227768889453881	0.016	0.0161	0.021	0.0013	0.1567	0.0036	0.002	0.0745	0.001	0.111	0.1307	0.0362	0.0028	0.1278	0.022	0.0027	0.0018	0.0017	4e-04	0.0349	0.0162	0.0298	0.0698	0.0159	0.1002	7e-04
3	rs116223019	17632096	0.95	0.267590046340022	0.83	0.441484906400802	0.0207643316887465	0.229735260309747	0.016	0.0161	0.021	0.0013	0.1567	0.0036	0.002	0.0745	0.001	0.111	0.1307	0.0362	0.0028	0.1278	0.022	0.0027	0.0018	0.0017	4e-04	0.0349	0.0162	0.0298	0.0698	0.0159	0.1001	7e-04
3	rs75295664	17652960	0.95	0.267590046340022	0.83	0.441484906400802	0.0201761546091116	0.244208959014143	0.016	0.0161	0.021	0.0013	0.1567	0.0036	0.002	0.0745	0.001	0.111	0.1307	0.0362	0.0028	0.1278	0.022	0.0027	0.0018	0.0017	4e-04	0.0349	0.0162	0.0299	0.0698	0.0159	0.1	7e-04
3	rs9310527	17661762	0.95	0.267590046340022	0.83	0.441484906400802	0.0207288723591982	0.255672128969427	0.016	0.0161	0.021	0.0013	0.1568	0.0036	0.002	0.0745	0.001	0.111	0.1306	0.0362	0.0028	0.1278	0.022	0.0027	0.0018	0.0018	4e-04	0.0349	0.0162	0.0299	0.0697	0.0159	0.0999	7e-04
3	rs13095510	17664279	0.95	0.267590046340022	0.83	0.441484906400802	0.0211752754724473	0.25578533317104	0.016	0.016	0.021	0.0013	0.1569	0.0036	0.002	0.0746	0.001	0.111	0.1305	0.0362	0.0028	0.1278	0.022	0.0027	0.0018	0.0017	4e-04	0.0349	0.0163	0.0299	0.0698	0.0159	0.1002	7e-04
3	rs73028330	17667963	0.95	0.267590046340022	0.83	0.441484906400802	0.0212744093140074	0.250706823069228	0.016	0.016	0.0209	0.0013	0.157	0.0036	0.002	0.0746	0.001	0.111	0.1303	0.0363	0.0028	0.1279	0.022	0.0027	0.0018	0.0017	4e-04	0.0348	0.0163	0.0299	0.0698	0.0158	0.1003	7e-04
3	rs79246795	17686463	0.95	0.267590046340022	0.83	0.441484906400802	0.0211842738145042	0.21170551676307	0.016	0.016	0.0209	0.0012	0.157	0.0036	0.002	0.0745	9e-04	0.1109	0.1302	0.0363	0.0027	0.1281	0.022	0.0027	0.0018	0.0017	4e-04	0.0348	0.0163	0.0299	0.0698	0.0158	0.1005	6e-04
3	rs63045763	17704088	0.95	0.267590046340022	0.83	0.441484906400802	0.0225749929902423	0.22831455349627	0.0161	0.016	0.0208	0.0012	0.1568	0.0036	0.002	0.0745	9e-04	0.1109	0.1298	0.0366	0.0026	0.128	0.0221	0.0027	0.0018	0.0016	3e-04	0.0348	0.0162	0.03	0.07	0.0157	0.101	6e-04
3	rs77443246	17714667	0.95	0.267590046340022	0.83	0.441484906400802	0.0228494246719726	0.219311838498192	0.0161	0.016	0.0208	0.0012	0.1568	0.0036	0.002	0.0745	9e-04	0.1109	0.1298	0.0366	0.0026	0.128	0.0221	0.0027	0.0018	0.0016	3e-04	0.0348	0.0162	0.03	0.07	0.0157	0.101	6e-04
3	rs17273069	17716065	0.95	0.267590046340022	0.83	0.441484906400802	0.0228399217747426	0.219742984921617	0.0161	0.016	0.0208	0.0012	0.1568	0.0036	0.002	0.0745	9e-04	0.1109	0.1298	0.0366	0.0026	0.128	0.0221	0.0027	0.0018	0.0016	3e-04	0.0348	0.0162	0.03	0.07	0.0157	0.101	6e-04
3	rs76552574	17728225	0.95	0.267590046340022	0.84	0.397589870063919	0.0228969818060136	0.247451118130598	0.0161	0.016	0.0208	0.0012	0.1569	0.0036	0.002	0.0745	9e-04	0.1109	0.1298	0.0366	0.0026	0.1281	0.0221	0.0027	0.0018	0.0016	4e-04	0.0348	0.0162	0.03	0.07	0.0157	0.1009	6e-04
3	rs115440219	17734100	0.95	0.267590046340022	0.84	0.397589870063919	0.0222936025733127	0.247563158973308	0.0161	0.016	0.0208	0.0012	0.1569	0.0036	0.002	0.0745	9e-04	0.1109	0.1298	0.0366	0.0026	0.128	0.0221	0.0027	0.0018	0.0017	4e-04	0.0348	0.0162	0.03	0.07	0.0157	0.1009	6e-04
3	rs62245768	17738660	0.95	0.267590046340022	0.84	0.397589870063919	0.022284266620505	0.247115092261109	0.0161	0.016	0.0208	0.0012	0.1569	0.0036	0.002	0.0745	9e-04	0.1109	0.1298	0.0366	0.0026	0.128	0.0221	0.0027	0.0018	0.0017	4e-04	0.0348	0.0162	0.03	0.07	0.0157	0.1009	6e-04
3	rs75490574	17751343	0.95	0.267590046340022	0.84	0.397589870063919	0.0223216273350448	0.247115092261109	0.0161	0.016	0.0208	0.0012	0.1569	0.0036	0.002	0.0745	9e-04	0.1109	0.1298	0.0366	0.0026	0.128	0.0221	0.0027	0.0018	0.0017	4e-04	0.0348	0.0162	0.03	0.07	0.0157	0.1009	6e-04
3	rs114517731	17773127	0.95	0.267590046340022	0.84	0.397589870063919	0.0192452327614783	0.241758495810501	0.0162	0.0161	0.0209	0.0012	0.1574	0.0036	0.002	0.0744	9e-04	0.1106	0.13	0.0367	0.0026	0.1281	0.0219	0.0027	0.0017	0.0017	4e-04	0.0347	0.016	0.0302	0.0699	0.0156	0.1006	6e-04
3	rs74886368	17775365	0.95	0.267590046340022	0.84	0.397589870063919	0.0193967654806096	0.241758495810501	0.0162	0.0161	0.0209	0.0012	0.1574	0.0036	0.002	0.0744	9e-04	0.1106	0.13	0.0367	0.0026	0.1281	0.0219	0.0027	0.0017	0.0017	4e-04	0.0347	0.016	0.0302	0.0699	0.0156	0.1006	6e-04
3	rs77534638	17775445	0.95	0.267590046340022	0.84	0.397589870063919	0.019329310873864	0.240314210332583	0.0162	0.0161	0.0209	0.0012	0.1573	0.0036	0.002	0.0744	9e-04	0.1106	0.13	0.0366	0.0026	0.128	0.0219	0.0027	0.0017	0.0017	4e-04	0.0348	0.016	0.0302	0.0699	0.0156	0.1006	6e-04
3	rs62238365	17813236	0.95	0.267590046340022	0.84	0.397589870063919	0.0165346002637235	0.245772440896735	0.0162	0.0162	0.021	0.0012	0.1576	0.0036	0.002	0.0745	9e-04	0.1104	0.13	0.0367	0.0025	0.1279	0.0218	0.0027	0.0017	0.0017	4e-04	0.0347	0.0159	0.0304	0.07	0.0155	0.1004	6e-04
3	rs75615523	17825284	0.95	0.267590046340022	0.84	0.397589870063919	0.0165421140417819	0.250256959150218	0.0162	0.0162	0.021	0.0012	0.1576	0.0036	0.002	0.0745	9e-04	0.1104	0.13	0.0367	0.0025	0.1279	0.0218	0.0027	0.0017	0.0017	4e-04	0.0347	0.0159	0.0304	0.07	0.0155	0.1004	6e-04
3	rs77618179	17830055	0.95	0.267590046340022	0.84	0.397589870063919	0.0158030759707705	0.255106344637183	0.0163	0.0162	0.021	0.0012	0.1577	0.0036	0.002	0.0746	9e-04	0.1104	0.13	0.0367	0.0025	0.1279	0.0218	0.0027	0.0017	0.0017	4e-04	0.0346	0.0159	0.0306	0.0699	0.0155	0.1002	6e-04
3	rs992521	17838771	0.95	0.267590046340022	0.84	0.397589870063919	0.0155287221470027	0.235446497019271	0.0163	0.0162	0.0211	0.0012	0.1578	0.0036	0.002	0.0746	9e-04	0.1104	0.13	0.0367	0.0025	0.1279	0.0218	0.0027	0.0017	0.0017	4e-04	0.0345	0.0158	0.0308	0.0699	0.0155	0.0999	6e-04
3	rs114890682	17841232	0.95	0.267590046340022	0.84	0.397589870063919	0.0155000485622361	0.245213689870004	0.0163	0.0162	0.0211	0.0012	0.1578	0.0036	0.002	0.0746	9e-04	0.1104	0.1299	0.0367	0.0024	0.1279	0.0218	0.0027	0.0017	0.0017	4e-04	0.0345	0.0158	0.0309	0.0699	0.0155	0.0999	6e-04
3	rs73036074	17841919	0.95	0.267590046340022	0.84	0.397589870063919	0.0155646191280564	0.250256959150218	0.0163	0.0162	0.0211	0.0012	0.1578	0.0036	0.002	0.0746	9e-04	0.1104	0.1299	0.0367	0.0024	0.1279	0.0218	0.0027	0.0017	0.0017	4e-04	0.0345	0.0158	0.0309	0.0699	0.0155	0.0999	6e-04
3	rs17044054	17848003	0.95	0.267590046340022	0.84	0.397589870063919	0.0153501526832686	0.249470313126324	0.0163	0.0162	0.0211	0.0012	0.1579	0.0036	0.002	0.0746	9e-04	0.1103	0.1301	0.0367	0.0024	0.1279	0.0218	0.0028	0.0017	0.0017	4e-04	0.0345	0.0159	0.031	0.0699	0.0154	0.0999	5e-04
3	rs58494604	17853367	0.95	0.267590046340022	0.84	0.397589870063919	0.0154428185991502	0.249694989085601	0.0162	0.0161	0.0211	0.0012	0.1579	0.0036	0.002	0.0746	9e-04	0.1102	0.1302	0.0367	0.0024	0.1279	0.0218	0.0028	0.0017	0.0017	4e-04	0.0345	0.0159	0.031	0.0699	0.0154	0.0999	5e-04
3	rs17273111	17855181	0.95	0.267590046340022	0.84	0.397589870063919	0.0159635356895804	0.219850814886909	0.0163	0.0161	0.0211	0.0011	0.1579	0.0036	0.002	0.0747	0.001	0.1102	0.1304	0.0367	0.0024	0.1281	0.0216	0.0027	0.0016	0.0018	5e-04	0.0344	0.0159	0.0313	0.0699	0.0153	0.0995	6e-04
3	rs12485989	17856509	0.95	0.267590046340022	0.84	0.397589870063919	0.0169133711469084	0.212664790837299	0.0164	0.0161	0.0211	0.0011	0.1571	0.0036	0.002	0.0748	9e-04	0.1102	0.1305	0.0368	0.0024	0.1281	0.0217	0.0027	0.0016	0.0017	5e-04	0.0344	0.0158	0.0313	0.07	0.0152	0.0998	6e-04
3	rs4908980	17857192	0.95	0.267590046340022	0.84	0.397589870063919	0.0162435146053422	0.191280562706626	0.0164	0.0161	0.0211	0.0011	0.1571	0.0036	0.002	0.0748	9e-04	0.1102	0.1305	0.0368	0.0023	0.1281	0.0217	0.0027	0.0016	0.0017	4e-04	0.0344	0.0158	0.0313	0.07	0.0152	0.0999	5e-04
3	rs114077145	17892058	0.94	0.298643641979994	0.84	0.397589870063919	0.0342739940327553	0.263405709233921	0.0178	0.0158	0.0229	0.0011	0.1628	0.0031	0.0016	0.0765	0.001	0.1102	0.1285	0.0365	0.0022	0.1313	0.017	0.0022	0.0015	0.0021	6e-04	0.031	0.017	0.0341	0.0719	0.0138	0.0934	7e-04
3	rs62238424	17892242	0.94	0.298643641979994	0.84	0.397589870063919	0.0388542431017539	0.237655130025617	0.0179	0.0158	0.023	0.0011	0.1632	0.0031	0.0016	0.0765	0.001	0.1102	0.1284	0.0365	0.0022	0.1315	0.0167	0.0021	0.0015	0.0022	6e-04	0.0308	0.017	0.0342	0.072	0.0137	0.093	7e-04
3	rs6577599	17892481	0.94	0.298643641979994	0.84	0.397589870063919	0.044792673723916	0.264549066928429	0.018	0.0158	0.0231	0.0011	0.1635	0.0031	0.0016	0.0767	0.001	0.1103	0.1282	0.0365	0.0022	0.1314	0.0168	0.0021	0.0015	0.0022	6e-04	0.0305	0.0171	0.0344	0.0722	0.0137	0.0924	7e-04
3	rs13089217	17906006	0.94	0.298643641979994	0.84	0.397589870063919	0.0458365837842245	0.26512132451297	0.0181	0.0157	0.0233	0.0015	0.1636	0.0032	0.0015	0.0767	0.001	0.11	0.1282	0.0366	0.0021	0.1313	0.0169	0.0021	0.0015	0.0022	7e-04	0.0304	0.0172	0.0344	0.0723	0.0136	0.0918	7e-04
3	rs9310534	17906419	0.94	0.298643641979994	0.84	0.397589870063919	0.0469597897599692	0.279551517987119	0.0181	0.0157	0.0233	0.0015	0.1637	0.0033	0.0016	0.0767	0.001	0.1099	0.1282	0.0366	0.0021	0.1313	0.0169	0.0021	0.0014	0.0022	7e-04	0.0304	0.0171	0.0344	0.0724	0.0136	0.0918	7e-04
3	rs114575417	17923429	0.94	0.298643641979994	0.85	0.356744695657816	0.0493106230806062	0.298953907724961	0.0181	0.0157	0.0233	0.0014	0.1637	0.0032	0.0015	0.0767	0.001	0.1102	0.1282	0.0365	0.0021	0.1316	0.0168	0.002	0.0014	0.0021	6e-04	0.0304	0.0172	0.0345	0.0726	0.0135	0.0916	7e-04
3	rs56190017	17925185	0.94	0.298643641979994	0.85	0.356744695657816	0.0496201563875232	0.300023504892742	0.0181	0.0157	0.0233	0.0014	0.1637	0.0032	0.0015	0.0767	0.001	0.1102	0.1282	0.0365	0.0021	0.1316	0.0168	0.002	0.0014	0.0021	6e-04	0.0304	0.0172	0.0345	0.0726	0.0135	0.0916	7e-04
3	rs35366194	17928619	0.94	0.298643641979994	0.85	0.356744695657816	0.0499966048282717	0.30240449305306	0.0181	0.0157	0.0233	0.0014	0.1637	0.0032	0.0015	0.0767	0.001	0.1102	0.1282	0.0365	0.0021	0.1316	0.0168	0.002	0.0014	0.0021	6e-04	0.0304	0.0172	0.0345	0.0726	0.0135	0.0916	7e-04
3	rs73040220	17943929	0.94	0.298643641979994	0.85	0.356744695657816	0.0530776308977563	0.30634543409516	0.0181	0.0157	0.0234	0.0014	0.1637	0.0033	0.0015	0.0767	0.001	0.1103	0.1281	0.0365	0.0021	0.1317	0.0169	0.002	0.0014	0.0021	6e-04	0.0304	0.0172	0.0346	0.0727	0.0135	0.0914	7e-04
3	rs1430889	17947876	0.94	0.298643641979994	0.85	0.356744695657816	0.0562833923226543	0.33165241223901	0.0182	0.0157	0.0234	0.0014	0.1637	0.0033	0.0015	0.0767	0.001	0.1103	0.1281	0.0365	0.002	0.1317	0.0169	0.002	0.0014	0.0021	6e-04	0.0303	0.0173	0.0346	0.0728	0.0134	0.0914	6e-04
3	rs76317536	17950889	0.94	0.298643641979994	0.85	0.356744695657816	0.057482033191222	0.336931717779373	0.0182	0.0157	0.0234	0.0014	0.1637	0.0033	0.0015	0.0767	9e-04	0.1103	0.1281	0.0364	0.002	0.1318	0.0169	0.002	0.0014	0.0021	6e-04	0.0303	0.0173	0.0346	0.0728	0.0134	0.0913	6e-04
3	rs76971285	17957765	0.94	0.298643641979994	0.85	0.356744695657816	0.0603011425237761	0.340505823175007	0.0182	0.0156	0.0235	0.0014	0.1636	0.0033	0.0015	0.0767	9e-04	0.1105	0.128	0.0364	0.002	0.1319	0.017	0.002	0.0014	0.002	6e-04	0.0303	0.0173	0.0346	0.0729	0.0134	0.0912	6e-04
3	rs74848493	17959490	0.94	0.298643641979994	0.85	0.356744695657816	0.060394175559787	0.35866337990986	0.0182	0.0156	0.0235	0.0014	0.1636	0.0033	0.0014	0.0767	9e-04	0.1105	0.1279	0.0364	0.002	0.132	0.017	0.002	0.0014	0.002	6e-04	0.0303	0.0173	0.0346	0.0729	0.0134	0.0911	6e-04
3	rs115783094	17961257	0.94	0.298643641979994	0.85	0.356744695657816	0.0607859511979033	0.363810649356654	0.0182	0.0157	0.0235	0.0014	0.1635	0.0033	0.0014	0.0767	9e-04	0.1105	0.1279	0.0363	0.002	0.132	0.0171	0.0019	0.0014	0.002	6e-04	0.0304	0.0173	0.0346	0.073	0.0134	0.0911	6e-04
3	rs62240177	17972255	0.94	0.298643641979994	0.85	0.356744695657816	0.062464973659788	0.344710019622778	0.0183	0.0156	0.0235	0.0014	0.1634	0.0033	0.0014	0.0767	9e-04	0.1107	0.1278	0.0363	0.0019	0.1322	0.0172	0.0019	0.0014	0.002	6e-04	0.0304	0.0173	0.0347	0.0731	0.0134	0.0909	6e-04
3	rs74828851	17977400	0.94	0.298643641979994	0.85	0.356744695657816	0.0642324394362102	0.363307560459478	0.0183	0.0156	0.0235	0.0013	0.1634	0.0033	0.0014	0.0767	9e-04	0.1107	0.1277	0.0363	0.0019	0.1322	0.0172	0.0019	0.0014	0.002	6e-04	0.0303	0.0173	0.0347	0.0732	0.0134	0.0909	6e-04
3	rs62240180	17980418	0.94	0.298643641979994	0.85	0.356744695657816	0.0646793868642611	0.356035074889477	0.0183	0.0156	0.0235	0.0013	0.1635	0.0033	0.0014	0.0767	9e-04	0.1108	0.1278	0.0364	0.0019	0.1322	0.0171	0.0019	0.0014	0.0018	5e-04	0.0303	0.0173	0.0347	0.0732	0.0133	0.0909	6e-04
3	rs79470125	18001134	0.94	0.298643641979994	0.85	0.356744695657816	0.0710276845880508	0.388443529293688	0.0184	0.0156	0.0235	0.0013	0.1633	0.0034	0.0013	0.0769	8e-04	0.1112	0.1276	0.0364	0.0018	0.1321	0.0173	0.0018	0.0013	0.0018	5e-04	0.0303	0.0175	0.0348	0.0735	0.0133	0.0905	6e-04
3	rs115268738	18002131	0.94	0.298643641979994	0.85	0.356744695657816	0.0702436830162882	0.383583052658114	0.0185	0.0156	0.0235	0.0013	0.1633	0.0034	0.0013	0.0769	8e-04	0.1112	0.1276	0.0363	0.0018	0.1321	0.0174	0.0018	0.0013	0.0018	5e-04	0.0303	0.0176	0.0348	0.0735	0.0133	0.0905	6e-04
3	rs13061596	18014304	0.94	0.298643641979994	0.85	0.356744695657816	0.0687939893076426	0.343967020522088	0.0185	0.0155	0.0234	0.0012	0.1632	0.0034	0.0012	0.0771	8e-04	0.1111	0.1277	0.0361	0.0018	0.1322	0.0175	0.0017	0.0012	0.0019	5e-04	0.0303	0.0177	0.0348	0.0738	0.0132	0.0902	5e-04
3	rs79887258	18023650	0.94	0.298643641979994	0.85	0.356744695657816	0.0680463164875027	0.359164633651009	0.0186	0.0155	0.0233	0.0012	0.163	0.0034	0.0012	0.0772	8e-04	0.1111	0.1276	0.036	0.0018	0.1322	0.0176	0.0017	0.0012	0.0019	5e-04	0.0304	0.0177	0.0349	0.074	0.0132	0.0902	5e-04
3	rs112044752	18025234	0.94	0.298643641979994	0.85	0.356744695657816	0.0690579527246044	0.387418857261982	0.0186	0.0155	0.0233	0.0012	0.1629	0.0033	0.0012	0.0772	8e-04	0.1111	0.1276	0.036	0.0018	0.1322	0.0177	0.0017	0.0012	0.0019	5e-04	0.0304	0.0178	0.0349	0.074	0.0132	0.0902	5e-04
3	rs7431124	18028571	0.94	0.298643641979994	0.85	0.356744695657816	0.0738376510674263	0.432139747977925	0.0186	0.0155	0.0233	0.0012	0.1629	0.0034	0.0012	0.0773	8e-04	0.1112	0.1276	0.036	0.0018	0.1325	0.0177	0.0017	0.0012	0.0019	6e-04	0.0306	0.0179	0.0349	0.0731	0.0132	0.0905	5e-04
3	rs115898171	18029822	0.94	0.298643641979994	0.85	0.356744695657816	0.0736467027695217	0.44272709247883	0.0186	0.0155	0.0233	0.0012	0.1628	0.0034	0.0012	0.0773	8e-04	0.1112	0.1276	0.036	0.0018	0.1325	0.0177	0.0017	0.0012	0.0019	6e-04	0.0306	0.0179	0.0349	0.0731	0.0132	0.0904	5e-04
3	rs75376680	18052434	0.94	0.298643641979994	0.85	0.356744695657816	0.0748828831343862	0.442992649643757	0.0187	0.0156	0.0233	0.0012	0.1628	0.0034	0.0012	0.0771	8e-04	0.1113	0.1277	0.036	0.0017	0.1327	0.0178	0.0017	0.0012	0.0019	5e-04	0.0305	0.0179	0.0349	0.073	0.0132	0.0904	5e-04
3	rs61978649	18055231	0.94	0.298643641979994	0.85	0.356744695657816	0.0752692359563784	0.453248588211862	0.0187	0.0156	0.0233	0.0012	0.1628	0.0034	0.0012	0.0771	8e-04	0.1113	0.1277	0.036	0.0017	0.1327	0.0178	0.0017	0.0012	0.002	5e-04	0.0305	0.0179	0.0349	0.073	0.0132	0.0903	5e-04
3	rs58191131	18061143	0.94	0.298643641979994	0.85	0.356744695657816	0.0733503085460639	0.440604161254861	0.0187	0.0156	0.0233	0.0012	0.1628	0.0033	0.0012	0.0771	8e-04	0.1113	0.1277	0.036	0.0017	0.1327	0.0178	0.0017	0.0012	0.002	6e-04	0.0305	0.0179	0.0349	0.073	0.0132	0.0903	5e-04
3	rs114088323	18065794	0.94	0.298643641979994	0.84	0.397589870063919	0.0733291671662237	0.43649873326301	0.0187	0.0156	0.0233	0.0012	0.1628	0.0033	0.0012	0.0771	8e-04	0.1113	0.1277	0.036	0.0017	0.1328	0.0178	0.0017	0.0012	0.0019	5e-04	0.0305	0.0179	0.0349	0.073	0.0132	0.0903	5e-04
3	rs58614718	18075577	0.94	0.298643641979994	0.84	0.397589870063919	0.0754413610719139	0.4762433615825	0.0187	0.0157	0.0233	0.0012	0.1627	0.0033	0.0011	0.077	8e-04	0.1114	0.1277	0.0359	0.0017	0.133	0.0178	0.0017	0.0011	0.0019	5e-04	0.0305	0.018	0.0349	0.073	0.0132	0.0901	5e-04
3	rs7433704	18079692	0.94	0.298643641979994	0.84	0.397589870063919	0.0753122434144784	0.487782751111011	0.0187	0.0157	0.0233	0.0012	0.1627	0.0033	0.0011	0.0769	8e-04	0.1114	0.1277	0.0359	0.0017	0.133	0.0179	0.0017	0.0011	0.0019	5e-04	0.0305	0.018	0.0349	0.073	0.0132	0.0901	5e-04
3	rs80031862	18095897	0.94	0.298643641979994	0.83	0.441484906400802	0.0805664249714003	0.500626135065418	0.0187	0.0157	0.0234	0.0012	0.1627	0.0032	0.0011	0.0767	7e-04	0.1115	0.1277	0.0359	0.0016	0.1335	0.018	0.0016	0.001	0.0019	5e-04	0.0304	0.0181	0.035	0.073	0.0132	0.0899	5e-04
3	rs12488761	18111142	0.94	0.298643641979994	0.83	0.441484906400802	0.0847908808086307	0.524621674245552	0.0187	0.0157	0.0233	0.0011	0.1625	0.0032	0.0011	0.0769	7e-04	0.1115	0.1278	0.0357	0.0015	0.1341	0.0181	0.0016	0.001	0.0019	5e-04	0.0303	0.0183	0.035	0.0731	0.0131	0.0897	5e-04
3	rs13092967	18125502	0.94	0.298643641979994	0.83	0.441484906400802	0.0906232106818197	0.5164535257549	0.0187	0.0157	0.0233	0.0011	0.1625	0.0032	0.0011	0.077	7e-04	0.1116	0.1277	0.0356	0.0014	0.1345	0.0181	0.0016	9e-04	0.0018	5e-04	0.0301	0.0185	0.035	0.073	0.0131	0.0896	4e-04
3	rs79574092	18130444	0.94	0.298643641979994	0.83	0.441484906400802	0.0921076670831362	0.526148099722774	0.0187	0.0157	0.0233	0.0011	0.1624	0.0032	0.0011	0.077	7e-04	0.1117	0.1277	0.0356	0.0014	0.1346	0.0181	0.0016	9e-04	0.0018	5e-04	0.0301	0.0185	0.035	0.073	0.0131	0.0896	4e-04
3	rs17044269	18141962	0.94	0.298643641979994	0.83	0.441484906400802	0.0931386235803232	0.510658638323259	0.0187	0.0157	0.0233	0.0011	0.1624	0.0032	0.0011	0.077	7e-04	0.1117	0.1276	0.0356	0.0014	0.1348	0.0181	0.0016	9e-04	0.0018	5e-04	0.03	0.0185	0.0351	0.073	0.0131	0.0895	4e-04
3	rs6577615	18148270	0.94	0.298643641979994	0.83	0.441484906400802	0.095372238955494	0.517973955438827	0.0187	0.0157	0.0233	0.0011	0.1624	0.0032	0.0011	0.077	7e-04	0.1117	0.1276	0.0356	0.0014	0.1349	0.0182	0.0016	9e-04	0.0018	5e-04	0.03	0.0186	0.0351	0.073	0.0131	0.0895	4e-04
3	rs13071249	18174701	0.94	0.298643641979994	0.83	0.441484906400802	0.0921810666927822	0.430294027265082	0.0187	0.0157	0.0232	0.0012	0.1625	0.0031	0.0011	0.0771	7e-04	0.1122	0.1273	0.0353	0.0013	0.1354	0.0181	0.0017	9e-04	0.0017	5e-04	0.03	0.0187	0.035	0.0732	0.013	0.089	4e-04
3	rs79749658	18183706	0.94	0.298643641979994	0.83	0.441484906400802	0.0909140304332738	0.40792341716804	0.0187	0.0158	0.0232	0.0012	0.1626	0.0031	0.0011	0.0771	7e-04	0.1123	0.1272	0.0353	0.0013	0.1354	0.0181	0.0017	9e-04	0.0017	5e-04	0.03	0.0188	0.035	0.0732	0.0129	0.0889	4e-04
3	rs13087112	18189937	0.94	0.298643641979994	0.84	0.397589870063919	0.0911325321931123	0.391778892761039	0.0187	0.0158	0.0232	0.0012	0.1626	0.0031	0.0011	0.0771	7e-04	0.1124	0.1271	0.0353	0.0013	0.1354	0.0182	0.0016	9e-04	0.0017	5e-04	0.03	0.0188	0.035	0.0732	0.0129	0.0888	5e-04
3	rs73032517	18199602	0.94	0.298643641979994	0.84	0.397589870063919	0.0943257360004696	0.394864686318367	0.0187	0.0159	0.0232	0.0012	0.1629	0.0031	0.0011	0.0771	7e-04	0.1128	0.1268	0.0353	0.0012	0.1356	0.0182	0.0017	9e-04	0.0016	5e-04	0.03	0.0188	0.0348	0.0731	0.0129	0.0885	5e-04
3	rs79020559	18226323	0.93	0.332112317682009	0.84	0.397589870063919	0.0981730341118013	0.359289978226633	0.0189	0.0164	0.0231	0.0012	0.1627	0.0031	0.0011	0.0773	7e-04	0.1133	0.1262	0.0351	0.0012	0.136	0.0183	0.0017	9e-04	0.0016	6e-04	0.03	0.019	0.0345	0.0729	0.0128	0.0876	6e-04
3	rs9817910	18246870	0.93	0.332112317682009	0.84	0.397589870063919	0.102770934121738	0.340135581563719	0.0191	0.0166	0.0231	0.0012	0.1626	0.0031	0.0011	0.0773	8e-04	0.1133	0.126	0.0351	0.0012	0.1362	0.0183	0.0017	9e-04	0.0016	6e-04	0.0301	0.0189	0.0343	0.0727	0.0127	0.0874	7e-04
3	rs12636835	18253701	0.93	0.332112317682009	0.84	0.397589870063919	0.102901989723731	0.33373667732889	0.0191	0.0166	0.0232	0.0012	0.1627	0.0031	0.0011	0.0773	8e-04	0.1134	0.126	0.0351	0.0012	0.1362	0.0183	0.0018	9e-04	0.0016	6e-04	0.0301	0.0189	0.0343	0.0727	0.0127	0.0873	7e-04
3	rs79425362	18254641	0.93	0.332112317682009	0.84	0.397589870063919	0.101908576649293	0.325300772011758	0.0191	0.0166	0.0232	0.0012	0.1626	0.0031	0.0011	0.0773	8e-04	0.1134	0.126	0.0351	0.0012	0.1362	0.0183	0.0018	9e-04	0.0016	6e-04	0.0301	0.0189	0.0342	0.0727	0.0127	0.0873	7e-04
3	rs114164890	18263885	0.93	0.332112317682009	0.84	0.397589870063919	0.101804356314041	0.32590994164905	0.0192	0.0166	0.0232	0.0012	0.1626	0.003	0.0011	0.0773	9e-04	0.1134	0.126	0.035	0.0012	0.1363	0.0183	0.0018	9e-04	0.0016	6e-04	0.0301	0.0189	0.0341	0.0727	0.0127	0.0872	8e-04
3	rs77185143	18277362	0.93	0.332112317682009	0.84	0.397589870063919	0.107527678594159	0.316566061568284	0.0193	0.0168	0.0233	0.0013	0.1625	0.003	0.0011	0.0773	9e-04	0.1135	0.1261	0.0349	0.0013	0.1363	0.0182	0.0018	9e-04	0.0016	7e-04	0.0301	0.0189	0.0339	0.0727	0.0126	0.0871	9e-04
3	rs75521397	18278190	0.93	0.332112317682009	0.84	0.397589870063919	0.108148588453195	0.314513973969726	0.0193	0.0168	0.0233	0.0013	0.1625	0.003	0.0011	0.0773	9e-04	0.1135	0.1261	0.0349	0.0013	0.1363	0.0182	0.0018	9e-04	0.0016	7e-04	0.0302	0.0189	0.0338	0.0727	0.0126	0.0871	9e-04
3	rs67878364	18281446	0.93	0.332112317682009	0.84	0.397589870063919	0.108283861980568	0.318501041760164	0.0193	0.0168	0.0234	0.0013	0.1625	0.003	0.0011	0.0773	9e-04	0.1135	0.1261	0.0348	0.0013	0.1363	0.0181	0.0018	9e-04	0.0016	7e-04	0.0302	0.0189	0.0338	0.0727	0.0126	0.0871	9e-04
3	rs114777074	18286103	0.93	0.332112317682009	0.84	0.397589870063919	0.107770379557967	0.305986536131528	0.0193	0.0168	0.0234	0.0013	0.1625	0.003	0.0011	0.0773	9e-04	0.1136	0.1261	0.0347	0.0013	0.1363	0.0181	0.0018	9e-04	0.0016	7e-04	0.0302	0.0189	0.0338	0.0727	0.0126	0.0871	9e-04
3	rs74737527	18288924	0.93	0.332112317682009	0.84	0.397589870063919	0.107419920326134	0.30503009024352	0.0193	0.0168	0.0234	0.0013	0.1624	0.003	0.0011	0.0773	9e-04	0.1136	0.1261	0.0347	0.0013	0.1363	0.0181	0.0018	9e-04	0.0016	7e-04	0.0302	0.0189	0.0338	0.0727	0.0126	0.087	9e-04
3	rs75237561	18289095	0.93	0.332112317682009	0.84	0.397589870063919	0.107419920326134	0.304074540956439	0.0193	0.0168	0.0234	0.0013	0.1625	0.003	0.0011	0.0773	9e-04	0.1136	0.1261	0.0347	0.0013	0.1363	0.0181	0.0018	9e-04	0.0016	7e-04	0.0302	0.0189	0.0338	0.0727	0.0126	0.087	9e-04
3	rs9869212	18289523	0.93	0.332112317682009	0.84	0.397589870063919	0.1069089828395	0.302166140036837	0.0193	0.0168	0.0234	0.0013	0.1625	0.003	0.0011	0.0773	9e-04	0.1136	0.1261	0.0347	0.0013	0.1363	0.0181	0.0018	9e-04	0.0016	6e-04	0.0302	0.0189	0.0338	0.0727	0.0126	0.087	9e-04
3	rs114222445	18305942	0.93	0.332112317682009	0.84	0.397589870063919	0.0970061677953214	0.232036267690517	0.0192	0.0169	0.0235	0.0013	0.1626	0.003	0.0011	0.0773	9e-04	0.1141	0.1262	0.0341	0.0014	0.1361	0.0181	0.0018	9e-04	0.0016	6e-04	0.0303	0.0189	0.0337	0.0728	0.0125	0.087	9e-04
3	rs7641175	18311412	0.93	0.332112317682009	0.84	0.397589870063919	0.0946737629341659	0.226678834282372	0.0192	0.0169	0.0235	0.0013	0.1626	0.003	0.0011	0.0773	9e-04	0.1141	0.1262	0.0341	0.0014	0.1361	0.0181	0.0018	9e-04	0.0016	6e-04	0.0303	0.0189	0.0336	0.0729	0.0125	0.087	9e-04
3	rs73036354	18322173	0.93	0.332112317682009	0.84	0.397589870063919	0.0957477519319744	0.225699239170223	0.0192	0.0169	0.0235	0.0013	0.1625	0.003	0.0011	0.0773	9e-04	0.1141	0.1262	0.0341	0.0014	0.1361	0.0181	0.0018	9e-04	0.0017	6e-04	0.0302	0.0189	0.0336	0.0729	0.0125	0.087	9e-04
3	rs6420998	18324553	0.93	0.332112317682009	0.84	0.397589870063919	0.0957477519319744	0.223852665860229	0.0192	0.0169	0.0235	0.0013	0.1625	0.003	0.0011	0.0773	9e-04	0.1141	0.1262	0.0341	0.0015	0.136	0.0181	0.0018	9e-04	0.0017	7e-04	0.0302	0.0189	0.0337	0.0729	0.0125	0.087	9e-04
3	rs75288358	18332730	0.93	0.332112317682009	0.84	0.397589870063919	0.103743211210399	0.250144533136699	0.0192	0.017	0.0235	0.0012	0.1624	0.003	9e-04	0.0774	9e-04	0.1143	0.1263	0.0341	0.0016	0.1362	0.0181	0.0018	9e-04	0.0018	7e-04	0.03	0.0188	0.0335	0.0729	0.0123	0.0872	9e-04
3	rs116400251	18333187	0.93	0.332112317682009	0.84	0.397589870063919	0.103664165458214	0.248796669956362	0.0192	0.017	0.0236	0.0012	0.1624	0.003	9e-04	0.0774	9e-04	0.1143	0.1263	0.0341	0.0016	0.1362	0.018	0.0018	8e-04	0.0018	7e-04	0.03	0.0188	0.0335	0.0728	0.0123	0.0872	9e-04
3	rs76256716	18345862	0.94	0.298643641979994	0.84	0.397589870063919	0.108690310937515	0.260098735734669	0.0192	0.0171	0.0237	0.0011	0.1624	0.003	9e-04	0.0774	9e-04	0.1143	0.1263	0.0341	0.0017	0.1361	0.018	0.0017	8e-04	0.0018	7e-04	0.03	0.0187	0.0335	0.0728	0.0122	0.0873	9e-04
3	rs13064808	18349870	0.94	0.298643641979994	0.84	0.397589870063919	0.111672184016429	0.268907857295775	0.0192	0.0171	0.0238	0.0011	0.1623	0.003	9e-04	0.0774	9e-04	0.1143	0.1263	0.0342	0.0017	0.1361	0.018	0.0017	8e-04	0.0018	7e-04	0.0299	0.0187	0.0335	0.0728	0.0122	0.0873	9e-04
3	rs78437254	18351171	0.94	0.298643641979994	0.84	0.397589870063919	0.11076415130754	0.259416168511762	0.0192	0.0171	0.0238	0.0011	0.1623	0.003	9e-04	0.0774	9e-04	0.1143	0.1263	0.0342	0.0017	0.1361	0.018	0.0017	8e-04	0.0018	7e-04	0.0299	0.0187	0.0335	0.0728	0.0122	0.0873	9e-04
3	rs112840484	18373199	0.94	0.298643641979994	0.84	0.397589870063919	0.113920404413831	0.245101988245849	0.0192	0.0171	0.0239	0.0011	0.1623	0.003	9e-04	0.0776	9e-04	0.1144	0.1261	0.0342	0.0018	0.1361	0.0179	0.0017	8e-04	0.0018	7e-04	0.0299	0.0187	0.0334	0.0728	0.0122	0.0871	9e-04
3	rs78528142	18373575	0.94	0.298643641979994	0.84	0.397589870063919	0.114367763770029	0.246443475904627	0.0192	0.0171	0.0239	0.0011	0.1623	0.003	9e-04	0.0776	9e-04	0.1144	0.1261	0.0342	0.0018	0.1361	0.0179	0.0017	8e-04	0.0018	7e-04	0.0299	0.0187	0.0334	0.0728	0.0122	0.0871	9e-04
3	rs56287232	18382703	0.94	0.298643641979994	0.84	0.397589870063919	0.111561875756422	0.235887693037499	0.0193	0.0171	0.024	0.0012	0.1623	0.003	9e-04	0.0777	9e-04	0.1142	0.1261	0.0342	0.0018	0.136	0.0179	0.0017	8e-04	0.0018	7e-04	0.0299	0.0187	0.0335	0.0728	0.0123	0.0871	9e-04
3	rs73038344	18388124	0.94	0.298643641979994	0.84	0.397589870063919	0.100869366204832	0.263291458474518	0.0194	0.0171	0.0242	0.0012	0.1625	0.003	0.001	0.0774	9e-04	0.1138	0.126	0.0342	0.0018	0.1357	0.0179	0.0018	9e-04	0.0018	8e-04	0.0297	0.0188	0.0334	0.0727	0.0123	0.0871	9e-04
3	rs35039109	18391667	0.94	0.298643641979994	0.84	0.397589870063919	0.0896340217665912	0.230063521109758	0.0197	0.0172	0.0244	0.0013	0.1627	0.0031	0.0011	0.0773	0.001	0.1132	0.1258	0.0342	0.0019	0.1353	0.0179	0.0019	0.001	0.0019	8e-04	0.0295	0.0189	0.0332	0.0726	0.0125	0.0872	9e-04
3	rs9852969	18395010	0.94	0.298643641979994	0.84	0.397589870063919	0.0851860126589283	0.212984867336905	0.0198	0.0172	0.0245	0.0014	0.1628	0.0032	0.0012	0.0772	0.001	0.113	0.1255	0.0342	0.0021	0.1347	0.0181	0.0021	0.0012	0.0019	9e-04	0.0294	0.0188	0.0335	0.0723	0.0126	0.0871	0.001
3	rs6577640	18397682	0.94	0.298643641979994	0.84	0.397589870063919	0.0821941303501506	0.193033348384492	0.0198	0.0172	0.0247	0.0014	0.1628	0.0033	0.0012	0.0772	0.001	0.1128	0.1254	0.0341	0.0021	0.1345	0.0181	0.0021	0.0012	0.002	9e-04	0.0292	0.0188	0.0335	0.0722	0.0126	0.087	0.001
3	rs7621961	18399864	0.94	0.298643641979994	0.84	0.397589870063919	0.095372238955494	0.221038087386348	0.02	0.0173	0.0252	0.0016	0.1625	0.0034	0.0014	0.0774	0.0011	0.1124	0.1249	0.0341	0.0023	0.1339	0.0183	0.0023	0.0014	0.0021	0.0011	0.0289	0.0187	0.0341	0.0716	0.0125	0.0867	0.0011
3	rs9809323	18415702	0.94	0.298643641979994	0.84	0.397589870063919	0.137085258660958	0.154719472733472	0.0203	0.0174	0.0263	0.0019	0.1623	0.0036	0.0018	0.078	0.0014	0.1118	0.1242	0.0338	0.0028	0.1322	0.0187	0.0028	0.002	0.0025	0.0013	0.0277	0.0184	0.0343	0.0699	0.0126	0.0869	0.0016
3	rs9310554	18418081	0.94	0.298643641979994	0.84	0.397589870063919	0.138873556697708	0.160494171036998	0.0203	0.0174	0.0263	0.0019	0.1623	0.0036	0.0018	0.078	0.0014	0.1118	0.1243	0.0338	0.0028	0.1322	0.0187	0.0028	0.002	0.0025	0.0013	0.0276	0.0184	0.0344	0.0699	0.0125	0.0869	0.0016
3	rs114527745	18418815	0.94	0.298643641979994	0.85	0.356744695657816	0.138936556470444	0.159526511096453	0.0203	0.0174	0.0263	0.0019	0.1623	0.0036	0.0018	0.078	0.0014	0.1118	0.1243	0.0338	0.0028	0.1322	0.0187	0.0028	0.002	0.0025	0.0013	0.0277	0.0184	0.0344	0.0699	0.0125	0.0869	0.0016
3	rs9871727	18425825	0.94	0.298643641979994	0.85	0.356744695657816	0.144096439476964	0.165461279592916	0.0203	0.0173	0.0264	0.0019	0.1622	0.0036	0.0018	0.078	0.0014	0.1118	0.1244	0.0338	0.0028	0.1321	0.0187	0.0028	0.002	0.0025	0.0013	0.0276	0.0185	0.0343	0.0699	0.0126	0.0869	0.0016
3	rs115473396	18426205	0.94	0.298643641979994	0.85	0.356744695657816	0.144708982069068	0.164385434173065	0.0203	0.0173	0.0264	0.0019	0.1621	0.0036	0.0018	0.078	0.0014	0.1118	0.1244	0.0338	0.0028	0.1321	0.0187	0.0028	0.002	0.0025	0.0013	0.0276	0.0184	0.0344	0.0699	0.0126	0.0869	0.0016
3	rs9310562	18433966	0.94	0.298643641979994	0.85	0.356744695657816	0.14277991241977	0.151385858353115	0.0203	0.0173	0.0264	0.0019	0.1622	0.0037	0.002	0.078	0.0014	0.1117	0.1244	0.0338	0.0028	0.132	0.0187	0.0027	0.002	0.0025	0.0013	0.0275	0.0184	0.0344	0.0697	0.0126	0.087	0.0016
3	rs12497500	18439745	0.94	0.298643641979994	0.85	0.356744695657816	0.135931871766278	0.126836312387972	0.0204	0.0173	0.0266	0.0019	0.1625	0.0037	0.002	0.0779	0.0014	0.1116	0.1242	0.0337	0.0028	0.132	0.0187	0.0027	0.0021	0.0025	0.0013	0.0275	0.0185	0.0342	0.0696	0.0126	0.087	0.0016
3	rs76831012	18440951	0.94	0.298643641979994	0.85	0.356744695657816	0.134722474403766	0.118493618503065	0.0204	0.0173	0.0266	0.0019	0.1625	0.0037	0.002	0.0779	0.0014	0.1116	0.1242	0.0337	0.0028	0.132	0.0187	0.0027	0.0021	0.0025	0.0013	0.0275	0.0185	0.0342	0.0696	0.0126	0.087	0.0016
3	rs73040320	18448490	0.94	0.298643641979994	0.85	0.356744695657816	0.130464878880145	0.103120468461407	0.0204	0.0173	0.0266	0.0019	0.1626	0.0037	0.002	0.0778	0.0014	0.1116	0.1242	0.0337	0.0027	0.1319	0.0188	0.0028	0.0021	0.0025	0.0013	0.0275	0.0185	0.0342	0.0695	0.0126	0.0869	0.0016
3	rs73040331	18454062	0.94	0.298643641979994	0.86	0.318862054747229	0.124748796014421	0.0883577645998958	0.0203	0.0173	0.0266	0.0019	0.1627	0.0037	0.002	0.0779	0.0014	0.1115	0.1242	0.0337	0.0027	0.1319	0.0188	0.0028	0.0021	0.0025	0.0013	0.0275	0.0185	0.0342	0.0695	0.0126	0.0869	0.0016
3	rs73040334	18457387	0.94	0.298643641979994	0.86	0.318862054747229	0.116365939603992	0.0780922886293486	0.0204	0.0174	0.0267	0.0019	0.1627	0.0037	0.0021	0.0778	0.0014	0.1114	0.1241	0.0336	0.0027	0.1317	0.0188	0.0028	0.0021	0.0025	0.0013	0.0275	0.0185	0.0342	0.0693	0.0127	0.0869	0.0017
3	rs34590859	18459728	0.94	0.298643641979994	0.86	0.318862054747229	0.145031994972567	0.085590828665106	0.0212	0.0186	0.0285	0.0027	0.1647	0.0039	0.0034	0.0766	0.0017	0.1092	0.1227	0.0319	0.0027	0.1284	0.0193	0.0036	0.0031	0.0031	0.0016	0.0273	0.0187	0.0336	0.0656	0.014	0.0872	0.0022
3	rs35481776	18459934	0.94	0.298643641979994	0.86	0.318862054747229	0.143517564311654	0.0803870185287636	0.0212	0.0187	0.0286	0.0028	0.1647	0.0039	0.0035	0.0766	0.0017	0.1091	0.1227	0.0318	0.0028	0.1282	0.0194	0.0037	0.0032	0.0031	0.0016	0.0272	0.0187	0.0336	0.0658	0.0141	0.0872	0.0022
3	rs6786190	18464418	0.94	0.298643641979994	0.86	0.318862054747229	0.148449545051866	0.0783131756730499	0.0213	0.0188	0.0287	0.0028	0.1647	0.004	0.0035	0.0766	0.0017	0.1086	0.1225	0.0315	0.0028	0.128	0.0194	0.0037	0.0032	0.0032	0.0016	0.0272	0.0187	0.0335	0.066	0.0142	0.0871	0.0023
3	rs73040343	18466059	0.94	0.298643641979994	0.86	0.318862054747229	0.156033645250544	0.0728679626828336	0.0213	0.0188	0.0288	0.0029	0.1648	0.004	0.0036	0.0765	0.0017	0.1085	0.1225	0.0314	0.0029	0.1278	0.0194	0.0038	0.0033	0.0032	0.0016	0.0272	0.0188	0.0335	0.066	0.0142	0.0871	0.0023
3	rs6802662	18472021	0.94	0.298643641979994	0.86	0.318862054747229	0.149138736535534	0.0566875231518936	0.0214	0.0189	0.0288	0.003	0.1649	0.0041	0.0037	0.0763	0.0018	0.1083	0.1223	0.0314	0.0029	0.1277	0.0195	0.0038	0.0034	0.0033	0.0016	0.0271	0.0188	0.0335	0.0658	0.0142	0.0871	0.0023
3	rs112756482	18472577	0.94	0.298643641979994	0.86	0.318862054747229	0.147500918694257	0.0567518894301204	0.0214	0.0189	0.0289	0.003	0.1649	0.0041	0.0037	0.0763	0.0018	0.1082	0.1223	0.0314	0.0029	0.1276	0.0195	0.0038	0.0034	0.0033	0.0016	0.0271	0.0188	0.0335	0.0658	0.0142	0.0871	0.0023
3	rs9310567	18472962	0.94	0.298643641979994	0.86	0.318862054747229	0.149763923420319	0.0584363811717899	0.0214	0.0189	0.0289	0.003	0.1649	0.0041	0.0037	0.0762	0.0018	0.1082	0.1223	0.0314	0.0029	0.1276	0.0195	0.0038	0.0034	0.0033	0.0016	0.0271	0.0188	0.0335	0.0658	0.0142	0.0871	0.0023
3	rs9284845	18479770	0.94	0.298643641979994	0.86	0.318862054747229	0.148318485278724	0.0550885801248002	0.0215	0.019	0.0289	0.0031	0.1648	0.0042	0.0038	0.0763	0.0018	0.1078	0.1224	0.0314	0.0029	0.1274	0.0195	0.0038	0.0035	0.0034	0.0016	0.0269	0.0188	0.0335	0.0655	0.0143	0.087	0.0024
3	rs1328542	18482558	0.94	0.298643641979994	0.86	0.318862054747229	0.155090220623411	0.0541386848519797	0.0216	0.019	0.0289	0.0031	0.1648	0.0043	0.0039	0.0763	0.0018	0.1077	0.1224	0.0314	0.0029	0.1274	0.0196	0.0038	0.0036	0.0034	0.0016	0.0269	0.0187	0.0335	0.0655	0.0143	0.087	0.0024
3	rs78332540	18488210	0.94	0.298643641979994	0.87	0.283849475516541	0.191639123903327	0.0488919502188762	0.0218	0.019	0.0294	0.0035	0.1656	0.0046	0.0043	0.0771	0.0018	0.1066	0.122	0.0305	0.0029	0.1264	0.0204	0.004	0.0041	0.0035	0.0016	0.0269	0.0191	0.033	0.0642	0.0146	0.0862	0.0025
3	rs114062280	18495084	0.94	0.298643641979994	0.87	0.283849475516541	0.21482932608182	0.0456808493126426	0.0219	0.019	0.0295	0.0035	0.1657	0.0046	0.0044	0.0773	0.0019	0.1063	0.1218	0.0303	0.0029	0.1262	0.0206	0.004	0.0042	0.0035	0.0016	0.0269	0.0192	0.0329	0.0639	0.0147	0.0861	0.0026
3	rs57677731	18495337	0.94	0.298643641979994	0.87	0.283849475516541	0.221996114128986	0.046150496103124	0.0219	0.019	0.0295	0.0035	0.1657	0.0046	0.0044	0.0773	0.0019	0.1063	0.1218	0.0303	0.0029	0.1262	0.0206	0.004	0.0042	0.0035	0.0016	0.0269	0.0192	0.0329	0.0639	0.0147	0.0861	0.0026
3	rs79641291	18496590	0.94	0.298643641979994	0.87	0.283849475516541	0.222037445644518	0.0460916741760272	0.0219	0.019	0.0295	0.0035	0.1657	0.0046	0.0044	0.0773	0.0019	0.1063	0.1218	0.0303	0.0029	0.1262	0.0206	0.004	0.0042	0.0035	0.0016	0.0269	0.0192	0.0329	0.0639	0.0147	0.0861	0.0026
3	rs6550850	18507382	0.94	0.298643641979994	0.87	0.283849475516541	0.237710656140723	0.0457980619127891	0.0219	0.019	0.0295	0.0035	0.1657	0.0047	0.0044	0.0774	0.0019	0.1063	0.1219	0.0303	0.0029	0.1262	0.0207	0.0041	0.0042	0.0035	0.0016	0.0268	0.0192	0.0328	0.0638	0.0147	0.0862	0.0026
3	rs9872545	18508180	0.94	0.298643641979994	0.87	0.283849475516541	0.236981465885763	0.0459154073011903	0.0219	0.019	0.0295	0.0035	0.1657	0.0047	0.0044	0.0774	0.0019	0.1063	0.1219	0.0303	0.0029	0.1262	0.0207	0.0041	0.0042	0.0035	0.0016	0.0268	0.0192	0.0328	0.0638	0.0147	0.0861	0.0026
3	rs34509725	18509987	0.94	0.298643641979994	0.87	0.283849475516541	0.231784789662201	0.0458567180137655	0.0219	0.019	0.0296	0.0035	0.1657	0.0047	0.0044	0.0774	0.0019	0.1063	0.1218	0.0303	0.0029	0.1262	0.0207	0.0041	0.0042	0.0035	0.0016	0.0269	0.0192	0.0328	0.0638	0.0147	0.0861	0.0026
3	rs59423744	18518208	0.94	0.298643641979994	0.87	0.283849475516541	0.228579783410398	0.0478109234966715	0.022	0.019	0.0296	0.0035	0.1658	0.0047	0.0044	0.0773	0.0019	0.1063	0.1212	0.0303	0.0029	0.1262	0.0207	0.0041	0.0042	0.0035	0.0016	0.0274	0.0192	0.0329	0.0636	0.0147	0.0861	0.0026
3	rs75638075	18521334	0.94	0.298643641979994	0.87	0.283849475516541	0.225691447596493	0.04949709514237	0.022	0.019	0.0297	0.0035	0.1657	0.0047	0.0044	0.0772	0.0019	0.1063	0.1205	0.0303	0.0029	0.1262	0.0208	0.0041	0.0042	0.0035	0.0016	0.0281	0.0192	0.033	0.0635	0.0147	0.0861	0.0026
3	rs58444676	18531766	0.94	0.298643641979994	0.87	0.283849475516541	0.222575146491969	0.0544545243824186	0.022	0.019	0.0298	0.0035	0.1657	0.0047	0.0044	0.0771	0.0019	0.1063	0.1193	0.0304	0.0028	0.1262	0.0208	0.0041	0.0041	0.0035	0.0017	0.0293	0.0191	0.0331	0.0632	0.0148	0.0861	0.0026
3	rs73040394	18535008	0.94	0.298643641979994	0.87	0.283849475516541	0.223155021258832	0.0542649254622272	0.022	0.019	0.0298	0.0035	0.1657	0.0047	0.0044	0.0771	0.0019	0.1063	0.1193	0.0304	0.0028	0.1262	0.0208	0.0041	0.0041	0.0035	0.0017	0.0293	0.0191	0.0331	0.0632	0.0148	0.0861	0.0026
3	rs114038190	18542647	0.94	0.298643641979994	0.87	0.283849475516541	0.229252461793406	0.052758440569807	0.022	0.019	0.0298	0.0035	0.1656	0.0047	0.0044	0.0771	0.0019	0.1062	0.1189	0.0304	0.0029	0.1262	0.0209	0.0041	0.0041	0.0035	0.0016	0.0297	0.0191	0.0331	0.0632	0.0148	0.0862	0.0026
3	rs17044560	18548862	0.94	0.298643641979994	0.87	0.283849475516541	0.22862179361761	0.0530082457957203	0.022	0.019	0.0299	0.0035	0.1656	0.0047	0.0044	0.0771	0.0019	0.1061	0.1188	0.0304	0.0029	0.1262	0.0209	0.0041	0.0041	0.0035	0.0016	0.0298	0.0191	0.0332	0.0632	0.0148	0.0862	0.0026
3	rs62241011	18549344	0.94	0.298643641979994	0.89	0.222038712392691	0.22811795444238	0.053760725549269	0.022	0.019	0.0299	0.0035	0.1656	0.0047	0.0044	0.0771	0.0019	0.1061	0.1188	0.0304	0.0029	0.1262	0.0209	0.0041	0.0041	0.0035	0.0016	0.0298	0.0191	0.0332	0.0632	0.0148	0.0862	0.0026
3	rs11710390	18555116	0.94	0.298643641979994	0.89	0.222038712392691	0.221789521029258	0.05720333017767	0.022	0.019	0.0299	0.0035	0.1656	0.0047	0.0044	0.0771	0.0019	0.1061	0.1186	0.0304	0.0029	0.1261	0.0209	0.0041	0.0041	0.0035	0.0016	0.03	0.0191	0.0332	0.0632	0.0148	0.0862	0.0026
3	rs62241016	18570581	0.94	0.298643641979994	0.89	0.222038712392691	0.214504850896001	0.0630754403159176	0.022	0.019	0.0299	0.0035	0.1656	0.0047	0.0044	0.077	0.0019	0.1061	0.1185	0.0304	0.0029	0.1261	0.0209	0.0041	0.0041	0.0035	0.0016	0.0302	0.0191	0.0332	0.0632	0.0148	0.0862	0.0026
3	rs6781760	18596296	0.94	0.298643641979994	0.89	0.222038712392691	0.1961956177304	0.0877398470770927	0.0221	0.019	0.0298	0.0034	0.1655	0.0047	0.0044	0.0769	0.0019	0.1059	0.1175	0.0303	0.003	0.126	0.0209	0.0041	0.004	0.0036	0.0016	0.0313	0.0189	0.0334	0.0631	0.0148	0.0863	0.0026
3	rs35845761	18596465	0.94	0.298643641979994	0.89	0.222038712392691	0.196735693009987	0.0946313543247389	0.0221	0.019	0.0298	0.0034	0.1655	0.0047	0.0044	0.0769	0.0019	0.1059	0.1175	0.0303	0.003	0.126	0.0209	0.0041	0.004	0.0036	0.0016	0.0313	0.0189	0.0334	0.0631	0.0148	0.0863	0.0026
3	rs6772402	18596606	0.94	0.298643641979994	0.9	0.195029827813683	0.197083330792765	0.0842965206494787	0.0221	0.019	0.0298	0.0034	0.1655	0.0047	0.0044	0.0769	0.0019	0.1059	0.1175	0.0303	0.003	0.126	0.0209	0.0041	0.004	0.0036	0.0016	0.0314	0.0189	0.0334	0.0631	0.0148	0.0863	0.0026
3	rs116220388	18596853	0.94	0.298643641979994	0.9	0.195029827813683	0.19561790404603	0.0859730143927169	0.0221	0.019	0.0298	0.0034	0.1655	0.0047	0.0044	0.0769	0.0019	0.1059	0.1176	0.0303	0.003	0.126	0.0209	0.0041	0.004	0.0036	0.0016	0.0314	0.0189	0.0334	0.0631	0.0148	0.0863	0.0026
3	rs116707698	18600166	0.94	0.298643641979994	0.9	0.195029827813683	0.19658129949975	0.173160180601383	0.0221	0.019	0.0297	0.0035	0.1655	0.0047	0.0044	0.0769	0.0019	0.1059	0.1176	0.0303	0.003	0.126	0.0209	0.0041	0.004	0.0036	0.0016	0.0313	0.0189	0.0334	0.063	0.0148	0.0863	0.0026
3	rs114265622	18600903	0.94	0.298643641979994	0.9	0.195029827813683	0.203164565813147	0.170382409101083	0.0221	0.019	0.0297	0.0035	0.1655	0.0047	0.0044	0.0768	0.0019	0.1058	0.1176	0.0302	0.003	0.126	0.0209	0.0041	0.004	0.0036	0.0016	0.0313	0.0189	0.0334	0.063	0.0148	0.0863	0.0026
3	rs336626	18605498	0.94	0.298643641979994	0.9	0.195029827813683	0.149698041224131	0.0964663948641865	0.0224	0.0185	0.0277	0.0041	0.1621	0.0052	0.004	0.0754	0.0018	0.1048	0.1188	0.0305	0.0034	0.1271	0.0232	0.0051	0.004	0.0038	0.0015	0.0329	0.0182	0.0359	0.0572	0.0153	0.0899	0.0026
3	rs13074328	18606228	0.94	0.298643641979994	0.89	0.222038712392691	0.14723986427594	0.0936794640491989	0.0224	0.0185	0.0276	0.0041	0.162	0.0052	0.004	0.0754	0.0018	0.1048	0.119	0.0305	0.0034	0.1271	0.0232	0.0051	0.004	0.0037	0.0015	0.0329	0.0182	0.0359	0.0572	0.0153	0.0899	0.0026
3	rs336628	18606404	0.94	0.298643641979994	0.9	0.195029827813683	0.145679308054391	0.0932049453446459	0.0224	0.0185	0.0276	0.0041	0.162	0.0052	0.004	0.0754	0.0018	0.1048	0.1189	0.0305	0.0034	0.1271	0.0232	0.0051	0.004	0.0037	0.0015	0.0329	0.0182	0.0359	0.0572	0.0153	0.0899	0.0026
3	rs9838549	18609345	0.93	0.332112317682009	0.9	0.195029827813683	0.157489046929518	0.0932839656326749	0.0244	0.0179	0.0265	0.0048	0.1601	0.0058	0.004	0.0774	0.0018	0.1046	0.1183	0.0307	0.0037	0.1283	0.0239	0.0053	0.0042	0.0026	0.0013	0.0326	0.0176	0.0374	0.0553	0.0147	0.0901	0.002
3	rs9876904	18609478	0.93	0.332112317682009	0.9	0.195029827813683	0.175358532705757	0.0899880188312368	0.0248	0.0179	0.0264	0.0048	0.1605	0.0058	0.0039	0.0778	0.0017	0.1047	0.1181	0.0305	0.0038	0.1281	0.0237	0.0053	0.0041	0.0025	0.0012	0.0328	0.0175	0.0376	0.055	0.0148	0.0902	0.0018
3	rs17044638	18609712	0.93	0.332112317682009	0.9	0.195029827813683	0.207754531367486	0.074160103040642	0.0253	0.0178	0.026	0.005	0.1602	0.0057	0.0038	0.0783	0.0016	0.1047	0.119	0.0303	0.0038	0.1288	0.0233	0.0052	0.0041	0.0024	0.0011	0.033	0.0175	0.0375	0.0546	0.0145	0.09	0.0017
3	rs99902	18613827	0.93	0.332112317682009	0.9	0.195029827813683	0.280513140849896	0.0632776061613162	0.0254	0.0179	0.0256	0.0047	0.1604	0.0064	0.0034	0.0799	0.0014	0.1037	0.1197	0.03	0.0039	0.1294	0.0222	0.0052	0.0037	0.0023	0.0011	0.0332	0.0166	0.038	0.054	0.0147	0.0907	0.0016
3	rs73818131	18617523	0.93	0.332112317682009	0.9	0.195029827813683	0.284095988109743	0.0626719286042323	0.0254	0.0179	0.0255	0.0047	0.1604	0.0064	0.0034	0.08	0.0014	0.1037	0.1198	0.03	0.0039	0.1295	0.0222	0.0052	0.0037	0.0023	0.0011	0.0332	0.0165	0.038	0.054	0.0147	0.0907	0.0016
3	rs400432	18623278	0.93	0.332112317682009	0.91	0.170469891558667	0.307286349892897	0.058632100491538	0.0255	0.018	0.0254	0.0047	0.1603	0.0065	0.0033	0.0803	0.0014	0.1037	0.1202	0.0299	0.0039	0.1297	0.022	0.0051	0.0036	0.0022	0.0011	0.0332	0.0163	0.0381	0.0539	0.0147	0.0908	0.0015
3	rs2102649	18623290	0.93	0.332112317682009	0.91	0.170469891558667	0.304874677637764	0.0589589199772186	0.0255	0.018	0.0254	0.0047	0.1603	0.0065	0.0033	0.0802	0.0014	0.1037	0.1202	0.0299	0.0039	0.1297	0.022	0.0051	0.0036	0.0022	0.0011	0.0332	0.0163	0.038	0.0539	0.0147	0.0908	0.0015
3	rs35832760	18630114	0.93	0.332112317682009	0.91	0.170469891558667	0.307730402216266	0.0600758931358558	0.0255	0.018	0.0253	0.0047	0.1602	0.0065	0.0033	0.0803	0.0014	0.1039	0.1203	0.0299	0.004	0.1297	0.022	0.0051	0.0036	0.0022	0.0011	0.0332	0.0163	0.0381	0.0538	0.0146	0.0908	0.0015
3	rs77295180	18647322	0.93	0.332112317682009	0.91	0.170469891558667	0.29740910350919	0.0725106983371063	0.0255	0.0184	0.025	0.0046	0.1604	0.0064	0.0032	0.0798	0.0014	0.1046	0.12	0.03	0.004	0.1297	0.0222	0.0049	0.0035	0.0022	0.0011	0.0333	0.0164	0.038	0.0536	0.0146	0.0908	0.0014
3	rs56029853	18647387	0.93	0.332112317682009	0.91	0.170469891558667	0.29740910350919	0.0716562263313227	0.0255	0.0184	0.025	0.0046	0.1604	0.0064	0.0032	0.0798	0.0014	0.1046	0.12	0.03	0.004	0.1297	0.0223	0.0049	0.0035	0.0022	0.0011	0.0333	0.0165	0.038	0.0536	0.0146	0.0908	0.0014
3	rs116748006	18650062	0.93	0.332112317682009	0.91	0.170469891558667	0.294845900605644	0.0710889082410334	0.0255	0.0184	0.025	0.0046	0.1604	0.0064	0.0032	0.0798	0.0014	0.1047	0.12	0.03	0.004	0.1298	0.0222	0.0049	0.0034	0.0022	0.0011	0.0334	0.0165	0.038	0.0536	0.0146	0.0908	0.0014
3	rs62238654	18665470	0.94	0.298643641979994	0.92	0.14824156235026	0.286323898297013	0.0770648527053076	0.0255	0.0183	0.0249	0.0045	0.1603	0.0064	0.0032	0.0798	0.0014	0.1049	0.12	0.03	0.004	0.1299	0.0222	0.0049	0.0034	0.0022	0.0011	0.0334	0.0165	0.038	0.0536	0.0146	0.0908	0.0014
3	rs115649680	18683063	0.94	0.298643641979994	0.92	0.14824156235026	0.290999282664983	0.081282539539209	0.0255	0.0183	0.0249	0.0045	0.1603	0.0064	0.0032	0.0796	0.0014	0.105	0.12	0.0301	0.004	0.13	0.0223	0.0048	0.0033	0.0022	0.0011	0.0335	0.0166	0.038	0.0536	0.0145	0.0908	0.0013
3	rs67121524	18684659	0.94	0.298643641979994	0.92	0.14824156235026	0.287369951243247	0.0789034504929872	0.0255	0.0183	0.0249	0.0045	0.1603	0.0064	0.0032	0.0796	0.0014	0.105	0.12	0.0301	0.004	0.13	0.0223	0.0048	0.0034	0.0022	0.0011	0.0335	0.0166	0.038	0.0536	0.0145	0.0908	0.0013
3	rs76061746	18690877	0.94	0.298643641979994	0.95	0.0943132253134139	0.289850549452399	0.0779451720202022	0.0255	0.0183	0.0248	0.0044	0.1603	0.0064	0.0032	0.0797	0.0014	0.105	0.12	0.0301	0.0041	0.13	0.0223	0.0048	0.0034	0.0022	0.0011	0.0335	0.0166	0.038	0.0536	0.0145	0.0907	0.0013
3	rs34377287	18692910	0.94	0.298643641979994	0.95	0.0943132253134139	0.290568223485555	0.0773578385758807	0.0255	0.0183	0.0248	0.0044	0.1603	0.0064	0.0032	0.0797	0.0014	0.1051	0.12	0.0301	0.0041	0.13	0.0223	0.0048	0.0034	0.0022	0.0011	0.0335	0.0166	0.038	0.0536	0.0145	0.0907	0.0013
3	rs116789695	18694999	0.94	0.298643641979994	0.96	0.0801626552665664	0.288942856095741	0.0797180226008069	0.0255	0.0183	0.0248	0.0044	0.1604	0.0063	0.0032	0.0796	0.0014	0.105	0.12	0.0301	0.0041	0.13	0.0223	0.0048	0.0033	0.0022	0.0011	0.0335	0.0166	0.038	0.0536	0.0145	0.0907	0.0013
3	rs115208505	18697944	0.94	0.298643641979994	0.96	0.0801626552665664	0.289181575329189	0.0809835855775281	0.0255	0.0183	0.0248	0.0044	0.1604	0.0063	0.0032	0.0796	0.0014	0.1051	0.12	0.0301	0.0041	0.13	0.0223	0.0048	0.0033	0.0022	0.0011	0.0335	0.0166	0.0381	0.0536	0.0145	0.0908	0.0013
3	rs11714395	18699977	0.94	0.298643641979994	0.96	0.0801626552665664	0.28154777187095	0.0810582822074278	0.0256	0.0183	0.0248	0.0044	0.1604	0.0063	0.0032	0.0793	0.0014	0.1048	0.1204	0.0302	0.0041	0.13	0.0223	0.0047	0.0033	0.0023	0.0011	0.0335	0.0166	0.0381	0.0535	0.0145	0.0908	0.0013
3	rs4635727	18705035	0.94	0.298643641979994	0.96	0.0801626552665664	0.277468228954964	0.0802381565494411	0.0256	0.0182	0.0248	0.0044	0.1607	0.0062	0.0032	0.0792	0.0014	0.1046	0.1205	0.0302	0.0042	0.13	0.0224	0.0047	0.0033	0.0023	0.0011	0.0336	0.0167	0.038	0.0535	0.0145	0.0908	0.0013
3	rs73045826	18705704	0.94	0.298643641979994	0.96	0.0801626552665664	0.276768094757621	0.0805359924956951	0.0256	0.0182	0.0248	0.0044	0.1607	0.0062	0.0032	0.0792	0.0014	0.1046	0.1205	0.0302	0.0042	0.13	0.0224	0.0047	0.0033	0.0023	0.0011	0.0336	0.0167	0.0381	0.0535	0.0145	0.0908	0.0013
3	rs13073817	18706858	0.94	0.298643641979994	0.96	0.0801626552665664	0.277188061031167	0.0794214207750481	0.0256	0.0182	0.0248	0.0044	0.1608	0.0062	0.0032	0.0792	0.0014	0.1046	0.1204	0.0302	0.0042	0.1301	0.0223	0.0047	0.0033	0.0023	0.0011	0.0336	0.0166	0.0381	0.0535	0.0145	0.0908	0.0013
3	rs13070510	18709314	0.94	0.298643641979994	0.96	0.0801626552665664	0.276348471263787	0.0841447710698921	0.0256	0.0182	0.0248	0.0044	0.1609	0.0062	0.0032	0.0793	0.0014	0.1044	0.1205	0.0302	0.0042	0.1301	0.0223	0.0046	0.0033	0.0023	0.0011	0.0335	0.0166	0.0381	0.0535	0.0145	0.0908	0.0013
3	rs114213976	18715821	0.94	0.298643641979994	0.96	0.0801626552665664	0.273420708873403	0.0806850783757492	0.0256	0.0182	0.0248	0.0044	0.161	0.0062	0.0033	0.0793	0.0015	0.1045	0.1205	0.0301	0.0042	0.1299	0.0223	0.0047	0.0033	0.0023	0.0012	0.0335	0.0166	0.038	0.0534	0.0145	0.0908	0.0013
3	rs9846159	18716337	0.94	0.298643641979994	0.96	0.0801626552665664	0.274348336240919	0.0805359924956951	0.0256	0.0182	0.0248	0.0045	0.161	0.0062	0.0033	0.0793	0.0015	0.1045	0.1205	0.0301	0.0042	0.1299	0.0223	0.0047	0.0033	0.0023	0.0012	0.0335	0.0166	0.038	0.0534	0.0145	0.0908	0.0013
3	rs115876382	18737009	0.94	0.298643641979994	0.96	0.0801626552665664	0.2770013670388	0.0810582822074278	0.0256	0.0182	0.0248	0.0045	0.161	0.0062	0.0032	0.0793	0.0015	0.1045	0.1206	0.0301	0.0042	0.13	0.0223	0.0047	0.0033	0.0023	0.0012	0.0336	0.0166	0.038	0.0533	0.0144	0.0908	0.0013
3	rs6783241	18740830	0.94	0.298643641979994	0.96	0.0801626552665664	0.277188061031167	0.0805359924956951	0.0256	0.0182	0.0248	0.0045	0.161	0.0062	0.0032	0.0793	0.0015	0.1045	0.1206	0.0301	0.0042	0.13	0.0223	0.0047	0.0033	0.0023	0.0012	0.0336	0.0166	0.038	0.0533	0.0144	0.0908	0.0013
3	rs62239851	18752483	0.94	0.298643641979994	0.96	0.0801626552665664	0.283009131396107	0.0738721523756238	0.0257	0.0182	0.0247	0.0046	0.161	0.0063	0.0033	0.0793	0.0015	0.1061	0.1208	0.03	0.0041	0.1299	0.0221	0.0047	0.0033	0.0022	0.0014	0.0336	0.0166	0.0364	0.053	0.0145	0.0907	0.0013
3	rs12637133	18755708	0.94	0.298643641979994	0.96	0.0801626552665664	0.281406565403496	0.0835388748898197	0.0257	0.0182	0.0247	0.0046	0.161	0.0063	0.0033	0.0793	0.0016	0.1062	0.1208	0.03	0.0041	0.1299	0.0221	0.0047	0.0033	0.0022	0.0014	0.0336	0.0166	0.0362	0.053	0.0145	0.0908	0.0013
3	rs4269103	18756369	0.94	0.298643641979994	0.96	0.0801626552665664	0.281453630001226	0.0832365891098821	0.0257	0.0182	0.0247	0.0046	0.161	0.0063	0.0033	0.0793	0.0016	0.1062	0.1208	0.03	0.0041	0.1299	0.0221	0.0047	0.0033	0.0022	0.0014	0.0336	0.0166	0.0362	0.053	0.0145	0.0908	0.0013
3	rs79095886	18761046	0.94	0.298643641979994	0.96	0.0801626552665664	0.281265396959693	0.083993131630829	0.0256	0.0182	0.0247	0.0046	0.161	0.0063	0.0033	0.0793	0.0016	0.1062	0.1208	0.03	0.0041	0.1299	0.0221	0.0047	0.0033	0.0022	0.0014	0.0336	0.0166	0.0362	0.053	0.0145	0.0908	0.0013
3	rs4257570	18767275	0.94	0.298643641979994	0.97	0.0677063307338505	0.295280329455339	0.0833876767461409	0.0257	0.0183	0.0245	0.0047	0.161	0.0063	0.0034	0.0794	0.0016	0.1061	0.1208	0.0298	0.0042	0.1301	0.022	0.0048	0.0033	0.0022	0.0015	0.0334	0.0167	0.0361	0.053	0.0144	0.0908	0.0013
3	rs73172355	18777891	0.94	0.298643641979994	0.97	0.0677063307338505	0.303305134108583	0.0797180226008069	0.0257	0.0183	0.0245	0.0047	0.161	0.0063	0.0034	0.0794	0.0016	0.1061	0.1208	0.0297	0.0042	0.1302	0.022	0.0048	0.0033	0.0022	0.0016	0.0333	0.0167	0.0361	0.053	0.0144	0.0909	0.0012
3	rs62240927	18780148	0.94	0.298643641979994	0.97	0.0677063307338505	0.305661057484479	0.0778716561698616	0.0257	0.0183	0.0245	0.0047	0.161	0.0063	0.0034	0.0794	0.0016	0.1061	0.1208	0.0297	0.0042	0.1302	0.022	0.0048	0.0033	0.0022	0.0016	0.0333	0.0168	0.0361	0.053	0.0144	0.0909	0.0013
3	rs12496888	18785072	0.94	0.298643641979994	0.95	0.0943132253134139	0.309509998722755	0.0783131756730499	0.0258	0.0183	0.0244	0.0047	0.1609	0.0063	0.0034	0.0794	0.0016	0.106	0.1208	0.0297	0.0042	0.1303	0.0219	0.0049	0.0033	0.0022	0.0016	0.0334	0.0168	0.036	0.053	0.0144	0.0908	0.0013
3	rs9842678	18798299	0.94	0.298643641979994	0.95	0.0943132253134139	0.321865874730653	0.0811330067505299	0.0258	0.0184	0.0243	0.0047	0.1609	0.0064	0.0034	0.0793	0.0016	0.1057	0.1208	0.0296	0.0042	0.1303	0.0218	0.0049	0.0033	0.0021	0.0017	0.0336	0.0168	0.036	0.0529	0.0144	0.0907	0.0013
3	rs6550646	18807987	0.94	0.298643641979994	0.95	0.0943132253134139	0.337421219158768	0.0908466920878404	0.0258	0.0184	0.0242	0.0048	0.1608	0.0064	0.0035	0.0792	0.0017	0.1056	0.1208	0.0295	0.0042	0.1305	0.0217	0.005	0.0033	0.0021	0.0018	0.0336	0.0168	0.036	0.0529	0.0143	0.0907	0.0013
3	rs7428395	18819993	0.94	0.298643641979994	0.95	0.0943132253134139	0.358363055173007	0.0833121191099893	0.0258	0.0184	0.0242	0.0048	0.1609	0.0064	0.0035	0.0793	0.0013	0.1056	0.1209	0.0295	0.0042	0.1306	0.0218	0.005	0.0033	0.0022	0.0018	0.0336	0.0168	0.0359	0.053	0.0144	0.0907	0.0013
3	rs7426675	18820278	0.94	0.298643641979994	0.95	0.0943132253134139	0.368372581822798	0.0830856120545748	0.0258	0.0184	0.0243	0.0048	0.1609	0.0064	0.0035	0.0793	0.0012	0.1056	0.1208	0.0295	0.0042	0.1306	0.0218	0.005	0.0033	0.0022	0.0018	0.0336	0.0168	0.0359	0.0529	0.0144	0.0907	0.0013
3	rs76617142	18820324	0.94	0.298643641979994	0.95	0.0943132253134139	0.369240208769485	0.0827839899811906	0.0258	0.0184	0.0243	0.0048	0.1609	0.0064	0.0035	0.0793	0.0012	0.1056	0.1208	0.0295	0.0042	0.1306	0.0217	0.005	0.0033	0.0022	0.0018	0.0336	0.0168	0.0359	0.0529	0.0144	0.0907	0.0013
3	rs76553559	18824321	0.94	0.298643641979994	0.95	0.0943132253134139	0.382545192163959	0.115045199489055	0.0258	0.0184	0.0243	0.0048	0.161	0.0064	0.0034	0.0793	0.0012	0.1055	0.1209	0.0294	0.0041	0.1306	0.0217	0.005	0.0033	0.0021	0.0018	0.0336	0.0168	0.0359	0.0529	0.0144	0.0907	0.0013
3	rs9875704	18827993	0.95	0.267590046340022	0.95	0.0943132253134139	0.462469024445992	0.121279973499453	0.026	0.0185	0.0239	0.005	0.1603	0.0068	0.0037	0.0792	0.0017	0.1032	0.1236	0.0297	0.0047	0.1294	0.0214	0.0053	0.0035	0.0021	0.0024	0.0326	0.0193	0.0356	0.0527	0.0147	0.0878	0.0019
3	rs73037369	18833307	0.95	0.267590046340022	0.94	0.110289943288055	0.498903686461789	0.153097045109159	0.0261	0.0185	0.024	0.0051	0.1602	0.0069	0.0037	0.0791	0.0017	0.1028	0.1241	0.0297	0.0048	0.1291	0.0213	0.0054	0.0035	0.0021	0.0025	0.0324	0.0197	0.0355	0.0527	0.0147	0.0873	0.002
3	rs73180661	18836017	0.95	0.267590046340022	0.94	0.110289943288055	0.533408339177627	0.209791280897878	0.0261	0.0185	0.024	0.0051	0.1602	0.0069	0.0037	0.079	0.0018	0.1027	0.1241	0.0297	0.0049	0.1291	0.0213	0.0054	0.0035	0.0021	0.0026	0.0323	0.0199	0.0355	0.0527	0.0147	0.0871	0.002
3	rs62241395	18846456	0.95	0.267590046340022	0.94	0.110289943288055	0.549322452486924	0.164776365116325	0.0261	0.0185	0.024	0.0051	0.1602	0.0069	0.0037	0.0789	0.0018	0.1025	0.1242	0.0298	0.0049	0.1291	0.0213	0.0054	0.0035	0.0021	0.0026	0.0323	0.0201	0.0355	0.0527	0.0147	0.087	0.0021
3	rs116411359	18847573	0.95	0.267590046340022	0.94	0.110289943288055	0.535491375374419	0.158271656777745	0.0261	0.0185	0.024	0.0051	0.1602	0.007	0.0037	0.0789	0.0018	0.1025	0.1242	0.0298	0.0049	0.1292	0.0213	0.0054	0.0035	0.0021	0.0026	0.0323	0.0201	0.0354	0.0527	0.0147	0.0869	0.0021
3	rs73039321	18848880	0.95	0.267590046340022	0.94	0.110289943288055	0.51592232154904	0.143864704229417	0.026	0.0185	0.024	0.0051	0.1602	0.007	0.0037	0.0788	0.0018	0.1025	0.1242	0.0298	0.0049	0.1293	0.0213	0.0054	0.0035	0.0021	0.0026	0.0323	0.0201	0.0354	0.0527	0.0147	0.0868	0.0021
3	rs71314425	18852616	0.95	0.267590046340022	0.94	0.110289943288055	0.466545910220798	0.135844440998802	0.026	0.0186	0.024	0.0052	0.1601	0.007	0.0037	0.0787	0.0018	0.1025	0.1242	0.0299	0.0048	0.1296	0.0212	0.0054	0.0035	0.0021	0.0025	0.0323	0.0202	0.0354	0.0527	0.0147	0.0866	0.0021
3	rs73039334	18853867	0.96	0.238871757466757	0.94	0.110289943288055	0.451963012881452	0.135297539177865	0.0259	0.0186	0.024	0.0052	0.1602	0.007	0.0037	0.0787	0.0019	0.1025	0.1242	0.0299	0.0048	0.1298	0.0212	0.0054	0.0035	0.0021	0.0024	0.0323	0.0202	0.0354	0.0526	0.0147	0.0865	0.0021
3	rs7427170	18861144	0.96	0.238871757466757	0.94	0.110289943288055	0.406787571276156	0.126925256459121	0.0258	0.0189	0.024	0.0053	0.1603	0.0071	0.0038	0.0786	0.0019	0.1023	0.124	0.0301	0.0047	0.1303	0.0211	0.0055	0.0036	0.0021	0.0022	0.0323	0.0203	0.0352	0.0526	0.0146	0.0862	0.0021
3	rs114040978	18861708	0.96	0.238871757466757	0.94	0.110289943288055	0.404966127435227	0.132575227842173	0.0258	0.0189	0.024	0.0053	0.1603	0.0071	0.0038	0.0786	0.0019	0.1023	0.124	0.0301	0.0047	0.1303	0.0211	0.0055	0.0036	0.0021	0.0022	0.0323	0.0203	0.0352	0.0527	0.0146	0.0862	0.0021
3	rs28625228	18863366	0.96	0.238871757466757	0.94	0.110289943288055	0.402581705583027	0.135206467687963	0.0258	0.019	0.024	0.0054	0.1603	0.0071	0.0038	0.0786	0.0019	0.1022	0.1239	0.0301	0.0047	0.1303	0.0211	0.0055	0.0036	0.002	0.0022	0.0323	0.0203	0.0352	0.0526	0.0146	0.0862	0.0021
3	rs9830798	18866539	0.96	0.238871757466757	0.93	0.128223312274834	0.390207596084203	0.128351514075649	0.0258	0.019	0.0239	0.0054	0.1602	0.0071	0.0038	0.0786	0.0019	0.1021	0.1239	0.0301	0.0047	0.1305	0.0211	0.0055	0.0036	0.002	0.0021	0.0325	0.0204	0.0352	0.0526	0.0147	0.0861	0.0021
3	rs35214357	18870135	0.96	0.238871757466757	0.93	0.128223312274834	0.394628626817171	0.130501977774154	0.0258	0.019	0.0239	0.0054	0.1601	0.0071	0.0038	0.0786	0.002	0.102	0.1239	0.0302	0.0047	0.1305	0.0211	0.0055	0.0036	0.0021	0.0022	0.0324	0.0204	0.0352	0.0526	0.0148	0.086	0.0021
3	rs73039398	18872133	0.96	0.238871757466757	0.93	0.128223312274834	0.397158165913647	0.134296993550187	0.0258	0.019	0.024	0.0054	0.16	0.0071	0.0038	0.0786	0.002	0.1019	0.1239	0.0302	0.0047	0.1305	0.0212	0.0055	0.0036	0.0021	0.0022	0.0324	0.0204	0.0351	0.0525	0.0148	0.0859	0.0021
3	rs73043041	18878571	0.96	0.238871757466757	0.93	0.128223312274834	0.41653259822171	0.151860496844653	0.0258	0.0191	0.024	0.0054	0.1598	0.0072	0.0038	0.0786	0.002	0.1017	0.1239	0.0302	0.0048	0.1305	0.0212	0.0055	0.0036	0.0021	0.0023	0.0324	0.0205	0.0351	0.0524	0.0148	0.0861	0.0022
3	rs116318475	18881349	0.96	0.238871757466757	0.93	0.128223312274834	0.426217709387478	0.171570966297997	0.0258	0.0191	0.024	0.0054	0.1596	0.0072	0.0038	0.0786	0.002	0.1017	0.1239	0.0302	0.0048	0.1305	0.0212	0.0055	0.0036	0.0021	0.0023	0.0323	0.0205	0.0351	0.0523	0.0148	0.0861	0.0022
3	rs76234703	18882148	0.96	0.238871757466757	0.93	0.128223312274834	0.429256024631031	0.178561187598278	0.0258	0.0191	0.024	0.0054	0.1596	0.0072	0.0038	0.0786	0.002	0.1017	0.1239	0.0302	0.0048	0.1305	0.0212	0.0055	0.0036	0.0021	0.0023	0.0323	0.0206	0.035	0.0523	0.0148	0.0861	0.0022
3	rs9820501	18885718	0.96	0.238871757466757	0.93	0.128223312274834	0.478263694987489	0.196659018326756	0.026	0.019	0.0239	0.0053	0.1594	0.0073	0.0039	0.0786	0.0021	0.1012	0.1238	0.0302	0.0052	0.1303	0.0215	0.0055	0.0036	0.0022	0.0024	0.0321	0.0209	0.0348	0.0522	0.0149	0.0861	0.0023
3	rs58187116	18887214	0.98	0.188103243221556	0.93	0.128223312274834	0.83013395715322	0.416258100044966	0.0268	0.0191	0.0233	0.0051	0.156	0.0075	0.0041	0.0785	0.0026	0.0994	0.1258	0.0305	0.0066	0.13	0.0211	0.0057	0.0037	0.0027	0.003	0.0317	0.0218	0.0334	0.0535	0.0146	0.0854	0.0027
3	rs35739118	18888261	0.98	0.188103243221556	0.93	0.128223312274834	1.08489998757856	0.503232463579825	0.0269	0.0191	0.0231	0.005	0.1552	0.0075	0.0042	0.0785	0.0028	0.0987	0.127	0.0305	0.0072	0.1304	0.0208	0.0056	0.0036	0.0028	0.0032	0.0315	0.0222	0.0327	0.0537	0.0143	0.0851	0.0028
3	rs184024547	18897554	0.98	0.188103243221556	0.93	0.128223312274834	1.19938633717856	0.570460997327925	0.0269	0.0191	0.023	0.005	0.1547	0.0076	0.0042	0.0785	0.0028	0.0986	0.1275	0.0305	0.0074	0.1304	0.0206	0.0056	0.0037	0.0028	0.0033	0.0314	0.0223	0.0324	0.0537	0.0143	0.085	0.0029
3	rs115860671	18898834	0.98	0.188103243221556	0.92	0.14824156235026	1.20197121645799	0.573153165295075	0.0269	0.0191	0.023	0.0051	0.1547	0.0076	0.0042	0.0785	0.0028	0.0986	0.1275	0.0305	0.0074	0.1305	0.0206	0.0056	0.0037	0.0028	0.0033	0.0314	0.0223	0.0324	0.0537	0.0143	0.085	0.0029
3	rs9867154	18901827	0.98	0.188103243221556	0.92	0.14824156235026	1.23036074913976	0.572869634403749	0.0269	0.0191	0.023	0.0051	0.1547	0.0076	0.0042	0.0785	0.0029	0.0986	0.1275	0.0305	0.0074	0.1304	0.0207	0.0056	0.0037	0.0028	0.0033	0.0313	0.0223	0.0324	0.0538	0.0143	0.085	0.0029
3	rs4521250	18902798	0.98	0.188103243221556	0.91	0.170469891558667	1.2514922866852	0.550719869051813	0.0269	0.0191	0.023	0.0051	0.1546	0.0076	0.0042	0.0785	0.0029	0.0986	0.1275	0.0305	0.0075	0.1304	0.0207	0.0056	0.0037	0.0028	0.0033	0.0313	0.0223	0.0324	0.0538	0.0143	0.085	0.0029
3	rs4522790	18906323	0.98	0.188103243221556	0.91	0.170469891558667	1.27956689087604	0.545111025174999	0.0269	0.0191	0.0231	0.0051	0.1546	0.0076	0.0042	0.0786	0.0029	0.0985	0.1276	0.0306	0.0075	0.1305	0.0206	0.0056	0.0037	0.0028	0.0033	0.0313	0.0223	0.0323	0.0538	0.0143	0.085	0.0029
3	rs4621350	18906416	0.98	0.188103243221556	0.92	0.14824156235026	1.27994535178406	0.538119983423654	0.0269	0.0191	0.0231	0.0051	0.1546	0.0076	0.0042	0.0786	0.0029	0.0985	0.1275	0.0306	0.0075	0.1305	0.0206	0.0056	0.0037	0.0028	0.0033	0.0313	0.0223	0.0323	0.0538	0.0143	0.085	0.0029
3	rs62279685	18906547	0.98	0.188103243221556	0.92	0.14824156235026	1.27587913939417	0.539097382282293	0.0269	0.0191	0.0232	0.0051	0.1545	0.0076	0.0042	0.0786	0.0029	0.0985	0.1275	0.0306	0.0075	0.1305	0.0206	0.0056	0.0037	0.0028	0.0033	0.0313	0.0223	0.0322	0.0538	0.0143	0.085	0.0029
3	rs60533498	18907095	0.98	0.188103243221556	0.92	0.14824156235026	1.2798507325478	0.546511907915759	0.0269	0.0191	0.0232	0.0051	0.1545	0.0076	0.0042	0.0786	0.003	0.0985	0.1275	0.0306	0.0075	0.1305	0.0206	0.0056	0.0037	0.0028	0.0033	0.0313	0.0223	0.0322	0.0538	0.0143	0.085	0.0029
3	rs114287785	18909100	0.98	0.188103243221556	0.92	0.14824156235026	1.2882822992005	0.598521916001132	0.0269	0.0191	0.0232	0.005	0.1546	0.0075	0.0042	0.0786	0.003	0.0984	0.1275	0.0306	0.0075	0.1305	0.0206	0.0056	0.0037	0.0028	0.0033	0.0313	0.0223	0.0322	0.0538	0.0143	0.085	0.0029
3	rs12488328	18913301	0.98	0.188103243221556	0.91	0.170469891558667	1.33123538686175	0.634442451645257	0.0269	0.0191	0.0232	0.005	0.1545	0.0075	0.0042	0.0786	0.003	0.0983	0.1275	0.0305	0.0075	0.1305	0.0206	0.0056	0.0037	0.0028	0.0034	0.0312	0.0223	0.0322	0.0538	0.0143	0.085	0.0029
3	rs71314428	18926733	0.98	0.188103243221556	0.91	0.170469891558667	1.37267785095769	0.613608826273351	0.0268	0.019	0.0231	0.0051	0.1544	0.0075	0.0042	0.0787	0.003	0.098	0.1275	0.0305	0.0075	0.1306	0.0206	0.0056	0.0037	0.0028	0.0034	0.031	0.0223	0.0322	0.0539	0.0143	0.0853	0.003
3	rs4533671	18929601	0.99	0.165875049708709	0.91	0.170469891558667	1.21409345512178	0.511347639239443	0.0259	0.0184	0.0228	0.0054	0.151	0.007	0.0052	0.0802	0.0032	0.0929	0.1279	0.03	0.0075	0.1344	0.0204	0.0059	0.0041	0.0034	0.0036	0.0286	0.0231	0.0323	0.0555	0.0144	0.0882	0.003
3	rs4522794	18929626	0.99	0.165875049708709	0.91	0.170469891558667	1.21085006725891	0.515762793686857	0.0258	0.0184	0.0228	0.0054	0.151	0.007	0.0052	0.0802	0.0032	0.0928	0.128	0.03	0.0075	0.1344	0.0204	0.0059	0.0042	0.0034	0.0036	0.0286	0.0231	0.0322	0.0555	0.0144	0.0883	0.0029
3	rs9860355	18929996	0.99	0.165875049708709	0.91	0.170469891558667	1.25862955330338	0.546792190944235	0.0257	0.0183	0.0227	0.0054	0.15	0.0068	0.0054	0.0806	0.0033	0.0912	0.1283	0.0296	0.0076	0.136	0.0202	0.0061	0.0043	0.0037	0.0037	0.0282	0.0232	0.0322	0.0558	0.0143	0.0887	0.003
3	rs182759879	18930037	0.99	0.165875049708709	0.91	0.170469891558667	1.22468092492586	0.54231192807685	0.0257	0.0183	0.0226	0.0054	0.1498	0.0068	0.0054	0.0807	0.0033	0.091	0.1284	0.0295	0.0076	0.1362	0.0202	0.0061	0.0043	0.0037	0.0036	0.0282	0.0232	0.0321	0.0558	0.0143	0.0888	0.003
3	rs4401379	18930125	1	0.145626599290586	0.91	0.170469891558667	1.18502457151	0.532682557534753	0.0256	0.0182	0.0226	0.0054	0.1496	0.0068	0.0055	0.0809	0.0032	0.0908	0.1286	0.0295	0.0076	0.1366	0.0202	0.0061	0.0043	0.0037	0.0036	0.0281	0.0232	0.032	0.0559	0.0144	0.0889	0.003
3	rs4577490	18930981	1	0.145626599290586	0.91	0.170469891558667	0.587444550315074	0.328349957995155	0.0247	0.0181	0.0221	0.0054	0.1482	0.0069	0.006	0.0824	0.0029	0.0888	0.1311	0.0293	0.0061	0.1392	0.0199	0.0061	0.0044	0.0036	0.0031	0.0274	0.0222	0.0309	0.059	0.0148	0.089	0.0025
3	rs12639360	18934423	1	0.145626599290586	0.91	0.170469891558667	0.60002676399416	0.320682052288788	0.0247	0.0181	0.0219	0.0054	0.1481	0.0069	0.006	0.0827	0.0028	0.0883	0.1316	0.0293	0.006	0.1397	0.0199	0.0061	0.0043	0.0036	0.0031	0.0274	0.0221	0.0306	0.0592	0.0149	0.0889	0.0025
3	rs76470668	18934840	1	0.145626599290586	0.91	0.170469891558667	0.599751926209273	0.322867444700443	0.0247	0.0181	0.0219	0.0054	0.1481	0.0069	0.006	0.0827	0.0028	0.0883	0.1316	0.0293	0.006	0.1397	0.0199	0.0061	0.0043	0.0036	0.0031	0.0274	0.0221	0.0306	0.0592	0.0149	0.0889	0.0025
3	rs79507947	18936681	1	0.145626599290586	0.91	0.170469891558667	0.604707898258061	0.323232101297956	0.0247	0.0181	0.0219	0.0054	0.1481	0.0069	0.006	0.0827	0.0028	0.0882	0.1316	0.0293	0.006	0.1397	0.0199	0.0061	0.0044	0.0036	0.0031	0.0274	0.0221	0.0306	0.0592	0.0149	0.0889	0.0025
3	rs9860942	18937500	1	0.145626599290586	0.91	0.170469891558667	0.608298905938173	0.33373667732889	0.0247	0.0181	0.0219	0.0054	0.1481	0.0069	0.006	0.0828	0.0028	0.0882	0.1316	0.0293	0.006	0.1398	0.0199	0.0061	0.0044	0.0036	0.0031	0.0274	0.0221	0.0306	0.0592	0.0149	0.0889	0.0025
3	rs11710762	18939227	1	0.145626599290586	0.91	0.170469891558667	0.639215913216973	0.331529927061795	0.0246	0.0181	0.0219	0.0054	0.1477	0.0068	0.006	0.0826	0.0028	0.0883	0.1314	0.0292	0.0062	0.1402	0.0198	0.0063	0.0044	0.0035	0.0032	0.0276	0.0224	0.0305	0.0593	0.0149	0.0888	0.0024
3	rs13060357	18940004	1	0.145626599290586	0.91	0.170469891558667	0.626750911676073	0.33447320802936	0.0246	0.0181	0.0219	0.0054	0.1478	0.0068	0.006	0.0826	0.0027	0.0881	0.1315	0.0292	0.0062	0.1404	0.0198	0.0063	0.0043	0.0036	0.0031	0.0276	0.0223	0.0305	0.0593	0.0149	0.0887	0.0024
3	rs7640479	18940080	1	0.145626599290586	0.91	0.170469891558667	0.62766260499385	0.338409331429494	0.0246	0.0181	0.0219	0.0054	0.1478	0.0068	0.006	0.0826	0.0027	0.0881	0.1315	0.0292	0.0062	0.1404	0.0198	0.0063	0.0043	0.0036	0.0031	0.0276	0.0223	0.0305	0.0593	0.0149	0.0887	0.0024
3	rs75497180	18956056	1.01	0.127260826833158	0.91	0.170469891558667	0.575929726809627	0.367337785812469	0.0246	0.0182	0.0215	0.0053	0.1485	0.0066	0.006	0.081	0.0026	0.0871	0.1324	0.0286	0.0061	0.1412	0.02	0.0062	0.0044	0.0036	0.0031	0.0276	0.0223	0.0308	0.0594	0.0149	0.0894	0.0023
3	rs73043096	18959845	1.01	0.127260826833158	0.91	0.170469891558667	0.55163278835768	0.349923911982725	0.0246	0.0182	0.0215	0.0053	0.1485	0.0066	0.006	0.081	0.0026	0.0871	0.1324	0.0286	0.0061	0.1412	0.02	0.0062	0.0044	0.0036	0.0031	0.0276	0.0223	0.0309	0.0594	0.0149	0.0895	0.0023
3	rs7428879	18959956	1.01	0.127260826833158	0.91	0.170469891558667	0.550378039644937	0.345329538580049	0.0246	0.0182	0.0215	0.0053	0.1485	0.0066	0.006	0.081	0.0026	0.0871	0.1324	0.0286	0.0061	0.1412	0.02	0.0062	0.0044	0.0036	0.0031	0.0276	0.0223	0.0309	0.0594	0.0149	0.0895	0.0023
3	rs6805368	18960276	1.01	0.127260826833158	0.91	0.170469891558667	0.548729104111607	0.347314150895086	0.0247	0.0182	0.0216	0.0053	0.1485	0.0066	0.006	0.0809	0.0026	0.0871	0.1324	0.0286	0.0061	0.1412	0.0201	0.0062	0.0044	0.0036	0.0031	0.0276	0.0223	0.0309	0.0594	0.0149	0.0895	0.0023
3	rs9832738	18963338	1.01	0.127260826833158	0.91	0.170469891558667	0.543205765010997	0.35154228611399	0.0247	0.0182	0.0216	0.0053	0.1483	0.0066	0.006	0.0808	0.0026	0.0871	0.1324	0.0285	0.0061	0.1412	0.0202	0.0062	0.0044	0.0036	0.0031	0.0277	0.0222	0.0308	0.0595	0.0149	0.0895	0.0023
3	rs62276775	18967044	1.01	0.127260826833158	0.91	0.170469891558667	0.549586259817006	0.376959635721298	0.0247	0.0182	0.0215	0.0053	0.1483	0.0066	0.006	0.0808	0.0026	0.0871	0.1324	0.0285	0.0061	0.1412	0.0202	0.0062	0.0044	0.0036	0.0031	0.0277	0.0222	0.0308	0.0595	0.0149	0.0895	0.0023
3	rs74970703	18985602	1.01	0.127260826833158	0.91	0.170469891558667	0.540323113863191	0.365698988637159	0.0247	0.0182	0.0215	0.0053	0.1484	0.0066	0.006	0.0804	0.0026	0.087	0.1325	0.0285	0.0061	0.1413	0.0202	0.0062	0.0044	0.0036	0.0031	0.0277	0.0223	0.0309	0.0595	0.0149	0.0896	0.0023
3	rs4518152	19008120	1.02	0.110678017971113	0.91	0.170469891558667	0.52292210690974	0.367085528301674	0.0247	0.0182	0.0215	0.0053	0.1484	0.0066	0.006	0.08	0.0026	0.087	0.1327	0.0284	0.0061	0.1415	0.0202	0.0062	0.0044	0.0036	0.0031	0.0276	0.0223	0.031	0.0595	0.0149	0.0897	0.0023
3	rs116301288	19008379	1.02	0.110678017971113	0.91	0.170469891558667	0.520669569447671	0.360795083282865	0.0247	0.0182	0.0215	0.0053	0.1485	0.0066	0.006	0.0799	0.0026	0.087	0.1327	0.0284	0.0061	0.1415	0.0202	0.0062	0.0044	0.0036	0.0031	0.0276	0.0223	0.031	0.0595	0.0149	0.0898	0.0023
3	rs76899022	19010933	1.02	0.110678017971113	0.91	0.170469891558667	0.485822162991253	0.351791456721756	0.0247	0.0182	0.0215	0.0054	0.1486	0.0066	0.0061	0.0792	0.0026	0.0869	0.133	0.0282	0.006	0.1419	0.0202	0.0062	0.0045	0.0036	0.003	0.0276	0.0223	0.0309	0.0595	0.015	0.0899	0.0023
3	rs4373084	19017386	1.02	0.110678017971113	0.91	0.170469891558667	0.442109862663645	0.355910055144764	0.0248	0.0182	0.0214	0.0054	0.1488	0.0066	0.0061	0.0783	0.0026	0.0869	0.1333	0.0281	0.006	0.1421	0.0202	0.0062	0.0045	0.0036	0.003	0.0275	0.0224	0.0311	0.0595	0.0151	0.0901	0.0023
3	rs12492477	19023891	1.02	0.110678017971113	0.91	0.170469891558667	0.461316072094807	0.370748045815645	0.0248	0.0183	0.0214	0.0054	0.1488	0.0066	0.0061	0.0783	0.0025	0.0869	0.1333	0.0281	0.006	0.142	0.0202	0.0062	0.0045	0.0036	0.003	0.0275	0.0224	0.0311	0.0595	0.0151	0.0901	0.0022
3	rs34236279	19027154	1.02	0.110678017971113	0.91	0.170469891558667	0.465327101552541	0.389853679420715	0.0248	0.0183	0.0213	0.0054	0.1489	0.0066	0.0061	0.0783	0.0025	0.0871	0.1335	0.028	0.0059	0.1419	0.0203	0.0062	0.0045	0.0036	0.003	0.0275	0.0223	0.0309	0.0595	0.015	0.0901	0.0022
3	rs34089780	19029909	1.05	0.0706003084525404	0.91	0.170469891558667	0.29499067239136	0.188917802593623	0.0247	0.0174	0.0202	0.0055	0.1475	0.0063	0.0059	0.0786	0.0021	0.0877	0.1365	0.0282	0.0051	0.1435	0.021	0.0062	0.0047	0.0035	0.0024	0.0278	0.0214	0.0316	0.0599	0.014	0.0903	0.0018
3	rs73046811	19030188	1.05	0.0706003084525404	0.91	0.170469891558667	0.279715054191798	0.184730818391062	0.0247	0.0173	0.02	0.0055	0.1474	0.0062	0.0058	0.0785	0.002	0.0878	0.1373	0.0279	0.0049	0.1437	0.0213	0.0062	0.0048	0.0035	0.0024	0.0279	0.0213	0.0315	0.0601	0.0139	0.0905	0.0017
3	rs76752123	19040476	1.05	0.0706003084525404	0.91	0.170469891558667	0.41130179461021	0.317654058953631	0.0247	0.0165	0.0197	0.0054	0.1474	0.0058	0.0055	0.0803	0.0017	0.0875	0.1405	0.0265	0.0038	0.1463	0.0207	0.0061	0.0048	0.0041	0.0022	0.0286	0.0207	0.0316	0.0604	0.0132	0.0884	0.0016
3	rs6807205	19043554	1.05	0.0706003084525404	0.91	0.170469891558667	0.391324467287052	0.252283357420548	0.0247	0.0165	0.0197	0.0054	0.1474	0.0058	0.0055	0.0803	0.0017	0.0875	0.1405	0.0265	0.0038	0.1463	0.0208	0.0061	0.0048	0.0041	0.0022	0.0287	0.0207	0.0316	0.0604	0.0132	0.0884	0.0016
3	rs116416416	19047330	1.05	0.0706003084525404	0.91	0.170469891558667	0.38764491500247	0.243539869131469	0.0247	0.0165	0.0197	0.0054	0.1474	0.0058	0.0055	0.0803	0.0017	0.0875	0.1405	0.0265	0.0037	0.1463	0.0208	0.0061	0.0048	0.0041	0.0022	0.0287	0.0207	0.0316	0.0604	0.0132	0.0884	0.0016
3	rs76748491	19049153	1.05	0.0706003084525404	0.92	0.14824156235026	0.387422476755629	0.242982741623154	0.0247	0.0165	0.0197	0.0054	0.1474	0.0058	0.0055	0.0803	0.0017	0.0875	0.1405	0.0265	0.0037	0.1463	0.0208	0.0061	0.0048	0.0041	0.0022	0.0287	0.0207	0.0316	0.0604	0.0132	0.0884	0.0016
3	rs79991111	19052592	1.05	0.0706003084525404	0.92	0.14824156235026	0.387478080260952	0.245660658319526	0.0247	0.0165	0.0197	0.0054	0.1474	0.0058	0.0055	0.0803	0.0017	0.0875	0.1405	0.0265	0.0037	0.1463	0.0208	0.0061	0.0048	0.0041	0.0022	0.0287	0.0207	0.0316	0.0604	0.0132	0.0884	0.0016
3	rs1449943	19062144	1.05	0.0706003084525404	0.92	0.14824156235026	0.380999897844676	0.182902789551251	0.0247	0.0165	0.0197	0.0054	0.1473	0.0058	0.0055	0.0804	0.0017	0.0874	0.1406	0.0265	0.0037	0.1464	0.0208	0.0061	0.0048	0.0041	0.0022	0.0287	0.0207	0.0316	0.0604	0.0132	0.0884	0.0016
3	rs56023141	19067873	1.05	0.0706003084525404	0.92	0.14824156235026	0.38127561045264	0.182801415270337	0.0247	0.0165	0.0197	0.0054	0.1473	0.0058	0.0055	0.0804	0.0017	0.0874	0.1406	0.0265	0.0037	0.1464	0.0208	0.0061	0.0048	0.0041	0.0022	0.0287	0.0207	0.0316	0.0604	0.0132	0.0884	0.0016
3	rs73046878	19083320	1.05	0.0706003084525404	0.92	0.14824156235026	0.380614070294439	0.180878975749788	0.0247	0.0164	0.0197	0.0054	0.1473	0.0058	0.0055	0.0804	0.0017	0.0874	0.1406	0.0265	0.0037	0.1464	0.0208	0.0061	0.0048	0.0041	0.0022	0.0287	0.0207	0.0316	0.0604	0.0133	0.0884	0.0016
3	rs114330402	19093790	1.05	0.0706003084525404	0.92	0.14824156235026	0.376054397054912	0.172861814678099	0.0247	0.0165	0.0197	0.0054	0.1474	0.0058	0.0055	0.0804	0.0017	0.0874	0.1406	0.0265	0.0037	0.1464	0.0208	0.0061	0.0048	0.0041	0.0022	0.0287	0.0207	0.0316	0.0603	0.0133	0.0884	0.0015
3	rs73046888	19095492	1.05	0.0706003084525404	0.93	0.128223312274834	0.375288050189728	0.173458725360656	0.0247	0.0165	0.0197	0.0054	0.1474	0.0058	0.0055	0.0805	0.0017	0.0874	0.1406	0.0265	0.0037	0.1464	0.0208	0.0061	0.0048	0.0042	0.0022	0.0287	0.0208	0.0316	0.0603	0.0133	0.0884	0.0015
3	rs17005623	19103158	1.05	0.0706003084525404	0.94	0.110289943288055	0.372666619341738	0.192310956719163	0.0247	0.0164	0.0197	0.0054	0.1473	0.0058	0.0055	0.0806	0.0017	0.0874	0.1407	0.0264	0.0036	0.1466	0.0208	0.0061	0.0048	0.0042	0.0022	0.0287	0.0207	0.0316	0.0603	0.0133	0.0886	0.0015
3	rs35699726	19105372	1.05	0.0706003084525404	0.96	0.0801626552665664	0.36329634832494	0.157116455162201	0.0246	0.0164	0.0197	0.0054	0.1473	0.0058	0.0055	0.0806	0.0017	0.0873	0.1407	0.0264	0.0036	0.1466	0.0208	0.0061	0.0048	0.0042	0.0022	0.0287	0.0207	0.0316	0.0602	0.0133	0.0886	0.0015
3	rs4101508	19112134	1.05	0.0706003084525404	0.95	0.0943132253134139	0.356921811842955	0.155772527731071	0.0246	0.0165	0.0197	0.0054	0.1474	0.0058	0.0054	0.0806	0.0017	0.0873	0.1407	0.0264	0.0036	0.1465	0.0207	0.0061	0.0048	0.0041	0.0022	0.0287	0.0207	0.0316	0.0602	0.0133	0.0886	0.0015
3	rs28379669	19119949	1.05	0.0706003084525404	0.95	0.0943132253134139	0.368697819738098	0.180777988392903	0.0247	0.0165	0.0196	0.0054	0.1472	0.0058	0.0054	0.0805	0.0017	0.0872	0.1411	0.0264	0.0036	0.1467	0.0207	0.0061	0.0047	0.0041	0.0022	0.0287	0.0207	0.0316	0.0602	0.0133	0.0886	0.0015
3	rs62276852	19120090	1.05	0.0706003084525404	0.95	0.0943132253134139	0.369728707065964	0.181687572606014	0.0247	0.0165	0.0196	0.0054	0.1471	0.0058	0.0054	0.0805	0.0017	0.0872	0.1411	0.0264	0.0036	0.1467	0.0207	0.0061	0.0047	0.0041	0.0022	0.0287	0.0207	0.0316	0.0602	0.0133	0.0886	0.0015
3	rs11712242	19134824	1.06	0.0601162778244188	0.95	0.0943132253134139	0.43136574333206	0.132756080473804	0.0243	0.0164	0.0189	0.0052	0.1483	0.005	0.0048	0.0822	0.0013	0.0841	0.1428	0.0269	0.0031	0.1467	0.0204	0.0056	0.0046	0.0039	0.0018	0.0296	0.0212	0.0307	0.0597	0.0126	0.0928	0.0012
3	rs73048524	19152155	1.06	0.0601162778244188	0.95	0.0943132253134139	0.445263166371306	0.0930469842341008	0.024	0.0162	0.0188	0.005	0.1507	0.0046	0.0044	0.0819	0.0012	0.0822	0.144	0.0267	0.0029	0.1473	0.0204	0.0055	0.0044	0.0038	0.0016	0.0298	0.0213	0.0309	0.0594	0.0123	0.094	0.0011
3	rs74441103	19156357	1.06	0.0601162778244188	0.95	0.0943132253134139	0.446993228848127	0.105846842146596	0.0239	0.0162	0.0188	0.005	0.1513	0.0045	0.0043	0.0817	0.0011	0.0818	0.1442	0.0268	0.0029	0.1475	0.0204	0.0054	0.0044	0.0038	0.0015	0.0298	0.0214	0.0309	0.0593	0.0123	0.0942	0.0011
3	rs73048529	19177336	1.05	0.0706003084525404	0.95	0.0943132253134139	0.510240297294058	0.168506434272203	0.0237	0.0159	0.0187	0.0048	0.1545	0.0041	0.0039	0.0813	0.001	0.0799	0.1452	0.0266	0.0027	0.1482	0.0204	0.0051	0.004	0.0036	0.0013	0.0297	0.0217	0.0312	0.0587	0.0119	0.0954	9e-04
3	rs77302857	19182504	1.05	0.0706003084525404	0.95	0.0943132253134139	0.486382026274977	0.132484835646443	0.0237	0.0158	0.0187	0.0047	0.1547	0.0041	0.0039	0.0813	9e-04	0.0799	0.1452	0.0266	0.0027	0.1482	0.0205	0.0051	0.004	0.0036	0.0013	0.0297	0.0217	0.0313	0.0586	0.0119	0.0955	9e-04
3	rs187325519	19186362	1.05	0.0706003084525404	0.96	0.0801626552665664	0.476475460134919	0.124885432141754	0.0237	0.0158	0.0187	0.0047	0.1547	0.004	0.0039	0.0813	9e-04	0.0799	0.1452	0.0266	0.0027	0.1482	0.0205	0.0051	0.004	0.0036	0.0013	0.0297	0.0217	0.0313	0.0586	0.012	0.0955	9e-04
3	rs34385858	19197402	1.05	0.0706003084525404	0.95	0.0943132253134139	0.416129056928214	0.0875085750450613	0.0237	0.0158	0.0188	0.0047	0.1548	0.0041	0.0039	0.081	9e-04	0.0798	0.1453	0.0266	0.0027	0.1481	0.0206	0.0051	0.004	0.0036	0.0013	0.0297	0.0218	0.0313	0.0586	0.0122	0.0955	9e-04
3	rs75232354	19201050	1.04	0.0824519171540817	0.95	0.0943132253134139	0.421738354486985	0.103778876033603	0.0237	0.0157	0.0189	0.0047	0.1551	0.004	0.0038	0.0809	9e-04	0.0798	0.1452	0.0266	0.0027	0.1481	0.0206	0.0052	0.004	0.0037	0.0013	0.0296	0.0219	0.0313	0.0584	0.0122	0.0957	9e-04
3	rs80069959	19223049	1.04	0.0824519171540817	0.95	0.0943132253134139	0.395751860986163	0.0828593539718707	0.0237	0.0155	0.0192	0.0047	0.1557	0.004	0.0038	0.0812	9e-04	0.0796	0.1451	0.0265	0.0026	0.1478	0.0208	0.0053	0.004	0.0037	0.0013	0.0294	0.022	0.0313	0.0577	0.0124	0.0962	9e-04
3	rs13061347	19236100	1.04	0.0824519171540817	0.95	0.0943132253134139	0.375342762860064	0.0767723215417254	0.0237	0.0155	0.0193	0.0047	0.1557	0.004	0.0038	0.0813	9e-04	0.0796	0.145	0.0265	0.0026	0.1477	0.0208	0.0053	0.004	0.0037	0.0013	0.0294	0.022	0.0313	0.0577	0.0124	0.0962	9e-04
3	rs4129625	19237783	1.04	0.0824519171540817	0.95	0.0943132253134139	0.368752040313848	0.0717272723099275	0.0237	0.0155	0.0193	0.0047	0.1557	0.004	0.0038	0.0813	9e-04	0.0796	0.1449	0.0265	0.0026	0.1477	0.0208	0.0053	0.004	0.0037	0.0013	0.0295	0.022	0.0313	0.0577	0.0124	0.0962	9e-04
3	rs114666545	19262919	1.04	0.0824519171540817	0.95	0.0943132253134139	0.344242188236102	0.0419442590987126	0.0237	0.0155	0.0193	0.0046	0.1559	0.0039	0.0037	0.0814	9e-04	0.0798	0.1451	0.0265	0.0027	0.1474	0.0207	0.0051	0.0039	0.0037	0.0013	0.0294	0.022	0.0313	0.0576	0.0124	0.0963	9e-04
3	rs1389538	19266335	1.04	0.0824519171540817	0.96	0.0801626552665664	0.340120306749138	0.0283185502207691	0.0237	0.0155	0.0193	0.0046	0.1559	0.0039	0.0037	0.0814	9e-04	0.0799	0.1452	0.0265	0.0027	0.1474	0.0207	0.0051	0.0039	0.0037	0.0013	0.0294	0.022	0.0312	0.0576	0.0124	0.0963	9e-04
3	rs112984506	19267665	1.04	0.0824519171540817	0.96	0.0801626552665664	0.346549066891239	0.0270140923458692	0.0238	0.0155	0.0193	0.0047	0.1559	0.0039	0.0037	0.0814	9e-04	0.0799	0.1452	0.0265	0.0027	0.1474	0.0207	0.0051	0.0039	0.0037	0.0013	0.0294	0.022	0.0312	0.0576	0.0124	0.0963	9e-04
3	rs13093165	19269852	1.04	0.0824519171540817	0.96	0.0801626552665664	0.348653141250126	0.0244484736939065	0.0238	0.0155	0.0193	0.0046	0.1559	0.0039	0.0037	0.0814	9e-04	0.0798	0.1453	0.0265	0.0027	0.1475	0.0207	0.0051	0.0039	0.0036	0.0012	0.0293	0.0221	0.0312	0.0576	0.0125	0.0963	9e-04
3	rs116110194	19277931	1.04	0.0824519171540817	0.96	0.0801626552665664	0.353570523579232	0.0221724280172916	0.0237	0.0155	0.0193	0.0046	0.1559	0.0039	0.0037	0.0815	9e-04	0.0798	0.1454	0.0265	0.0027	0.1475	0.0208	0.0051	0.0038	0.0036	0.0012	0.0293	0.022	0.0312	0.0576	0.0125	0.0962	9e-04
3	rs62279461	19278637	1.04	0.0824519171540817	0.96	0.0801626552665664	0.353464399927196	0.0219214819316985	0.0237	0.0155	0.0193	0.0046	0.1559	0.0039	0.0037	0.0815	9e-04	0.0798	0.1454	0.0265	0.0027	0.1475	0.0208	0.0051	0.0038	0.0036	0.0012	0.0293	0.022	0.0312	0.0576	0.0125	0.0962	9e-04
3	rs78313896	19290934	1.04	0.0824519171540817	0.96	0.0801626552665664	0.356228944464713	0.0222563817634736	0.0237	0.0155	0.0193	0.0046	0.1559	0.0039	0.0037	0.0816	9e-04	0.0798	0.1454	0.0265	0.0027	0.1475	0.0208	0.0051	0.0038	0.0036	0.0012	0.0293	0.022	0.0311	0.0576	0.0125	0.0962	9e-04
3	rs78561329	19297426	1.04	0.0824519171540817	0.96	0.0801626552665664	0.354632662244956	0.0213412895040986	0.0237	0.0155	0.0193	0.0046	0.1559	0.0039	0.0037	0.0815	9e-04	0.0798	0.1454	0.0265	0.0027	0.1475	0.0208	0.0051	0.0038	0.0036	0.0012	0.0293	0.022	0.0311	0.0576	0.0125	0.0963	9e-04
3	rs727139	19334695	1.04	0.0824519171540817	0.96	0.0801626552665664	0.38177214825231	0.0190179268182623	0.0234	0.0154	0.0197	0.004	0.1552	0.0032	0.0033	0.0839	0.0011	0.0804	0.1451	0.0265	0.0027	0.1473	0.0211	0.0048	0.0033	0.0038	0.0012	0.0286	0.0223	0.0317	0.0559	0.0129	0.0974	0.0011
3	rs12485415	19336360	1.04	0.0824519171540817	0.96	0.0801626552665664	0.358363055173007	0.0186690759947514	0.0234	0.0155	0.0197	0.004	0.1552	0.0032	0.0033	0.0839	0.0012	0.0804	0.1451	0.0265	0.0027	0.1473	0.0211	0.0048	0.0033	0.0037	0.0012	0.0286	0.0223	0.0317	0.0559	0.013	0.0975	0.0011
3	rs4264750	19339747	1.03	0.0957762513390589	0.96	0.0801626552665664	0.347600281629358	0.0189401321400861	0.0231	0.0156	0.0197	0.0038	0.1557	0.003	0.0032	0.0839	0.0012	0.0805	0.1447	0.0264	0.0027	0.1477	0.021	0.0046	0.0032	0.0037	0.0012	0.0283	0.0222	0.0319	0.056	0.0129	0.0982	0.0011
3	rs73182727	19343269	1.03	0.0957762513390589	0.96	0.0801626552665664	0.351028085504425	0.0224247463605548	0.023	0.0156	0.0195	0.0036	0.1563	0.0028	0.0031	0.0837	0.0012	0.0805	0.1447	0.0263	0.0027	0.1477	0.021	0.0046	0.003	0.0037	0.0011	0.0284	0.0222	0.032	0.0561	0.013	0.0985	0.0011
3	rs2053506	19375791	1.03	0.0957762513390589	0.96	0.0801626552665664	0.348863910492437	0.0277093156342419	0.0229	0.0156	0.0195	0.0035	0.1563	0.0027	0.003	0.0836	0.0012	0.0805	0.1447	0.0263	0.0027	0.148	0.021	0.0046	0.003	0.0037	0.0011	0.0284	0.0222	0.032	0.0561	0.0131	0.0987	0.0011
3	rs12637568	19391485	1.03	0.0957762513390589	0.96	0.0801626552665664	0.365721963496824	0.024668668750964	0.0229	0.0157	0.0194	0.0034	0.156	0.0026	0.003	0.084	0.0012	0.0804	0.1438	0.0263	0.0027	0.148	0.0211	0.0046	0.0029	0.0038	0.0011	0.028	0.0223	0.0324	0.0567	0.0131	0.099	0.0011
3	rs115134359	19401188	1.02	0.110678017971113	0.96	0.0801626552665664	0.366694522698828	0.0221724280172916	0.0229	0.0157	0.0194	0.0034	0.156	0.0025	0.003	0.084	0.0012	0.0804	0.1436	0.0263	0.0027	0.1482	0.0211	0.0045	0.0029	0.0038	0.0011	0.028	0.0223	0.0324	0.0568	0.0131	0.0991	0.0011
3	rs7618649	19401325	1.03	0.0957762513390589	0.96	0.0801626552665664	0.424469709165409	0.0248012363285084	0.0229	0.0157	0.0194	0.0034	0.156	0.0025	0.003	0.084	0.0012	0.0804	0.1435	0.0263	0.0027	0.1492	0.0211	0.0045	0.0028	0.0038	0.0011	0.028	0.0223	0.0324	0.0568	0.0123	0.0992	0.0011
3	rs9873680	19404838	1.03	0.0957762513390589	0.96	0.0801626552665664	0.42481902369997	0.0268760456943843	0.0229	0.0157	0.0194	0.0034	0.1559	0.0025	0.003	0.0841	0.0012	0.0804	0.1434	0.0263	0.0027	0.1492	0.021	0.0045	0.0028	0.0037	0.0011	0.028	0.0223	0.0324	0.0569	0.0124	0.0993	0.0011
3	rs77388903	19406359	1.03	0.0957762513390589	0.96	0.0801626552665664	0.420694626760275	0.0271524720398265	0.0229	0.0157	0.0194	0.0033	0.1559	0.0025	0.0029	0.0841	0.0012	0.0804	0.1433	0.0263	0.0027	0.1492	0.021	0.0045	0.0028	0.0037	0.0011	0.028	0.0223	0.0324	0.0569	0.0124	0.0993	0.0011
3	rs35122721	19408734	1.02	0.110678017971113	0.96	0.0801626552665664	0.413022586658407	0.021713409974373	0.0228	0.0156	0.0193	0.0033	0.1559	0.0025	0.0029	0.0842	0.0012	0.0804	0.143	0.0262	0.0027	0.1493	0.021	0.0045	0.0028	0.0037	0.0011	0.0281	0.0223	0.0325	0.057	0.0124	0.0994	0.0011
3	rs77947317	19419221	1.02	0.110678017971113	0.96	0.0801626552665664	0.362274681765197	0.0147995039598228	0.0225	0.0155	0.0194	0.0032	0.156	0.0026	0.0029	0.0843	0.0012	0.0804	0.143	0.0262	0.0027	0.1492	0.0209	0.0045	0.0028	0.0034	0.0011	0.0281	0.0224	0.0328	0.0572	0.0124	0.0997	0.0011
3	rs75927403	19428650	1.02	0.110678017971113	0.96	0.0801626552665664	0.270509762300753	0.0166789357694632	0.0213	0.015	0.0199	0.003	0.1562	0.0027	0.0028	0.0845	0.001	0.0803	0.1429	0.0259	0.0028	0.1486	0.0208	0.0044	0.0027	0.0025	0.001	0.0284	0.0226	0.034	0.0579	0.0123	0.101	9e-04
3	rs7635327	19434568	1.02	0.110678017971113	0.96	0.0801626552665664	0.266106407183178	0.0172681254875055	0.0212	0.015	0.0199	0.003	0.1562	0.0027	0.0028	0.0846	0.001	0.0804	0.1428	0.0259	0.0028	0.1485	0.0208	0.0044	0.0027	0.0024	0.001	0.0284	0.0226	0.0341	0.058	0.0123	0.1011	9e-04
3	rs6551252	19445424	1.01	0.127260826833158	0.96	0.0801626552665664	0.261244631002288	0.0193699254919187	0.0211	0.015	0.02	0.0029	0.1562	0.0027	0.0028	0.0845	0.0011	0.0806	0.1424	0.0257	0.0029	0.1489	0.0208	0.0044	0.0025	0.0025	0.0011	0.0285	0.0226	0.0343	0.0582	0.0124	0.101	9e-04
3	rs114082406	19446979	1.01	0.127260826833158	0.97	0.0677063307338505	0.259214503083658	0.0208092628186829	0.0211	0.015	0.02	0.0028	0.1562	0.0027	0.0028	0.0845	0.001	0.0806	0.1423	0.0257	0.0029	0.149	0.0208	0.0043	0.0025	0.0025	0.0011	0.0286	0.0226	0.0343	0.0582	0.0124	0.101	9e-04
3	rs6779105	19459675	1.01	0.127260826833158	0.97	0.0677063307338505	0.244285458529366	0.0173424819049515	0.0211	0.0149	0.0202	0.0027	0.156	0.0027	0.0027	0.0843	0.001	0.0807	0.1422	0.0257	0.0029	0.149	0.0208	0.0042	0.0024	0.0025	0.001	0.0292	0.0226	0.0344	0.0584	0.0124	0.101	8e-04
3	rs78823700	19467005	1.01	0.127260826833158	0.97	0.0677063307338505	0.222782147923609	0.0235771033924906	0.0211	0.015	0.0202	0.0026	0.1559	0.0027	0.0027	0.0843	0.001	0.0808	0.1422	0.0257	0.0028	0.1491	0.0208	0.0039	0.0024	0.0025	0.001	0.0292	0.0226	0.0346	0.0584	0.0124	0.101	8e-04
3	rs6801951	19473658	1.01	0.127260826833158	0.97	0.0677063307338505	0.204859253400398	0.0286965491729155	0.0211	0.0151	0.0203	0.0026	0.1559	0.0027	0.0026	0.0843	0.001	0.0808	0.1423	0.0257	0.0029	0.1491	0.0208	0.0036	0.0023	0.0025	0.001	0.0293	0.0226	0.0348	0.0583	0.0124	0.1011	8e-04
3	rs77192683	19473822	1.01	0.127260826833158	0.97	0.0677063307338505	0.204898759579713	0.0275696065741636	0.0211	0.0151	0.0203	0.0026	0.1559	0.0027	0.0026	0.0843	0.001	0.0808	0.1422	0.0257	0.0029	0.1491	0.0208	0.0036	0.0023	0.0025	0.001	0.0293	0.0226	0.0348	0.0583	0.0124	0.1011	8e-04
3	rs75978369	19483319	1.01	0.127260826833158	0.97	0.0677063307338505	0.206323852723763	0.0321034439921945	0.0212	0.015	0.0204	0.0025	0.1558	0.0026	0.0026	0.0842	0.001	0.0809	0.1422	0.0257	0.0028	0.1494	0.0208	0.0035	0.0022	0.0025	0.0011	0.0294	0.0225	0.0349	0.0584	0.0123	0.1009	8e-04
3	rs116145184	19488847	1.01	0.127260826833158	0.97	0.0677063307338505	0.207993520767264	0.0322534096189014	0.0212	0.015	0.0204	0.0025	0.1558	0.0026	0.0026	0.0841	0.001	0.0809	0.1423	0.0258	0.0028	0.1495	0.0208	0.0034	0.0022	0.0025	0.0011	0.0294	0.0225	0.035	0.0584	0.0123	0.1008	8e-04
3	rs114149132	19493372	1.01	0.127260826833158	0.97	0.0677063307338505	0.208831205182198	0.0321034439921945	0.0212	0.015	0.0204	0.0025	0.1557	0.0026	0.0026	0.0842	0.001	0.0808	0.1423	0.0258	0.0028	0.1495	0.0208	0.0034	0.0022	0.0025	0.0011	0.0295	0.0225	0.035	0.0585	0.0123	0.1007	8e-04
3	rs79773461	19530619	1.01	0.127260826833158	0.97	0.0677063307338505	0.206006682623759	0.0385678787188565	0.0213	0.015	0.0205	0.0024	0.1555	0.0027	0.0027	0.0841	9e-04	0.0807	0.1422	0.0257	0.0027	0.1498	0.0208	0.0031	0.0021	0.0025	0.0012	0.0295	0.0226	0.0351	0.0586	0.0123	0.1008	8e-04
3	rs12494090	19532416	1.01	0.127260826833158	0.97	0.0677063307338505	0.205887814950364	0.0386221989422555	0.0213	0.015	0.0205	0.0024	0.1555	0.0027	0.0027	0.0841	9e-04	0.0807	0.1422	0.0257	0.0027	0.1498	0.0208	0.0031	0.0021	0.0025	0.0012	0.0295	0.0226	0.0351	0.0586	0.0123	0.1007	8e-04
3	rs73034043	19559176	1.01	0.127260826833158	0.97	0.0677063307338505	0.215804404397861	0.0488316151113973	0.0214	0.0149	0.0208	0.0023	0.1553	0.0027	0.0026	0.0841	9e-04	0.0806	0.1422	0.0258	0.0027	0.15	0.0208	0.0031	0.0021	0.0025	0.0012	0.0296	0.0226	0.0352	0.0586	0.0123	0.1006	8e-04
3	rs148330866	19559510	1.01	0.127260826833158	0.98	0.0568119256469769	0.218212008129642	0.0545177874489787	0.0214	0.0149	0.0208	0.0023	0.1553	0.0027	0.0026	0.0841	9e-04	0.0806	0.1422	0.0258	0.0027	0.1501	0.0208	0.0031	0.0021	0.0025	0.0012	0.0296	0.0225	0.0352	0.0586	0.0123	0.1006	8e-04
3	rs6770402	19562980	1.01	0.127260826833158	0.98	0.0568119256469769	0.221748215305148	0.0540125712744071	0.0215	0.0148	0.0208	0.0023	0.1551	0.0027	0.0026	0.0841	9e-04	0.0806	0.1421	0.0259	0.0027	0.1501	0.0208	0.003	0.0021	0.0025	0.0012	0.0296	0.0226	0.0352	0.0586	0.0123	0.1006	8e-04
3	rs6549948	19568009	1.01	0.127260826833158	0.98	0.0568119256469769	0.225274544498814	0.0409905139367434	0.0215	0.0147	0.0209	0.0023	0.1549	0.0029	0.0026	0.0842	9e-04	0.0807	0.1421	0.0259	0.0027	0.1502	0.0208	0.003	0.0021	0.0025	0.0012	0.0295	0.0226	0.0352	0.0583	0.0123	0.1006	8e-04
3	rs33915638	19574945	1.01	0.127260826833158	0.99	0.0473477484867341	0.225858329102914	0.0442269304815476	0.0215	0.0147	0.0209	0.0023	0.1551	0.0029	0.0026	0.0842	9e-04	0.0808	0.1419	0.0259	0.0027	0.1501	0.0207	0.003	0.0021	0.0025	0.0012	0.0295	0.0226	0.0352	0.0584	0.0123	0.1007	8e-04
3	rs34561654	19575232	1.01	0.127260826833158	0.99	0.0473477484867341	0.228201884711083	0.0451550381444514	0.0215	0.0147	0.0209	0.0023	0.1551	0.0029	0.0026	0.0842	9e-04	0.0808	0.1419	0.0259	0.0027	0.15	0.0207	0.003	0.0021	0.0025	0.0012	0.0295	0.0226	0.0352	0.0584	0.0123	0.1007	8e-04
3	rs17006062	19588952	1.01	0.127260826833158	0.99	0.0473477484867341	0.234545569765136	0.0525091471335297	0.0215	0.0147	0.021	0.0022	0.1551	0.0029	0.0026	0.0844	9e-04	0.0808	0.142	0.0258	0.0027	0.1499	0.0207	0.003	0.0021	0.0026	0.0012	0.0296	0.0227	0.0353	0.0584	0.0123	0.1007	8e-04
3	rs7614599	19595410	1.01	0.127260826833158	0.99	0.0473477484867341	0.259214503083658	0.0788295673986601	0.0215	0.0146	0.0212	0.0018	0.155	0.0028	0.0025	0.0846	9e-04	0.0808	0.1422	0.0256	0.0026	0.1495	0.0207	0.003	0.002	0.0026	0.0012	0.0297	0.023	0.0354	0.0586	0.0123	0.1008	8e-04
3	rs7628760	19595902	1.01	0.127260826833158	0.99	0.0473477484867341	0.257192995071145	0.0816568593424426	0.0215	0.0145	0.0213	0.0017	0.1549	0.0028	0.0025	0.0847	9e-04	0.0811	0.1423	0.0252	0.0026	0.1492	0.0207	0.003	0.0019	0.0026	0.0012	0.0297	0.0232	0.0355	0.0587	0.0123	0.1009	8e-04
3	rs79353631	19607142	1.01	0.127260826833158	0.99	0.0473477484867341	0.285754184233917	0.109356351537263	0.0216	0.0141	0.0214	0.0017	0.1534	0.0028	0.0024	0.085	9e-04	0.0817	0.1456	0.024	0.0023	0.1496	0.0205	0.0029	0.0019	0.0023	0.0011	0.0283	0.0235	0.0357	0.0592	0.0123	0.1008	7e-04
3	rs114811316	19607234	1.01	0.127260826833158	0.99	0.0473477484867341	0.28296192741874	0.110535943064983	0.0216	0.0141	0.0214	0.0017	0.1534	0.0028	0.0024	0.085	9e-04	0.0817	0.1456	0.024	0.0023	0.1496	0.0204	0.0029	0.0019	0.0023	0.0011	0.0283	0.0235	0.0357	0.0591	0.0124	0.1008	7e-04
3	rs4858383	19610349	1.01	0.127260826833158	0.99	0.0473477484867341	0.290616102108611	0.154910747788584	0.0216	0.014	0.0214	0.0017	0.1532	0.0029	0.0023	0.085	9e-04	0.0818	0.1464	0.0237	0.0023	0.1497	0.0204	0.0028	0.0019	0.0022	0.0011	0.0279	0.0236	0.0358	0.0593	0.0124	0.1006	7e-04
3	rs112166220	19614571	1.01	0.127260826833158	0.99	0.0473477484867341	0.294170799217864	0.1553893040342	0.0216	0.0139	0.0214	0.0017	0.1535	0.0029	0.0023	0.0851	9e-04	0.0815	0.1466	0.0238	0.0022	0.1498	0.0204	0.0028	0.0019	0.0022	0.0011	0.0279	0.0237	0.0358	0.0594	0.0123	0.1004	7e-04
3	rs114296891	19616384	1.01	0.127260826833158	0.99	0.0473477484867341	0.293159692476369	0.144051042137703	0.0217	0.0139	0.0214	0.0017	0.1535	0.0029	0.0023	0.0852	9e-04	0.0813	0.1466	0.0238	0.0022	0.1497	0.0204	0.0028	0.0019	0.0022	0.0011	0.0279	0.0237	0.0358	0.0595	0.0123	0.1003	7e-04
3	rs35339133	19616897	1.01	0.127260826833158	0.99	0.0473477484867341	0.293640940566179	0.142006145387701	0.0217	0.0139	0.0214	0.0017	0.1535	0.0029	0.0023	0.0852	9e-04	0.0813	0.1466	0.0238	0.0022	0.1498	0.0204	0.0028	0.0019	0.0022	0.0011	0.0279	0.0237	0.0358	0.0595	0.0123	0.1003	7e-04
3	rs36038448	19620392	1.01	0.127260826833158	0.99	0.0473477484867341	0.294604698371938	0.148832041487617	0.0217	0.0138	0.0214	0.0017	0.1535	0.0029	0.0023	0.0851	9e-04	0.0813	0.1466	0.0238	0.0022	0.1497	0.0204	0.0028	0.0019	0.0022	0.0011	0.0279	0.0237	0.0358	0.0595	0.0123	0.1003	7e-04
3	rs9873476	19640745	1.01	0.127260826833158	0.99	0.0473477484867341	0.286751582382704	0.151860496844653	0.0217	0.0137	0.0215	0.0017	0.1536	0.0029	0.0023	0.0851	9e-04	0.0813	0.1466	0.0239	0.0022	0.1496	0.0203	0.0028	0.0019	0.0022	0.0011	0.0279	0.0237	0.0359	0.0596	0.0124	0.1003	7e-04
3	rs62278787	19672936	1.01	0.127260826833158	0.99	0.0473477484867341	0.281736106305438	0.183816025136893	0.0217	0.0137	0.0215	0.0017	0.1537	0.003	0.0023	0.0851	9e-04	0.0812	0.1466	0.024	0.0022	0.1494	0.0203	0.0028	0.0019	0.0022	0.001	0.0279	0.0236	0.036	0.0597	0.0124	0.1003	7e-04
3	rs73036137	19681990	1.01	0.127260826833158	0.99	0.0473477484867341	0.281736106305438	0.177657036884668	0.0217	0.0137	0.0215	0.0017	0.1537	0.003	0.0023	0.0851	9e-04	0.0812	0.1466	0.024	0.0022	0.1494	0.0203	0.0028	0.0019	0.0022	0.0011	0.0279	0.0236	0.036	0.0597	0.0124	0.1003	7e-04
3	rs6804427	19683373	1.01	0.127260826833158	0.98	0.0568119256469769	0.283150768662293	0.17695490567372	0.0217	0.0137	0.0215	0.0017	0.1537	0.003	0.0023	0.0851	9e-04	0.0812	0.1466	0.024	0.0022	0.1494	0.0203	0.0028	0.0019	0.0022	0.0011	0.0279	0.0236	0.036	0.0597	0.0124	0.1003	7e-04
3	rs17006126	19685028	1.01	0.127260826833158	0.98	0.0568119256469769	0.285706735478211	0.185341543807636	0.0217	0.0137	0.0215	0.0017	0.1537	0.003	0.0023	0.0851	9e-04	0.0811	0.1466	0.024	0.0022	0.1494	0.0203	0.0028	0.0019	0.0022	0.0011	0.0279	0.0236	0.036	0.0597	0.0124	0.1003	7e-04
3	rs17572637	19687884	1.01	0.127260826833158	0.98	0.0568119256469769	0.28899059151642	0.19728284520975	0.0216	0.0137	0.0215	0.0017	0.1537	0.003	0.0023	0.0851	9e-04	0.0811	0.1466	0.024	0.0022	0.1494	0.0203	0.0028	0.0018	0.0022	0.0011	0.0279	0.0236	0.036	0.0597	0.0124	0.1004	7e-04
3	rs114343124	19689042	1.01	0.127260826833158	0.98	0.0568119256469769	0.291622525703075	0.203452383151327	0.0216	0.0137	0.0215	0.0017	0.1537	0.003	0.0023	0.0851	9e-04	0.0811	0.1466	0.024	0.0022	0.1494	0.0203	0.0028	0.0018	0.0022	0.0011	0.0279	0.0236	0.0361	0.0597	0.0124	0.1004	7e-04
3	rs75024326	19693610	1.01	0.127260826833158	0.99	0.0473477484867341	0.293640940566179	0.22864215522869	0.0216	0.0137	0.0215	0.0017	0.1545	0.003	0.0023	0.0851	9e-04	0.081	0.1464	0.024	0.0022	0.1491	0.0203	0.0028	0.0018	0.0022	0.0011	0.0279	0.0236	0.0361	0.0594	0.0124	0.1003	7e-04
3	rs116607355	19694401	1.01	0.127260826833158	0.99	0.0473477484867341	0.294797651751113	0.232146024310052	0.0216	0.0136	0.0215	0.0017	0.1545	0.003	0.0023	0.0851	9e-04	0.081	0.1464	0.024	0.0022	0.1492	0.0203	0.0028	0.0018	0.0022	0.0011	0.0279	0.0236	0.0361	0.0594	0.0124	0.1003	7e-04
3	rs74371653	19709529	1.01	0.127260826833158	0.99	0.0473477484867341	0.311444007319002	0.320560769884433	0.0216	0.0136	0.0215	0.0017	0.1544	0.003	0.0022	0.0851	9e-04	0.0811	0.1464	0.024	0.0022	0.1492	0.0203	0.0028	0.0018	0.0022	0.0011	0.0279	0.0236	0.0361	0.0594	0.0124	0.1003	7e-04
3	rs2062977	19755231	1.01	0.127260826833158	0.99	0.0473477484867341	0.35113383162621	0.352788644729555	0.0217	0.0136	0.0216	0.0017	0.1544	0.0031	0.0022	0.0851	9e-04	0.0816	0.1454	0.0241	0.0021	0.1493	0.0202	0.0028	0.0018	0.0022	0.0011	0.028	0.0235	0.0361	0.0593	0.0123	0.1005	7e-04
3	rs2221497	19760562	1.01	0.127260826833158	0.99	0.0473477484867341	0.354207609968877	0.348307683446808	0.0217	0.0136	0.0216	0.0017	0.1544	0.0031	0.0022	0.0851	9e-04	0.0817	0.1453	0.0241	0.0021	0.1493	0.0202	0.0028	0.0018	0.0022	0.0011	0.028	0.0235	0.0361	0.0593	0.0123	0.1005	7e-04
3	rs112768692	19773874	1.02	0.110678017971113	0.98	0.0568119256469769	0.366424234841293	0.236770881567235	0.0221	0.0135	0.0219	0.0017	0.1543	0.0035	0.0022	0.0848	9e-04	0.0838	0.1413	0.0243	0.0021	0.1494	0.0201	0.003	0.0017	0.0023	0.0011	0.0281	0.0232	0.0364	0.0595	0.0123	0.1009	8e-04
3	rs77268456	19773899	1.02	0.110678017971113	0.98	0.0568119256469769	0.354632662244956	0.217052884243873	0.0221	0.0135	0.0219	0.0017	0.1541	0.0035	0.0022	0.0846	9e-04	0.0841	0.1412	0.0243	0.0021	0.1493	0.0201	0.003	0.0019	0.0023	0.0011	0.0281	0.0232	0.0363	0.0595	0.0123	0.1009	8e-04
3	rs4858088	19773982	1.02	0.110678017971113	0.98	0.0568119256469769	0.359593134172382	0.219958662185691	0.0221	0.0135	0.0219	0.0017	0.1541	0.0035	0.0022	0.0846	9e-04	0.0842	0.141	0.0244	0.0021	0.1492	0.0201	0.003	0.0019	0.0023	0.0011	0.0281	0.0232	0.0364	0.0595	0.0123	0.1009	8e-04
3	rs76486090	19776406	1.02	0.110678017971113	0.98	0.0568119256469769	0.370163204617388	0.258279806900882	0.0222	0.0135	0.0221	0.0018	0.1541	0.0036	0.0022	0.0845	9e-04	0.0848	0.1398	0.0245	0.0021	0.1493	0.02	0.003	0.0019	0.0023	0.0011	0.0281	0.0231	0.0365	0.0596	0.0123	0.1011	8e-04
3	rs34920838	19778024	1.02	0.110678017971113	0.98	0.0568119256469769	0.373757744457535	0.296344187027406	0.0223	0.0135	0.0221	0.0018	0.1541	0.0036	0.0022	0.0845	9e-04	0.085	0.1395	0.0246	0.0021	0.1493	0.02	0.003	0.0019	0.0023	0.0011	0.0281	0.0231	0.0365	0.0596	0.0123	0.1011	8e-04
3	rs62279377	19780880	1.02	0.110678017971113	0.98	0.0568119256469769	0.412563357641876	0.362176333034778	0.0223	0.0135	0.0221	0.0017	0.154	0.0035	0.0022	0.0845	9e-04	0.0849	0.1395	0.0246	0.0021	0.1493	0.02	0.003	0.0018	0.0023	0.0012	0.0281	0.0231	0.0365	0.0596	0.0123	0.1011	8e-04
3	rs10510491	19788213	1.03	0.0957762513390589	0.98	0.0568119256469769	0.39423587508606	0.20124914548629	0.0225	0.0133	0.0227	0.0017	0.1538	0.0035	0.0022	0.0843	9e-04	0.0847	0.1393	0.0248	0.0023	0.1492	0.0195	0.0029	0.0018	0.0023	0.0012	0.0281	0.0229	0.0371	0.0599	0.0124	0.1009	9e-04
3	rs1354691	19788840	1.04	0.0824519171540817	0.98	0.0568119256469769	0.341474034934657	0.0892878838085201	0.023	0.0129	0.024	0.0017	0.1525	0.0036	0.0023	0.0837	9e-04	0.0865	0.1398	0.0256	0.0027	0.1486	0.0182	0.0029	0.002	0.0027	0.0014	0.0283	0.0221	0.038	0.0609	0.0123	0.0978	0.0011
3	rs62279382	19789885	1.04	0.0824519171540817	0.98	0.0568119256469769	0.510367652781767	0.107011778582381	0.0235	0.0119	0.026	0.0015	0.1498	0.0036	0.0026	0.0832	7e-04	0.0882	0.1409	0.0268	0.0029	0.1475	0.0161	0.0026	0.0023	0.0029	0.0014	0.0297	0.0205	0.0394	0.0621	0.0121	0.0961	0.0012
3	rs10510492	19792397	1.03	0.0957762513390589	0.98	0.0568119256469769	0.646307704630371	0.133389780436249	0.0239	0.0116	0.0266	0.0015	0.149	0.0036	0.0028	0.0833	8e-04	0.0874	0.1426	0.0271	0.003	0.1455	0.0138	0.0024	0.0024	0.003	0.0014	0.0299	0.0199	0.0402	0.0629	0.012	0.0973	0.0014
3	rs75542684	19806109	1.03	0.0957762513390589	0.98	0.0568119256469769	0.633215914290328	0.109356351537263	0.0239	0.0116	0.0267	0.0015	0.1491	0.0035	0.0028	0.0834	8e-04	0.0875	0.1427	0.027	0.003	0.1456	0.0137	0.0024	0.0024	0.003	0.0013	0.03	0.0198	0.0402	0.063	0.012	0.0973	0.0014
3	rs35935954	19812826	1.03	0.0957762513390589	0.97	0.0677063307338505	0.635471709545068	0.110958399926122	0.0239	0.0116	0.0267	0.0015	0.1491	0.0035	0.0028	0.0834	8e-04	0.0875	0.1427	0.027	0.003	0.1456	0.0136	0.0024	0.0024	0.003	0.0013	0.03	0.0199	0.0402	0.0631	0.0119	0.0974	0.0014
3	rs75060651	19815864	1.03	0.0957762513390589	0.97	0.0677063307338505	0.636106811074519	0.113335520158137	0.0239	0.0116	0.0267	0.0015	0.1491	0.0035	0.0028	0.0834	8e-04	0.0875	0.1427	0.027	0.003	0.1456	0.0136	0.0024	0.0024	0.003	0.0013	0.0299	0.0198	0.0402	0.0631	0.0119	0.0974	0.0014
3	rs9859915	19833077	1.03	0.0957762513390589	0.96	0.0801626552665664	0.628434511076764	0.0846763759828098	0.0239	0.0116	0.0267	0.0015	0.1491	0.0035	0.0028	0.0835	8e-04	0.0876	0.1427	0.0271	0.003	0.1455	0.0135	0.0024	0.0024	0.003	0.0013	0.0299	0.0198	0.0402	0.0631	0.0119	0.0974	0.0014
3	rs114775362	19836501	1.03	0.0957762513390589	0.96	0.0801626552665664	0.627452160438155	0.0836901834674393	0.0239	0.0116	0.0267	0.0015	0.1491	0.0035	0.0028	0.0835	8e-04	0.0876	0.1427	0.0271	0.003	0.1455	0.0135	0.0024	0.0024	0.003	0.0013	0.0299	0.0198	0.0402	0.0631	0.0119	0.0974	0.0014
3	rs4858742	19838517	1.03	0.0957762513390589	0.96	0.0801626552665664	0.627522305037841	0.0830101650177702	0.0239	0.0116	0.0267	0.0015	0.149	0.0035	0.0028	0.0835	8e-04	0.0876	0.1427	0.0271	0.003	0.1455	0.0135	0.0024	0.0024	0.003	0.0013	0.0299	0.0198	0.0402	0.0631	0.0119	0.0974	0.0014
3	rs269392	19849542	1.03	0.0957762513390589	0.96	0.0801626552665664	0.629136620200032	0.0937586430663705	0.0239	0.0116	0.0267	0.0015	0.149	0.0035	0.0028	0.0834	8e-04	0.0877	0.1426	0.0271	0.003	0.1455	0.0135	0.0024	0.0024	0.003	0.0013	0.0299	0.0198	0.0401	0.0631	0.0119	0.0978	0.0014
3	rs77904840	19867464	1.03	0.0957762513390589	0.96	0.0801626552665664	0.617388835043659	0.0939170803644566	0.0241	0.0116	0.0267	0.0014	0.1481	0.0034	0.0027	0.0827	7e-04	0.0875	0.1441	0.0269	0.0029	0.1451	0.0133	0.0021	0.0023	0.0029	0.0013	0.0299	0.0197	0.0395	0.0636	0.0117	0.0996	0.0014
3	rs17573944	19876802	1.03	0.0957762513390589	0.96	0.0801626552665664	0.622900458524442	0.0959064362335864	0.0243	0.0116	0.0268	0.0013	0.1475	0.0033	0.0027	0.0822	7e-04	0.0874	0.145	0.0268	0.0029	0.1449	0.0133	0.002	0.0023	0.0029	0.0013	0.03	0.0196	0.039	0.064	0.0116	0.1009	0.0015
3	rs67329480	19880100	1.03	0.0957762513390589	0.96	0.0801626552665664	0.624719319139513	0.0947108498544757	0.0243	0.0116	0.0268	0.0013	0.1476	0.0033	0.0027	0.0822	7e-04	0.0874	0.145	0.0268	0.0029	0.1449	0.0132	0.002	0.0023	0.0029	0.0013	0.03	0.0196	0.039	0.064	0.0116	0.1009	0.0015
3	rs405571	19907859	1.03	0.0957762513390589	0.96	0.0801626552665664	0.622760646768627	0.0920228242190102	0.0244	0.0116	0.0268	0.0013	0.1475	0.0032	0.0026	0.0821	7e-04	0.0874	0.1453	0.0268	0.0029	0.1449	0.0132	0.002	0.0023	0.0029	0.0013	0.0299	0.0196	0.039	0.064	0.0116	0.101	0.0015
3	rs269361	19912501	1.03	0.0957762513390589	0.95	0.0943132253134139	0.620665196147296	0.0881258425092781	0.0244	0.0116	0.0268	0.0013	0.1475	0.0032	0.0026	0.0821	7e-04	0.0875	0.1454	0.0267	0.0029	0.145	0.0132	0.002	0.0023	0.0029	0.0013	0.0299	0.0196	0.039	0.064	0.0116	0.101	0.0015
3	rs116004542	19917062	1.03	0.0957762513390589	0.95	0.0943132253134139	0.6182942667199	0.0879713630836043	0.0244	0.0116	0.0268	0.0013	0.1475	0.0032	0.0026	0.0821	7e-04	0.0875	0.1454	0.0267	0.0028	0.145	0.0132	0.002	0.0023	0.0029	0.0013	0.0299	0.0196	0.039	0.064	0.0116	0.101	0.0015
3	rs269382	19920210	1.03	0.0957762513390589	0.95	0.0943132253134139	0.614606712521874	0.0865092214414839	0.0244	0.0116	0.0267	0.0013	0.1475	0.0032	0.0026	0.0821	7e-04	0.0875	0.1455	0.0267	0.0028	0.1449	0.0132	0.002	0.0023	0.0029	0.0013	0.0299	0.0196	0.039	0.0641	0.0116	0.101	0.0015
3	rs77145836	19932310	1.03	0.0957762513390589	0.95	0.0943132253134139	0.597898293007614	0.0919442287562431	0.0244	0.0115	0.0267	0.0013	0.1475	0.0032	0.0026	0.0819	6e-04	0.0875	0.1457	0.0268	0.0026	0.1449	0.0133	0.0019	0.0023	0.0028	0.0012	0.0297	0.0194	0.0389	0.0645	0.0116	0.1015	0.0013
3	rs2929384	19932499	1.03	0.0957762513390589	0.95	0.0943132253134139	0.597075307371578	0.0917086021624525	0.0244	0.0115	0.0267	0.0013	0.1475	0.0032	0.0026	0.0819	6e-04	0.0875	0.1458	0.0268	0.0026	0.1449	0.0133	0.0019	0.0023	0.0028	0.0011	0.0297	0.0194	0.0389	0.0645	0.0116	0.1015	0.0013
3	rs874983	19935008	1.03	0.0957762513390589	0.95	0.0943132253134139	0.599751926209273	0.0956668466215838	0.0244	0.0115	0.0267	0.0013	0.1476	0.0032	0.0026	0.0819	6e-04	0.0875	0.1458	0.0268	0.0026	0.1449	0.0133	0.0019	0.0023	0.0028	0.0011	0.0296	0.0194	0.0389	0.0645	0.0116	0.1016	0.0013
3	rs147813419	19938327	1.03	0.0957762513390589	0.95	0.0943132253134139	0.610028837291927	0.0944724422579487	0.0244	0.0115	0.0267	0.0013	0.1475	0.0032	0.0026	0.0819	6e-04	0.0875	0.1457	0.0268	0.0026	0.1448	0.0133	0.0019	0.0023	0.0028	0.0011	0.0296	0.0194	0.0389	0.0645	0.0116	0.1016	0.0013
3	rs78810886	19952097	1.03	0.0957762513390589	0.95	0.0943132253134139	0.537251927556609	0.112824518922755	0.0246	0.0114	0.0267	0.0013	0.1466	0.003	0.0025	0.0815	6e-04	0.0875	0.1457	0.027	0.0025	0.1438	0.0136	0.0018	0.0023	0.0028	0.001	0.0299	0.019	0.0391	0.0645	0.0117	0.104	0.0013
3	rs13061711	19956132	1.03	0.0957762513390589	0.95	0.0943132253134139	0.523953380023428	0.0960662935999257	0.0246	0.0114	0.0267	0.0013	0.1464	0.003	0.0024	0.0815	6e-04	0.0876	0.1457	0.027	0.0025	0.1437	0.0136	0.0018	0.0023	0.0027	0.001	0.03	0.019	0.0391	0.0646	0.0117	0.1043	0.0013
3	rs2929366	19959756	1.03	0.0957762513390589	0.94	0.110289943288055	0.503259192344815	0.0902998883975837	0.0247	0.0114	0.0266	0.0013	0.1462	0.003	0.0024	0.0814	6e-04	0.0876	0.1459	0.027	0.0025	0.1436	0.0136	0.0018	0.0023	0.0027	0.001	0.03	0.019	0.0391	0.0646	0.0117	0.1044	0.0013
3	rs2929363	19961027	1.03	0.0957762513390589	0.94	0.110289943288055	0.494064688382297	0.0886673725206129	0.0247	0.0114	0.0266	0.0013	0.1461	0.003	0.0024	0.0813	6e-04	0.0876	0.1459	0.027	0.0025	0.1436	0.0136	0.0017	0.0023	0.0027	0.001	0.03	0.019	0.0391	0.0647	0.0117	0.1045	0.0013
3	rs2171275	19962998	1.03	0.0957762513390589	0.94	0.110289943288055	0.493813932299374	0.0933630123974988	0.0247	0.0114	0.0266	0.0013	0.1461	0.003	0.0024	0.0811	6e-04	0.0876	0.1458	0.027	0.0025	0.1436	0.0136	0.0017	0.0023	0.0028	0.001	0.0301	0.019	0.0391	0.0648	0.0117	0.1048	0.0013
3	rs115263311	19967730	1.03	0.0957762513390589	0.94	0.110289943288055	0.499407740457333	0.0913164243517505	0.0248	0.0114	0.0267	0.0013	0.1457	0.003	0.0024	0.0809	6e-04	0.0877	0.1456	0.0271	0.0024	0.1439	0.0136	0.0017	0.0023	0.0028	0.001	0.0301	0.019	0.039	0.0649	0.0117	0.105	0.0012
3	rs2929358	19968899	1.03	0.0957762513390589	0.94	0.110289943288055	0.505855852480586	0.0899880188312368	0.0248	0.0114	0.0267	0.0013	0.1456	0.003	0.0024	0.0811	6e-04	0.0877	0.1456	0.0272	0.0024	0.144	0.0136	0.0017	0.0023	0.0028	0.001	0.03	0.019	0.0389	0.0649	0.0117	0.105	0.0012
3	rs17180771	19975139	1.03	0.0957762513390589	0.94	0.110289943288055	0.526018825689821	0.0863558830275961	0.0252	0.0114	0.0266	0.0013	0.1454	0.003	0.0024	0.081	6e-04	0.0877	0.1455	0.0271	0.0024	0.1443	0.0134	0.0017	0.0023	0.0028	0.001	0.03	0.019	0.0389	0.0649	0.0116	0.1052	0.0012
3	rs17795400	19975215	1.03	0.0957762513390589	0.94	0.110289943288055	0.526341900592223	0.0864325386036107	0.0252	0.0114	0.0266	0.0013	0.1454	0.003	0.0024	0.081	6e-04	0.0877	0.1455	0.0271	0.0024	0.1443	0.0134	0.0017	0.0023	0.0028	0.001	0.03	0.019	0.0389	0.0649	0.0116	0.1052	0.0012
3	rs13081007	19980217	1.04	0.0824519171540817	0.93	0.128223312274834	0.520733863388766	0.0735128629740161	0.0254	0.0113	0.0265	0.0014	0.1456	0.003	0.0024	0.0811	6e-04	0.088	0.1459	0.0271	0.0024	0.1438	0.0135	0.0017	0.0023	0.003	0.001	0.0301	0.0189	0.0387	0.0645	0.0116	0.1051	0.0012
3	rs2364515	19981555	1.04	0.0824519171540817	0.93	0.128223312274834	0.472479164087205	0.107429017812286	0.0262	0.0111	0.0262	0.0014	0.1462	0.003	0.0024	0.0805	6e-04	0.0893	0.1471	0.0269	0.0021	0.1434	0.0138	0.0016	0.0022	0.0028	9e-04	0.0304	0.0184	0.0386	0.0637	0.0112	0.105	7e-04
3	rs2170341	19982493	1.04	0.0824519171540817	0.93	0.128223312274834	0.469355066982453	0.111296809245489	0.0262	0.0111	0.0262	0.0014	0.1462	0.003	0.0024	0.0805	6e-04	0.0893	0.1471	0.0269	0.0021	0.1434	0.0138	0.0016	0.0022	0.0028	8e-04	0.0304	0.0184	0.0386	0.0637	0.0112	0.1051	7e-04
3	rs17006410	19984778	1.04	0.0824519171540817	0.93	0.128223312274834	0.469049325929476	0.115130938815901	0.0262	0.0111	0.0262	0.0014	0.1462	0.003	0.0024	0.0805	6e-04	0.0894	0.1471	0.0269	0.0021	0.1435	0.0138	0.0016	0.0022	0.0028	8e-04	0.0304	0.0184	0.0386	0.0636	0.0112	0.1052	7e-04
3	rs1133328	19987539	1.04	0.0824519171540817	0.93	0.128223312274834	0.465448912451454	0.113079909501204	0.0262	0.0111	0.0262	0.0013	0.1462	0.0029	0.0023	0.0806	6e-04	0.0894	0.1472	0.0269	0.0021	0.1435	0.0138	0.0016	0.0022	0.0028	8e-04	0.0304	0.0184	0.0386	0.0636	0.0112	0.1052	7e-04
3	rs6790199	19996807	1.04	0.0824519171540817	0.93	0.128223312274834	0.455994435819457	0.129335498023477	0.0263	0.0111	0.0262	0.0013	0.1461	0.003	0.0023	0.0804	6e-04	0.0898	0.1468	0.027	0.0021	0.1432	0.0138	0.0016	0.0022	0.0028	8e-04	0.0305	0.0183	0.0386	0.0639	0.0113	0.1052	8e-04
3	rs73032495	20009590	1.04	0.0824519171540817	0.93	0.128223312274834	0.453044357225733	0.127192227947889	0.0263	0.0111	0.0262	0.0013	0.146	0.003	0.0023	0.0804	6e-04	0.0899	0.1468	0.027	0.0021	0.1432	0.0138	0.0016	0.0022	0.0028	8e-04	0.0305	0.0183	0.0386	0.064	0.0113	0.1052	8e-04
3	rs9835991	20020443	1.04	0.0824519171540817	0.93	0.128223312274834	0.447710082065381	0.123649852477956	0.0264	0.0111	0.0262	0.0013	0.146	0.003	0.0023	0.0804	6e-04	0.0899	0.1467	0.027	0.0021	0.1431	0.0138	0.0016	0.0022	0.0028	8e-04	0.0305	0.0183	0.0386	0.064	0.0113	0.1052	8e-04
3	rs1133442	20021515	1.04	0.0824519171540817	0.92	0.14824156235026	0.446336609693356	0.124178823883261	0.0264	0.0111	0.0261	0.0013	0.146	0.003	0.0023	0.0804	6e-04	0.0899	0.1467	0.0271	0.0021	0.1431	0.0138	0.0016	0.0022	0.0028	8e-04	0.0305	0.0183	0.0386	0.064	0.0113	0.1052	8e-04
3	rs2127957	20027232	1.04	0.0824519171540817	0.92	0.14824156235026	0.444667358658548	0.1286195965827	0.0264	0.0111	0.0261	0.0013	0.146	0.003	0.0023	0.0804	6e-04	0.0899	0.1467	0.0271	0.0021	0.143	0.0138	0.0016	0.0022	0.0028	8e-04	0.0305	0.0183	0.0386	0.0641	0.0113	0.1052	8e-04
3	rs74787170	20028212	1.04	0.0824519171540817	0.92	0.14824156235026	0.445978653934602	0.133571041827139	0.0264	0.0111	0.0261	0.0013	0.146	0.003	0.0023	0.0803	6e-04	0.0899	0.1467	0.0271	0.0021	0.143	0.0138	0.0016	0.0022	0.0028	8e-04	0.0305	0.0183	0.0386	0.0641	0.0113	0.1052	8e-04
3	rs13065319	20032624	1.04	0.0824519171540817	0.92	0.14824156235026	0.441931703963859	0.144703912858457	0.0264	0.0111	0.0261	0.0014	0.1459	0.003	0.0023	0.0803	6e-04	0.0899	0.1467	0.0271	0.0021	0.1429	0.0138	0.0016	0.0022	0.0028	8e-04	0.0305	0.0184	0.0386	0.0642	0.0114	0.1052	9e-04
3	rs4103004	20042834	1.04	0.0824519171540817	0.92	0.14824156235026	0.424702569656232	0.128798433641839	0.0265	0.0111	0.026	0.0014	0.1459	0.003	0.0023	0.08	6e-04	0.0901	0.1468	0.0273	0.0021	0.1425	0.0136	0.0016	0.0022	0.0028	8e-04	0.0305	0.0187	0.0386	0.0644	0.0114	0.105	9e-04
3	rs9882323	20043502	1.04	0.0824519171540817	0.92	0.14824156235026	0.427034663733868	0.130681780387496	0.0265	0.0111	0.026	0.0014	0.1459	0.003	0.0023	0.08	6e-04	0.0901	0.1468	0.0273	0.0021	0.1425	0.0136	0.0016	0.0022	0.0027	8e-04	0.0305	0.0187	0.0386	0.0644	0.0114	0.105	9e-04
3	rs9882344	20043531	1.04	0.0824519171540817	0.92	0.14824156235026	0.426917908421085	0.130951656068962	0.0265	0.0111	0.026	0.0014	0.1459	0.003	0.0023	0.0799	6e-04	0.0901	0.1468	0.0273	0.0021	0.1425	0.0136	0.0016	0.0022	0.0027	8e-04	0.0305	0.0187	0.0386	0.0644	0.0114	0.105	9e-04
3	rs10222385	20045953	1.04	0.0824519171540817	0.91	0.170469891558667	0.430310243190287	0.131311810621591	0.0265	0.0111	0.026	0.0014	0.1458	0.003	0.0023	0.0799	6e-04	0.0901	0.1468	0.0273	0.0021	0.1425	0.0136	0.0016	0.0022	0.0027	8e-04	0.0305	0.0187	0.0385	0.0644	0.0113	0.1052	9e-04
3	rs75537317	20052518	1.04	0.0824519171540817	0.91	0.170469891558667	0.430603309148474	0.128083639446041	0.0266	0.011	0.026	0.0014	0.1458	0.003	0.0023	0.0799	6e-04	0.0902	0.1469	0.0273	0.0021	0.1424	0.0136	0.0015	0.0022	0.0027	8e-04	0.0305	0.0187	0.0384	0.0644	0.0113	0.1054	9e-04
3	rs114552189	20055307	1.04	0.0824519171540817	0.91	0.170469891558667	0.426042748797817	0.121105112509789	0.0266	0.011	0.026	0.0014	0.1458	0.003	0.0023	0.0799	6e-04	0.0902	0.147	0.0273	0.0021	0.1424	0.0136	0.0015	0.0022	0.0026	8e-04	0.0305	0.0187	0.0383	0.0644	0.0113	0.1055	9e-04
3	rs2929387	20062060	1.04	0.0824519171540817	0.91	0.170469891558667	0.422202646605831	0.130412110841988	0.0266	0.011	0.026	0.0014	0.1457	0.003	0.0023	0.0799	6e-04	0.0902	0.147	0.0273	0.0021	0.1423	0.0136	0.0015	0.0022	0.0026	7e-04	0.0305	0.0187	0.0382	0.0645	0.0113	0.1057	9e-04
3	rs12639078	20079878	1.04	0.0824519171540817	0.91	0.170469891558667	0.407813934012731	0.124090603306848	0.0268	0.011	0.0258	0.0015	0.1456	0.0031	0.0023	0.0798	6e-04	0.0904	0.1473	0.0272	0.0021	0.1419	0.0136	0.0016	0.0022	0.0022	7e-04	0.0306	0.0188	0.0374	0.0646	0.011	0.1069	0.001
3	rs6806287	20085199	1.04	0.0824519171540817	0.91	0.170469891558667	0.398510581960624	0.115216702404417	0.0269	0.0108	0.0255	0.0017	0.1452	0.0031	0.0022	0.0798	6e-04	0.0904	0.1473	0.0271	0.002	0.1411	0.0137	0.0016	0.0022	0.0019	7e-04	0.0307	0.019	0.0371	0.065	0.0104	0.1089	9e-04
3	rs3849534	20089905	1.05	0.0706003084525404	0.91	0.170469891558667	0.426626089476844	0.128977362941477	0.0271	0.0103	0.024	0.0025	0.1425	0.0034	0.002	0.0791	6e-04	0.0923	0.146	0.0267	0.0016	0.1397	0.0138	0.0016	0.002	0.0017	7e-04	0.0306	0.0194	0.0352	0.0662	0.0101	0.1157	9e-04
3	rs6808352	20090908	1.05	0.0706003084525404	0.91	0.170469891558667	0.4193628485096	0.131041660402904	0.0273	0.01	0.0233	0.0026	0.1422	0.0033	0.0018	0.0786	5e-04	0.0928	0.1452	0.0262	0.0014	0.1397	0.0141	0.0016	0.0019	0.0016	7e-04	0.0308	0.0196	0.0344	0.067	0.0105	0.1178	8e-04
3	rs76960730	20092931	1.05	0.0706003084525404	0.91	0.170469891558667	0.532953187854901	0.125859462120879	0.0274	0.0095	0.0224	0.0027	0.1419	0.0032	0.0015	0.0779	5e-04	0.0929	0.1444	0.0261	0.0012	0.1395	0.0141	0.0014	0.0016	0.0015	6e-04	0.0309	0.0198	0.0336	0.0685	0.0104	0.1217	7e-04
3	rs59725039	20093815	1.05	0.0706003084525404	0.89	0.222038712392691	0.578021580291237	0.137673284872063	0.0274	0.0094	0.0221	0.0027	0.1416	0.0032	0.0014	0.0775	5e-04	0.093	0.1443	0.0262	0.0012	0.1396	0.014	0.0014	0.0015	0.0014	6e-04	0.0308	0.0196	0.0334	0.0689	0.0105	0.123	7e-04
3	rs2929402	20096110	1.05	0.0706003084525404	0.89	0.222038712392691	0.580387594941804	0.158464482425801	0.0275	0.0093	0.0224	0.0027	0.1413	0.0031	0.0014	0.0774	5e-04	0.0931	0.1442	0.0262	0.0012	0.1396	0.014	0.0014	0.0014	0.0015	7e-04	0.0308	0.0195	0.0333	0.0691	0.0104	0.1234	7e-04
3	rs7627847	20107401	1.05	0.0706003084525404	0.89	0.222038712392691	0.586900301189363	0.13611819557859	0.0275	0.0093	0.0224	0.0027	0.1411	0.0031	0.0014	0.0772	5e-04	0.0931	0.1441	0.0263	0.0012	0.1392	0.014	0.0014	0.0014	0.0015	6e-04	0.0311	0.0195	0.0332	0.0693	0.0104	0.124	7e-04
3	rs1124376	20108546	1.05	0.0706003084525404	0.88	0.251609301083599	0.594677927558126	0.124531940636878	0.0275	0.0093	0.0225	0.0027	0.1409	0.0031	0.0014	0.0772	5e-04	0.093	0.144	0.0264	0.0012	0.1392	0.014	0.0014	0.0014	0.0015	6e-04	0.0311	0.0195	0.0332	0.0693	0.0104	0.1242	7e-04
3	rs76116962	20121199	1.05	0.0706003084525404	0.88	0.251609301083599	0.621642670353	0.103367180811533	0.0275	0.0092	0.0227	0.0028	0.1401	0.0031	0.0016	0.0771	5e-04	0.0926	0.1435	0.0264	0.0011	0.1393	0.0142	0.0014	0.0014	0.0015	6e-04	0.0311	0.0196	0.0332	0.0694	0.0105	0.1251	6e-04
3	rs114312770	20125799	1.05	0.0706003084525404	0.88	0.251609301083599	0.621991939114887	0.102299748141799	0.0275	0.0092	0.0227	0.0028	0.1401	0.0031	0.0016	0.0771	5e-04	0.0926	0.1435	0.0264	0.0011	0.1394	0.0142	0.0014	0.0014	0.0015	6e-04	0.0311	0.0196	0.0332	0.0694	0.0106	0.1251	6e-04
3	rs2293142	20136683	1.05	0.0706003084525404	0.88	0.251609301083599	0.620874595553287	0.0986382017012408	0.0275	0.0091	0.0227	0.0028	0.1401	0.0031	0.0017	0.0771	5e-04	0.0925	0.1434	0.0264	0.0011	0.1394	0.0142	0.0014	0.0014	0.0015	6e-04	0.0311	0.0196	0.0332	0.0694	0.0106	0.1252	6e-04
3	rs4586829	20137517	1.05	0.0706003084525404	0.88	0.251609301083599	0.620386047309385	0.0937586430663705	0.0275	0.0091	0.0227	0.0028	0.1401	0.0031	0.0017	0.0771	5e-04	0.0925	0.1434	0.0264	0.0011	0.1394	0.0142	0.0014	0.0014	0.0015	6e-04	0.0311	0.0196	0.0332	0.0694	0.0106	0.1253	6e-04
3	rs12488369	20154059	1.05	0.0706003084525404	0.88	0.251609301083599	0.63026073995017	0.0940756232891506	0.0275	0.0091	0.0227	0.0028	0.14	0.0031	0.0017	0.077	5e-04	0.0925	0.1432	0.0264	0.0011	0.1393	0.0142	0.0014	0.0014	0.0014	6e-04	0.0311	0.0197	0.0332	0.0695	0.0107	0.1254	6e-04
3	rs116591211	20165456	1.05	0.0706003084525404	0.88	0.251609301083599	0.643041060991841	0.0958265468292413	0.0274	0.0091	0.0227	0.0028	0.1397	0.0031	0.0017	0.077	5e-04	0.0926	0.1431	0.0264	0.0011	0.1391	0.0143	0.0014	0.0014	0.0014	6e-04	0.031	0.0198	0.0332	0.0696	0.0107	0.1257	6e-04
3	rs115014362	20181904	1.05	0.0706003084525404	0.88	0.251609301083599	0.668373080291857	0.0959863518267054	0.0273	0.009	0.0226	0.0029	0.1393	0.0031	0.0017	0.0769	5e-04	0.0927	0.1429	0.0264	0.0011	0.1389	0.0144	0.0014	0.0014	0.0014	6e-04	0.0309	0.02	0.0332	0.0698	0.0107	0.1263	6e-04
3	rs2661377	20187080	1.05	0.0706003084525404	0.88	0.251609301083599	0.700472390007922	0.109104213789903	0.0272	0.0089	0.0226	0.0029	0.1388	0.0031	0.0016	0.077	5e-04	0.0928	0.1427	0.0264	0.0012	0.1387	0.0145	0.0014	0.0013	0.0014	6e-04	0.0308	0.0203	0.0331	0.0701	0.0108	0.1268	6e-04
3	rs3804572	20192686	1.05	0.0706003084525404	0.88	0.251609301083599	0.717146257060486	0.104438906794529	0.0271	0.0089	0.0226	0.0029	0.1387	0.0031	0.0016	0.0771	5e-04	0.0928	0.1427	0.0264	0.0012	0.1386	0.0145	0.0014	0.0013	0.0014	6e-04	0.0308	0.0204	0.0331	0.0702	0.0107	0.127	6e-04
3	rs17678713	20192769	1.05	0.0706003084525404	0.88	0.251609301083599	0.717295250157357	0.103861291198418	0.0271	0.0089	0.0226	0.0029	0.1387	0.0031	0.0016	0.077	5e-04	0.0928	0.1426	0.0264	0.0012	0.1385	0.0145	0.0014	0.0013	0.0014	7e-04	0.0308	0.0204	0.0331	0.0702	0.0107	0.1271	6e-04
3	rs6793304	20207023	1.05	0.0706003084525404	0.88	0.251609301083599	0.724687540651691	0.105680824592601	0.0271	0.0089	0.0225	0.0029	0.1386	0.0031	0.0016	0.0771	5e-04	0.0928	0.1426	0.0265	0.0012	0.1384	0.0144	0.0013	0.0014	0.0014	7e-04	0.0309	0.0204	0.0331	0.0703	0.0106	0.1272	6e-04
3	rs6767049	20220712	1.05	0.0706003084525404	0.88	0.251609301083599	0.715210596064054	0.107095176384412	0.0271	0.0089	0.0224	0.0029	0.1387	0.0031	0.0016	0.0771	5e-04	0.0929	0.1425	0.0265	0.0012	0.1385	0.0144	0.0014	0.0013	0.0014	7e-04	0.0309	0.0203	0.0332	0.0701	0.0105	0.1273	6e-04
3	rs76269596	20233659	1.05	0.0706003084525404	0.88	0.251609301083599	0.719233408865608	0.0976706135565769	0.027	0.0089	0.0224	0.0029	0.1387	0.0031	0.0016	0.0772	5e-04	0.0928	0.1424	0.0265	0.0012	0.1384	0.0144	0.0014	0.0013	0.0015	7e-04	0.0309	0.0202	0.0332	0.0702	0.0105	0.1274	6e-04
3	rs73037182	20235676	1.05	0.0706003084525404	0.88	0.251609301083599	0.722967147643767	0.0992043511322446	0.027	0.0089	0.0224	0.0029	0.1387	0.0031	0.0016	0.0772	5e-04	0.0928	0.1424	0.0265	0.0012	0.1385	0.0144	0.0014	0.0013	0.0015	7e-04	0.0309	0.0202	0.0332	0.0702	0.0105	0.1274	6e-04
3	rs77398274	20256334	1.05	0.0706003084525404	0.88	0.251609301083599	0.70268548555137	0.0914732154460973	0.0269	0.009	0.0224	0.003	0.1387	0.0032	0.0017	0.0768	5e-04	0.0928	0.1422	0.0267	0.0012	0.1384	0.0147	0.0014	0.0013	0.0015	7e-04	0.0308	0.0202	0.0332	0.0704	0.0106	0.1274	6e-04
3	rs17006762	20265289	1.05	0.0706003084525404	0.88	0.251609301083599	0.699072372797638	0.0913164243517505	0.0269	0.009	0.0224	0.003	0.1387	0.0032	0.0017	0.0767	5e-04	0.0928	0.1421	0.0267	0.0012	0.1384	0.0147	0.0014	0.0013	0.0015	7e-04	0.0307	0.0202	0.0332	0.0704	0.0106	0.1274	6e-04
3	rs80181101	20267818	1.05	0.0706003084525404	0.88	0.251609301083599	0.698630521664078	0.0919442287562431	0.0269	0.009	0.0224	0.003	0.1387	0.0032	0.0017	0.0767	5e-04	0.0928	0.1421	0.0267	0.0012	0.1384	0.0147	0.0014	0.0013	0.0015	7e-04	0.0307	0.0202	0.0332	0.0704	0.0106	0.1274	6e-04
3	rs76065384	20271759	1.05	0.0706003084525404	0.88	0.251609301083599	0.69583502661598	0.0922587702781555	0.0269	0.009	0.0224	0.003	0.1387	0.0032	0.0017	0.0767	5e-04	0.0928	0.1421	0.0267	0.0012	0.1384	0.0147	0.0014	0.0013	0.0015	7e-04	0.0307	0.0202	0.0332	0.0704	0.0106	0.1274	6e-04
3	rs75335460	20297122	1.05	0.0706003084525404	0.88	0.251609301083599	0.687771048844284	0.0882804301880611	0.0269	0.009	0.0224	0.003	0.1387	0.0032	0.0017	0.0766	5e-04	0.0929	0.1421	0.0268	0.0012	0.1383	0.0148	0.0014	0.0013	0.0015	7e-04	0.0306	0.0203	0.0331	0.0704	0.0106	0.1274	6e-04
3	rs2365808	20313767	1.05	0.0706003084525404	0.87	0.283849475516541	0.678585888124303	0.0799407688518191	0.0268	0.009	0.0225	0.003	0.1388	0.0033	0.0017	0.0765	6e-04	0.0929	0.142	0.0268	0.0012	0.1383	0.0149	0.0015	0.0014	0.0015	7e-04	0.0305	0.0205	0.033	0.0704	0.0106	0.1274	6e-04
3	rs113510763	20327249	1.05	0.0706003084525404	0.87	0.283849475516541	0.67090166973504	0.0764072979413735	0.0267	0.009	0.0225	0.003	0.1389	0.0033	0.0017	0.0764	6e-04	0.093	0.142	0.0268	0.0012	0.1383	0.015	0.0015	0.0014	0.0015	7e-04	0.0304	0.0205	0.0329	0.0704	0.0106	0.1273	6e-04
3	rs73181333	20330267	1.05	0.0706003084525404	0.88	0.251609301083599	0.674014107403956	0.0751715551245121	0.0267	0.009	0.0225	0.003	0.1389	0.0033	0.0017	0.0764	6e-04	0.093	0.142	0.0268	0.0012	0.1383	0.015	0.0015	0.0014	0.0015	7e-04	0.0304	0.0205	0.0329	0.0704	0.0106	0.1273	6e-04
3	rs57485859	20339304	1.05	0.0706003084525404	0.87	0.283849475516541	0.67148023686881	0.0726535170803705	0.0267	0.009	0.0225	0.003	0.1389	0.0034	0.0018	0.0763	6e-04	0.093	0.142	0.0267	0.0012	0.1383	0.015	0.0015	0.0014	0.0015	7e-04	0.0303	0.0205	0.0329	0.0704	0.0106	0.1273	6e-04
3	rs28580729	20343310	1.05	0.0706003084525404	0.87	0.283849475516541	0.670540179332115	0.0686289413063837	0.0267	0.009	0.0226	0.003	0.139	0.0034	0.0018	0.0763	6e-04	0.093	0.142	0.0267	0.0012	0.1382	0.015	0.0015	0.0014	0.0016	7e-04	0.0303	0.0205	0.0329	0.0705	0.0106	0.1272	6e-04
3	rs74622448	20350235	1.05	0.0706003084525404	0.87	0.283849475516541	0.667002219740236	0.0721541595125049	0.0266	0.009	0.0227	0.0031	0.139	0.0034	0.0018	0.0761	6e-04	0.0931	0.142	0.0267	0.0012	0.1382	0.015	0.0015	0.0014	0.0016	7e-04	0.0303	0.0205	0.0328	0.0705	0.0106	0.1271	6e-04
3	rs4858181	20354588	1.05	0.0706003084525404	0.87	0.283849475516541	0.658875460518852	0.0696086068536865	0.0266	0.009	0.0227	0.003	0.139	0.0034	0.0018	0.076	6e-04	0.0933	0.142	0.0267	0.0012	0.1381	0.0151	0.0015	0.0014	0.0016	7e-04	0.0303	0.0206	0.0328	0.0705	0.0106	0.1271	6e-04
3	rs4858182	20355919	1.05	0.0706003084525404	0.87	0.283849475516541	0.656367457987586	0.0713014336840054	0.0266	0.009	0.0227	0.003	0.1389	0.0034	0.0018	0.076	6e-04	0.0933	0.1421	0.0267	0.0012	0.1381	0.0151	0.0015	0.0014	0.0016	7e-04	0.0303	0.0205	0.0328	0.0705	0.0106	0.1272	7e-04
3	rs4588384	20357927	1.05	0.0706003084525404	0.87	0.283849475516541	0.653149246610454	0.077211288840029	0.0266	0.009	0.0227	0.003	0.1389	0.0034	0.0018	0.076	6e-04	0.0933	0.1421	0.0267	0.0012	0.1381	0.0151	0.0015	0.0013	0.0016	7e-04	0.0303	0.0205	0.0327	0.0705	0.0106	0.1272	7e-04
3	rs7622558	20371865	1.04	0.0824519171540817	0.87	0.283849475516541	0.63194863816006	0.0786080873123045	0.0264	0.009	0.0227	0.003	0.1391	0.0035	0.0018	0.0755	6e-04	0.0933	0.1421	0.0267	0.0012	0.1378	0.0152	0.0016	0.0014	0.0016	7e-04	0.0303	0.0206	0.0326	0.0705	0.0107	0.1274	7e-04
3	rs7629900	20375260	1.04	0.0824519171540817	0.87	0.283849475516541	0.643041060991841	0.0664803359567681	0.0263	0.0087	0.0226	0.0031	0.1377	0.0036	0.0019	0.074	6e-04	0.0935	0.1426	0.0264	0.0012	0.1371	0.0159	0.0016	0.0014	0.0017	8e-04	0.0306	0.0208	0.0322	0.0709	0.0106	0.1295	6e-04
3	rs939297	20389023	1.03	0.0957762513390589	0.87	0.283849475516541	0.668950664285243	0.0708766457271976	0.026	0.0085	0.0227	0.0031	0.138	0.0037	0.002	0.0732	6e-04	0.0932	0.1425	0.0263	0.0011	0.1365	0.0164	0.0017	0.0014	0.0018	7e-04	0.0307	0.021	0.0319	0.0717	0.0106	0.1305	6e-04
3	rs78313452	20402255	1.03	0.0957762513390589	0.87	0.283849475516541	0.659879872752352	0.0878941639881679	0.0258	0.0083	0.0227	0.0029	0.1378	0.0038	0.002	0.0729	6e-04	0.0933	0.1431	0.0261	0.0011	0.1363	0.0163	0.0017	0.0014	0.0018	6e-04	0.0306	0.0211	0.0321	0.0718	0.0106	0.1308	6e-04
3	rs17006912	20421007	1.02	0.110678017971113	0.87	0.283849475516541	0.662393928390023	0.106012960317206	0.0256	0.0081	0.0227	0.0027	0.1376	0.0039	0.002	0.0725	6e-04	0.0933	0.1438	0.0259	0.0011	0.1361	0.0162	0.0017	0.0014	0.0018	6e-04	0.0304	0.0213	0.0322	0.0719	0.0106	0.1316	6e-04
3	rs73027381	20421625	1.02	0.110678017971113	0.87	0.283849475516541	0.662250151716365	0.0992853330339098	0.0256	0.0081	0.0227	0.0027	0.1376	0.0039	0.002	0.0725	6e-04	0.0933	0.1438	0.0259	0.0011	0.1361	0.0162	0.0017	0.0014	0.0019	6e-04	0.0304	0.0213	0.0322	0.0719	0.0106	0.1316	6e-04
3	rs10510501	20430932	1.02	0.110678017971113	0.87	0.283849475516541	0.650152050694014	0.0995284336681809	0.0255	0.008	0.0227	0.0027	0.1378	0.0039	0.002	0.0724	6e-04	0.0934	0.1438	0.0258	0.0011	0.1362	0.0162	0.0017	0.0014	0.0019	6e-04	0.0304	0.0213	0.0319	0.0718	0.0107	0.1316	6e-04
3	rs4858190	20432211	1.02	0.110678017971113	0.87	0.283849475516541	0.648798230482935	0.0941549343395938	0.0256	0.008	0.0227	0.0027	0.1378	0.0039	0.002	0.0724	6e-04	0.0934	0.1438	0.0258	0.0011	0.1362	0.0162	0.0017	0.0014	0.0019	6e-04	0.0304	0.0213	0.0319	0.0718	0.0107	0.1316	6e-04
3	rs11919385	20440160	1.02	0.110678017971113	0.87	0.283849475516541	0.642119243102875	0.100503156051282	0.0256	0.008	0.0227	0.0027	0.1379	0.0039	0.0019	0.0724	6e-04	0.0933	0.1438	0.0258	0.0012	0.1362	0.0162	0.0017	0.0014	0.0019	6e-04	0.0304	0.0213	0.0319	0.0718	0.0108	0.1316	6e-04
3	rs73029401	20462456	1.02	0.110678017971113	0.87	0.283849475516541	0.580319932094429	0.0880485892603067	0.0255	0.008	0.023	0.0027	0.1386	0.0039	0.0018	0.0713	8e-04	0.0928	0.1431	0.0255	0.0014	0.136	0.0165	0.0019	0.0015	0.0021	7e-04	0.0305	0.0216	0.0306	0.0722	0.0114	0.1318	7e-04
3	rs9836529	20467095	1.02	0.110678017971113	0.87	0.283849475516541	0.577954045999781	0.086126079961349	0.0255	0.008	0.023	0.0027	0.1386	0.0039	0.0018	0.0713	8e-04	0.0928	0.1431	0.0255	0.0014	0.136	0.0165	0.0019	0.0015	0.0021	7e-04	0.0305	0.0216	0.0306	0.0722	0.0114	0.1318	7e-04
3	rs12637258	20478203	1.02	0.110678017971113	0.87	0.283849475516541	0.577751465177468	0.0713014336840054	0.0255	0.008	0.0231	0.0027	0.1387	0.004	0.0018	0.0713	8e-04	0.0928	0.143	0.0255	0.0015	0.136	0.0165	0.0019	0.0015	0.0021	7e-04	0.0305	0.0216	0.0305	0.0723	0.0115	0.1317	7e-04
3	rs6774568	20479339	1.02	0.110678017971113	0.87	0.283849475516541	0.576199444801045	0.0721541595125049	0.0255	0.008	0.0231	0.0027	0.1387	0.004	0.0018	0.0713	8e-04	0.0928	0.143	0.0255	0.0015	0.136	0.0166	0.0019	0.0015	0.0021	8e-04	0.0305	0.0216	0.0305	0.0723	0.0115	0.1317	7e-04
3	rs73031396	20480498	1.02	0.110678017971113	0.87	0.283849475516541	0.576132009785152	0.0721541595125049	0.0255	0.008	0.0231	0.0027	0.1387	0.004	0.0018	0.0713	8e-04	0.0928	0.143	0.0255	0.0015	0.136	0.0166	0.0019	0.0015	0.0021	8e-04	0.0305	0.0216	0.0305	0.0723	0.0115	0.1317	7e-04
3	rs9880609	20498673	1.02	0.110678017971113	0.87	0.283849475516541	0.577818988442772	0.0717983474156534	0.0255	0.008	0.0231	0.0028	0.1388	0.004	0.0018	0.0713	8e-04	0.0928	0.1427	0.0254	0.0015	0.1359	0.0166	0.0019	0.0015	0.0021	8e-04	0.0305	0.0217	0.0304	0.0723	0.0115	0.1318	7e-04
3	rs7613529	20498840	1.02	0.110678017971113	0.87	0.283849475516541	0.578089118257829	0.0710889082410334	0.0255	0.008	0.0231	0.0028	0.1388	0.004	0.0018	0.0713	8e-04	0.0928	0.1427	0.0254	0.0015	0.1359	0.0166	0.0019	0.0015	0.0021	8e-04	0.0305	0.0217	0.0304	0.0723	0.0115	0.1318	7e-04
3	rs1915079	20503207	1.02	0.110678017971113	0.87	0.283849475516541	0.576873997256201	0.0686289413063837	0.0255	0.0081	0.0231	0.0028	0.1387	0.004	0.0018	0.0713	9e-04	0.0927	0.1426	0.0254	0.0015	0.1357	0.0167	0.0019	0.0015	0.0021	8e-04	0.0305	0.0217	0.0304	0.0722	0.0116	0.1318	7e-04
3	rs646454	20527529	1.01	0.127260826833158	0.88	0.251609301083599	0.657728408135156	0.0548980311015246	0.0255	0.0078	0.0234	0.0025	0.1387	0.0044	0.0019	0.0706	9e-04	0.0923	0.1412	0.0255	0.0016	0.1362	0.0171	0.002	0.0016	0.0021	8e-04	0.0305	0.0216	0.0298	0.0719	0.012	0.1335	7e-04
3	rs115762590	20528922	1.01	0.127260826833158	0.86	0.318862054747229	0.706306894475886	0.0506558270656353	0.0255	0.0078	0.0234	0.0024	0.1387	0.0044	0.0019	0.0706	9e-04	0.0917	0.1411	0.0254	0.0016	0.1363	0.0172	0.002	0.0016	0.0029	8e-04	0.0304	0.0216	0.0297	0.0719	0.012	0.1335	7e-04
3	rs73039005	20548903	1.01	0.127260826833158	0.86	0.318862054747229	0.716624889305933	0.055279413573728	0.0255	0.0078	0.0234	0.0024	0.1386	0.0044	0.0019	0.0706	9e-04	0.0917	0.141	0.0254	0.0015	0.1364	0.0172	0.0021	0.0016	0.0029	8e-04	0.0304	0.0216	0.0296	0.0718	0.0121	0.1337	7e-04
3	rs7648188	20573947	1.01	0.127260826833158	0.86	0.318862054747229	0.767206522997033	0.0630081124065204	0.0255	0.0078	0.0236	0.0022	0.1385	0.0046	0.002	0.0705	9e-04	0.0915	0.1403	0.0253	0.0015	0.1371	0.0175	0.0022	0.0017	0.0029	9e-04	0.0303	0.0215	0.0289	0.0717	0.0124	0.1343	7e-04
3	rs1032909	20583046	1	0.145626599290586	0.85	0.356744695657816	0.876158247544802	0.0507171370080232	0.0254	0.0078	0.0242	0.0022	0.1382	0.0049	0.0022	0.0706	0.001	0.0904	0.1386	0.0253	0.0017	0.1374	0.0182	0.0024	0.0018	0.0029	0.001	0.0301	0.0213	0.0283	0.0711	0.013	0.1354	7e-04
3	rs75227006	20588146	1	0.145626599290586	0.85	0.356744695657816	0.874452914904924	0.0451550381444514	0.0254	0.0078	0.0242	0.0022	0.1382	0.0049	0.0022	0.0706	0.001	0.0903	0.1384	0.0253	0.0017	0.1375	0.0183	0.0024	0.0018	0.0029	0.001	0.0301	0.0213	0.0283	0.0711	0.013	0.1354	7e-04
3	rs1113746	20601131	1	0.145626599290586	0.85	0.356744695657816	0.882749092688282	0.0462682393468934	0.0254	0.0078	0.0242	0.0022	0.1383	0.0049	0.0022	0.0706	0.001	0.0903	0.1382	0.0253	0.0017	0.1376	0.0183	0.0024	0.0018	0.0029	0.001	0.0301	0.0213	0.0282	0.0711	0.0131	0.1354	7e-04
3	rs115219554	20614685	1	0.145626599290586	0.85	0.356744695657816	0.879573121043271	0.0475721379941489	0.0254	0.0078	0.0242	0.0022	0.1383	0.0049	0.0022	0.0706	9e-04	0.0903	0.1381	0.0253	0.0017	0.1376	0.0183	0.0024	0.0018	0.0029	0.001	0.0301	0.0213	0.0282	0.0711	0.0131	0.1354	7e-04
3	rs1395103	20615273	1	0.145626599290586	0.85	0.356744695657816	0.879735873908967	0.0479903574485718	0.0254	0.0078	0.0242	0.0022	0.1383	0.0049	0.0022	0.0706	9e-04	0.0903	0.1381	0.0253	0.0017	0.1376	0.0183	0.0024	0.0018	0.0029	0.001	0.0301	0.0213	0.0282	0.0711	0.0131	0.1354	7e-04
3	rs75847282	20621214	1	0.145626599290586	0.85	0.356744695657816	0.867564734185524	0.0564303715929338	0.0254	0.0078	0.0242	0.0022	0.1383	0.005	0.0023	0.0706	9e-04	0.0903	0.138	0.0252	0.0017	0.1376	0.0184	0.0024	0.0019	0.0029	0.001	0.0301	0.0213	0.0281	0.071	0.0132	0.1355	7e-04
3	rs56692597	20633152	1	0.145626599290586	0.85	0.356744695657816	0.844957885207093	0.0402678246936832	0.0254	0.0078	0.0243	0.0023	0.1381	0.005	0.0023	0.0705	9e-04	0.0902	0.1379	0.0252	0.0017	0.1375	0.0185	0.0026	0.002	0.0028	0.001	0.0299	0.0214	0.0279	0.071	0.0134	0.1354	8e-04
3	rs12631763	20638946	1	0.145626599290586	0.85	0.356744695657816	0.843598361093214	0.044458155480837	0.0254	0.0078	0.0243	0.0023	0.1379	0.005	0.0023	0.0704	9e-04	0.0904	0.138	0.0251	0.0017	0.1383	0.0182	0.0026	0.0021	0.0027	0.001	0.0299	0.0215	0.0278	0.0707	0.0135	0.1353	8e-04
3	rs61463047	20639278	1	0.145626599290586	0.85	0.356744695657816	0.842719166432111	0.0425666138932517	0.0254	0.0078	0.0243	0.0023	0.1379	0.005	0.0023	0.0704	9e-04	0.0904	0.138	0.0251	0.0017	0.1383	0.0182	0.0026	0.0021	0.0027	0.001	0.0299	0.0215	0.0277	0.0707	0.0135	0.1353	8e-04
3	rs6776273	20646100	0.99	0.165875049708709	0.85	0.356744695657816	0.832596823211542	0.0462093511636146	0.0255	0.0078	0.0245	0.0024	0.1378	0.0051	0.0024	0.0701	9e-04	0.09	0.1375	0.0252	0.0017	0.138	0.0186	0.0028	0.0022	0.0026	0.0011	0.0297	0.0216	0.0274	0.0713	0.0135	0.1352	9e-04
3	rs77678325	20646398	0.99	0.165875049708709	0.85	0.356744695657816	0.832835330736808	0.0460916741760272	0.0255	0.0078	0.0245	0.0024	0.1378	0.0051	0.0025	0.0701	9e-04	0.09	0.1375	0.0252	0.0017	0.138	0.0187	0.0028	0.0022	0.0026	0.0011	0.0296	0.0216	0.0274	0.0713	0.0135	0.1352	9e-04
3	rs73027494	20646411	0.99	0.165875049708709	0.85	0.356744695657816	0.829102071829165	0.045213328493622	0.0255	0.0078	0.0246	0.0024	0.1378	0.0051	0.0025	0.0701	9e-04	0.09	0.1374	0.0252	0.0017	0.138	0.0187	0.0028	0.0022	0.0026	0.0011	0.0296	0.0216	0.0274	0.0713	0.0135	0.1351	9e-04
3	rs115769595	20660473	0.99	0.165875049708709	0.85	0.356744695657816	0.826326651640587	0.0415503506278953	0.0255	0.0078	0.0246	0.0024	0.1379	0.0052	0.0025	0.0698	9e-04	0.0902	0.1372	0.0253	0.0018	0.138	0.0189	0.0029	0.0023	0.0026	0.0011	0.0293	0.0216	0.0274	0.0714	0.0135	0.1349	9e-04
3	rs73031225	20674018	0.99	0.165875049708709	0.86	0.318862054747229	0.829260787649792	0.0419442590987126	0.0255	0.0078	0.0246	0.0024	0.138	0.0052	0.0025	0.0697	9e-04	0.0903	0.1371	0.0253	0.0018	0.138	0.0191	0.0029	0.0023	0.0026	0.0011	0.0292	0.0216	0.0275	0.0715	0.0135	0.1348	9e-04
3	rs73031294	20674778	0.99	0.165875049708709	0.86	0.318862054747229	0.828229367375032	0.0408232272498776	0.0255	0.0078	0.0246	0.0024	0.138	0.0052	0.0025	0.0697	9e-04	0.0903	0.137	0.0253	0.0018	0.138	0.0191	0.0029	0.0023	0.0026	0.0011	0.0292	0.0216	0.0274	0.0715	0.0135	0.1348	9e-04
3	rs73032743	20685834	0.99	0.165875049708709	0.86	0.318862054747229	0.821657119035016	0.0448059960137216	0.0255	0.0078	0.0246	0.0024	0.138	0.0053	0.0025	0.0694	0.001	0.0907	0.1368	0.0253	0.0018	0.1379	0.0191	0.0029	0.0023	0.0026	0.0012	0.029	0.0216	0.0275	0.0715	0.0135	0.1347	9e-04
3	rs62237469	20690049	0.99	0.165875049708709	0.86	0.318862054747229	0.813138949291831	0.042113585892031	0.0255	0.0079	0.0246	0.0024	0.1381	0.0053	0.0025	0.0693	0.001	0.0908	0.1368	0.0253	0.0018	0.1378	0.0192	0.0029	0.0023	0.0026	0.0012	0.029	0.0216	0.0275	0.0715	0.0135	0.1347	9e-04
3	rs17808919	20693701	0.99	0.165875049708709	0.86	0.318862054747229	0.791777670818987	0.0425098670040853	0.0256	0.0078	0.0246	0.0024	0.1387	0.0053	0.0026	0.0688	0.001	0.0909	0.1366	0.0253	0.0018	0.1378	0.0194	0.003	0.0023	0.0027	0.0012	0.0286	0.0216	0.0275	0.0714	0.0135	0.1345	9e-04
3	rs7633117	20694952	0.99	0.165875049708709	0.86	0.318862054747229	0.792867141002246	0.0482300619421839	0.0256	0.0078	0.0246	0.0024	0.1388	0.0053	0.0026	0.0688	0.001	0.0909	0.1366	0.0253	0.0018	0.1378	0.0194	0.003	0.0023	0.0027	0.0012	0.0286	0.0216	0.0275	0.0714	0.0135	0.1345	9e-04
3	rs1039350	20704912	0.99	0.165875049708709	0.86	0.318862054747229	0.788513154285289	0.0507784792821353	0.0256	0.0078	0.0246	0.0024	0.1391	0.0053	0.0026	0.0686	0.001	0.091	0.1365	0.0253	0.0018	0.1378	0.0195	0.003	0.0024	0.0027	0.0012	0.0285	0.0216	0.0275	0.0713	0.0136	0.1344	9e-04
3	rs1500402	20708898	0.99	0.165875049708709	0.86	0.318862054747229	0.793412119280893	0.0544545243824186	0.0255	0.0078	0.0246	0.0024	0.1394	0.0054	0.0026	0.0686	0.001	0.091	0.1364	0.0252	0.0018	0.1377	0.0197	0.0031	0.0024	0.0028	0.0012	0.0282	0.0216	0.0274	0.0712	0.0137	0.1342	0.001
3	rs13085485	20709960	0.99	0.165875049708709	0.86	0.318862054747229	0.797075454330121	0.0606046119938404	0.0255	0.0079	0.0248	0.0024	0.1394	0.0054	0.0026	0.0686	0.001	0.091	0.1361	0.0253	0.0018	0.1376	0.0197	0.0031	0.0024	0.0028	0.0012	0.0282	0.0216	0.0274	0.0712	0.0138	0.1342	0.001
3	rs111805346	20714662	0.99	0.165875049708709	0.86	0.318862054747229	0.777056293018999	0.0488919502188762	0.0254	0.0079	0.0248	0.0024	0.1399	0.0055	0.0026	0.0682	0.001	0.0911	0.1359	0.0249	0.0019	0.1371	0.0198	0.0031	0.0024	0.003	0.0012	0.0281	0.0217	0.0277	0.0714	0.014	0.1337	0.001
3	rs9809180	20717826	0.98	0.188103243221556	0.86	0.318862054747229	0.776747659681535	0.0437086340941684	0.0253	0.008	0.0248	0.0024	0.1403	0.0057	0.0026	0.0679	0.001	0.0912	0.1357	0.0246	0.0019	0.1367	0.0199	0.0032	0.0024	0.003	0.0012	0.028	0.0219	0.0279	0.0715	0.0141	0.1334	0.001
3	rs11715795	20719760	0.98	0.188103243221556	0.86	0.318862054747229	0.76874193904617	0.0386221989422555	0.0254	0.008	0.0249	0.0025	0.1405	0.0057	0.0027	0.0677	0.001	0.0913	0.1357	0.0245	0.0019	0.1362	0.0199	0.0032	0.0024	0.003	0.0012	0.0278	0.0219	0.0281	0.0717	0.0142	0.1332	0.001
3	rs73819353	20720968	0.98	0.188103243221556	0.87	0.283849475516541	0.772047615351915	0.0391672998305156	0.0253	0.008	0.0249	0.0025	0.1405	0.0058	0.0027	0.0676	0.001	0.0913	0.1357	0.0245	0.0019	0.1363	0.02	0.0033	0.0024	0.0031	0.0012	0.0277	0.0219	0.0282	0.0717	0.0142	0.1331	0.001
3	rs56286961	20727350	0.98	0.188103243221556	0.87	0.283849475516541	0.775128209988812	0.0452716521460771	0.0253	0.0081	0.0249	0.0025	0.1402	0.0058	0.0027	0.0675	0.0011	0.0914	0.1354	0.0245	0.002	0.1364	0.0201	0.0033	0.0024	0.0031	0.0012	0.0274	0.022	0.0283	0.0718	0.0143	0.133	0.0011
3	rs17007409	20727885	0.98	0.188103243221556	0.87	0.283849475516541	0.774819910169397	0.0508398538774905	0.0253	0.0081	0.0249	0.0025	0.1403	0.0058	0.0027	0.0675	0.0011	0.0914	0.1354	0.0245	0.002	0.1363	0.0201	0.0033	0.0024	0.0031	0.0012	0.0274	0.022	0.0283	0.0718	0.0143	0.133	0.0011
3	rs80293124	20731583	0.98	0.188103243221556	0.87	0.283849475516541	0.778677492875124	0.0698895715461525	0.0252	0.0082	0.0249	0.0025	0.1403	0.0058	0.0027	0.0674	0.0011	0.0914	0.1352	0.0245	0.0019	0.1363	0.0201	0.0033	0.0024	0.0031	0.0012	0.0273	0.022	0.0284	0.0718	0.0143	0.1329	0.0011
3	rs35758548	20738633	0.98	0.188103243221556	0.87	0.283849475516541	0.785719651508996	0.118840576675322	0.0252	0.0081	0.0249	0.0025	0.1403	0.0059	0.0027	0.067	0.0011	0.0915	0.1352	0.0245	0.0019	0.1363	0.0201	0.0033	0.0024	0.0031	0.0013	0.0272	0.0221	0.0284	0.0718	0.0144	0.1329	0.0011
3	rs76797770	20741693	0.98	0.188103243221556	0.87	0.283849475516541	0.792789300194986	0.149681578749105	0.0252	0.0082	0.025	0.0025	0.1404	0.0059	0.0027	0.0667	0.0011	0.0915	0.1352	0.0245	0.0019	0.1363	0.0202	0.0033	0.0024	0.0031	0.0013	0.0272	0.0222	0.0284	0.0718	0.0144	0.1329	0.0011
3	rs2062572	20754875	0.95	0.267590046340022	0.87	0.283849475516541	0.779990968666157	0.0652459086315517	0.0243	0.009	0.0258	0.0024	0.1442	0.0065	0.0027	0.0648	0.0011	0.0936	0.129	0.0246	0.002	0.138	0.0226	0.0039	0.0034	0.003	0.0015	0.0246	0.0222	0.0293	0.0723	0.0153	0.1278	0.0013
3	rs9860245	20755117	0.95	0.267590046340022	0.87	0.283849475516541	0.752610928145921	0.086585931532156	0.024	0.0092	0.0257	0.0025	0.1451	0.0066	0.0026	0.0641	0.0011	0.095	0.1277	0.0254	0.002	0.1381	0.0224	0.004	0.0036	0.0029	0.0015	0.0242	0.0219	0.0293	0.072	0.0158	0.1274	0.0013
3	rs17809906	20755232	0.95	0.267590046340022	0.87	0.283849475516541	0.756572445151944	0.0849046189092807	0.0239	0.009	0.0257	0.0025	0.1459	0.0067	0.0026	0.0637	0.0011	0.0953	0.1275	0.0258	0.002	0.1384	0.0223	0.004	0.0037	0.0028	0.0015	0.024	0.0217	0.029	0.072	0.016	0.1269	0.0013
3	rs114534614	20759260	0.95	0.267590046340022	0.87	0.283849475516541	0.667146461089172	0.109777077185642	0.0236	0.0092	0.0256	0.0026	0.1472	0.0067	0.0024	0.0626	0.001	0.0965	0.1279	0.0269	0.002	0.1382	0.0226	0.004	0.0037	0.0026	0.0016	0.0235	0.0209	0.0291	0.072	0.0164	0.1253	0.0013
3	rs77860894	20759814	0.95	0.267590046340022	0.87	0.283849475516541	0.6641923259264	0.110958399926122	0.0235	0.0092	0.0255	0.0026	0.1472	0.0067	0.0024	0.0626	0.001	0.0965	0.128	0.0269	0.002	0.1383	0.0226	0.004	0.0037	0.0026	0.0016	0.0235	0.0208	0.0292	0.072	0.0164	0.1252	0.0013
3	rs80038395	20760245	0.95	0.267590046340022	0.87	0.283849475516541	0.665704680648597	0.10551490772154	0.0235	0.0092	0.0255	0.0026	0.1472	0.0067	0.0024	0.0627	0.001	0.0965	0.1279	0.0269	0.002	0.1383	0.0226	0.004	0.0037	0.0026	0.0016	0.0235	0.0208	0.0292	0.072	0.0164	0.1252	0.0013
3	rs17007502	20763135	0.95	0.267590046340022	0.87	0.283849475516541	0.657370139691189	0.138040127935072	0.0234	0.0092	0.0255	0.0025	0.1474	0.0066	0.0024	0.0624	0.001	0.0967	0.1283	0.0271	0.002	0.1383	0.0227	0.004	0.0037	0.0026	0.0016	0.0235	0.0207	0.0292	0.0719	0.0165	0.125	0.0012
3	rs17204177	20764131	0.95	0.267590046340022	0.87	0.283849475516541	0.657226857043764	0.112569348639354	0.0233	0.0092	0.0255	0.0025	0.1475	0.0066	0.0024	0.0623	0.001	0.0967	0.1284	0.0271	0.002	0.1383	0.0227	0.004	0.0037	0.0026	0.0016	0.0235	0.0207	0.0292	0.0719	0.0165	0.1248	0.0012
3	rs985115	20764228	0.95	0.267590046340022	0.87	0.283849475516541	0.655937949322703	0.117023328175156	0.0233	0.0092	0.0255	0.0025	0.1475	0.0066	0.0023	0.0623	0.001	0.0968	0.1284	0.0271	0.002	0.1383	0.0227	0.004	0.0037	0.0026	0.0016	0.0235	0.0207	0.0292	0.0719	0.0165	0.1248	0.0012
3	rs4610242	20769736	0.95	0.267590046340022	0.87	0.283849475516541	0.665920858016855	0.148643491774968	0.0234	0.0092	0.0255	0.0024	0.1473	0.0066	0.0022	0.062	0.001	0.097	0.1288	0.0271	0.002	0.1381	0.0228	0.004	0.0038	0.0024	0.0016	0.0237	0.0207	0.0293	0.0717	0.0169	0.1247	0.0012
3	rs34519069	20772483	0.95	0.267590046340022	0.87	0.283849475516541	0.704458201180537	0.184425714497837	0.0234	0.0093	0.0255	0.0024	0.1476	0.0066	0.0021	0.0614	9e-04	0.0972	0.1289	0.0271	0.0019	0.1377	0.023	0.0041	0.0038	0.0024	0.0016	0.0237	0.0206	0.0294	0.0716	0.017	0.125	0.0012
3	rs7610283	20774528	0.95	0.267590046340022	0.87	0.283849475516541	0.736328576521189	0.215336944165473	0.0234	0.0093	0.0255	0.0024	0.1476	0.0065	0.002	0.0611	9e-04	0.0974	0.129	0.027	0.0019	0.1374	0.0231	0.0042	0.0039	0.0024	0.0016	0.0237	0.0205	0.0295	0.0714	0.0171	0.1253	0.0012
3	rs10433565	20783557	0.95	0.267590046340022	0.87	0.283849475516541	0.747747736187542	0.239315944137995	0.0236	0.0093	0.0255	0.0023	0.1476	0.0065	0.0019	0.0608	9e-04	0.0977	0.1291	0.0273	0.0019	0.1374	0.0231	0.0043	0.0038	0.0023	0.0016	0.0238	0.0205	0.0296	0.071	0.0173	0.1251	0.0012
3	rs904825	20791631	0.95	0.267590046340022	0.87	0.283849475516541	0.788590812943011	0.220822063965596	0.0236	0.0093	0.0255	0.0024	0.1474	0.0066	0.0019	0.0608	9e-04	0.0978	0.1288	0.0273	0.0019	0.1373	0.0231	0.0045	0.004	0.0023	0.0016	0.0239	0.0205	0.0296	0.071	0.0173	0.1251	0.0011
3	rs56026413	20794454	0.95	0.267590046340022	0.87	0.283849475516541	0.789212201538714	0.230063521109758	0.0235	0.0094	0.0254	0.0024	0.1474	0.0066	0.0019	0.0608	9e-04	0.0978	0.1288	0.0273	0.0019	0.1373	0.0231	0.0045	0.004	0.0023	0.0016	0.0238	0.0205	0.0296	0.071	0.0174	0.1252	0.0011
3	rs115339832	20799637	0.95	0.267590046340022	0.87	0.283849475516541	0.793100683273826	0.242982741623154	0.0235	0.0094	0.0253	0.0024	0.1474	0.0066	0.0019	0.0606	9e-04	0.0979	0.1288	0.0273	0.0019	0.1375	0.0231	0.0045	0.004	0.0023	0.0016	0.0238	0.0205	0.0296	0.0709	0.0175	0.1252	0.0011
3	rs77654481	20803290	0.95	0.267590046340022	0.87	0.283849475516541	0.793412119280893	0.257031619075699	0.0235	0.0094	0.0252	0.0024	0.1474	0.0066	0.0019	0.0605	9e-04	0.0979	0.1289	0.0274	0.0019	0.1376	0.023	0.0045	0.004	0.0023	0.0016	0.0238	0.0204	0.0296	0.0709	0.0176	0.1252	0.0011
3	rs116105909	20809318	0.95	0.267590046340022	0.87	0.283849475516541	0.793879372514783	0.290792103530093	0.0234	0.0094	0.0251	0.0024	0.1475	0.0066	0.0019	0.0604	9e-04	0.0979	0.1289	0.0274	0.0019	0.1379	0.0229	0.0045	0.0039	0.0023	0.0015	0.0237	0.0203	0.0296	0.0708	0.0179	0.1251	0.0011
3	rs75830477	20813154	0.95	0.267590046340022	0.87	0.283849475516541	0.794035150048372	0.296818168391985	0.0234	0.0094	0.025	0.0024	0.1475	0.0066	0.0019	0.0604	9e-04	0.098	0.1289	0.0274	0.0019	0.138	0.0229	0.0045	0.0039	0.0022	0.0015	0.0237	0.0203	0.0296	0.0708	0.018	0.1251	0.0011
3	rs77389216	20815052	0.95	0.267590046340022	0.87	0.283849475516541	0.792789300194986	0.291616992549309	0.0234	0.0094	0.025	0.0024	0.1475	0.0066	0.0019	0.0604	9e-04	0.098	0.129	0.0274	0.0019	0.138	0.0229	0.0045	0.0039	0.0022	0.0015	0.0237	0.0203	0.0296	0.0708	0.018	0.1251	0.0011
3	rs9847929	20823155	0.95	0.267590046340022	0.87	0.283849475516541	0.796295410082659	0.282932830997095	0.0234	0.0094	0.0253	0.0024	0.1481	0.0067	0.0019	0.06	9e-04	0.0979	0.1291	0.0273	0.0018	0.1377	0.0231	0.0046	0.004	0.0022	0.0015	0.0239	0.0203	0.0296	0.0703	0.0182	0.1246	0.0011
3	rs115000180	20826671	0.95	0.267590046340022	0.87	0.283849475516541	0.797231502804825	0.290792103530093	0.0234	0.0094	0.0253	0.0024	0.1481	0.0067	0.0019	0.06	9e-04	0.0979	0.1291	0.0273	0.0018	0.1377	0.0231	0.0046	0.004	0.0022	0.0015	0.0239	0.0203	0.0296	0.0703	0.0182	0.1246	0.0011
3	rs1392581	20833747	0.95	0.267590046340022	0.87	0.283849475516541	0.825772046135955	0.347314150895086	0.0235	0.0096	0.0257	0.0025	0.1485	0.0069	0.0022	0.059	0.001	0.0977	0.1295	0.0273	0.0019	0.1367	0.0234	0.0048	0.0042	0.0021	0.0015	0.0234	0.0207	0.0296	0.0694	0.0183	0.1249	0.0011
3	rs9813356	20841828	0.95	0.267590046340022	0.87	0.283849475516541	0.825138406714475	0.284101682562465	0.0235	0.0096	0.0257	0.0025	0.1484	0.0069	0.0022	0.0589	0.001	0.0976	0.1286	0.0273	0.0019	0.1365	0.0233	0.0049	0.0042	0.0021	0.0015	0.0234	0.0207	0.0296	0.0712	0.0183	0.1245	0.0011
3	rs9813405	20842005	0.95	0.267590046340022	0.87	0.283849475516541	0.827436341307761	0.28025007722572	0.0235	0.0096	0.0257	0.0025	0.1484	0.0069	0.0022	0.0589	0.001	0.0976	0.1286	0.0273	0.0019	0.1366	0.0233	0.0049	0.0042	0.0021	0.0015	0.0234	0.0207	0.0296	0.0712	0.0183	0.1245	0.0011
3	rs9865048	20847900	0.95	0.267590046340022	0.87	0.283849475516541	0.798948907415416	0.304791118788898	0.0235	0.0096	0.0258	0.0025	0.1484	0.0069	0.0022	0.0588	0.001	0.0975	0.1289	0.0273	0.0019	0.1364	0.0234	0.0049	0.0042	0.0021	0.0015	0.0234	0.0207	0.0297	0.0712	0.0183	0.1241	0.0011
3	rs1982996	20865480	0.94	0.298643641979994	0.87	0.283849475516541	0.499533792184551	0.344586154327876	0.0229	0.01	0.0261	0.0027	0.149	0.0069	0.0026	0.0572	0.0013	0.0965	0.1295	0.0274	0.0021	0.1353	0.0242	0.005	0.0044	0.0025	0.0013	0.024	0.0212	0.0307	0.0707	0.0188	0.1216	0.0013
3	rs76131537	20869603	0.94	0.298643641979994	0.87	0.283849475516541	0.494127386985328	0.356785456462011	0.0229	0.01	0.0261	0.0027	0.149	0.0069	0.0026	0.0571	0.0013	0.0965	0.1295	0.0274	0.0021	0.1352	0.0242	0.005	0.0045	0.0025	0.0013	0.024	0.0212	0.0307	0.0707	0.0188	0.1216	0.0013
3	rs1021675	20871022	0.94	0.298643641979994	0.87	0.283849475516541	0.480859311452074	0.350172753147174	0.0229	0.01	0.0261	0.0027	0.149	0.0069	0.0027	0.0571	0.0013	0.0964	0.1295	0.0274	0.0021	0.1352	0.0242	0.005	0.0045	0.0025	0.0013	0.024	0.0212	0.0307	0.0707	0.0188	0.1216	0.0013
3	rs17007701	20882268	0.94	0.298643641979994	0.87	0.283849475516541	0.403886584991391	0.360418639253829	0.0228	0.0101	0.0261	0.0029	0.1491	0.0069	0.0029	0.0567	0.0014	0.0964	0.1297	0.0274	0.0021	0.1351	0.0242	0.005	0.0045	0.0025	0.0013	0.024	0.0212	0.0307	0.0706	0.0189	0.1215	0.0013
3	rs1032665	20886763	0.94	0.298643641979994	0.87	0.283849475516541	0.389984415374969	0.377467982045048	0.0227	0.0101	0.0261	0.0029	0.1491	0.0069	0.0029	0.0566	0.0014	0.0964	0.1297	0.0274	0.0022	0.1351	0.0242	0.005	0.0045	0.0026	0.0013	0.024	0.0212	0.0307	0.0705	0.0189	0.1215	0.0013
3	rs55912973	20887091	0.94	0.298643641979994	0.87	0.283849475516541	0.381551424296362	0.372646469071057	0.0227	0.0101	0.0261	0.0029	0.1491	0.0069	0.003	0.0565	0.0014	0.0964	0.1298	0.0274	0.0022	0.1351	0.0242	0.0049	0.0044	0.0026	0.0013	0.024	0.0212	0.0307	0.0705	0.0189	0.1215	0.0014
3	rs5023501	20887438	0.94	0.298643641979994	0.87	0.283849475516541	0.377205409055317	0.372646469071057	0.0227	0.0101	0.0261	0.0029	0.1491	0.0069	0.003	0.0565	0.0014	0.0963	0.1297	0.0276	0.0022	0.1351	0.0242	0.0049	0.0044	0.0026	0.0013	0.024	0.0212	0.0307	0.0705	0.0189	0.1215	0.0015
3	rs73037303	20887704	0.94	0.298643641979994	0.87	0.283849475516541	0.37567112415186	0.379375988548969	0.0227	0.0101	0.0261	0.0029	0.1491	0.0069	0.003	0.0565	0.0014	0.0963	0.1297	0.0276	0.0022	0.1351	0.0242	0.0049	0.0044	0.0026	0.0013	0.024	0.0212	0.0307	0.0705	0.0189	0.1215	0.0015
3	rs115416707	20887917	0.94	0.298643641979994	0.87	0.283849475516541	0.374303916610219	0.383710741442212	0.0227	0.0101	0.0261	0.0029	0.1491	0.0069	0.003	0.0565	0.0014	0.0963	0.1297	0.0276	0.0022	0.135	0.0242	0.0049	0.0044	0.0026	0.0013	0.024	0.0212	0.0307	0.0705	0.0189	0.1215	0.0015
3	rs76367421	20892243	0.94	0.298643641979994	0.87	0.283849475516541	0.36951155599563	0.393835344808944	0.0227	0.0101	0.0261	0.0029	0.1491	0.0069	0.003	0.0565	0.0014	0.0963	0.1297	0.0277	0.0022	0.135	0.0242	0.0049	0.0044	0.0025	0.0013	0.024	0.0212	0.0307	0.0705	0.0189	0.1215	0.0015
3	rs74626932	20894995	0.94	0.298643641979994	0.87	0.283849475516541	0.367776693221459	0.389725425379494	0.0227	0.0101	0.0261	0.0029	0.1491	0.0069	0.003	0.0566	0.0014	0.0963	0.1296	0.0278	0.0022	0.135	0.0242	0.0049	0.0044	0.0025	0.0013	0.024	0.0212	0.0307	0.0704	0.019	0.1214	0.0015
3	rs76747761	20897881	0.94	0.298643641979994	0.87	0.283849475516541	0.364265602683808	0.393835344808944	0.0227	0.0101	0.0261	0.0029	0.1491	0.0069	0.003	0.0566	0.0014	0.0963	0.1296	0.0278	0.0022	0.1349	0.0242	0.0049	0.0044	0.0025	0.0013	0.024	0.0212	0.0307	0.0704	0.019	0.1214	0.0015
3	rs12634923	20906952	0.94	0.298643641979994	0.87	0.283849475516541	0.34528978153194	0.39023851175149	0.0227	0.0101	0.0261	0.003	0.1491	0.0068	0.003	0.0566	0.0014	0.0963	0.1296	0.0278	0.0023	0.1349	0.0243	0.0049	0.0044	0.0025	0.0013	0.024	0.0212	0.0308	0.0703	0.019	0.1212	0.0016
3	rs11710447	20912018	0.94	0.298643641979994	0.87	0.283849475516541	0.341995441916016	0.403902897055773	0.0227	0.0101	0.026	0.003	0.1491	0.0068	0.003	0.0567	0.0014	0.0964	0.1296	0.0278	0.0023	0.1349	0.0243	0.0049	0.0044	0.0025	0.0013	0.024	0.0212	0.0309	0.0702	0.019	0.1211	0.0016
3	rs113137092	20915069	0.94	0.298643641979994	0.87	0.283849475516541	0.340224340688233	0.438219116042569	0.0227	0.0101	0.026	0.003	0.1491	0.0068	0.003	0.0567	0.0014	0.0964	0.1296	0.0277	0.0023	0.1348	0.0243	0.0049	0.0044	0.0025	0.0013	0.024	0.0213	0.0308	0.0701	0.019	0.1211	0.0016
3	rs115412215	20917804	0.94	0.298643641979994	0.87	0.283849475516541	0.341943282665469	0.468545449525885	0.0228	0.0101	0.026	0.003	0.149	0.0068	0.003	0.0567	0.0014	0.0964	0.1295	0.0277	0.0024	0.1348	0.0243	0.0049	0.0044	0.0025	0.0013	0.024	0.0213	0.0308	0.0701	0.0191	0.1211	0.0017
3	rs73819208	20920454	0.94	0.298643641979994	0.87	0.283849475516541	0.342569465730361	0.464910504297414	0.0228	0.0101	0.0261	0.003	0.149	0.0068	0.003	0.0567	0.0014	0.0964	0.1295	0.0277	0.0024	0.1348	0.0243	0.0049	0.0044	0.0025	0.0013	0.0239	0.0213	0.0308	0.07	0.0191	0.1211	0.0017
3	rs56656191	20933068	0.94	0.298643641979994	0.87	0.283849475516541	0.333856983226271	0.488872469287129	0.0228	0.0102	0.0262	0.0031	0.1486	0.0068	0.0031	0.0568	0.0014	0.096	0.1295	0.0277	0.0026	0.1349	0.0243	0.0048	0.0044	0.0026	0.0014	0.0239	0.0213	0.0308	0.0696	0.0191	0.1212	0.0018
3	rs79026482	20937585	0.94	0.298643641979994	0.87	0.283849475516541	0.333239125868535	0.502271836616924	0.0228	0.0102	0.0262	0.0031	0.1485	0.0068	0.0031	0.0568	0.0014	0.096	0.1295	0.0277	0.0026	0.1349	0.0243	0.0047	0.0044	0.0026	0.0014	0.0239	0.0213	0.0308	0.0695	0.019	0.1212	0.0018
3	rs7613805	20938559	0.94	0.298643641979994	0.87	0.283849475516541	0.334166135316643	0.551281530694695	0.0228	0.0102	0.0262	0.0031	0.1486	0.0068	0.0031	0.0568	0.0014	0.096	0.1295	0.0277	0.0026	0.1349	0.0243	0.0047	0.0044	0.0026	0.0014	0.0238	0.0213	0.0308	0.0696	0.019	0.1212	0.0019
3	rs7427261	20939370	0.94	0.298643641979994	0.87	0.283849475516541	0.336334368437118	0.558877694044763	0.0228	0.0102	0.0262	0.0031	0.1486	0.0068	0.0031	0.0568	0.0014	0.096	0.1294	0.0276	0.0026	0.1349	0.0243	0.0047	0.0044	0.0026	0.0014	0.0238	0.0213	0.0308	0.0696	0.019	0.1212	0.0019
3	rs1498994	20944820	0.94	0.298643641979994	0.87	0.283849475516541	0.348337110697016	0.640258328411151	0.0228	0.0102	0.0263	0.0031	0.1486	0.0069	0.0031	0.0568	0.0014	0.0961	0.1295	0.0275	0.0026	0.1346	0.0243	0.0047	0.0044	0.0026	0.0015	0.0238	0.0213	0.0307	0.0696	0.0191	0.1214	0.0019
3	rs4858281	20949955	0.94	0.298643641979994	0.87	0.283849475516541	0.344451575133065	0.633135586185222	0.0228	0.0102	0.0262	0.0032	0.1487	0.0069	0.0031	0.0569	0.0014	0.0962	0.1294	0.0272	0.0026	0.1346	0.0242	0.0047	0.0044	0.0027	0.0015	0.0237	0.0214	0.0308	0.0695	0.0191	0.1212	0.0019
3	rs114426837	20953511	0.95	0.267590046340022	0.87	0.283849475516541	0.117614921519238	0.604402374100323	0.0214	0.0106	0.0224	0.0031	0.1533	0.0063	0.0032	0.0547	0.0016	0.1065	0.1332	0.026	0.0027	0.1398	0.0216	0.0033	0.0036	0.0031	0.0015	0.0249	0.0217	0.031	0.0654	0.0183	0.114	0.002
3	rs73041298	20958233	0.94	0.298643641979994	0.87	0.283849475516541	0.240942445304763	1.3875271627489	0.0206	0.0108	0.0202	0.0029	0.1554	0.0056	0.0032	0.054	0.0016	0.1122	0.1354	0.0253	0.0027	0.1425	0.0202	0.0024	0.003	0.0034	0.0016	0.025	0.0219	0.0307	0.0632	0.0176	0.1111	0.002
3	rs74517857	20958569	0.94	0.298643641979994	0.87	0.283849475516541	0.242241902234397	1.38176022887579	0.0206	0.0108	0.0202	0.0029	0.1554	0.0056	0.0032	0.054	0.0016	0.1122	0.1354	0.0253	0.0027	0.1425	0.0202	0.0024	0.003	0.0034	0.0015	0.025	0.0219	0.0308	0.0632	0.0176	0.1111	0.002
3	rs60597989	20964568	0.94	0.298643641979994	0.87	0.283849475516541	0.228243856284691	1.34487939838044	0.0205	0.0108	0.0202	0.0029	0.1555	0.0056	0.0032	0.0541	0.0016	0.1124	0.1357	0.0252	0.0026	0.1423	0.0202	0.0023	0.0029	0.0034	0.0015	0.025	0.0219	0.0309	0.0631	0.0175	0.1111	0.002
3	rs114702998	20974984	0.94	0.298643641979994	0.87	0.283849475516541	0.209790885269387	1.66552674778299	0.0204	0.0108	0.0202	0.0029	0.1557	0.0056	0.0032	0.0541	0.0016	0.1127	0.136	0.0252	0.0026	0.142	0.0202	0.0023	0.0029	0.0034	0.0015	0.0252	0.0219	0.0309	0.063	0.0174	0.1111	0.0019
3	rs12492878	20977133	0.94	0.298643641979994	0.87	0.283849475516541	0.186319362004565	1.37955627530514	0.0204	0.0109	0.0201	0.0029	0.1558	0.0056	0.0032	0.0542	0.0016	0.1127	0.1361	0.0252	0.0026	0.1419	0.0202	0.0023	0.0029	0.0034	0.0015	0.0252	0.0219	0.0309	0.063	0.0174	0.111	0.002
3	rs1587380	20980232	0.94	0.298643641979994	0.87	0.283849475516541	0.168358341383208	1.39244914810726	0.0204	0.0109	0.02	0.003	0.156	0.0056	0.0032	0.054	0.0016	0.113	0.1365	0.0251	0.0026	0.1419	0.0201	0.0023	0.0029	0.0034	0.0015	0.0252	0.0219	0.0309	0.063	0.0173	0.1109	0.002
3	rs34833059	20981570	0.94	0.298643641979994	0.87	0.283849475516541	0.160355126720314	1.16378001456912	0.0203	0.0109	0.02	0.003	0.1561	0.0056	0.0032	0.0539	0.0016	0.113	0.1366	0.0251	0.0026	0.142	0.0201	0.0023	0.0029	0.0034	0.0015	0.0253	0.022	0.0308	0.063	0.0174	0.1108	0.002
3	rs62236055	20986247	0.94	0.298643641979994	0.87	0.283849475516541	0.158066634130474	1.05834840702504	0.0202	0.0109	0.0199	0.003	0.1563	0.0055	0.0032	0.0539	0.0016	0.1132	0.1371	0.025	0.0026	0.1418	0.0201	0.0022	0.0029	0.0034	0.0015	0.0255	0.022	0.0308	0.0631	0.0174	0.1105	0.002
3	rs35118281	20987071	0.94	0.298643641979994	0.87	0.283849475516541	0.156844980884074	1.02593009002596	0.0202	0.0109	0.0199	0.003	0.1562	0.0055	0.0032	0.0539	0.0016	0.1132	0.1371	0.025	0.0026	0.1418	0.0201	0.0022	0.0029	0.0035	0.0015	0.0256	0.022	0.0308	0.0631	0.0174	0.1104	0.002
3	rs11128978	20991567	0.93	0.332112317682009	0.88	0.251609301083599	0.164606737189811	0.819110106044624	0.0201	0.0109	0.0197	0.003	0.156	0.0054	0.0031	0.0538	0.0016	0.1135	0.1375	0.0249	0.0028	0.1422	0.0198	0.0021	0.0029	0.0036	0.0015	0.0257	0.022	0.0307	0.0632	0.0174	0.1101	0.002
3	rs11921868	20993612	0.93	0.332112317682009	0.88	0.251609301083599	0.163216944946593	0.852141352454654	0.0201	0.0109	0.0196	0.003	0.1563	0.0054	0.0031	0.0539	0.0016	0.1136	0.1377	0.0248	0.0028	0.1422	0.0196	0.002	0.0029	0.0036	0.0015	0.0256	0.0219	0.0306	0.0634	0.0173	0.1102	0.0019
3	rs34094694	20995003	0.93	0.332112317682009	0.88	0.251609301083599	0.158679553557586	0.843162126177741	0.02	0.0108	0.0195	0.003	0.1571	0.0053	0.0031	0.054	0.0015	0.1136	0.1379	0.0245	0.0027	0.1426	0.0193	0.002	0.0029	0.0036	0.0014	0.0258	0.0219	0.0304	0.0635	0.0172	0.1102	0.0019
3	rs13087869	20998906	0.94	0.298643641979994	0.88	0.251609301083599	0.138495917590172	0.784680998929603	0.0194	0.0107	0.0199	0.0029	0.1579	0.0053	0.003	0.0548	0.0012	0.1135	0.1391	0.0239	0.0024	0.1428	0.0183	0.0019	0.0029	0.0033	0.0012	0.0267	0.0218	0.0302	0.0641	0.0167	0.1102	0.0017
3	rs882238	20999820	0.93	0.332112317682009	0.88	0.251609301083599	0.141056945960094	0.791083833078627	0.0193	0.0107	0.0199	0.0028	0.158	0.0053	0.003	0.0548	0.0012	0.1136	0.1391	0.0238	0.0024	0.1429	0.0183	0.0019	0.0029	0.0033	0.0012	0.0268	0.0218	0.0301	0.0641	0.0166	0.1102	0.0017
3	rs17812823	21000125	0.94	0.298643641979994	0.88	0.251609301083599	0.140834513328143	0.817573301665339	0.0193	0.0107	0.0199	0.0028	0.1579	0.0053	0.003	0.0548	0.0012	0.1136	0.1391	0.0238	0.0024	0.1429	0.0183	0.0019	0.0029	0.0033	0.0012	0.0268	0.0218	0.0301	0.0642	0.0166	0.1102	0.0017
3	rs13073034	21001290	0.94	0.298643641979994	0.88	0.251609301083599	0.143774670609831	0.775097725491164	0.0193	0.0108	0.0199	0.0028	0.1579	0.0053	0.003	0.055	0.0012	0.1141	0.1391	0.0236	0.0023	0.1425	0.0182	0.0019	0.0029	0.0033	0.0011	0.0269	0.0218	0.0304	0.0642	0.0166	0.1103	0.0017
3	rs76472379	21014813	0.94	0.298643641979994	0.88	0.251609301083599	0.161042006674295	0.741984429402902	0.0187	0.0107	0.0196	0.0027	0.1553	0.0051	0.003	0.0548	0.001	0.116	0.1416	0.0229	0.0021	0.143	0.0174	0.0018	0.0028	0.0031	0.001	0.0276	0.0216	0.0337	0.064	0.0159	0.1089	0.0016
3	rs77707280	21015971	0.94	0.298643641979994	0.88	0.251609301083599	0.165478860196817	0.758577418976907	0.0187	0.0107	0.0196	0.0027	0.155	0.0051	0.003	0.0548	0.001	0.1161	0.1418	0.0229	0.0021	0.143	0.0174	0.0018	0.0028	0.003	0.001	0.0276	0.0215	0.034	0.064	0.0159	0.1087	0.0016
3	rs1497506	21017751	0.94	0.298643641979994	0.88	0.251609301083599	0.171445110642364	0.707255903308273	0.0187	0.0107	0.0195	0.0027	0.155	0.0051	0.003	0.0548	0.001	0.1164	0.142	0.0228	0.0021	0.143	0.0173	0.0018	0.0028	0.003	9e-04	0.0278	0.0215	0.034	0.0639	0.0158	0.1087	0.0016
3	rs1497512	21021920	0.94	0.298643641979994	0.88	0.251609301083599	0.180386697048948	0.735219622650023	0.0186	0.0106	0.0194	0.0026	0.155	0.0051	0.003	0.0548	0.001	0.1168	0.1424	0.0226	0.0021	0.1432	0.0171	0.0017	0.0028	0.003	9e-04	0.028	0.0215	0.0339	0.064	0.0156	0.1085	0.0016
3	rs73819250	21029977	0.94	0.298643641979994	0.88	0.251609301083599	0.194158707689713	0.762056934347811	0.0186	0.0106	0.0193	0.0026	0.1549	0.0051	0.003	0.0547	9e-04	0.1174	0.1427	0.0223	0.002	0.1435	0.0169	0.0017	0.0028	0.003	8e-04	0.0283	0.0215	0.0338	0.0641	0.0154	0.1083	0.0016
3	rs35182388	21032606	0.94	0.298643641979994	0.88	0.251609301083599	0.204030619420286	0.725322666051657	0.0186	0.0106	0.0192	0.0026	0.1549	0.0051	0.003	0.0547	9e-04	0.1176	0.1427	0.0223	0.002	0.1436	0.0168	0.0017	0.0028	0.003	8e-04	0.0284	0.0215	0.0338	0.0642	0.0153	0.1083	0.0016
3	rs75692375	21034200	0.94	0.298643641979994	0.89	0.222038712392691	0.206839842419154	0.665846157117297	0.0186	0.0106	0.0192	0.0026	0.1549	0.0051	0.003	0.0547	9e-04	0.1176	0.1428	0.0222	0.002	0.1438	0.0168	0.0017	0.0028	0.0029	8e-04	0.0284	0.0216	0.0338	0.0642	0.0153	0.1082	0.0016
3	rs114949378	21036746	0.94	0.298643641979994	0.89	0.222038712392691	0.210873491198144	0.642151143451059	0.0187	0.0106	0.0192	0.0025	0.1549	0.0051	0.003	0.0547	9e-04	0.1177	0.1428	0.0222	0.002	0.1438	0.0167	0.0017	0.0027	0.0029	8e-04	0.0285	0.0216	0.0338	0.0643	0.0153	0.1081	0.0016
3	rs13095579	21040413	0.94	0.298643641979994	0.89	0.222038712392691	0.21333093779946	0.633716337627452	0.0188	0.0105	0.0192	0.0025	0.1549	0.0051	0.003	0.0546	9e-04	0.1177	0.1429	0.0222	0.002	0.1438	0.0166	0.0017	0.0027	0.0029	9e-04	0.0285	0.0216	0.0338	0.0643	0.0153	0.1081	0.0016
3	rs34455068	21040896	0.94	0.298643641979994	0.88	0.251609301083599	0.213088511261374	0.636476601988483	0.0188	0.0105	0.0192	0.0025	0.1549	0.0051	0.003	0.0546	9e-04	0.1177	0.1429	0.0222	0.002	0.1438	0.0166	0.0017	0.0027	0.0029	9e-04	0.0285	0.0216	0.0338	0.0643	0.0153	0.1081	0.0016
3	rs1908983	21067177	0.94	0.298643641979994	0.88	0.251609301083599	0.225774879759486	0.627624664572342	0.0187	0.0105	0.0192	0.0025	0.1548	0.0051	0.0029	0.0547	9e-04	0.1179	0.1432	0.022	0.0019	0.1438	0.0166	0.0016	0.0026	0.0029	8e-04	0.0288	0.0215	0.0339	0.0646	0.0151	0.1079	0.0015
3	rs11709405	21067866	0.94	0.298643641979994	0.88	0.251609301083599	0.21972950141111	0.637203451881833	0.0187	0.0105	0.0192	0.0025	0.1548	0.005	0.0029	0.0547	9e-04	0.1179	0.1432	0.022	0.0019	0.1439	0.0166	0.0016	0.0026	0.0029	8e-04	0.0288	0.0215	0.0339	0.0646	0.0151	0.1079	0.0015
