## Supplementary Tab. 3 for "Sparse haplotype-based fine-scale local ancestry inference at scale reveals recent selection on immune responses": 304206_file04 (part 28 of 161)

Chromosome	rs_number	hg19_GRCh37_Position	LDAS_26pop	-log10(p_LDAS_26pop)	LDAS_5continent	-log10(p_LDAS_5continent)	-log10(p_AAS_26pop)	-log10(p_AAS_5continent)	prob_ACB	prob_ASW	prob_BEB	prob_CDX	prob_CEU	prob_CHB	prob_CHS	prob_CLM	prob_ESN	prob_FIN	prob_GBR	prob_GIH	prob_GWD	prob_IBS	prob_ITU	prob_JPT	prob_KHV	prob_LWK	prob_MSL	prob_MXL	prob_PEL	prob_PJL	prob_PUR	prob_STU	prob_TSI	prob_YRI
3	rs970721	21098477	0.94	0.298643641979994	0.87	0.283849475516541	0.201477850189514	0.627334928666887	0.0186	0.0105	0.0192	0.0025	0.1548	0.0049	0.0029	0.055	8e-04	0.1177	0.1433	0.0219	0.0018	0.144	0.0167	0.0016	0.0026	0.0028	7e-04	0.0293	0.0215	0.034	0.0645	0.0153	0.1078	0.0015
3	rs34045066	21099575	0.94	0.298643641979994	0.87	0.283849475516541	0.199176495510299	0.631684251863888	0.0185	0.0105	0.0192	0.0025	0.1548	0.0049	0.0029	0.055	8e-04	0.1177	0.1433	0.0219	0.0018	0.144	0.0167	0.0016	0.0025	0.0028	7e-04	0.0293	0.0215	0.034	0.0645	0.0153	0.1078	0.0015
3	rs9856492	21108636	0.94	0.298643641979994	0.86	0.318862054747229	0.193699203351318	0.624294597119627	0.0185	0.0105	0.0192	0.0025	0.1548	0.0048	0.0028	0.0552	8e-04	0.1178	0.1434	0.0219	0.0017	0.144	0.0167	0.0016	0.0025	0.0028	7e-04	0.0294	0.0215	0.0341	0.0645	0.0153	0.1078	0.0015
3	rs76074201	21116969	0.94	0.298643641979994	0.86	0.318862054747229	0.161489402876753	0.643170888784072	0.0183	0.0105	0.0191	0.0024	0.1545	0.0046	0.0028	0.0559	8e-04	0.1179	0.1437	0.0218	0.0016	0.144	0.0166	0.0015	0.0024	0.0026	6e-04	0.0301	0.0215	0.0343	0.0643	0.0155	0.1075	0.0013
3	rs74652515	21117994	0.94	0.298643641979994	0.86	0.318862054747229	0.16138609296367	0.640258328411151	0.0183	0.0105	0.0191	0.0024	0.1545	0.0046	0.0028	0.0559	8e-04	0.1179	0.1437	0.0218	0.0016	0.144	0.0166	0.0015	0.0024	0.0026	6e-04	0.0301	0.0215	0.0343	0.0643	0.0155	0.1075	0.0013
3	rs78884727	21122042	0.94	0.298643641979994	0.86	0.318862054747229	0.159669970086123	0.651780745892723	0.0183	0.0105	0.0191	0.0024	0.1545	0.0046	0.0028	0.0559	7e-04	0.1179	0.1438	0.0218	0.0015	0.144	0.0166	0.0015	0.0024	0.0026	6e-04	0.0301	0.0215	0.0343	0.0644	0.0154	0.1075	0.0013
3	rs78098780	21127361	0.94	0.298643641979994	0.86	0.318862054747229	0.157930619299688	0.636476601988483	0.0183	0.0105	0.0191	0.0024	0.1545	0.0046	0.0028	0.056	7e-04	0.1179	0.1438	0.0217	0.0015	0.144	0.0166	0.0015	0.0024	0.0026	6e-04	0.0302	0.0215	0.0344	0.0644	0.0154	0.1075	0.0013
3	rs17813867	21127520	0.94	0.298643641979994	0.86	0.318862054747229	0.158202717863132	0.636040584855225	0.0183	0.0105	0.0191	0.0024	0.1545	0.0046	0.0028	0.056	7e-04	0.1179	0.1438	0.0217	0.0015	0.144	0.0166	0.0015	0.0024	0.0026	6e-04	0.0302	0.0215	0.0344	0.0644	0.0154	0.1075	0.0013
3	rs1497517	21134566	0.94	0.298643641979994	0.87	0.283849475516541	0.156743428323923	0.615627120305377	0.0183	0.0105	0.019	0.0025	0.1541	0.0047	0.003	0.0562	7e-04	0.118	0.1442	0.0219	0.0014	0.1439	0.0165	0.0016	0.0024	0.0024	6e-04	0.0303	0.0213	0.0345	0.0645	0.0152	0.1074	0.0012
3	rs28692900	21136131	0.94	0.298643641979994	0.87	0.283849475516541	0.157014321256266	0.619812838898811	0.0183	0.0105	0.019	0.0025	0.1541	0.0047	0.003	0.0562	7e-04	0.118	0.1442	0.0219	0.0014	0.1439	0.0165	0.0016	0.0024	0.0024	5e-04	0.0303	0.0213	0.0346	0.0645	0.0152	0.1074	0.0012
3	rs115940677	21147332	0.94	0.298643641979994	0.87	0.283849475516541	0.161765085584022	0.63240982176943	0.0183	0.0105	0.019	0.0025	0.1541	0.0047	0.003	0.0562	7e-04	0.118	0.1443	0.0219	0.0014	0.1439	0.0165	0.0016	0.0023	0.0024	5e-04	0.0303	0.0212	0.0346	0.0645	0.0151	0.1075	0.0012
3	rs13081730	21161099	0.94	0.298643641979994	0.86	0.318862054747229	0.17198061273491	0.616636853722465	0.0183	0.0105	0.019	0.0025	0.1541	0.0047	0.003	0.0563	6e-04	0.1181	0.1444	0.022	0.0014	0.1438	0.0165	0.0016	0.0023	0.0024	5e-04	0.0303	0.0211	0.0347	0.0645	0.0151	0.1074	0.0012
3	rs79195031	21161656	0.94	0.298643641979994	0.86	0.318862054747229	0.169489908440809	0.617935655611084	0.0183	0.0105	0.019	0.0025	0.1541	0.0047	0.003	0.0563	6e-04	0.1181	0.1444	0.022	0.0014	0.1438	0.0165	0.0016	0.0023	0.0024	5e-04	0.0303	0.0211	0.0347	0.0645	0.0151	0.1074	0.0012
3	rs6789227	21172809	0.94	0.298643641979994	0.86	0.318862054747229	0.16273214707294	0.611016180928101	0.0183	0.0105	0.019	0.0024	0.154	0.0048	0.0031	0.0566	6e-04	0.118	0.1447	0.0221	0.0013	0.1436	0.0164	0.0016	0.0022	0.0023	5e-04	0.0303	0.0211	0.0347	0.0647	0.015	0.1072	0.0011
3	rs6798717	21174797	0.94	0.298643641979994	0.86	0.318862054747229	0.164537083759329	0.612456218934202	0.0183	0.0105	0.019	0.0024	0.154	0.0048	0.0031	0.0567	6e-04	0.118	0.1447	0.0222	0.0013	0.1436	0.0164	0.0016	0.0022	0.0023	5e-04	0.0303	0.0211	0.0347	0.0647	0.015	0.1072	0.0011
3	rs116172584	21181416	0.94	0.298643641979994	0.86	0.318862054747229	0.154384866349639	0.611160148626596	0.0182	0.0105	0.019	0.0024	0.1541	0.0047	0.0031	0.0567	6e-04	0.1182	0.1448	0.0222	0.0014	0.1436	0.0164	0.0016	0.0022	0.0023	5e-04	0.0303	0.0211	0.0348	0.0648	0.015	0.1071	0.001
3	rs57573786	21182134	0.94	0.298643641979994	0.86	0.318862054747229	0.153915684367173	0.608569959893126	0.0182	0.0105	0.019	0.0024	0.1541	0.0047	0.0031	0.0567	6e-04	0.1181	0.1448	0.0222	0.0014	0.1436	0.0164	0.0016	0.0022	0.0023	5e-04	0.0303	0.0211	0.0348	0.0648	0.015	0.1071	0.001
3	rs77159588	21182759	0.94	0.298643641979994	0.86	0.318862054747229	0.150886551024778	0.614617777627592	0.0182	0.0105	0.019	0.0024	0.1542	0.0047	0.0031	0.0566	6e-04	0.1181	0.1448	0.0222	0.0014	0.1436	0.0164	0.0016	0.0022	0.0023	5e-04	0.0303	0.0211	0.0348	0.0648	0.015	0.1071	0.001
3	rs115435167	21188507	0.94	0.298643641979994	0.85	0.356744695657816	0.148056571912553	0.634878213158767	0.0182	0.0104	0.0189	0.0024	0.1541	0.0046	0.0031	0.0568	6e-04	0.1182	0.145	0.0222	0.0013	0.1436	0.0165	0.0015	0.0021	0.0023	5e-04	0.0303	0.021	0.0348	0.0644	0.015	0.1072	0.001
3	rs7622113	21193366	0.94	0.298643641979994	0.84	0.397589870063919	0.143742517312322	0.653973904910803	0.0182	0.0103	0.0188	0.0024	0.1541	0.0044	0.003	0.057	7e-04	0.1182	0.1451	0.0223	0.0013	0.1439	0.0165	0.0015	0.0021	0.0023	5e-04	0.0304	0.021	0.0348	0.0641	0.0151	0.1075	0.001
3	rs75461815	21200137	0.94	0.298643641979994	0.85	0.356744695657816	0.148089296049929	0.677914549067783	0.0182	0.0103	0.0188	0.0023	0.1544	0.0042	0.0029	0.0568	7e-04	0.1185	0.1453	0.0223	0.0013	0.1441	0.0164	0.0013	0.002	0.0023	5e-04	0.0304	0.021	0.0348	0.064	0.015	0.1076	0.001
3	rs80261842	21204246	0.94	0.298643641979994	0.83	0.441484906400802	0.147991136523126	0.674966485235794	0.0182	0.0103	0.0188	0.0023	0.1544	0.0041	0.0029	0.0568	7e-04	0.1184	0.1453	0.0223	0.0013	0.1441	0.0164	0.0013	0.002	0.0023	5e-04	0.0304	0.021	0.0348	0.064	0.015	0.1076	0.001
3	rs73041871	21211733	0.94	0.298643641979994	0.83	0.441484906400802	0.149073017622848	0.683080673528423	0.0182	0.0103	0.0188	0.0023	0.1545	0.0041	0.0029	0.0566	7e-04	0.1184	0.1454	0.0223	0.0013	0.1441	0.0164	0.0013	0.002	0.0023	5e-04	0.0304	0.021	0.0349	0.064	0.015	0.1076	0.001
3	rs1836955	21221169	0.94	0.298643641979994	0.83	0.441484906400802	0.152313461590566	0.682489809142312	0.0182	0.0103	0.0187	0.0022	0.1546	0.0041	0.0029	0.0565	7e-04	0.1184	0.1456	0.0223	0.0013	0.1442	0.0164	0.0013	0.002	0.0023	5e-04	0.0304	0.021	0.0349	0.064	0.015	0.1075	0.001
3	rs79335126	21221435	0.94	0.298643641979994	0.83	0.441484906400802	0.151350253750212	0.686036731509902	0.0182	0.0103	0.0187	0.0022	0.1546	0.0041	0.0029	0.0565	7e-04	0.1184	0.1456	0.0223	0.0013	0.1442	0.0164	0.0013	0.002	0.0023	5e-04	0.0304	0.021	0.0349	0.064	0.015	0.1075	0.001
3	rs10212214	21227072	0.94	0.298643641979994	0.83	0.441484906400802	0.149105874930927	0.681160788386756	0.0183	0.0103	0.0187	0.0022	0.1547	0.0041	0.0029	0.0565	7e-04	0.1184	0.1456	0.0223	0.0013	0.1442	0.0164	0.0013	0.002	0.0023	5e-04	0.0304	0.021	0.0349	0.064	0.0149	0.1075	0.001
3	rs6792663	21227977	0.94	0.298643641979994	0.83	0.441484906400802	0.147991136523126	0.673199052256492	0.0183	0.0103	0.0187	0.0022	0.1547	0.0041	0.0029	0.0565	8e-04	0.1184	0.1456	0.0223	0.0014	0.1442	0.0163	0.0013	0.002	0.0024	5e-04	0.0304	0.021	0.0349	0.064	0.0149	0.1075	0.001
3	rs115754444	21228253	0.94	0.298643641979994	0.83	0.441484906400802	0.148056571912553	0.676440151733202	0.0183	0.0103	0.0187	0.0022	0.1547	0.0041	0.0029	0.0566	8e-04	0.1183	0.1456	0.0222	0.0014	0.1442	0.0163	0.0013	0.002	0.0024	5e-04	0.0304	0.021	0.0349	0.064	0.0149	0.1075	0.001
3	rs1821766	21237645	0.94	0.298643641979994	0.83	0.441484906400802	0.201321351746418	0.727869049333892	0.0184	0.01	0.0182	0.0018	0.155	0.0039	0.0025	0.0571	0.001	0.1178	0.1474	0.0218	0.0014	0.1451	0.0161	0.001	0.0012	0.0025	7e-04	0.0306	0.0208	0.0356	0.064	0.0148	0.1068	9e-04
3	rs116029463	21237957	0.94	0.298643641979994	0.83	0.441484906400802	0.200383810094402	0.734769120196262	0.0184	0.01	0.0182	0.0018	0.155	0.0039	0.0025	0.0571	9e-04	0.1178	0.1475	0.0218	0.0014	0.1452	0.0161	9e-04	0.0012	0.0026	7e-04	0.0307	0.0208	0.0357	0.064	0.0148	0.1067	8e-04
3	rs117241993	21242407	0.94	0.298643641979994	0.83	0.441484906400802	0.20959074729056	0.749969234599535	0.0183	0.0098	0.0179	0.0017	0.155	0.0037	0.0024	0.0572	9e-04	0.1175	0.148	0.0219	0.0013	0.1454	0.0162	9e-04	0.001	0.0027	7e-04	0.0313	0.0206	0.036	0.0643	0.015	0.1058	8e-04
3	rs11720452	21248642	0.94	0.298643641979994	0.83	0.441484906400802	0.211516517090161	0.738976168861742	0.0184	0.0098	0.0179	0.0017	0.155	0.0037	0.0024	0.0572	9e-04	0.1175	0.1481	0.022	0.0012	0.1455	0.0163	9e-04	0.001	0.0027	8e-04	0.0313	0.0206	0.036	0.0643	0.015	0.1057	8e-04
3	rs74284295	21254021	0.94	0.298643641979994	0.83	0.441484906400802	0.209150822830252	0.754799266333621	0.0184	0.0098	0.0179	0.0017	0.155	0.0037	0.0024	0.0572	9e-04	0.1175	0.1481	0.022	0.0012	0.1455	0.0163	9e-04	0.001	0.0027	8e-04	0.0314	0.0206	0.036	0.0643	0.015	0.1056	8e-04
3	rs17605569	21260733	0.94	0.298643641979994	0.83	0.441484906400802	0.206641298651142	0.741382562863533	0.0184	0.0098	0.0179	0.0017	0.1549	0.0037	0.0023	0.0573	8e-04	0.1175	0.1481	0.022	0.0012	0.1455	0.0163	9e-04	0.001	0.0027	8e-04	0.0314	0.0206	0.0361	0.0643	0.015	0.1055	8e-04
3	rs77296160	21261260	0.94	0.298643641979994	0.83	0.441484906400802	0.206720703229646	0.741382562863533	0.0184	0.0098	0.0179	0.0017	0.1549	0.0037	0.0023	0.0572	8e-04	0.1175	0.1482	0.022	0.0012	0.1456	0.0163	9e-04	0.001	0.0027	7e-04	0.0314	0.0206	0.0361	0.0643	0.015	0.1055	8e-04
3	rs1436840	21262083	0.94	0.298643641979994	0.83	0.441484906400802	0.204346065343316	0.743339020378402	0.0184	0.0098	0.0179	0.0017	0.155	0.0037	0.0023	0.0572	8e-04	0.1175	0.1482	0.022	0.0012	0.1456	0.0163	9e-04	0.001	0.0027	7e-04	0.0314	0.0206	0.0361	0.0643	0.015	0.1055	8e-04
3	rs28470518	21264016	0.94	0.298643641979994	0.83	0.441484906400802	0.187744609533602	0.775553497284085	0.0183	0.0097	0.0179	0.0017	0.155	0.0036	0.0022	0.0573	8e-04	0.1173	0.1484	0.0222	0.0012	0.1449	0.0163	9e-04	9e-04	0.0028	8e-04	0.0315	0.0205	0.0362	0.0643	0.0151	0.1056	8e-04
3	rs77954207	21265181	0.95	0.267590046340022	0.82	0.488512084344485	0.182931606206895	0.76266241989979	0.0184	0.0098	0.0179	0.0017	0.1548	0.0037	0.0021	0.0573	8e-04	0.1173	0.1485	0.0222	0.0013	0.1446	0.0162	9e-04	0.001	0.0029	8e-04	0.0315	0.0202	0.0364	0.0645	0.0151	0.1058	9e-04
3	rs4857984	21266504	0.95	0.267590046340022	0.82	0.488512084344485	0.181970241842006	0.741984429402902	0.0184	0.0098	0.0179	0.0017	0.1547	0.0037	0.0021	0.0573	8e-04	0.1173	0.1484	0.0222	0.0013	0.1445	0.0162	9e-04	0.001	0.0029	8e-04	0.0315	0.0201	0.0364	0.0645	0.0151	0.1059	9e-04
3	rs112006645	21270906	0.95	0.267590046340022	0.82	0.488512084344485	0.18167502450842	0.723676059050701	0.0184	0.0098	0.0179	0.0017	0.1546	0.0037	0.0021	0.0573	8e-04	0.1173	0.1484	0.0223	0.0013	0.1445	0.0162	9e-04	0.001	0.0029	9e-04	0.0316	0.02	0.0365	0.0645	0.0151	0.1058	9e-04
3	rs75606336	21275326	0.95	0.267590046340022	0.82	0.488512084344485	0.179762845991945	0.696850736520847	0.0185	0.0098	0.0179	0.0017	0.1542	0.0037	0.002	0.0573	9e-04	0.1172	0.1484	0.0223	0.0014	0.1443	0.0163	0.001	0.001	0.003	9e-04	0.0317	0.0197	0.0366	0.0646	0.015	0.1059	0.0011
3	rs17008277	21277064	0.95	0.267590046340022	0.82	0.488512084344485	0.17983617548373	0.69729596159852	0.0184	0.0098	0.0179	0.0017	0.1542	0.0037	0.002	0.0573	9e-04	0.1172	0.1484	0.0223	0.0014	0.1443	0.0163	0.001	0.001	0.003	9e-04	0.0317	0.0197	0.0366	0.0646	0.015	0.1059	0.0011
3	rs55827322	21287620	0.95	0.267590046340022	0.82	0.488512084344485	0.178664975593619	0.684114964941754	0.0184	0.0098	0.0178	0.0017	0.1543	0.0037	0.002	0.0573	9e-04	0.1172	0.1484	0.0223	0.0014	0.1442	0.0163	0.001	0.001	0.0031	9e-04	0.0318	0.0197	0.0367	0.0646	0.015	0.1059	0.0011
3	rs35053872	21297246	0.95	0.267590046340022	0.82	0.488512084344485	0.179433076953094	0.671138383438495	0.0184	0.0098	0.0178	0.0017	0.1543	0.0037	0.002	0.0573	9e-04	0.1172	0.1483	0.0223	0.0014	0.1443	0.0163	0.001	0.001	0.0031	9e-04	0.0318	0.0197	0.0367	0.0646	0.015	0.1059	0.0011
3	rs79167668	21298191	0.95	0.267590046340022	0.82	0.488512084344485	0.179542961116285	0.686036731509902	0.0184	0.0098	0.0178	0.0017	0.1542	0.0037	0.002	0.0574	9e-04	0.1171	0.1483	0.0223	0.0014	0.1443	0.0163	0.001	0.001	0.0031	9e-04	0.0318	0.0196	0.0367	0.0646	0.0149	0.1058	0.0011
3	rs114689400	21302572	0.95	0.267590046340022	0.82	0.488512084344485	0.194618833408018	0.66981442953669	0.0184	0.0097	0.0178	0.0017	0.154	0.0037	0.0021	0.0575	9e-04	0.117	0.1483	0.0223	0.0015	0.1445	0.0163	0.001	0.0011	0.0033	0.001	0.0316	0.0196	0.0369	0.0646	0.0148	0.1055	0.0012
3	rs78502795	21303021	0.95	0.267590046340022	0.82	0.488512084344485	0.196812915650915	0.667756133670933	0.0184	0.0097	0.0178	0.0017	0.154	0.0037	0.0021	0.0575	9e-04	0.117	0.1483	0.0223	0.0015	0.1445	0.0163	0.001	0.0011	0.0033	0.001	0.0316	0.0196	0.0369	0.0646	0.0148	0.1055	0.0012
3	rs9310639	21308534	0.95	0.267590046340022	0.82	0.488512084344485	0.202300598973999	0.666874450479613	0.0184	0.0097	0.0178	0.0017	0.154	0.0037	0.0021	0.0575	9e-04	0.117	0.1484	0.0222	0.0015	0.1446	0.0163	0.001	0.0011	0.0034	0.001	0.0316	0.0196	0.037	0.0646	0.0147	0.1054	0.0012
3	rs2118127	21310668	0.95	0.267590046340022	0.82	0.488512084344485	0.203243211732349	0.664231002072142	0.0184	0.0097	0.0178	0.0017	0.1539	0.0037	0.0021	0.0575	9e-04	0.117	0.1484	0.0222	0.0015	0.1446	0.0163	0.001	0.0011	0.0034	0.001	0.0316	0.0196	0.037	0.0646	0.0147	0.1054	0.0012
3	rs73131454	21314679	0.95	0.267590046340022	0.82	0.488512084344485	0.205491869529021	0.666874450479613	0.0184	0.0097	0.0177	0.0017	0.1539	0.0037	0.0021	0.0575	9e-04	0.117	0.1484	0.0222	0.0015	0.1445	0.0163	0.001	0.0011	0.0034	0.001	0.0316	0.0196	0.037	0.0646	0.0148	0.1054	0.0012
3	rs17613104	21316171	0.95	0.267590046340022	0.82	0.488512084344485	0.206839842419154	0.663643895885143	0.0184	0.0097	0.0177	0.0017	0.1539	0.0037	0.0021	0.0575	9e-04	0.1169	0.1484	0.0222	0.0015	0.1445	0.0163	0.001	0.0011	0.0034	0.001	0.0316	0.0196	0.037	0.0647	0.0148	0.1054	0.0012
3	rs76567706	21317512	0.95	0.267590046340022	0.81	0.53874877155386	0.206839842419154	0.65792586442807	0.0184	0.0097	0.0177	0.0017	0.1539	0.0037	0.0021	0.0575	9e-04	0.1169	0.1484	0.0222	0.0015	0.1445	0.0163	0.001	0.0012	0.0034	0.001	0.0316	0.0196	0.0371	0.0647	0.0148	0.1054	0.0012
3	rs71310242	21329360	0.95	0.267590046340022	0.81	0.53874877155386	0.224317297604693	0.613897058123758	0.0184	0.0096	0.0179	0.0017	0.1539	0.0039	0.0022	0.0574	0.001	0.1167	0.1483	0.0222	0.0016	0.1439	0.0161	0.001	0.0012	0.0034	0.0011	0.0315	0.0194	0.0374	0.0648	0.0149	0.1054	0.0014
3	rs114799964	21332142	0.95	0.267590046340022	0.81	0.53874877155386	0.239948803240327	0.600528337276369	0.0185	0.0096	0.0179	0.0018	0.1538	0.004	0.0023	0.0574	0.0011	0.1165	0.1481	0.0221	0.0017	0.1436	0.0161	0.001	0.0013	0.0034	0.0012	0.0315	0.0193	0.0375	0.0649	0.0149	0.1055	0.0014
3	rs9873505	21335085	0.95	0.267590046340022	0.81	0.53874877155386	0.252998122553371	0.57343673020212	0.0185	0.0096	0.0179	0.0018	0.1539	0.004	0.0023	0.0573	0.0011	0.1164	0.148	0.0221	0.0017	0.1435	0.0161	0.001	0.0013	0.0034	0.0013	0.0315	0.0193	0.0375	0.065	0.0149	0.1055	0.0015
3	rs1507825	21356250	0.95	0.267590046340022	0.81	0.53874877155386	0.260883089619095	0.550158348349194	0.0185	0.0096	0.0179	0.0017	0.1538	0.004	0.0023	0.0573	0.0011	0.1164	0.148	0.0221	0.0018	0.1431	0.0161	0.001	0.0013	0.0034	0.0014	0.0315	0.0192	0.0374	0.0652	0.0149	0.1056	0.0015
3	rs78921404	21365520	0.95	0.267590046340022	0.81	0.53874877155386	0.292390570506471	0.527675634173482	0.0186	0.0095	0.0179	0.0017	0.1536	0.004	0.0023	0.0573	0.0012	0.1163	0.1478	0.0222	0.0019	0.1429	0.0161	0.001	0.0013	0.0035	0.0016	0.0317	0.0192	0.0375	0.0653	0.0149	0.1055	0.0016
3	rs1158087	21372962	0.95	0.267590046340022	0.81	0.53874877155386	0.316983243296099	0.511899009041047	0.0186	0.0095	0.0178	0.0017	0.1535	0.004	0.0023	0.0573	0.0012	0.1162	0.1477	0.0222	0.0019	0.1429	0.0161	0.001	0.0013	0.0035	0.0017	0.0317	0.0191	0.0376	0.0653	0.0148	0.1055	0.0016
3	rs75334972	21375312	0.95	0.267590046340022	0.81	0.53874877155386	0.331645752838693	0.513829984744972	0.0186	0.0095	0.0178	0.0017	0.1535	0.004	0.0023	0.0573	0.0012	0.1162	0.1477	0.0222	0.0019	0.1428	0.0162	0.001	0.0013	0.0035	0.0017	0.0318	0.0191	0.0377	0.0653	0.0148	0.1055	0.0016
3	rs12054129	21377867	0.95	0.267590046340022	0.81	0.53874877155386	0.338717464130603	0.50776740458959	0.0186	0.0095	0.0178	0.0017	0.1534	0.004	0.0023	0.0573	0.0012	0.1161	0.1476	0.0222	0.002	0.1428	0.0162	0.001	0.0013	0.0035	0.0018	0.0318	0.0191	0.0377	0.0654	0.0148	0.1055	0.0017
3	rs17008458	21380193	0.95	0.267590046340022	0.81	0.53874877155386	0.340848890848325	0.496107567559086	0.0186	0.0095	0.0177	0.0017	0.1533	0.004	0.0023	0.0573	0.0012	0.116	0.1475	0.0222	0.002	0.1428	0.0162	0.001	0.0013	0.0036	0.0018	0.0319	0.0191	0.0378	0.0654	0.0148	0.1055	0.0017
3	rs6780694	21389340	0.95	0.267590046340022	0.8	0.592267592767429	0.344451575133065	0.476649416105448	0.0186	0.0095	0.0177	0.0017	0.1531	0.0041	0.0023	0.0573	0.0012	0.1158	0.1474	0.0223	0.0021	0.1427	0.0162	0.0011	0.0013	0.0036	0.0018	0.032	0.0191	0.0379	0.0654	0.0148	0.1055	0.0017
3	rs17008489	21390655	0.95	0.267590046340022	0.8	0.592267592767429	0.317183814455492	0.459136845881945	0.0186	0.0094	0.0177	0.0017	0.1529	0.0041	0.0023	0.0574	0.0013	0.1157	0.1472	0.0223	0.0022	0.1426	0.0162	0.0013	0.0013	0.0036	0.0019	0.0321	0.0191	0.0379	0.0654	0.0148	0.1055	0.0017
3	rs13070110	21393248	0.95	0.267590046340022	0.8	0.592267592767429	0.340588589427075	0.435705320422243	0.0186	0.0094	0.0177	0.0017	0.1526	0.0041	0.0023	0.0574	0.0013	0.1155	0.1471	0.0223	0.0023	0.1426	0.0161	0.0015	0.0013	0.0037	0.002	0.0322	0.0191	0.038	0.0654	0.0148	0.1055	0.0018
3	rs79800966	21395909	0.95	0.267590046340022	0.8	0.592267592767429	0.312438270878871	0.44924538265958	0.0185	0.0093	0.0176	0.0017	0.1525	0.0041	0.0023	0.0575	0.0013	0.1156	0.1471	0.0225	0.0023	0.1426	0.0161	0.0015	0.0012	0.0036	0.0019	0.0323	0.0191	0.0381	0.0655	0.0148	0.1056	0.0017
3	rs9849589	21404431	0.95	0.267590046340022	0.8	0.592267592767429	0.288418044553125	0.461685665671575	0.0185	0.0093	0.0175	0.0016	0.1525	0.0041	0.0023	0.0576	0.0012	0.1157	0.1471	0.0226	0.0021	0.1426	0.0161	0.0016	0.0011	0.0034	0.0019	0.0326	0.0191	0.0381	0.0653	0.0148	0.1056	0.0017
3	rs78541331	21404884	0.95	0.267590046340022	0.8	0.592267592767429	0.288370359695281	0.461014564873669	0.0185	0.0093	0.0175	0.0016	0.1525	0.0041	0.0023	0.0576	0.0012	0.1157	0.1471	0.0226	0.0021	0.1426	0.0161	0.0016	0.0011	0.0034	0.0019	0.0326	0.0191	0.0381	0.0653	0.0148	0.1056	0.0017
3	rs13089272	21405936	0.95	0.267590046340022	0.8	0.592267592767429	0.286941773833271	0.464776018810873	0.0185	0.0093	0.0175	0.0017	0.1525	0.0041	0.0023	0.0576	0.0012	0.1157	0.1472	0.0226	0.002	0.1427	0.0161	0.0016	0.0011	0.0034	0.0018	0.0326	0.0191	0.0381	0.0653	0.0148	0.1056	0.0017
3	rs411695	21411664	0.95	0.267590046340022	0.8	0.592267592767429	0.285279886505824	0.460343720140596	0.0185	0.0093	0.0175	0.0017	0.1525	0.0041	0.0023	0.0576	0.0012	0.1157	0.1472	0.0226	0.0021	0.1426	0.0161	0.0016	0.0011	0.0034	0.0018	0.0326	0.0191	0.0382	0.0653	0.0148	0.1056	0.0018
3	rs116688593	21411866	0.95	0.267590046340022	0.8	0.592267592767429	0.284048687035664	0.465448547939201	0.0185	0.0093	0.0175	0.0017	0.1525	0.0041	0.0023	0.0576	0.0012	0.1157	0.1472	0.0226	0.002	0.1426	0.0161	0.0016	0.0011	0.0034	0.0018	0.0326	0.0191	0.0382	0.0653	0.0148	0.1056	0.0018
3	rs9816348	21414060	0.95	0.267590046340022	0.8	0.592267592767429	0.278075781940445	0.483158441812433	0.0184	0.0092	0.0175	0.0017	0.1524	0.0041	0.0023	0.0577	0.0012	0.1157	0.1473	0.0227	0.0019	0.1428	0.0161	0.0016	0.0011	0.0032	0.0018	0.0327	0.0192	0.0382	0.0654	0.0148	0.1056	0.0017
3	rs341832	21424685	0.96	0.238871757466757	0.8	0.592267592767429	0.221170386546582	0.486693658481784	0.0183	0.0092	0.0175	0.0017	0.1521	0.0041	0.0022	0.0578	0.0011	0.1151	0.1475	0.0228	0.002	0.1431	0.0161	0.0016	0.0012	0.0033	0.0016	0.0328	0.0193	0.0385	0.0655	0.0146	0.1055	0.0017
3	rs378681	21425033	0.96	0.238871757466757	0.8	0.592267592767429	0.220923003595672	0.486285410258839	0.0183	0.0092	0.0175	0.0017	0.1521	0.0041	0.0022	0.0578	0.0011	0.1151	0.1475	0.0228	0.002	0.1431	0.0161	0.0016	0.0012	0.0033	0.0016	0.0328	0.0193	0.0385	0.0655	0.0146	0.1054	0.0017
3	rs1395992	21432688	0.96	0.238871757466757	0.79	0.649136622646432	0.201751888488805	0.534354148285541	0.0178	0.0092	0.0175	0.0018	0.152	0.0041	0.0023	0.058	0.0011	0.115	0.1475	0.0228	0.002	0.1427	0.0164	0.0018	0.0013	0.0033	0.0016	0.0328	0.0191	0.0386	0.0655	0.0147	0.1055	0.0017
3	rs1865716	21450656	0.96	0.238871757466757	0.79	0.649136622646432	0.158236749562442	0.473538627921663	0.0177	0.0091	0.0178	0.002	0.1515	0.0042	0.0024	0.0582	0.0012	0.1148	0.1464	0.0228	0.0021	0.1422	0.0167	0.0023	0.0015	0.0033	0.0016	0.0329	0.0189	0.0388	0.0655	0.0148	0.1055	0.0017
3	rs372985	21453882	0.96	0.238871757466757	0.79	0.649136622646432	0.147305102115665	0.477055560307352	0.0177	0.0091	0.018	0.0021	0.1513	0.0042	0.0024	0.0583	0.0012	0.1148	0.1459	0.0229	0.0021	0.142	0.0167	0.0024	0.0016	0.0034	0.0016	0.0329	0.0189	0.0389	0.0656	0.0148	0.1055	0.0017
3	rs17008650	21458081	0.96	0.238871757466757	0.79	0.649136622646432	0.148482320734178	0.495287134900879	0.0177	0.0091	0.018	0.0021	0.1512	0.0042	0.0024	0.0583	0.0012	0.1147	0.1458	0.0229	0.0021	0.142	0.0167	0.0024	0.0016	0.0034	0.0016	0.0329	0.0189	0.0389	0.0656	0.0148	0.1055	0.0017
3	rs12488141	21458240	0.96	0.238871757466757	0.79	0.649136622646432	0.14864626358211	0.509694432018193	0.0177	0.0091	0.018	0.0021	0.1512	0.0042	0.0024	0.0583	0.0012	0.1147	0.1458	0.0229	0.0021	0.142	0.0167	0.0025	0.0016	0.0034	0.0016	0.0329	0.0189	0.0389	0.0656	0.0148	0.1055	0.0017
3	rs2276791	21461825	0.96	0.238871757466757	0.79	0.649136622646432	0.149368888074165	0.495013734520578	0.0177	0.0092	0.018	0.0022	0.1509	0.0042	0.0025	0.0582	0.0012	0.1145	0.1455	0.0229	0.0022	0.1419	0.0167	0.0025	0.0017	0.0035	0.0017	0.033	0.0189	0.0391	0.0655	0.0148	0.1055	0.0018
3	rs427233	21462787	0.96	0.238871757466757	0.79	0.649136622646432	0.149335996392662	0.480443574353725	0.0178	0.0091	0.018	0.0023	0.1506	0.0043	0.0026	0.0582	0.0013	0.1143	0.1452	0.0229	0.0022	0.1418	0.0167	0.0026	0.0018	0.0036	0.0017	0.033	0.0189	0.0391	0.0654	0.0148	0.1055	0.0018
3	rs811358	21465354	0.96	0.238871757466757	0.79	0.649136622646432	0.152113880507689	0.240869377161002	0.018	0.0094	0.0181	0.003	0.149	0.0047	0.0031	0.058	0.0017	0.1142	0.1425	0.0231	0.0027	0.1408	0.0169	0.0033	0.0025	0.0042	0.0021	0.0334	0.0187	0.0392	0.0654	0.015	0.1043	0.0021
3	rs370898	21467701	0.95	0.267590046340022	0.79	0.649136622646432	0.247961292567966	0.116419935678412	0.0185	0.0096	0.0183	0.0036	0.1475	0.0051	0.0036	0.0584	0.0021	0.1135	0.1404	0.0222	0.0032	0.1393	0.0171	0.004	0.0032	0.005	0.0024	0.0342	0.0188	0.0396	0.0657	0.0151	0.1026	0.0024
3	rs711732	21469097	0.95	0.267590046340022	0.78	0.709419594942363	0.358363055173007	0.0962262556519893	0.0187	0.0097	0.0184	0.0039	0.1473	0.0053	0.0038	0.0582	0.0025	0.1129	0.1395	0.0218	0.0034	0.1389	0.0173	0.0042	0.0034	0.0052	0.0026	0.0345	0.0191	0.0398	0.0657	0.015	0.1019	0.0025
3	rs61700909	21469554	0.95	0.267590046340022	0.78	0.709419594942363	0.33426921910652	0.0975901499978567	0.0188	0.0098	0.0183	0.0039	0.1473	0.0053	0.0038	0.0583	0.0026	0.1129	0.1393	0.0216	0.0036	0.1385	0.0175	0.0043	0.0035	0.0052	0.0026	0.0346	0.0192	0.0397	0.0658	0.015	0.1018	0.0025
3	rs341853	21473109	0.94	0.298643641979994	0.78	0.709419594942363	0.409012994669465	0.0829347456538004	0.0193	0.0107	0.0177	0.004	0.147	0.0053	0.0038	0.0585	0.0028	0.1128	0.1383	0.0208	0.0048	0.1369	0.0181	0.0046	0.0038	0.0054	0.0027	0.0348	0.0195	0.0395	0.0659	0.0146	0.1014	0.0025
3	rs6774929	21480184	0.94	0.298643641979994	0.78	0.709419594942363	0.421390302219718	0.0820318751212561	0.0194	0.0107	0.0176	0.0041	0.1471	0.0053	0.0039	0.0584	0.0027	0.1127	0.1382	0.0208	0.0048	0.1368	0.0181	0.0047	0.0039	0.0054	0.0027	0.0348	0.0195	0.0394	0.066	0.0146	0.1013	0.0025
3	rs3901935	21484229	0.94	0.298643641979994	0.78	0.709419594942363	0.46161934429174	0.0738721523756238	0.0194	0.0108	0.0176	0.0041	0.147	0.0053	0.0039	0.0584	0.0028	0.1128	0.1382	0.0207	0.0048	0.1367	0.0182	0.0047	0.0039	0.0054	0.0027	0.0349	0.0195	0.0395	0.066	0.0146	0.1014	0.0025
3	rs80291698	21484615	0.94	0.298643641979994	0.77	0.773176121721263	0.458772432111579	0.0734410917135857	0.0194	0.0108	0.0176	0.0041	0.147	0.0053	0.0039	0.0584	0.0028	0.1128	0.1382	0.0207	0.0048	0.1367	0.0182	0.0047	0.0039	0.0054	0.0027	0.0349	0.0195	0.0395	0.066	0.0146	0.1014	0.0025
3	rs411410	21484887	0.94	0.298643641979994	0.77	0.773176121721263	0.45575326135674	0.0732976358894361	0.0194	0.0108	0.0176	0.0041	0.147	0.0053	0.0039	0.0584	0.0028	0.1128	0.1382	0.0207	0.0048	0.1367	0.0182	0.0047	0.0039	0.0054	0.0027	0.0349	0.0195	0.0395	0.066	0.0146	0.1013	0.0025
3	rs17008793	21488745	0.94	0.298643641979994	0.77	0.773176121721263	0.457503191823679	0.0664115023068583	0.0195	0.0108	0.0176	0.0041	0.1469	0.0054	0.0039	0.0584	0.0028	0.1128	0.138	0.0206	0.0049	0.1365	0.0182	0.0047	0.004	0.0054	0.0027	0.0348	0.0195	0.0395	0.0662	0.0145	0.1012	0.0025
3	rs13096294	21489352	0.94	0.298643641979994	0.77	0.773176121721263	0.451602846521628	0.0684894613515642	0.0195	0.0108	0.0176	0.0041	0.1469	0.0053	0.0039	0.0584	0.0028	0.1127	0.138	0.0206	0.0049	0.1365	0.0183	0.0047	0.004	0.0054	0.0027	0.0349	0.0195	0.0395	0.0662	0.0146	0.1012	0.0025
3	rs13325718	21493098	0.94	0.298643641979994	0.77	0.773176121721263	0.420636679633883	0.0762614879656374	0.0195	0.0108	0.0176	0.0041	0.1467	0.0053	0.0039	0.0585	0.0028	0.1128	0.1378	0.0207	0.0049	0.1364	0.0183	0.0048	0.0039	0.0054	0.0028	0.0349	0.0196	0.0394	0.0663	0.0145	0.1011	0.0025
3	rs375573	21499495	0.94	0.298643641979994	0.78	0.709419594942363	0.444846059735684	0.0632101872033475	0.0196	0.0108	0.0176	0.0041	0.1465	0.0053	0.0039	0.0584	0.0028	0.1129	0.1373	0.0207	0.005	0.1364	0.0185	0.0049	0.0038	0.0054	0.0028	0.035	0.0197	0.0394	0.0665	0.0145	0.1009	0.0026
3	rs425885	21503216	0.94	0.298643641979994	0.77	0.773176121721263	0.424469709165409	0.0738721523756238	0.0196	0.0109	0.0176	0.0041	0.1466	0.0053	0.0039	0.0584	0.0028	0.1128	0.137	0.0207	0.0051	0.1364	0.0185	0.0049	0.0038	0.0054	0.0028	0.0351	0.0197	0.0393	0.0667	0.0145	0.1007	0.0026
3	rs1026687	21506161	0.93	0.332112317682009	0.77	0.773176121721263	0.655794808050434	0.0629408148667153	0.0196	0.0113	0.0176	0.0041	0.1467	0.0056	0.0042	0.058	0.0028	0.1132	0.1347	0.021	0.0052	0.1369	0.0184	0.0056	0.0038	0.0055	0.003	0.0356	0.0193	0.0392	0.0679	0.0142	0.0989	0.0033
3	rs9845193	21508006	0.93	0.332112317682009	0.77	0.773176121721263	0.701652320433239	0.0634800449719103	0.0196	0.0113	0.0176	0.0041	0.1467	0.0055	0.0042	0.0579	0.0028	0.1132	0.1345	0.0208	0.0052	0.1369	0.0182	0.0056	0.0038	0.0056	0.003	0.0357	0.0193	0.0392	0.0681	0.0141	0.0992	0.0033
3	rs163473	21508405	0.93	0.332112317682009	0.77	0.773176121721263	0.697600020432666	0.0655878312910603	0.0196	0.0113	0.0176	0.0041	0.1467	0.0055	0.0042	0.0579	0.0028	0.1132	0.1345	0.0208	0.0052	0.1369	0.0182	0.0056	0.0038	0.0056	0.003	0.0357	0.0193	0.0391	0.0681	0.0141	0.0991	0.0033
3	rs77195103	21509150	0.93	0.332112317682009	0.76	0.840461917458717	0.666137067048414	0.0641568089496956	0.0196	0.0112	0.0176	0.0042	0.1468	0.0056	0.0042	0.0579	0.0028	0.1131	0.1343	0.0208	0.0052	0.1369	0.0182	0.006	0.0039	0.0054	0.003	0.0357	0.0193	0.039	0.0682	0.0141	0.0991	0.0033
3	rs78030863	21513294	0.93	0.332112317682009	0.76	0.840461917458717	0.687332405251935	0.0602739318831524	0.0196	0.0112	0.0178	0.0041	0.147	0.0056	0.0043	0.0578	0.0029	0.113	0.1337	0.0207	0.0052	0.1368	0.0182	0.0062	0.0041	0.0054	0.003	0.0357	0.0192	0.0391	0.0684	0.0139	0.099	0.0033
3	rs67637153	21514388	0.93	0.332112317682009	0.76	0.840461917458717	0.691064867901262	0.0598122729134044	0.0196	0.0112	0.0178	0.0041	0.1471	0.0056	0.0043	0.0578	0.0029	0.113	0.1337	0.0208	0.0052	0.1367	0.0182	0.0062	0.0041	0.0054	0.003	0.0357	0.0192	0.0391	0.0684	0.0138	0.0989	0.0033
3	rs147389783	21517454	0.93	0.332112317682009	0.75	0.911329023803182	0.657011959572348	0.0708059500299208	0.0196	0.0112	0.0178	0.0041	0.1471	0.0056	0.0043	0.0578	0.0029	0.113	0.1337	0.0208	0.0051	0.1366	0.0182	0.0062	0.0041	0.0054	0.0031	0.0356	0.0192	0.0391	0.0684	0.0138	0.0989	0.0033
3	rs2194607	21523342	0.93	0.332112317682009	0.75	0.911329023803182	1.06193659704013	0.0664115023068583	0.0199	0.0115	0.0184	0.0042	0.1478	0.006	0.0046	0.0588	0.003	0.1124	0.1325	0.0207	0.0049	0.1351	0.018	0.007	0.0047	0.0058	0.0032	0.0354	0.019	0.0394	0.069	0.0128	0.0981	0.0034
3	rs167936	21523966	0.92	0.368072033098782	0.75	0.911329023803182	1.14415784748779	0.127815972895983	0.0202	0.0128	0.0194	0.0047	0.1505	0.0067	0.0053	0.0586	0.0031	0.1121	0.1343	0.0188	0.004	0.1315	0.0182	0.008	0.0057	0.0054	0.003	0.0349	0.019	0.0396	0.0704	0.0117	0.094	0.0035
3	rs163474	21524035	0.91	0.406594937265203	0.75	0.911329023803182	1.2756901336411	0.127459408191654	0.0202	0.0129	0.0198	0.0047	0.1504	0.0067	0.0054	0.0584	0.0031	0.1119	0.1344	0.0188	0.0039	0.1315	0.0182	0.0084	0.0057	0.0052	0.0029	0.0349	0.019	0.0399	0.0704	0.0116	0.0937	0.0034
3	rs111518526	21524172	0.91	0.406594937265203	0.75	0.911329023803182	1.16680231088566	0.121105112509789	0.0202	0.0132	0.0204	0.0046	0.1506	0.0067	0.0054	0.0582	0.003	0.1119	0.1349	0.0189	0.0037	0.1317	0.018	0.0085	0.0057	0.0051	0.0028	0.0348	0.0189	0.0398	0.0707	0.0114	0.0929	0.0034
3	rs162410	21526766	0.9	0.447749409690379	0.75	0.911329023803182	1.23194545998564	0.114616867058012	0.0203	0.0147	0.0232	0.0042	0.1517	0.0069	0.0053	0.0575	0.0027	0.1111	0.1376	0.0196	0.003	0.1326	0.0166	0.009	0.0057	0.0046	0.0026	0.0345	0.0183	0.0392	0.0729	0.0105	0.0882	0.003
3	rs1382168	21529553	0.9	0.447749409690379	0.75	0.911329023803182	1.23782507552542	0.113932799670477	0.0203	0.0147	0.0232	0.0043	0.1517	0.0069	0.0053	0.0575	0.0027	0.1111	0.1376	0.0196	0.003	0.1326	0.0166	0.009	0.0057	0.0046	0.0026	0.0345	0.0183	0.0392	0.0729	0.0105	0.0883	0.003
3	rs78660966	21535425	0.9	0.447749409690379	0.75	0.911329023803182	1.22356477892236	0.117800852466429	0.0203	0.0147	0.0232	0.0044	0.1517	0.0069	0.0053	0.0575	0.0027	0.1111	0.1375	0.0196	0.003	0.1326	0.0165	0.009	0.0058	0.0046	0.0026	0.0345	0.0183	0.0391	0.0728	0.0105	0.0883	0.003
3	rs74992096	21536564	0.9	0.447749409690379	0.75	0.911329023803182	1.22198424620794	0.117368653990586	0.0203	0.0147	0.0232	0.0044	0.1515	0.0069	0.0053	0.0575	0.0027	0.1112	0.1375	0.0196	0.003	0.1325	0.0165	0.009	0.0058	0.0046	0.0026	0.0345	0.0183	0.0391	0.0729	0.0105	0.0883	0.003
3	rs71310259	21541287	0.9	0.447749409690379	0.75	0.911329023803182	1.21094268877297	0.116850809762216	0.0203	0.0147	0.0232	0.0044	0.1515	0.0069	0.0053	0.0575	0.0027	0.1113	0.1375	0.0196	0.003	0.1325	0.0165	0.009	0.0058	0.0046	0.0026	0.0345	0.0183	0.0391	0.0728	0.0105	0.0883	0.003
3	rs78506212	21544096	0.9	0.447749409690379	0.75	0.911329023803182	1.22347178452787	0.121629979884351	0.0203	0.0148	0.0232	0.0044	0.1516	0.0069	0.0053	0.0575	0.0027	0.1113	0.1374	0.0196	0.003	0.1325	0.0165	0.009	0.0058	0.0046	0.0026	0.0345	0.0183	0.0391	0.0728	0.0105	0.0882	0.003
3	rs920119	21547592	0.9	0.447749409690379	0.75	0.911329023803182	1.269175998678	0.130861674616815	0.0202	0.0148	0.0231	0.0044	0.1519	0.007	0.0052	0.0576	0.0028	0.1114	0.1374	0.0196	0.003	0.1326	0.0163	0.009	0.0059	0.0047	0.0026	0.0345	0.0184	0.039	0.0729	0.0104	0.088	0.003
3	rs114429440	21554576	0.9	0.447749409690379	0.75	0.911329023803182	1.16041878616145	0.12347371658038	0.02	0.0151	0.0232	0.0044	0.1517	0.007	0.0051	0.0576	0.0025	0.112	0.1384	0.0196	0.0029	0.1325	0.0163	0.009	0.0059	0.0046	0.0021	0.0344	0.0183	0.0388	0.073	0.0103	0.0879	0.003
3	rs13323807	21558771	0.9	0.447749409690379	0.75	0.911329023803182	1.23782507552542	0.131221737686608	0.0199	0.0154	0.0232	0.0044	0.1516	0.0071	0.0051	0.0576	0.0023	0.1124	0.1393	0.0195	0.0029	0.1322	0.0162	0.009	0.0059	0.0045	0.0019	0.0344	0.0183	0.0386	0.0731	0.0102	0.0878	0.003
3	rs73048376	21559007	0.9	0.447749409690379	0.75	0.911329023803182	1.24905417291283	0.133480399793742	0.0199	0.0154	0.0232	0.0044	0.1516	0.0071	0.0051	0.0576	0.0023	0.1125	0.1393	0.0194	0.0029	0.1323	0.0162	0.009	0.0059	0.0045	0.0019	0.0344	0.0183	0.0386	0.0731	0.0102	0.0878	0.003
3	rs9310649	21564717	0.9	0.447749409690379	0.75	0.911329023803182	1.2914139763318	0.141820772762153	0.0199	0.0154	0.0231	0.0044	0.1514	0.0071	0.0051	0.0577	0.0023	0.1126	0.1393	0.0195	0.0029	0.1322	0.0162	0.009	0.006	0.0045	0.0019	0.0344	0.0183	0.0386	0.073	0.0101	0.0879	0.003
3	rs233153	21569878	0.9	0.447749409690379	0.75	0.911329023803182	1.26455777712462	0.12462027839919	0.0199	0.0155	0.0232	0.0044	0.1513	0.007	0.0051	0.058	0.0023	0.1128	0.1393	0.0194	0.0029	0.132	0.0161	0.0091	0.006	0.0044	0.0019	0.0346	0.0183	0.0386	0.0728	0.0101	0.0876	0.003
3	rs7634487	21580556	0.89	0.491600132839596	0.75	0.911329023803182	1.26738449402138	0.125948150301075	0.0199	0.0156	0.0232	0.0044	0.1512	0.007	0.0051	0.0583	0.0023	0.1128	0.1393	0.0194	0.0028	0.1321	0.016	0.0091	0.0061	0.0043	0.0018	0.0346	0.0184	0.0386	0.0727	0.0101	0.0875	0.0029
3	rs17008992	21582201	0.89	0.491600132839596	0.75	0.911329023803182	1.29150892088371	0.13675774220584	0.0199	0.0157	0.0232	0.0045	0.151	0.007	0.0051	0.0584	0.0023	0.1132	0.1393	0.0194	0.0028	0.1321	0.0159	0.0091	0.0062	0.0043	0.0018	0.0343	0.0184	0.0386	0.0726	0.01	0.0876	0.0029
3	rs55704627	21583240	0.89	0.491600132839596	0.75	0.911329023803182	1.21381531861107	0.13675774220584	0.0199	0.0157	0.0232	0.0045	0.151	0.007	0.0051	0.0582	0.0023	0.1133	0.1395	0.0194	0.0028	0.1321	0.0159	0.0091	0.0062	0.0043	0.0018	0.0343	0.0184	0.0386	0.0725	0.01	0.0875	0.0029
3	rs7647556	21587590	0.89	0.491600132839596	0.75	0.911329023803182	0.818182149730274	0.16870356327406	0.02	0.0164	0.023	0.0046	0.1502	0.007	0.0053	0.0588	0.0021	0.1148	0.1412	0.0197	0.0027	0.1317	0.0152	0.0088	0.0063	0.0038	0.0017	0.0343	0.0191	0.0381	0.0719	0.0098	0.0864	0.0026
3	rs17009052	21609805	0.89	0.491600132839596	0.75	0.911329023803182	0.793022832541791	0.164678601757844	0.0196	0.0167	0.0231	0.0046	0.1501	0.0068	0.0052	0.0595	0.002	0.1148	0.1419	0.02	0.0025	0.1329	0.014	0.0086	0.0064	0.0044	0.0016	0.0343	0.0195	0.0374	0.0721	0.0096	0.0856	0.0025
3	rs7626779	21613034	0.89	0.491600132839596	0.75	0.911329023803182	0.815186132554834	0.167128792396699	0.0196	0.0167	0.0231	0.0046	0.1501	0.0068	0.0052	0.0596	0.0019	0.1148	0.1419	0.02	0.0025	0.1329	0.0139	0.0086	0.0064	0.0044	0.0016	0.0343	0.0195	0.0373	0.0722	0.0096	0.0855	0.0025
3	rs115893269	21620699	0.89	0.491600132839596	0.75	0.911329023803182	0.823080519076242	0.164287752496347	0.0197	0.0169	0.023	0.0046	0.1501	0.0068	0.0052	0.0596	0.0019	0.1148	0.142	0.02	0.0025	0.1332	0.0135	0.0085	0.0063	0.0046	0.0015	0.0342	0.0196	0.0373	0.0725	0.0095	0.0855	0.0025
3	rs12637139	21622803	0.89	0.491600132839596	0.76	0.840461917458717	0.847759842391131	0.168604988694513	0.0197	0.0169	0.023	0.0046	0.1499	0.0068	0.0052	0.0595	0.0019	0.1148	0.1421	0.0199	0.0025	0.1333	0.0133	0.0084	0.0063	0.0046	0.0015	0.0342	0.0196	0.0372	0.0726	0.0095	0.0855	0.0025
3	rs35612116	21624191	0.89	0.491600132839596	0.76	0.840461917458717	0.832835330736808	0.170085720381327	0.0197	0.017	0.023	0.0046	0.1499	0.0067	0.0052	0.0596	0.0019	0.1148	0.1422	0.0199	0.0025	0.1333	0.0133	0.0084	0.0063	0.0047	0.0015	0.0342	0.0196	0.0372	0.0727	0.0095	0.0854	0.0025
3	rs9822059	21628130	0.89	0.491600132839596	0.76	0.840461917458717	0.792944985117886	0.166049143259399	0.0197	0.017	0.023	0.0046	0.15	0.0067	0.0052	0.0597	0.0019	0.1146	0.1426	0.0199	0.0025	0.1333	0.0133	0.0083	0.0063	0.0046	0.0015	0.0342	0.0196	0.0371	0.0726	0.0095	0.0853	0.0024
3	rs115081946	21632116	0.89	0.491600132839596	0.76	0.840461917458717	0.761919627345124	0.153192312773766	0.0198	0.0171	0.023	0.0046	0.15	0.0067	0.0052	0.0601	0.0019	0.114	0.1426	0.02	0.0025	0.1334	0.0134	0.0082	0.0063	0.0046	0.0015	0.034	0.0198	0.037	0.0727	0.0096	0.0853	0.0025
3	rs17552044	21633373	0.89	0.491600132839596	0.77	0.773176121721263	0.754819112024918	0.150059708613022	0.0198	0.0171	0.0231	0.0045	0.15	0.0066	0.0052	0.0602	0.0019	0.1139	0.1427	0.02	0.0025	0.1335	0.0134	0.0082	0.0063	0.0046	0.0015	0.034	0.0198	0.037	0.0726	0.0096	0.0852	0.0025
3	rs17009100	21634204	0.89	0.491600132839596	0.77	0.773176121721263	0.765595777968789	0.150532852689932	0.0198	0.0171	0.023	0.0045	0.1501	0.0067	0.0052	0.0602	0.0019	0.1138	0.1428	0.0201	0.0025	0.1335	0.0134	0.0083	0.0063	0.0046	0.0015	0.0341	0.0198	0.037	0.0725	0.0096	0.0851	0.0025
3	rs116035855	21634933	0.89	0.491600132839596	0.78	0.709419594942363	0.747899501507449	0.146293899622087	0.0198	0.0171	0.0231	0.0045	0.1499	0.0067	0.0052	0.0602	0.0019	0.1138	0.1428	0.02	0.0025	0.1335	0.0134	0.0083	0.0063	0.0046	0.0015	0.0341	0.0198	0.037	0.0726	0.0096	0.0851	0.0025
3	rs34306153	21635519	0.89	0.491600132839596	0.79	0.649136622646432	0.739723549338957	0.144423980149105	0.0198	0.0171	0.0231	0.0045	0.1499	0.0066	0.0052	0.0603	0.0019	0.1137	0.1429	0.02	0.0025	0.1335	0.0134	0.0083	0.0063	0.0046	0.0015	0.0341	0.0198	0.037	0.0726	0.0096	0.085	0.0025
3	rs4858006	21636290	0.89	0.491600132839596	0.79	0.649136622646432	0.726185004582354	0.143306215564723	0.0198	0.0171	0.0231	0.0045	0.1499	0.0066	0.0052	0.0603	0.0019	0.1137	0.1429	0.02	0.0025	0.1335	0.0134	0.0082	0.0063	0.0046	0.0015	0.0341	0.0198	0.0369	0.0726	0.0096	0.085	0.0025
3	rs6785887	21639618	0.89	0.491600132839596	0.8	0.592267592767429	0.684484277976992	0.159140027848149	0.0198	0.0171	0.0231	0.0045	0.15	0.0066	0.0052	0.0603	0.0019	0.1137	0.143	0.02	0.0025	0.1336	0.0134	0.0082	0.0062	0.0046	0.0015	0.0341	0.0199	0.0369	0.0723	0.0096	0.0849	0.0024
3	rs4858337	21645072	0.88	0.538208189821859	0.81	0.53874877155386	1.65572067625078	0.0953477608535485	0.0196	0.0185	0.0256	0.0041	0.15	0.0056	0.0049	0.0591	0.0019	0.1114	0.1478	0.0206	0.0022	0.136	0.013	0.0073	0.0051	0.0068	0.0012	0.0316	0.0224	0.0342	0.0732	0.0105	0.0808	0.0018
3	rs4858339	21645400	0.88	0.538208189821859	0.81	0.53874877155386	1.89255603908166	0.103367180811533	0.0195	0.0186	0.0258	0.0039	0.1506	0.0056	0.0049	0.0589	0.002	0.1112	0.1478	0.0205	0.0022	0.1364	0.0129	0.0073	0.0051	0.0069	0.0012	0.0315	0.0228	0.0341	0.0732	0.0104	0.0804	0.0018
3	rs115036567	21646742	0.87	0.587631181685492	0.81	0.53874877155386	1.78903954710132	0.0925737372595318	0.0195	0.0186	0.0259	0.0039	0.1507	0.0056	0.0049	0.059	0.002	0.111	0.148	0.0205	0.0022	0.1365	0.0128	0.0073	0.005	0.0068	0.0012	0.0315	0.0228	0.034	0.0734	0.0105	0.0801	0.0017
3	rs9822177	21649330	0.87	0.587631181685492	0.81	0.53874877155386	1.70402919809775	0.0830101650177702	0.0194	0.0187	0.026	0.0038	0.1509	0.0056	0.0049	0.0591	0.0019	0.1111	0.1482	0.0205	0.0022	0.1366	0.0128	0.0073	0.0049	0.0066	0.0011	0.0315	0.0229	0.034	0.0736	0.0105	0.0798	0.0017
3	rs721623	21650537	0.87	0.587631181685492	0.81	0.53874877155386	1.61718206732646	0.081581939666704	0.0194	0.0187	0.0261	0.0038	0.1509	0.0057	0.0048	0.059	0.0019	0.1111	0.1483	0.0205	0.0021	0.1368	0.0129	0.0071	0.0049	0.0066	0.0012	0.0316	0.0228	0.0339	0.0736	0.0105	0.0795	0.0017
3	rs6550613	21651078	0.87	0.587631181685492	0.81	0.53874877155386	1.64761327488594	0.0793473405908469	0.0194	0.0187	0.0261	0.0038	0.1508	0.0058	0.0048	0.0589	0.0019	0.1112	0.1483	0.0206	0.0021	0.1366	0.0129	0.0072	0.0049	0.0067	0.0012	0.0317	0.0229	0.0339	0.0737	0.0106	0.0795	0.0017
3	rs77986175	21656701	0.87	0.587631181685492	0.81	0.53874877155386	1.62120722212149	0.0768454116707442	0.0194	0.0187	0.0261	0.0037	0.1509	0.0058	0.0049	0.0589	0.0019	0.1113	0.1483	0.0206	0.0021	0.1366	0.0128	0.0071	0.0049	0.0066	0.0011	0.0317	0.023	0.0338	0.0735	0.0107	0.0794	0.0017
3	rs17029417	21658582	0.87	0.587631181685492	0.81	0.53874877155386	1.62533929385314	0.07655322193468	0.0194	0.0187	0.0261	0.0037	0.1509	0.0058	0.0049	0.0589	0.0019	0.1113	0.1484	0.0206	0.0021	0.1366	0.0128	0.0071	0.0049	0.0066	0.0011	0.0317	0.023	0.0338	0.0735	0.0107	0.0794	0.0017
3	rs113302708	21662322	0.87	0.587631181685492	0.81	0.53874877155386	1.55408281333385	0.0785343170470082	0.0194	0.0187	0.0262	0.0037	0.151	0.0057	0.0049	0.0589	0.0019	0.1114	0.1484	0.0206	0.0021	0.1366	0.0128	0.007	0.0049	0.0066	0.0012	0.0316	0.0231	0.0337	0.0734	0.0107	0.0794	0.0016
3	rs12054239	21668990	0.87	0.587631181685492	0.81	0.53874877155386	1.37676076170482	0.0808342760944891	0.0194	0.0189	0.0264	0.0036	0.1517	0.0057	0.0051	0.0588	0.0019	0.1116	0.1485	0.0206	0.0021	0.1367	0.0129	0.0067	0.0048	0.0065	0.0012	0.031	0.0235	0.0331	0.0731	0.0108	0.0791	0.0016
3	rs7649285	21671230	0.87	0.587631181685492	0.82	0.488512084344485	1.42847346998898	0.0851331088292742	0.0194	0.019	0.0266	0.0032	0.1522	0.0057	0.0052	0.0592	0.002	0.112	0.1484	0.0207	0.0021	0.1367	0.013	0.0067	0.0045	0.0064	0.0013	0.0306	0.0237	0.0325	0.0728	0.011	0.079	0.0016
3	rs62237381	21672416	0.87	0.587631181685492	0.84	0.397589870063919	1.37792814131312	0.0806850783757492	0.0194	0.019	0.0266	0.0031	0.1521	0.0056	0.0052	0.0592	0.002	0.1121	0.1484	0.0207	0.0021	0.1367	0.013	0.0066	0.0045	0.0064	0.0013	0.0307	0.0238	0.0325	0.0728	0.0113	0.079	0.0016
3	rs1993507	21684130	0.87	0.587631181685492	0.84	0.397589870063919	1.32423116951957	0.0706646464046577	0.0194	0.019	0.0267	0.0031	0.1521	0.0057	0.0051	0.0591	0.002	0.112	0.1486	0.0207	0.0021	0.1368	0.013	0.0066	0.0044	0.0064	0.0013	0.0304	0.0239	0.0325	0.0727	0.0116	0.0789	0.0016
3	rs115151472	21685215	0.87	0.587631181685492	0.84	0.397589870063919	1.30120722175083	0.0725820932031408	0.0194	0.019	0.0267	0.0031	0.1521	0.0057	0.0051	0.0591	0.002	0.112	0.1486	0.0207	0.0021	0.1368	0.013	0.0066	0.0044	0.0064	0.0013	0.0304	0.0239	0.0325	0.0727	0.0116	0.0788	0.0016
3	rs78370229	21696025	0.87	0.587631181685492	0.84	0.397589870063919	1.2306403467424	0.0753890267327221	0.0196	0.019	0.0267	0.0031	0.1524	0.0058	0.0051	0.0592	0.002	0.1118	0.1486	0.0207	0.002	0.1372	0.013	0.0067	0.0044	0.0063	0.0013	0.0301	0.0239	0.0321	0.0727	0.0118	0.0785	0.0016
3	rs62237411	21696066	0.87	0.587631181685492	0.84	0.397589870063919	1.23614408316482	0.0764072979413735	0.0196	0.019	0.0267	0.0031	0.1523	0.0058	0.0052	0.0592	0.002	0.1119	0.1486	0.0208	0.002	0.1372	0.013	0.0067	0.0044	0.0063	0.0013	0.03	0.0239	0.032	0.0727	0.0118	0.0785	0.0016
3	rs3821396	21706369	0.87	0.587631181685492	0.84	0.397589870063919	1.18162816084769	0.0792732885342492	0.0196	0.0191	0.0267	0.0031	0.1522	0.0058	0.0052	0.0592	0.002	0.1114	0.1491	0.0207	0.002	0.1374	0.0131	0.0068	0.0044	0.0062	0.0013	0.03	0.024	0.0317	0.0726	0.0121	0.078	0.0016
3	rs17009256	21716151	0.87	0.587631181685492	0.85	0.356744695657816	1.00505423336181	0.0821820760467997	0.0197	0.0194	0.0266	0.0032	0.1521	0.0059	0.0052	0.0594	0.002	0.1108	0.1497	0.0207	0.002	0.1374	0.0133	0.007	0.0044	0.006	0.0014	0.03	0.0242	0.0313	0.0726	0.0126	0.0771	0.0017
3	rs74418862	21717979	0.87	0.587631181685492	0.85	0.356744695657816	0.990306258596191	0.0818817853667275	0.0197	0.0194	0.0266	0.0032	0.1521	0.0059	0.0052	0.0594	0.002	0.1107	0.1497	0.0207	0.002	0.1374	0.0133	0.007	0.0044	0.006	0.0014	0.03	0.0242	0.0313	0.0726	0.0126	0.077	0.0017
3	rs1490157	21719246	0.87	0.587631181685492	0.85	0.356744695657816	1.0192854543426	0.0841447710698921	0.0197	0.0194	0.0266	0.0032	0.1521	0.006	0.0053	0.0594	0.002	0.1107	0.1497	0.0207	0.0021	0.1373	0.0133	0.0071	0.0044	0.006	0.0014	0.03	0.0242	0.0312	0.0725	0.0127	0.0769	0.0017
3	rs17554454	21730353	0.86	0.639923359357885	0.85	0.356744695657816	0.915848686677466	0.0838416024055683	0.0197	0.0195	0.0266	0.0032	0.1523	0.006	0.0053	0.0594	0.002	0.1107	0.1494	0.0207	0.0021	0.1374	0.0133	0.0071	0.0044	0.0059	0.0014	0.03	0.0243	0.0311	0.0725	0.0128	0.0767	0.0017
3	rs902294	21733112	0.86	0.639923359357885	0.85	0.356744695657816	0.876970803930637	0.0843724367190833	0.0197	0.0195	0.0266	0.0033	0.1524	0.006	0.0054	0.0594	0.002	0.1107	0.1494	0.0208	0.0021	0.1374	0.0133	0.0071	0.0044	0.0058	0.0014	0.03	0.0243	0.031	0.0724	0.0128	0.0766	0.0017
3	rs6800607	21734116	0.86	0.639923359357885	0.85	0.356744695657816	0.861828764519918	0.0853618454965453	0.0197	0.0195	0.0266	0.0033	0.1525	0.006	0.0054	0.0594	0.002	0.1107	0.1493	0.0208	0.0021	0.1375	0.0133	0.0071	0.0044	0.0058	0.0014	0.03	0.0243	0.031	0.0724	0.0128	0.0766	0.0017
3	rs2878598	21751631	0.86	0.639923359357885	0.85	0.356744695657816	0.335094484994849	0.0754615745563616	0.0196	0.0196	0.0264	0.0037	0.1526	0.007	0.0057	0.0609	0.0019	0.11	0.1451	0.0214	0.0024	0.1382	0.0148	0.0075	0.0047	0.0046	0.0016	0.0304	0.0248	0.0303	0.0724	0.0126	0.0755	0.0018
3	rs7611933	21753804	0.86	0.639923359357885	0.85	0.356744695657816	0.327144320785805	0.0788295673986601	0.0196	0.0196	0.0264	0.0037	0.1526	0.0071	0.0058	0.0611	0.0019	0.1099	0.1446	0.0214	0.0025	0.1382	0.0149	0.0076	0.0047	0.0044	0.0016	0.0304	0.0249	0.0302	0.0724	0.0125	0.0754	0.0019
3	rs73046237	21756088	0.86	0.639923359357885	0.85	0.356744695657816	0.321663755119593	0.0803870185287636	0.0196	0.0196	0.0264	0.0038	0.1525	0.0071	0.0058	0.0611	0.0019	0.1099	0.1445	0.0215	0.0025	0.1382	0.015	0.0077	0.0048	0.0044	0.0016	0.0304	0.0249	0.0301	0.0723	0.0125	0.0754	0.0019
3	rs12635315	21757910	0.86	0.639923359357885	0.86	0.318862054747229	0.316532201949334	0.0822572181755954	0.0196	0.0196	0.0263	0.0038	0.1525	0.0071	0.0058	0.061	0.0019	0.1099	0.1445	0.0215	0.0025	0.1382	0.015	0.0077	0.0048	0.0044	0.0016	0.0304	0.0249	0.0301	0.0723	0.0125	0.0755	0.0019
3	rs73046252	21763168	0.85	0.695135765909148	0.86	0.318862054747229	0.311891219238896	0.0833876767461409	0.0196	0.0196	0.0263	0.0038	0.1525	0.0071	0.0058	0.061	0.0019	0.1099	0.1445	0.0215	0.0025	0.1383	0.015	0.0077	0.0048	0.0044	0.0016	0.0304	0.0249	0.0301	0.0722	0.0125	0.0755	0.0019
3	rs17009383	21771769	0.85	0.695135765909148	0.86	0.318862054747229	0.308570091998016	0.0913164243517505	0.0195	0.0196	0.0263	0.0039	0.1524	0.0071	0.0059	0.0609	0.002	0.1097	0.1442	0.0216	0.0026	0.1385	0.015	0.0077	0.0049	0.0045	0.0017	0.0305	0.025	0.0299	0.0721	0.0125	0.0756	0.0019
3	rs13321243	21775592	0.85	0.695135765909148	0.86	0.318862054747229	0.304432810021229	0.116506062240943	0.0194	0.0197	0.0261	0.004	0.1523	0.0072	0.0059	0.0613	0.0021	0.1094	0.1442	0.0217	0.0028	0.1387	0.0151	0.0078	0.0052	0.0045	0.0017	0.0304	0.0249	0.0294	0.0714	0.0125	0.0755	0.0021
3	rs116769412	21775634	0.85	0.695135765909148	0.86	0.318862054747229	0.305857819897889	0.116850809762216	0.0194	0.0197	0.0261	0.004	0.1524	0.0072	0.0059	0.0613	0.0021	0.1094	0.1442	0.0217	0.0028	0.1387	0.0151	0.0078	0.0051	0.0045	0.0017	0.0304	0.0249	0.0295	0.0714	0.0125	0.0755	0.0021
3	rs76148694	21776550	0.85	0.695135765909148	0.86	0.318862054747229	0.306645539200479	0.1161617008798	0.0194	0.0197	0.0261	0.004	0.1524	0.0072	0.0059	0.0613	0.0021	0.1094	0.1442	0.0218	0.0028	0.1387	0.0151	0.0078	0.0051	0.0045	0.0017	0.0304	0.0249	0.0294	0.0713	0.0125	0.0755	0.0021
3	rs74594387	21779558	0.85	0.695135765909148	0.86	0.318862054747229	0.338769367607595	0.145451359012287	0.0194	0.0196	0.0259	0.0042	0.1521	0.0073	0.006	0.0612	0.0021	0.1092	0.1441	0.022	0.003	0.1392	0.0151	0.0079	0.0052	0.0047	0.0017	0.0305	0.025	0.0288	0.071	0.0125	0.0753	0.0021
3	rs4858353	21781295	0.85	0.695135765909148	0.86	0.318862054747229	0.358256194074157	0.154432718292155	0.0194	0.0196	0.0258	0.0042	0.152	0.0074	0.0061	0.0611	0.0021	0.1092	0.144	0.022	0.003	0.1394	0.0151	0.008	0.0053	0.0048	0.0017	0.0305	0.025	0.0287	0.0709	0.0126	0.0752	0.0022
3	rs7428718	21783008	0.85	0.695135765909148	0.86	0.318862054747229	0.353146127408864	0.164580858810211	0.0194	0.0195	0.0258	0.0043	0.152	0.0074	0.0061	0.0611	0.0021	0.109	0.1439	0.0221	0.003	0.1395	0.0151	0.008	0.0053	0.0049	0.0017	0.0305	0.0248	0.0287	0.071	0.0126	0.0751	0.0022
3	rs6767189	21784065	0.85	0.695135765909148	0.86	0.318862054747229	0.277842023109012	0.1665395885509	0.0194	0.0194	0.025	0.0044	0.1523	0.0076	0.0061	0.061	0.002	0.108	0.1436	0.0225	0.0033	0.1401	0.0154	0.0079	0.0053	0.0049	0.0018	0.0309	0.0248	0.0284	0.071	0.0131	0.0745	0.0023
3	rs7635734	21784122	0.85	0.695135765909148	0.86	0.318862054747229	0.263419595583161	0.19344655532836	0.0194	0.0194	0.0248	0.0045	0.1523	0.0076	0.0061	0.061	0.002	0.108	0.1435	0.0225	0.0033	0.1402	0.0155	0.0079	0.0053	0.0049	0.0018	0.0309	0.0247	0.0283	0.0709	0.0132	0.0745	0.0023
3	rs73035620	21784577	0.84	0.753316385445839	0.86	0.318862054747229	0.250870591688819	0.196451224054656	0.0195	0.0191	0.0238	0.0046	0.1524	0.0078	0.0062	0.0613	0.0024	0.1075	0.1428	0.023	0.0035	0.141	0.0158	0.0077	0.0053	0.005	0.0018	0.0313	0.0246	0.0272	0.0703	0.0138	0.0749	0.0025
3	rs17562245	21784741	0.84	0.753316385445839	0.86	0.318862054747229	0.254555642230403	0.208518330387041	0.0195	0.019	0.0233	0.0046	0.1527	0.0078	0.0061	0.0614	0.0025	0.1073	0.1423	0.0232	0.0036	0.1412	0.0159	0.0076	0.0053	0.0051	0.0018	0.0314	0.0245	0.0269	0.0701	0.014	0.0754	0.0025
3	rs7626282	21784815	0.84	0.753316385445839	0.86	0.318862054747229	0.253086982959914	0.211173207027772	0.0195	0.019	0.0233	0.0046	0.1527	0.0079	0.0061	0.0613	0.0025	0.1073	0.1422	0.0233	0.0036	0.1411	0.0159	0.0076	0.0053	0.0051	0.0018	0.0314	0.0246	0.0268	0.07	0.0141	0.0755	0.0025
3	rs11707067	21785285	0.84	0.753316385445839	0.86	0.318862054747229	0.318489151631711	0.21223826975051	0.0196	0.0187	0.0229	0.0046	0.153	0.0078	0.0058	0.0618	0.0026	0.1072	0.1417	0.0234	0.0037	0.1405	0.016	0.0078	0.0052	0.0053	0.0018	0.0315	0.0247	0.0264	0.0698	0.0143	0.0763	0.0025
3	rs17009431	21785395	0.84	0.753316385445839	0.86	0.318862054747229	0.332776123898602	0.224612420923596	0.0196	0.0187	0.0228	0.0046	0.1531	0.0077	0.0057	0.0621	0.0026	0.1072	0.1416	0.0233	0.0037	0.1404	0.016	0.0078	0.0052	0.0053	0.0018	0.0315	0.0247	0.0263	0.0699	0.0143	0.0765	0.0025
3	rs7340576	21786396	0.84	0.753316385445839	0.86	0.318862054747229	0.467583119653047	0.218773296089836	0.0199	0.0184	0.0226	0.0046	0.154	0.0075	0.0052	0.0614	0.0029	0.1066	0.1405	0.0234	0.004	0.1407	0.0163	0.0076	0.0051	0.0057	0.0019	0.0318	0.025	0.0254	0.0703	0.0149	0.0768	0.0025
3	rs17009449	21788882	0.83	0.81451029553121	0.86	0.318862054747229	2.55674849734075	0.390880132815514	0.0205	0.0172	0.022	0.0043	0.1547	0.0064	0.0053	0.059	0.0033	0.1022	0.1413	0.022	0.0042	0.1434	0.0164	0.0092	0.0049	0.0071	0.0021	0.033	0.0266	0.0207	0.0721	0.0169	0.077	0.0028
3	rs11719345	21789193	0.83	0.81451029553121	0.86	0.318862054747229	2.89678947149865	0.404680210884957	0.0206	0.0172	0.022	0.0043	0.1547	0.0064	0.0053	0.0587	0.0034	0.1019	0.1413	0.0218	0.0042	0.1433	0.0163	0.0093	0.0049	0.0072	0.0021	0.0331	0.0269	0.0208	0.0724	0.0171	0.077	0.0029
3	rs78626711	21789365	0.82	0.87875982057053	0.86	0.318862054747229	3.04940996400286	0.40792341716804	0.0206	0.0172	0.0219	0.0043	0.1548	0.0063	0.0053	0.0587	0.0034	0.1019	0.1412	0.0218	0.0042	0.1434	0.0163	0.0093	0.0049	0.0072	0.0021	0.0328	0.027	0.0208	0.0724	0.0172	0.0769	0.0029
3	rs1879166	21789545	0.82	0.87875982057053	0.86	0.318862054747229	3.21353391937717	0.424113247561946	0.0206	0.0172	0.0219	0.0043	0.1551	0.0063	0.0052	0.0587	0.0034	0.1017	0.1414	0.0215	0.0042	0.1435	0.0163	0.0093	0.0049	0.0073	0.0021	0.0327	0.027	0.0207	0.0724	0.0173	0.077	0.0029
3	rs17009454	21790635	0.82	0.87875982057053	0.86	0.318862054747229	3.31102465098054	0.467737045518992	0.0206	0.0173	0.0219	0.0043	0.1558	0.0062	0.0052	0.0581	0.0034	0.1007	0.1418	0.0207	0.0042	0.1441	0.0161	0.0093	0.0049	0.0075	0.0021	0.0329	0.0273	0.0207	0.0723	0.0174	0.0773	0.003
3	rs4858355	21791278	0.82	0.87875982057053	0.87	0.283849475516541	3.56945993950358	0.485061195004079	0.0205	0.0174	0.0219	0.0043	0.156	0.0062	0.0052	0.0577	0.0034	0.1004	0.1419	0.0205	0.0042	0.1446	0.0161	0.0094	0.0049	0.0075	0.0021	0.0329	0.0274	0.0207	0.0722	0.0173	0.0772	0.0031
3	rs114134610	21791399	0.82	0.87875982057053	0.87	0.283849475516541	3.5209578942125	0.485197179671711	0.0205	0.0174	0.0219	0.0042	0.1559	0.0062	0.0052	0.0576	0.0034	0.1003	0.142	0.0205	0.0042	0.1447	0.0161	0.0094	0.0049	0.0075	0.0021	0.0329	0.0274	0.0206	0.0722	0.0173	0.0772	0.0031
3	rs34599430	21793001	0.81	0.946104684087093	0.87	0.283849475516541	3.938115479798	0.479358734994368	0.0204	0.0174	0.0221	0.0041	0.1549	0.0061	0.005	0.0574	0.0034	0.0995	0.1436	0.0204	0.0043	0.1454	0.016	0.0096	0.005	0.0074	0.0021	0.0337	0.0277	0.0205	0.0725	0.0173	0.0762	0.0031
3	rs60153985	21795098	0.81	0.946104684087093	0.87	0.283849475516541	4.00761078160014	0.488872469287129	0.0204	0.0172	0.022	0.0041	0.155	0.0061	0.005	0.0574	0.0035	0.0987	0.1443	0.0204	0.0043	0.1454	0.0159	0.0096	0.0051	0.0074	0.0021	0.0336	0.0279	0.0205	0.0724	0.0172	0.0762	0.0032
3	rs9845699	21796208	0.81	0.946104684087093	0.88	0.251609301083599	4.07728615123001	0.496654715416259	0.0204	0.0172	0.022	0.0041	0.155	0.0061	0.005	0.0575	0.0035	0.0986	0.1444	0.0204	0.0043	0.1455	0.0159	0.0096	0.0051	0.0074	0.0021	0.0336	0.0279	0.0205	0.0723	0.0172	0.0763	0.0033
3	rs7653345	21798441	0.81	0.946104684087093	0.88	0.251609301083599	4.30999751337653	0.51438202906353	0.0204	0.0172	0.022	0.0041	0.1549	0.0061	0.005	0.0574	0.0035	0.0985	0.1445	0.0203	0.0044	0.1456	0.0158	0.0095	0.0051	0.0075	0.0021	0.0336	0.028	0.0204	0.0723	0.0172	0.0764	0.0033
3	rs4349520	21798984	0.81	0.946104684087093	0.88	0.251609301083599	4.37720939352483	0.521710678767445	0.0204	0.0172	0.022	0.0041	0.1548	0.0061	0.005	0.0574	0.0035	0.0985	0.1444	0.0203	0.0044	0.1456	0.0158	0.0095	0.0051	0.0076	0.0021	0.0336	0.028	0.0204	0.0723	0.0172	0.0765	0.0033
3	rs76203777	21799065	0.81	0.946104684087093	0.88	0.251609301083599	4.40251664514822	0.516177204974942	0.0204	0.0172	0.022	0.004	0.1547	0.0061	0.005	0.0574	0.0035	0.0985	0.1444	0.0203	0.0044	0.1456	0.0158	0.0095	0.0051	0.0076	0.0021	0.0336	0.028	0.0205	0.0724	0.0173	0.0764	0.0033
3	rs73036602	21799851	0.81	0.946104684087093	0.88	0.251609301083599	4.44622647241945	0.516591700114848	0.0204	0.0172	0.022	0.004	0.1546	0.0061	0.005	0.0574	0.0035	0.0986	0.1442	0.0203	0.0044	0.1456	0.0158	0.0096	0.0051	0.0076	0.0021	0.0336	0.0279	0.0205	0.0724	0.0174	0.0765	0.0033
3	rs75276434	21800041	0.81	0.946104684087093	0.88	0.251609301083599	4.47275731274215	0.5201874952275	0.0205	0.0172	0.022	0.004	0.1546	0.0061	0.005	0.0573	0.0035	0.0986	0.1442	0.0204	0.0044	0.1456	0.0158	0.0096	0.0051	0.0076	0.0021	0.0336	0.0279	0.0205	0.0724	0.0174	0.0765	0.0033
3	rs4356840	21800173	0.81	0.946104684087093	0.88	0.251609301083599	4.47500512893217	0.520741250724845	0.0205	0.0172	0.022	0.004	0.1546	0.0061	0.005	0.0573	0.0036	0.0986	0.1442	0.0204	0.0044	0.1456	0.0158	0.0096	0.0051	0.0076	0.0021	0.0336	0.0279	0.0205	0.0724	0.0174	0.0765	0.0033
3	rs77086395	21802965	0.81	0.946104684087093	0.89	0.222038712392691	4.47922054796406	0.52448296337943	0.0205	0.0172	0.0221	0.004	0.1545	0.0061	0.005	0.0572	0.0036	0.0985	0.1443	0.0203	0.0044	0.1458	0.0158	0.0096	0.0051	0.0076	0.0021	0.0336	0.0279	0.0204	0.0724	0.0174	0.0765	0.0034
3	rs62236235	21805745	0.81	0.946104684087093	0.89	0.222038712392691	4.5280510223895	0.528509301211214	0.0206	0.0173	0.0221	0.004	0.1544	0.0061	0.005	0.0571	0.0036	0.0983	0.1446	0.0202	0.0044	0.1461	0.0158	0.0096	0.0051	0.0076	0.0021	0.0335	0.0278	0.0204	0.0724	0.0174	0.0765	0.0034
3	rs66490054	21807004	0.81	0.946104684087093	0.89	0.222038712392691	4.50678574295994	0.524899123539772	0.0206	0.0173	0.0221	0.004	0.1544	0.0061	0.005	0.057	0.0035	0.0983	0.1447	0.0202	0.0044	0.1462	0.0158	0.0096	0.0051	0.0075	0.002	0.0335	0.0278	0.0204	0.0724	0.0174	0.0765	0.0034
3	rs12633231	21807679	0.81	0.946104684087093	0.89	0.222038712392691	4.50974166696518	0.528648277683698	0.0207	0.0173	0.0221	0.004	0.1544	0.0061	0.005	0.057	0.0035	0.0983	0.1447	0.0202	0.0044	0.1462	0.0158	0.0096	0.0051	0.0075	0.002	0.0335	0.0278	0.0204	0.0724	0.0174	0.0764	0.0034
3	rs9843066	21813718	0.81	0.946104684087093	0.89	0.222038712392691	4.96567009530323	0.573011395596512	0.021	0.0175	0.0222	0.0039	0.1537	0.0058	0.0051	0.0567	0.0036	0.0969	0.1449	0.0202	0.0044	0.1471	0.0154	0.0096	0.005	0.0077	0.0021	0.0336	0.0278	0.0203	0.0723	0.0176	0.0772	0.0034
3	rs62236246	21817087	0.81	0.946104684087093	0.89	0.222038712392691	4.93470415884568	0.583240439121798	0.021	0.0175	0.0222	0.0039	0.1537	0.0057	0.0051	0.0567	0.0036	0.0969	0.145	0.0202	0.0043	0.1471	0.0154	0.0096	0.005	0.0077	0.002	0.0336	0.0278	0.0203	0.0723	0.0177	0.0773	0.0034
3	rs73142803	21823654	0.81	0.946104684087093	0.88	0.251609301083599	5.29027873952984	0.600528337276369	0.0213	0.0175	0.0222	0.0039	0.1538	0.0053	0.0052	0.0566	0.0036	0.0966	0.1452	0.0202	0.0042	0.1469	0.015	0.0097	0.0051	0.0078	0.002	0.0337	0.0277	0.0204	0.0723	0.0179	0.0778	0.0034
3	rs2336050	21827896	0.81	0.946104684087093	0.89	0.222038712392691	5.28194004937747	0.628349141416889	0.0213	0.0175	0.0222	0.0039	0.1538	0.0053	0.0052	0.0566	0.0036	0.0965	0.1453	0.0202	0.0042	0.1468	0.0151	0.0097	0.0051	0.0078	0.002	0.0336	0.0276	0.0204	0.0723	0.0179	0.0778	0.0034
3	rs74955623	21830849	0.81	0.946104684087093	0.88	0.251609301083599	5.20848907207725	0.632119570454491	0.0213	0.0175	0.0222	0.0039	0.1538	0.0053	0.0052	0.0565	0.0036	0.0965	0.1453	0.0201	0.0042	0.1468	0.0151	0.0097	0.0051	0.0078	0.002	0.0336	0.0276	0.0204	0.0722	0.0179	0.0779	0.0034
3	rs17009592	21831668	0.81	0.946104684087093	0.88	0.251609301083599	5.20965538115932	0.634297213320199	0.0213	0.0175	0.0222	0.0039	0.1538	0.0053	0.0052	0.0565	0.0036	0.0964	0.1454	0.0201	0.0042	0.1468	0.0152	0.0097	0.0051	0.0078	0.002	0.0336	0.0276	0.0204	0.0722	0.0179	0.0779	0.0034
3	rs7643485	21833985	0.82	0.87875982057053	0.88	0.251609301083599	5.16945339868212	0.635168759600052	0.0213	0.0175	0.0222	0.0039	0.1539	0.0053	0.0053	0.0565	0.0036	0.0964	0.1454	0.0201	0.0042	0.1468	0.0152	0.0097	0.0051	0.0077	0.002	0.0336	0.0275	0.0204	0.0722	0.0179	0.078	0.0034
3	rs73040930	21834241	0.81	0.946104684087093	0.88	0.251609301083599	4.97085964441844	0.602105932812419	0.0213	0.0175	0.0222	0.0039	0.1539	0.0053	0.0053	0.0565	0.0034	0.0964	0.1454	0.02	0.0042	0.1468	0.0152	0.0097	0.0051	0.0077	0.0019	0.0336	0.0275	0.0209	0.0722	0.0178	0.078	0.0034
3	rs11717650	21835996	0.82	0.87875982057053	0.88	0.251609301083599	4.9414694688444	0.609145332111811	0.0213	0.0175	0.0222	0.0039	0.154	0.0053	0.0053	0.0564	0.0034	0.0963	0.1455	0.02	0.0042	0.1468	0.0153	0.0097	0.0051	0.0077	0.0019	0.0336	0.0275	0.0209	0.0721	0.0178	0.078	0.0034
3	rs73040933	21838207	0.82	0.87875982057053	0.88	0.251609301083599	4.86703109855403	0.642005496219721	0.0213	0.0175	0.0222	0.004	0.154	0.0053	0.0053	0.0563	0.0034	0.0962	0.1455	0.02	0.0042	0.1467	0.0153	0.0097	0.0051	0.0077	0.0019	0.0335	0.0275	0.0208	0.072	0.0178	0.0781	0.0034
3	rs1878009	21843560	0.82	0.87875982057053	0.88	0.251609301083599	4.80373160689772	0.611160148626596	0.0213	0.0175	0.0221	0.004	0.1542	0.0054	0.0054	0.0561	0.0034	0.096	0.1456	0.0201	0.0043	0.1466	0.0154	0.0097	0.0051	0.0077	0.0019	0.0335	0.0275	0.0208	0.0719	0.0177	0.0782	0.0034
3	rs76397911	21846731	0.82	0.87875982057053	0.88	0.251609301083599	5.00837833957287	0.584522135494611	0.0213	0.0175	0.0223	0.004	0.1551	0.0054	0.0054	0.0561	0.0031	0.096	0.1445	0.0201	0.0043	0.1466	0.0154	0.0097	0.0053	0.0077	0.0015	0.0337	0.0276	0.0208	0.0722	0.0177	0.0782	0.0034
3	rs12639479	21847102	0.82	0.87875982057053	0.88	0.251609301083599	5.00390140290553	0.587943297997434	0.0213	0.0175	0.0223	0.004	0.1552	0.0054	0.0054	0.0561	0.0031	0.0961	0.1444	0.0201	0.0043	0.1466	0.0154	0.0097	0.0053	0.0077	0.0015	0.0337	0.0276	0.0208	0.0722	0.0177	0.0782	0.0034
3	rs2670260	21866736	0.82	0.87875982057053	0.88	0.251609301083599	4.79629789164707	0.594227847243236	0.0213	0.0175	0.0222	0.0042	0.1558	0.0055	0.0056	0.0555	0.0031	0.0961	0.1446	0.02	0.0043	0.1461	0.0155	0.0097	0.0055	0.0078	0.0015	0.0335	0.0275	0.0208	0.0719	0.0175	0.0784	0.0034
3	rs74704090	21867032	0.82	0.87875982057053	0.88	0.251609301083599	4.38475576056849	0.683080673528423	0.0215	0.0175	0.022	0.0046	0.1564	0.0058	0.0059	0.0541	0.0031	0.0961	0.1445	0.02	0.0044	0.1455	0.0155	0.0097	0.0057	0.0079	0.0016	0.033	0.0276	0.0211	0.0714	0.0175	0.0788	0.0035
3	rs79497306	21867402	0.82	0.87875982057053	0.88	0.251609301083599	3.70199665511914	0.811278773290315	0.0221	0.0173	0.0217	0.005	0.1574	0.0061	0.0063	0.0538	0.0031	0.0952	0.1451	0.02	0.0046	0.1442	0.0157	0.0094	0.0061	0.0079	0.0017	0.0317	0.0277	0.0216	0.0699	0.0179	0.0796	0.0035
3	rs2630811	21867628	0.83	0.81451029553121	0.88	0.251609301083599	3.34621783472517	0.963429877960147	0.0225	0.0172	0.0218	0.0053	0.1581	0.0064	0.0067	0.0535	0.0031	0.0946	0.1457	0.0199	0.0047	0.1432	0.0157	0.0093	0.0064	0.0079	0.0017	0.0306	0.0277	0.0219	0.0684	0.0183	0.0802	0.0035
3	rs2670258	21867786	0.83	0.81451029553121	0.87	0.283849475516541	3.01047263998601	0.994345275460739	0.0231	0.0171	0.0216	0.0054	0.1585	0.0067	0.0069	0.0535	0.0031	0.0939	0.1464	0.0199	0.0047	0.1426	0.0156	0.0092	0.0066	0.0078	0.0018	0.0305	0.0276	0.0219	0.0678	0.0186	0.0801	0.0035
3	rs17009653	21868080	0.84	0.753316385445839	0.87	0.283849475516541	2.67836803365057	1.01147696472502	0.0239	0.0167	0.0216	0.0053	0.1584	0.0069	0.0073	0.0531	0.0029	0.0935	0.1484	0.02	0.0046	0.1409	0.0159	0.0087	0.0068	0.008	0.0018	0.0297	0.0274	0.0218	0.0681	0.019	0.0802	0.0034
3	rs2673545	21868423	0.85	0.695135765909148	0.87	0.283849475516541	2.56696744756373	0.973607715958389	0.0251	0.0162	0.0217	0.0053	0.1582	0.0071	0.0077	0.0527	0.0027	0.0924	0.1506	0.0208	0.0039	0.1386	0.0162	0.0081	0.007	0.0082	0.0019	0.0297	0.027	0.0221	0.0674	0.0195	0.0812	0.0032
3	rs2673546	21868918	0.87	0.587631181685492	0.86	0.318862054747229	2.51635758648919	0.759938556805254	0.0256	0.016	0.0211	0.005	0.1566	0.0068	0.0076	0.054	0.0024	0.092	0.153	0.0208	0.0038	0.1374	0.0164	0.0067	0.0069	0.0084	0.0017	0.0304	0.0268	0.0243	0.0664	0.0193	0.0817	0.0028
3	rs62236487	21870826	0.87	0.587631181685492	0.86	0.318862054747229	2.70265347075028	0.740931233259208	0.026	0.0162	0.0206	0.0047	0.1552	0.0065	0.0076	0.0551	0.0021	0.0914	0.1538	0.0206	0.0038	0.1384	0.0164	0.0057	0.0067	0.0084	0.0016	0.0317	0.0268	0.0254	0.0658	0.019	0.082	0.0025
3	rs4858365	21871018	0.87	0.587631181685492	0.86	0.318862054747229	2.70619809471904	0.72697010055745	0.026	0.0162	0.0206	0.0047	0.1551	0.0065	0.0076	0.0551	0.0021	0.0914	0.1538	0.0207	0.0038	0.1384	0.0164	0.0057	0.0067	0.0084	0.0016	0.0317	0.0268	0.0254	0.0658	0.019	0.0821	0.0025
3	rs13098512	21871752	0.87	0.587631181685492	0.86	0.318862054747229	2.73460556301831	0.67261014272731	0.0261	0.0162	0.0206	0.0047	0.1548	0.0066	0.0076	0.0551	0.0021	0.0914	0.154	0.0208	0.0038	0.1384	0.0164	0.0056	0.0067	0.0085	0.0016	0.0317	0.0268	0.0255	0.0656	0.019	0.0821	0.0025
3	rs2630787	21872335	0.87	0.587631181685492	0.86	0.318862054747229	2.73043680190139	0.686480389306903	0.0262	0.0161	0.0206	0.0047	0.1549	0.0066	0.0076	0.0551	0.0021	0.0914	0.154	0.0209	0.0038	0.1384	0.0165	0.0056	0.0067	0.0084	0.0016	0.0317	0.0268	0.0255	0.0656	0.019	0.0822	0.0025
3	rs17009771	21885148	0.87	0.587631181685492	0.86	0.318862054747229	2.81541081002245	0.612888386644737	0.0263	0.0161	0.0206	0.0047	0.155	0.0065	0.0077	0.0549	0.002	0.0912	0.154	0.021	0.0036	0.1382	0.0165	0.0055	0.0069	0.0084	0.0015	0.0321	0.0268	0.0256	0.0653	0.0191	0.0824	0.0024
3	rs62236499	21887184	0.88	0.538208189821859	0.86	0.318862054747229	2.82333187301796	0.605407720328788	0.0263	0.0161	0.0206	0.0047	0.155	0.0065	0.0077	0.0549	0.002	0.0912	0.1541	0.0211	0.0036	0.1382	0.0165	0.0055	0.0069	0.0084	0.0015	0.0322	0.0268	0.0256	0.0653	0.0191	0.0824	0.0025
3	rs1486369	21887786	0.88	0.538208189821859	0.86	0.318862054747229	2.828781451159	0.602249399442963	0.0263	0.0161	0.0206	0.0047	0.155	0.0065	0.0077	0.0549	0.002	0.0912	0.1541	0.0211	0.0036	0.1382	0.0165	0.0055	0.0069	0.0084	0.0015	0.0322	0.0268	0.0256	0.0652	0.0192	0.0824	0.0025
3	rs2673518	21892019	0.88	0.538208189821859	0.86	0.318862054747229	2.8485003003868	0.584094828097733	0.0263	0.0161	0.0207	0.0047	0.1547	0.0065	0.0077	0.0552	0.002	0.0911	0.1538	0.0212	0.0035	0.1382	0.0165	0.0054	0.0069	0.0084	0.0015	0.0322	0.0267	0.0257	0.0652	0.0193	0.0825	0.0026
3	rs2336054	21895049	0.88	0.538208189821859	0.86	0.318862054747229	2.85781576826555	0.583525201975591	0.0263	0.0161	0.0207	0.0047	0.1548	0.0065	0.0078	0.0552	0.002	0.091	0.1537	0.0212	0.0035	0.1381	0.0165	0.0054	0.0069	0.0084	0.0015	0.0323	0.0266	0.0257	0.0651	0.0193	0.0825	0.0027
3	rs76998248	21896378	0.88	0.538208189821859	0.86	0.318862054747229	2.84986600350214	0.586089572346961	0.0263	0.0161	0.0206	0.0047	0.1548	0.0065	0.0078	0.0552	0.002	0.091	0.1537	0.0212	0.0035	0.1381	0.0165	0.0054	0.0069	0.0084	0.0015	0.0323	0.0266	0.0257	0.0651	0.0193	0.0826	0.0027
3	rs12494052	21899288	0.88	0.538208189821859	0.86	0.318862054747229	2.86738903562475	0.542172066832104	0.0263	0.0161	0.0205	0.0047	0.1551	0.0064	0.0077	0.0551	0.0019	0.0909	0.1538	0.0213	0.0035	0.1382	0.0166	0.0053	0.0069	0.0083	0.0014	0.0325	0.0266	0.0259	0.0653	0.0193	0.0827	0.0026
3	rs1625890	21901720	0.9	0.447749409690379	0.86	0.318862054747229	2.95823990940609	0.39898945401888	0.0265	0.0163	0.0198	0.0039	0.1582	0.0048	0.0069	0.0541	0.0015	0.0905	0.1571	0.0212	0.0031	0.1385	0.0172	0.0044	0.0058	0.0081	0.001	0.0336	0.0253	0.0265	0.0646	0.0195	0.0843	0.0018
3	rs9310663	21903042	0.9	0.447749409690379	0.86	0.318862054747229	2.96753408926868	0.405587594281365	0.0265	0.0163	0.0198	0.0039	0.1584	0.0048	0.0069	0.0541	0.0015	0.0905	0.1573	0.0212	0.0031	0.1385	0.0172	0.0044	0.0058	0.0081	0.001	0.0336	0.0253	0.0266	0.0645	0.0195	0.0844	0.0018
3	rs75080161	21906057	0.9	0.447749409690379	0.86	0.318862054747229	2.95045947997323	0.400539281803551	0.0264	0.0163	0.0198	0.0039	0.1585	0.0047	0.0068	0.0541	0.0015	0.0905	0.1574	0.0212	0.003	0.1386	0.0172	0.0044	0.0058	0.0081	0.001	0.0336	0.0253	0.0266	0.0644	0.0195	0.0844	0.0018
3	rs2138237	21906387	0.9	0.447749409690379	0.86	0.318862054747229	2.98929563947068	0.387290826145174	0.0264	0.0163	0.0198	0.0039	0.1584	0.0047	0.0068	0.0541	0.0014	0.0905	0.1574	0.0212	0.0031	0.1386	0.0173	0.0044	0.0058	0.0081	0.001	0.0336	0.0253	0.0266	0.0644	0.0195	0.0844	0.0017
3	rs1679222	21907175	0.9	0.447749409690379	0.86	0.318862054747229	2.99231825265545	0.382434387198341	0.0264	0.0163	0.0198	0.0039	0.1584	0.0047	0.0068	0.0542	0.0014	0.0905	0.1574	0.0212	0.003	0.1386	0.0173	0.0044	0.0058	0.0081	0.001	0.0336	0.0253	0.0266	0.0644	0.0196	0.0844	0.0017
3	rs12485261	21914692	0.9	0.447749409690379	0.86	0.318862054747229	3.18169165314639	0.377849367753773	0.0264	0.0163	0.0198	0.0038	0.1588	0.0047	0.0068	0.0541	0.0014	0.0904	0.1572	0.0211	0.003	0.1386	0.0173	0.0043	0.0057	0.0082	0.001	0.0337	0.0252	0.0266	0.0644	0.0196	0.0847	0.0017
3	rs259557	21925122	0.9	0.447749409690379	0.89	0.222038712392691	4.05589851143024	0.326397518023405	0.0264	0.0162	0.02	0.0037	0.1601	0.0045	0.0066	0.0542	0.0012	0.0892	0.1563	0.0208	0.0028	0.1378	0.0172	0.0042	0.0055	0.0085	8e-04	0.0339	0.0253	0.0267	0.0645	0.02	0.087	0.0014
3	rs141522275	21925766	0.9	0.447749409690379	0.9	0.195029827813683	4.06823395766925	0.32627560388876	0.0263	0.0162	0.02	0.0037	0.1602	0.0045	0.0066	0.0542	0.0012	0.0892	0.1563	0.0208	0.0028	0.1379	0.0172	0.0042	0.0055	0.0085	8e-04	0.0339	0.0253	0.0267	0.0645	0.02	0.087	0.0014
3	rs3849559	21931417	0.9	0.447749409690379	0.9	0.195029827813683	4.09623036807838	0.318501041760164	0.0263	0.0162	0.02	0.0036	0.1606	0.0044	0.0066	0.0541	0.0012	0.0893	0.1565	0.0208	0.0028	0.1378	0.0172	0.0042	0.0055	0.0085	8e-04	0.0341	0.0252	0.0266	0.0644	0.0201	0.087	0.0013
3	rs2244460	21932746	0.9	0.447749409690379	0.9	0.195029827813683	4.06809684352987	0.320803348217437	0.0263	0.0162	0.02	0.0038	0.1607	0.0044	0.0066	0.0541	0.0012	0.0893	0.1565	0.0208	0.0028	0.1379	0.0172	0.0042	0.0055	0.0085	8e-04	0.0342	0.025	0.0266	0.0643	0.02	0.0869	0.0013
3	rs78662345	21939496	0.9	0.447749409690379	0.9	0.195029827813683	4.02018110511797	0.317412186352451	0.0263	0.0162	0.02	0.0037	0.1608	0.0044	0.0066	0.0541	0.0012	0.0893	0.1565	0.0207	0.0028	0.1378	0.0172	0.0042	0.0055	0.0085	8e-04	0.0343	0.0249	0.0266	0.0643	0.0201	0.087	0.0013
3	rs17010025	21941353	0.9	0.447749409690379	0.9	0.195029827813683	4.00419671551593	0.315720605577904	0.0263	0.0162	0.02	0.0037	0.1609	0.0044	0.0066	0.0542	0.0012	0.0894	0.1566	0.0207	0.0028	0.1378	0.0172	0.0042	0.0054	0.0085	8e-04	0.0343	0.0249	0.0266	0.0643	0.0201	0.087	0.0013
3	rs34114922	21941365	0.9	0.447749409690379	0.9	0.195029827813683	3.95702463238453	0.31959099796128	0.0263	0.0161	0.0199	0.0037	0.161	0.0044	0.0066	0.0541	0.0012	0.0896	0.1566	0.0207	0.0028	0.1379	0.0172	0.0042	0.0054	0.0084	8e-04	0.0343	0.0249	0.0266	0.0643	0.0199	0.087	0.0013
3	rs259501	21946175	0.9	0.447749409690379	0.9	0.195029827813683	3.98045597935677	0.32043950100801	0.0263	0.0161	0.0199	0.0037	0.1611	0.0044	0.0065	0.0542	0.0012	0.0896	0.1567	0.0206	0.0028	0.1379	0.0172	0.0041	0.0054	0.0084	7e-04	0.0343	0.0249	0.0266	0.0643	0.0199	0.087	0.0013
3	rs597902	21954050	0.9	0.447749409690379	0.9	0.195029827813683	4.0125283758902	0.316203641319812	0.0262	0.0161	0.0198	0.0037	0.1613	0.0043	0.0065	0.0542	0.0012	0.0898	0.1566	0.0206	0.0028	0.1379	0.0173	0.0041	0.0053	0.0084	7e-04	0.0343	0.0248	0.0266	0.0643	0.0198	0.087	0.0013
3	rs11719664	21955198	0.91	0.406594937265203	0.9	0.195029827813683	4.29358353206925	0.312586216985442	0.0261	0.0162	0.0198	0.0035	0.1622	0.0041	0.0063	0.0543	0.0013	0.0902	0.1568	0.0203	0.0027	0.1382	0.0173	0.0039	0.005	0.0085	6e-04	0.0346	0.0245	0.0272	0.0639	0.0195	0.0872	0.0011
3	rs74862429	21956709	0.91	0.406594937265203	0.9	0.195029827813683	4.48751377503953	0.31825897866741	0.0261	0.0162	0.0191	0.0032	0.1629	0.0038	0.006	0.0544	0.0013	0.0906	0.1568	0.0203	0.0027	0.1389	0.017	0.0037	0.0046	0.0085	5e-04	0.0347	0.0241	0.0284	0.0638	0.0194	0.0869	0.001
3	rs181976	21960252	0.91	0.406594937265203	0.9	0.195029827813683	4.49637349789735	0.316445241165028	0.0261	0.0162	0.019	0.0032	0.163	0.0038	0.006	0.0544	0.0013	0.0907	0.1568	0.0203	0.0027	0.1389	0.017	0.0037	0.0046	0.0085	5e-04	0.0348	0.0241	0.0285	0.0638	0.0194	0.0869	0.001
3	rs1479988	21960927	0.91	0.406594937265203	0.9	0.195029827813683	4.49637349789735	0.316445241165028	0.0261	0.0162	0.019	0.0032	0.163	0.0038	0.006	0.0544	0.0013	0.0907	0.1568	0.0203	0.0027	0.1389	0.017	0.0037	0.0046	0.0085	5e-04	0.0348	0.0241	0.0285	0.0638	0.0194	0.0869	0.001
3	rs17010229	21961746	0.91	0.406594937265203	0.9	0.195029827813683	4.50368958093043	0.315720605577904	0.0261	0.0162	0.019	0.0032	0.163	0.0038	0.006	0.0544	0.0013	0.0907	0.1568	0.0203	0.0027	0.1389	0.017	0.0037	0.0046	0.0085	5e-04	0.0348	0.0241	0.0285	0.0638	0.0194	0.0869	0.001
3	rs73046305	21980542	0.91	0.406594937265203	0.9	0.195029827813683	4.56373684886946	0.315479169740318	0.0261	0.0162	0.019	0.0032	0.163	0.0037	0.0059	0.0544	0.0014	0.0907	0.1567	0.0204	0.0027	0.139	0.0169	0.0037	0.0045	0.0085	4e-04	0.0348	0.0241	0.0285	0.0637	0.0194	0.0868	0.001
3	rs625646	21982619	0.91	0.406594937265203	0.9	0.195029827813683	4.73935223883862	0.328472098675182	0.0261	0.0163	0.0191	0.0031	0.163	0.0037	0.0059	0.0544	0.0014	0.0907	0.1567	0.0205	0.0027	0.1389	0.0169	0.0037	0.0045	0.0086	5e-04	0.0348	0.024	0.0286	0.0638	0.0194	0.0868	0.0011
3	rs2931212	21990930	0.91	0.406594937265203	0.9	0.195029827813683	4.92305004496885	0.31874315921305	0.0261	0.0163	0.019	0.0031	0.1631	0.0037	0.0059	0.0544	0.0015	0.0908	0.1563	0.0205	0.0027	0.1386	0.0169	0.0038	0.0045	0.0087	5e-04	0.0348	0.0241	0.0286	0.0642	0.0194	0.0867	0.001
3	rs1479984	21995733	0.91	0.406594937265203	0.9	0.195029827813683	5.00072480466488	0.321288667102202	0.0261	0.0163	0.019	0.0031	0.1632	0.0037	0.0059	0.0544	0.0015	0.0909	0.156	0.0206	0.0027	0.1384	0.0169	0.0037	0.0044	0.0088	5e-04	0.0348	0.0241	0.0286	0.0642	0.0194	0.0867	0.001
3	rs114488144	21995780	0.91	0.406594937265203	0.9	0.195029827813683	5.00115794865805	0.321410030597758	0.0261	0.0163	0.019	0.0031	0.1632	0.0037	0.0059	0.0544	0.0015	0.0909	0.1561	0.0206	0.0027	0.1384	0.0169	0.0037	0.0044	0.0088	5e-04	0.0348	0.0241	0.0286	0.0642	0.0194	0.0867	0.001
3	rs1479969	21997299	0.91	0.406594937265203	0.9	0.195029827813683	5.00346820192807	0.329083001416643	0.0261	0.0163	0.019	0.0031	0.1632	0.0037	0.0059	0.0543	0.0015	0.091	0.1565	0.0206	0.0027	0.1383	0.0169	0.0038	0.0044	0.0087	5e-04	0.0348	0.0241	0.0285	0.0642	0.0194	0.0867	0.001
3	rs11714758	21998153	0.91	0.406594937265203	0.91	0.170469891558667	5.00346820192807	0.329083001416643	0.0261	0.0163	0.019	0.0031	0.1632	0.0037	0.0059	0.0543	0.0015	0.091	0.1565	0.0206	0.0027	0.1383	0.0169	0.0038	0.0044	0.0087	5e-04	0.0348	0.0241	0.0285	0.0642	0.0194	0.0867	0.001
3	rs71310298	21999232	0.91	0.406594937265203	0.91	0.170469891558667	5.00346820192807	0.329205221808356	0.0261	0.0163	0.019	0.0031	0.1632	0.0037	0.0059	0.0543	0.0015	0.091	0.1565	0.0206	0.0027	0.1383	0.0169	0.0038	0.0044	0.0087	5e-04	0.0348	0.0241	0.0285	0.0642	0.0194	0.0867	0.001
3	rs6790267	22009716	0.91	0.406594937265203	0.9	0.195029827813683	5.10174401938999	0.335824740648384	0.0261	0.0163	0.019	0.0031	0.1635	0.0037	0.006	0.0542	0.0015	0.0911	0.1561	0.0206	0.0027	0.1383	0.0169	0.0038	0.0044	0.0088	5e-04	0.0348	0.0241	0.0285	0.0642	0.0191	0.0869	0.001
3	rs2291820	22019691	0.91	0.406594937265203	0.9	0.195029827813683	5.11712709150633	0.334718823273538	0.0261	0.0163	0.019	0.0031	0.1635	0.0037	0.0061	0.0542	0.0015	0.0911	0.1559	0.0206	0.0027	0.1384	0.0169	0.0038	0.0044	0.0088	5e-04	0.0348	0.0241	0.0285	0.0642	0.0191	0.0869	0.001
3	rs7652319	22033071	0.91	0.406594937265203	0.9	0.195029827813683	5.09478172568783	0.336439597271286	0.026	0.0163	0.0191	0.0031	0.1638	0.0037	0.006	0.0541	0.0016	0.0912	0.1554	0.0206	0.0027	0.1383	0.0169	0.0038	0.0044	0.0088	5e-04	0.0349	0.0241	0.0286	0.0641	0.0191	0.087	0.0011
3	rs12486367	22049111	0.91	0.406594937265203	0.9	0.195029827813683	5.10450055219807	0.348431932377231	0.0261	0.0163	0.0191	0.0031	0.1641	0.0036	0.0059	0.054	0.0016	0.0912	0.1546	0.0207	0.0027	0.1383	0.0169	0.0037	0.0043	0.0088	5e-04	0.0351	0.024	0.0288	0.0642	0.0191	0.0872	0.0011
3	rs114756882	22055410	0.91	0.406594937265203	0.91	0.170469891558667	4.98672466974314	0.351791456721756	0.026	0.0163	0.0191	0.0031	0.1642	0.0036	0.0059	0.054	0.0016	0.0912	0.1545	0.0207	0.0027	0.1383	0.0169	0.0037	0.0043	0.0088	6e-04	0.0351	0.024	0.0289	0.0642	0.019	0.0871	0.0011
3	rs80059155	22063027	0.92	0.368072033098782	0.91	0.170469891558667	4.35738096735248	0.35766147099645	0.026	0.0163	0.019	0.0031	0.1647	0.0035	0.0057	0.0535	0.0016	0.0915	0.1545	0.0209	0.0027	0.1386	0.0172	0.0037	0.0042	0.0087	7e-04	0.0351	0.0238	0.0293	0.0641	0.019	0.0866	0.0012
3	rs13098412	22063365	0.92	0.368072033098782	0.91	0.170469891558667	4.31389469798962	0.356785456462011	0.026	0.0163	0.019	0.0031	0.1647	0.0035	0.0057	0.0534	0.0016	0.0915	0.1545	0.0209	0.0027	0.1386	0.0172	0.0036	0.0042	0.0086	7e-04	0.035	0.0238	0.0293	0.0641	0.019	0.0866	0.0012
3	rs259435	22063502	0.92	0.368072033098782	0.91	0.170469891558667	4.25497661874069	0.359039301528281	0.026	0.0163	0.019	0.0031	0.1648	0.0034	0.0056	0.0534	0.0016	0.0915	0.1544	0.0209	0.0027	0.1386	0.0172	0.0036	0.0042	0.0086	7e-04	0.035	0.0238	0.0294	0.0642	0.019	0.0866	0.0012
3	rs13317689	22064385	0.92	0.368072033098782	0.91	0.170469891558667	4.11024726993502	0.373026481115051	0.0259	0.0163	0.019	0.0031	0.1642	0.0034	0.0056	0.0532	0.0017	0.0915	0.154	0.0211	0.0028	0.1389	0.0173	0.0036	0.0041	0.0086	8e-04	0.035	0.0238	0.0296	0.0641	0.0191	0.0866	0.0012
3	rs73137166	22072422	0.92	0.368072033098782	0.91	0.170469891558667	3.2778758769588	0.385755371084237	0.0258	0.0164	0.019	0.0032	0.1625	0.0034	0.0054	0.0527	0.0018	0.0917	0.1536	0.0218	0.0028	0.1404	0.0175	0.0037	0.0039	0.0083	8e-04	0.0349	0.0238	0.0302	0.0638	0.0195	0.0864	0.0014
3	rs259446	22074288	0.92	0.368072033098782	0.91	0.170469891558667	3.0967582772501	0.374928173679693	0.0258	0.0164	0.019	0.0032	0.1621	0.0034	0.0053	0.0526	0.0018	0.0917	0.1535	0.022	0.0029	0.1407	0.0176	0.0037	0.0038	0.0082	8e-04	0.0349	0.0238	0.0303	0.0637	0.0195	0.0864	0.0014
3	rs117236497	22074469	0.92	0.368072033098782	0.91	0.170469891558667	3.114966350102	0.384988280351675	0.0258	0.0164	0.019	0.0032	0.1621	0.0034	0.0053	0.0526	0.0018	0.0917	0.1534	0.022	0.0029	0.1407	0.0176	0.0037	0.0038	0.0082	8e-04	0.0349	0.0238	0.0303	0.0637	0.0195	0.0864	0.0014
3	rs73822820	22075725	0.92	0.368072033098782	0.91	0.170469891558667	3.20672132672596	0.477732666424766	0.0262	0.0164	0.019	0.0032	0.1616	0.0034	0.0053	0.0526	0.0018	0.0917	0.1532	0.022	0.0029	0.1407	0.0176	0.0037	0.0038	0.0082	9e-04	0.0349	0.0239	0.0304	0.0637	0.0196	0.0864	0.0014
3	rs7623423	22081161	0.93	0.332112317682009	0.91	0.170469891558667	3.43079033612391	0.520325920224184	0.028	0.0164	0.0191	0.0033	0.1596	0.0034	0.0052	0.0526	0.0018	0.0915	0.1523	0.0224	0.0029	0.1409	0.0178	0.0038	0.0038	0.0083	9e-04	0.035	0.0239	0.0305	0.0638	0.0197	0.0862	0.0015
3	rs166314	22081979	0.93	0.332112317682009	0.91	0.170469891558667	3.5127821223882	0.538399195328772	0.0283	0.0164	0.0192	0.0033	0.1592	0.0034	0.0052	0.0526	0.0018	0.0914	0.1521	0.0224	0.003	0.1409	0.0178	0.0038	0.0038	0.0083	9e-04	0.035	0.0239	0.0305	0.0637	0.0197	0.0862	0.0015
3	rs34120404	22082091	0.93	0.332112317682009	0.91	0.170469891558667	3.52306862004039	0.543990958819691	0.0283	0.0164	0.0191	0.0033	0.1592	0.0034	0.0052	0.0526	0.0018	0.0914	0.152	0.0225	0.003	0.1409	0.0179	0.0038	0.0038	0.0083	9e-04	0.035	0.024	0.0306	0.0637	0.0197	0.0862	0.0015
3	rs7618939	22082260	0.93	0.332112317682009	0.91	0.170469891558667	3.53006288448317	0.5619797142205	0.0283	0.0164	0.0191	0.0034	0.1592	0.0034	0.0052	0.0526	0.0018	0.0914	0.1519	0.0225	0.003	0.1409	0.0179	0.0038	0.0038	0.0083	9e-04	0.035	0.024	0.0306	0.0637	0.0197	0.0862	0.0015
3	rs1126300	22084606	0.93	0.332112317682009	0.91	0.170469891558667	3.57330027620631	0.607132093668212	0.0282	0.0164	0.019	0.0035	0.1593	0.0035	0.0053	0.0526	0.0018	0.0915	0.1513	0.0226	0.003	0.1407	0.0181	0.0038	0.0038	0.0084	9e-04	0.035	0.024	0.0306	0.0636	0.0198	0.0862	0.0016
3	rs75112654	22087414	0.93	0.332112317682009	0.91	0.170469891558667	3.58323742001227	0.611736099676105	0.0282	0.0164	0.019	0.0035	0.1592	0.0035	0.0053	0.0526	0.0018	0.0915	0.151	0.0227	0.003	0.1405	0.0182	0.0039	0.0038	0.0084	0.001	0.035	0.024	0.0307	0.0635	0.0198	0.0862	0.0016
3	rs76171979	22089498	0.93	0.332112317682009	0.91	0.170469891558667	3.58946854186309	0.643025187885566	0.0282	0.0164	0.019	0.0035	0.1592	0.0035	0.0053	0.0526	0.0018	0.0915	0.1509	0.0227	0.003	0.1405	0.0182	0.0039	0.0038	0.0084	0.001	0.035	0.024	0.0307	0.0635	0.0199	0.0862	0.0016
3	rs779166	22103304	0.93	0.332112317682009	0.91	0.170469891558667	3.52438800044549	0.617214019456086	0.0282	0.0165	0.0189	0.0037	0.1589	0.0036	0.0054	0.0525	0.0019	0.0914	0.1507	0.0229	0.0031	0.14	0.0185	0.0039	0.0039	0.0085	0.001	0.035	0.024	0.0308	0.0633	0.02	0.0862	0.0016
3	rs2593328	22108642	0.94	0.298643641979994	0.91	0.170469891558667	3.71818696947414	0.895135364624207	0.0297	0.0172	0.0194	0.005	0.1551	0.0044	0.0057	0.0519	0.0023	0.088	0.1458	0.0238	0.0036	0.1421	0.0183	0.0049	0.005	0.0088	0.0016	0.0346	0.0254	0.0311	0.0617	0.0217	0.0851	0.0021
3	rs80222065	22110964	0.94	0.298643641979994	0.91	0.170469891558667	3.77318782215013	0.8693802597197	0.0297	0.0172	0.0194	0.005	0.1551	0.0044	0.0057	0.0519	0.0023	0.0879	0.1458	0.0238	0.0037	0.1422	0.0182	0.0049	0.005	0.0089	0.0016	0.0345	0.0255	0.0311	0.0617	0.0217	0.0851	0.0021
3	rs2620558	22111050	0.94	0.298643641979994	0.91	0.170469891558667	3.7353346301715	0.883409507884197	0.0297	0.0172	0.0194	0.005	0.1551	0.0044	0.0057	0.0519	0.0023	0.0879	0.1458	0.0237	0.0037	0.1422	0.0182	0.0049	0.005	0.0089	0.0016	0.0345	0.0255	0.0311	0.0617	0.0217	0.0852	0.0021
3	rs2878721	22112905	0.94	0.298643641979994	0.91	0.170469891558667	3.81127790646978	0.905009210662966	0.0298	0.0172	0.0194	0.005	0.1551	0.0044	0.0057	0.0519	0.0023	0.0879	0.1456	0.0238	0.0037	0.1422	0.0183	0.0049	0.005	0.0089	0.0016	0.0345	0.0255	0.0311	0.0617	0.0217	0.0851	0.0022
3	rs76869291	22112984	0.94	0.298643641979994	0.92	0.14824156235026	3.81262571625731	0.910975402734099	0.0298	0.0172	0.0194	0.005	0.1551	0.0044	0.0057	0.0519	0.0023	0.0879	0.1456	0.0238	0.0037	0.1422	0.0182	0.0049	0.005	0.0089	0.0017	0.0345	0.0255	0.0311	0.0617	0.0217	0.0851	0.0022
3	rs76133246	22114403	0.94	0.298643641979994	0.92	0.14824156235026	3.80413664120163	0.951054111546426	0.0298	0.0172	0.0193	0.005	0.1552	0.0044	0.0057	0.0519	0.0023	0.0878	0.1456	0.0238	0.0037	0.1422	0.0182	0.0049	0.005	0.0089	0.0017	0.0345	0.0255	0.0311	0.0617	0.0217	0.085	0.0022
3	rs78191373	22117389	0.94	0.298643641979994	0.92	0.14824156235026	3.83461293525988	0.971379527660909	0.0298	0.0172	0.0193	0.005	0.1551	0.0044	0.0057	0.0518	0.0023	0.0878	0.1455	0.0238	0.0037	0.1422	0.0182	0.0049	0.005	0.0089	0.0017	0.0345	0.0255	0.0311	0.0618	0.0217	0.0849	0.0022
3	rs1817441	22118711	0.94	0.298643641979994	0.92	0.14824156235026	3.90036904467934	0.984923094435062	0.03	0.0172	0.0193	0.0051	0.1549	0.0044	0.0057	0.0517	0.0024	0.0876	0.1452	0.024	0.0038	0.1423	0.0182	0.005	0.0051	0.009	0.0017	0.0345	0.0254	0.0312	0.062	0.0217	0.0847	0.0022
3	rs2593321	22122396	0.94	0.298643641979994	0.92	0.14824156235026	3.84230966784037	0.940607038536497	0.0303	0.0171	0.0193	0.0052	0.1545	0.0045	0.0057	0.0515	0.0024	0.0872	0.1449	0.0243	0.0039	0.1427	0.0181	0.0051	0.0051	0.0089	0.0018	0.0346	0.0251	0.0314	0.0627	0.0218	0.0839	0.0023
3	rs17010739	22122803	0.94	0.298643641979994	0.92	0.14824156235026	3.85622821355203	0.942030294043294	0.0303	0.0171	0.0193	0.0052	0.1545	0.0045	0.0057	0.0515	0.0024	0.0872	0.1449	0.0243	0.0039	0.1427	0.0181	0.0051	0.0051	0.0089	0.0018	0.0346	0.0251	0.0314	0.0627	0.0218	0.0839	0.0023
3	rs2928350	22132395	0.94	0.298643641979994	0.92	0.14824156235026	3.88600188483767	0.969311389427563	0.0303	0.0171	0.0192	0.0052	0.1546	0.0044	0.0056	0.0515	0.0024	0.087	0.1449	0.0243	0.0039	0.1431	0.0182	0.0051	0.0051	0.0089	0.0018	0.0345	0.025	0.0314	0.0628	0.0217	0.0837	0.0023
3	rs74795666	22132550	0.94	0.298643641979994	0.92	0.14824156235026	3.88071939317063	0.972493497183904	0.0303	0.0171	0.0192	0.0052	0.1546	0.0044	0.0056	0.0515	0.0024	0.087	0.1449	0.0243	0.0039	0.1432	0.0182	0.0051	0.0051	0.0089	0.0018	0.0345	0.025	0.0314	0.0628	0.0217	0.0837	0.0023
3	rs11714915	22134055	0.94	0.298643641979994	0.92	0.14824156235026	3.89101524041984	0.971538650892468	0.0303	0.0171	0.0192	0.0052	0.1546	0.0044	0.0056	0.0515	0.0024	0.087	0.1449	0.0243	0.0039	0.1433	0.0182	0.0051	0.0051	0.0089	0.0018	0.0345	0.025	0.0314	0.0628	0.0217	0.0837	0.0023
3	rs113979005	22135039	0.94	0.298643641979994	0.92	0.14824156235026	3.89304816988138	0.991149369360988	0.0303	0.0171	0.0192	0.0052	0.1546	0.0044	0.0056	0.0515	0.0025	0.087	0.1449	0.0243	0.0039	0.1433	0.0182	0.0051	0.0051	0.0089	0.0018	0.0345	0.025	0.0314	0.0628	0.0217	0.0837	0.0023
3	rs1983489	22139499	0.94	0.298643641979994	0.92	0.14824156235026	3.96260670692126	1.03349334118848	0.0303	0.0171	0.0192	0.0052	0.1546	0.0044	0.0056	0.0514	0.0025	0.0868	0.145	0.0243	0.0039	0.1434	0.0182	0.0051	0.005	0.009	0.0018	0.0345	0.025	0.0314	0.0628	0.0217	0.0837	0.0023
3	rs1383078	22139796	0.94	0.298643641979994	0.92	0.14824156235026	3.85879717458137	1.04171218454537	0.0303	0.0171	0.0192	0.0052	0.1544	0.0044	0.0056	0.0514	0.0025	0.0869	0.1451	0.0243	0.0039	0.1435	0.0182	0.0051	0.005	0.0089	0.0018	0.0345	0.025	0.0314	0.0628	0.0217	0.0837	0.0023
3	rs13090269	22143688	0.94	0.298643641979994	0.92	0.14824156235026	3.88654378659945	1.20141788275604	0.0303	0.0171	0.0192	0.0052	0.1544	0.0044	0.0055	0.0515	0.0025	0.0869	0.1452	0.0242	0.0039	0.1434	0.0181	0.0051	0.005	0.0089	0.0018	0.0345	0.0249	0.0314	0.063	0.0216	0.0837	0.0023
3	rs779181	22147814	0.94	0.298643641979994	0.92	0.14824156235026	3.89955543425956	1.12799638115415	0.0303	0.017	0.0192	0.0051	0.1544	0.0043	0.0055	0.0516	0.0025	0.0869	0.1452	0.0242	0.0039	0.1434	0.0181	0.0051	0.0049	0.0089	0.0018	0.0344	0.0249	0.0314	0.0631	0.0215	0.0837	0.0023
3	rs17593925	22148455	0.94	0.298643641979994	0.92	0.14824156235026	3.94069877472887	1.2082085935366	0.0303	0.017	0.0191	0.0051	0.1544	0.0043	0.0055	0.0516	0.0025	0.0869	0.1452	0.0242	0.0039	0.1434	0.0181	0.0051	0.0049	0.0089	0.0018	0.0344	0.0249	0.0314	0.0631	0.0215	0.0837	0.0023
3	rs77265709	22149928	0.94	0.298643641979994	0.92	0.14824156235026	4.00037386723989	1.16888483170675	0.0303	0.017	0.0191	0.0051	0.1544	0.0044	0.0055	0.0516	0.0025	0.0869	0.1453	0.0242	0.0038	0.1434	0.0181	0.0051	0.0049	0.0089	0.0018	0.0345	0.0249	0.0314	0.0631	0.0215	0.0837	0.0023
3	rs76890680	22158777	0.95	0.267590046340022	0.92	0.14824156235026	2.39121585034108	0.490644592485281	0.0294	0.014	0.0177	0.0067	0.1531	0.0058	0.0067	0.0542	0.0025	0.0862	0.143	0.0257	0.0037	0.144	0.017	0.0058	0.0063	0.0074	0.0014	0.0391	0.0252	0.0318	0.0649	0.0204	0.0801	0.0018
3	rs11710290	22161079	0.95	0.267590046340022	0.92	0.14824156235026	2.31104705481072	0.438086714790949	0.0294	0.014	0.0177	0.0067	0.1531	0.0058	0.0067	0.0542	0.0026	0.0862	0.1429	0.0257	0.0037	0.144	0.017	0.0058	0.0063	0.0074	0.0014	0.0392	0.0252	0.0318	0.065	0.0204	0.08	0.0018
3	rs77656048	22171815	0.95	0.267590046340022	0.92	0.14824156235026	2.32899463886769	0.47597270842021	0.0294	0.0139	0.0178	0.0068	0.1528	0.0058	0.0067	0.0543	0.0026	0.0862	0.1429	0.0257	0.0037	0.1439	0.017	0.0058	0.0063	0.0074	0.0014	0.0392	0.0253	0.0319	0.0651	0.0203	0.0799	0.0018
3	rs7613761	22176581	0.95	0.267590046340022	0.91	0.170469891558667	2.27876069113165	0.451245812791535	0.0294	0.0139	0.0179	0.0068	0.1527	0.0058	0.0067	0.0544	0.0025	0.0862	0.1429	0.0257	0.0036	0.1438	0.0169	0.0058	0.0063	0.0073	0.0014	0.0392	0.0254	0.0319	0.0651	0.0202	0.0798	0.0018
3	rs7629007	22183589	0.94	0.298643641979994	0.91	0.170469891558667	2.20063434487339	0.368726076957863	0.0294	0.0139	0.018	0.0068	0.1527	0.0058	0.0067	0.0546	0.0025	0.0862	0.1429	0.0258	0.0036	0.1436	0.0169	0.0058	0.0064	0.0073	0.0014	0.0392	0.0255	0.0321	0.0653	0.0202	0.0797	0.0018
3	rs17594205	22185300	0.94	0.298643641979994	0.92	0.14824156235026	2.16965449115191	0.382306817046772	0.0295	0.0139	0.018	0.0068	0.1527	0.0058	0.0067	0.0547	0.0026	0.0862	0.1427	0.0258	0.0037	0.1434	0.017	0.0058	0.0064	0.0073	0.0015	0.0391	0.0256	0.0322	0.0654	0.0201	0.0795	0.0018
3	rs17594253	22187511	0.94	0.298643641979994	0.92	0.14824156235026	2.17524542888304	0.344090821582801	0.0295	0.0138	0.0181	0.0068	0.1528	0.0058	0.0068	0.0549	0.0027	0.0863	0.1422	0.0259	0.0038	0.1432	0.017	0.0058	0.0064	0.0073	0.0016	0.039	0.0258	0.0323	0.0654	0.0201	0.0794	0.0018
3	rs17594288	22187548	0.94	0.298643641979994	0.92	0.14824156235026	2.1827834792874	0.340135581563719	0.0295	0.0138	0.0182	0.0068	0.1528	0.0058	0.0068	0.0549	0.0027	0.0863	0.1422	0.0259	0.0038	0.1432	0.017	0.0058	0.0064	0.0073	0.0016	0.039	0.0258	0.0323	0.0655	0.0201	0.0793	0.0018
3	rs62248892	22187980	0.94	0.298643641979994	0.92	0.14824156235026	2.29302773807427	0.338532550552452	0.0296	0.0138	0.0182	0.0068	0.1528	0.0058	0.0068	0.0549	0.0027	0.0861	0.1424	0.0259	0.0038	0.1432	0.0169	0.0058	0.0064	0.0073	0.0016	0.039	0.0258	0.0324	0.0656	0.0201	0.0792	0.0017
3	rs7639978	22189491	0.94	0.298643641979994	0.92	0.14824156235026	2.32164709698024	0.348431932377231	0.0297	0.0137	0.0183	0.0068	0.1528	0.0058	0.0069	0.0548	0.0028	0.0861	0.1419	0.026	0.0038	0.1431	0.017	0.0058	0.0064	0.0073	0.0017	0.0389	0.0258	0.0324	0.0655	0.0201	0.0793	0.0018
3	rs17648344	22190694	0.94	0.298643641979994	0.92	0.14824156235026	2.33962079167913	0.340752715683388	0.0298	0.0137	0.0183	0.0068	0.1529	0.0059	0.0069	0.0548	0.0028	0.0861	0.1418	0.0261	0.0038	0.143	0.017	0.0058	0.0064	0.0073	0.0017	0.0389	0.0258	0.0324	0.0654	0.02	0.0794	0.0018
3	rs17648429	22191873	0.94	0.298643641979994	0.92	0.14824156235026	2.31139626002803	0.345577435925207	0.03	0.0137	0.0183	0.0068	0.1529	0.0059	0.0069	0.0548	0.0028	0.086	0.1417	0.0261	0.0038	0.1431	0.017	0.0059	0.0064	0.0072	0.0017	0.0388	0.0259	0.0324	0.0652	0.02	0.0794	0.0018
3	rs78498033	22194547	0.94	0.298643641979994	0.92	0.14824156235026	2.25885798593287	0.345205609135488	0.03	0.0136	0.0184	0.0068	0.1529	0.006	0.0069	0.0546	0.0028	0.086	0.1419	0.0261	0.0038	0.1431	0.0169	0.0059	0.0065	0.0072	0.0017	0.0388	0.0259	0.0324	0.0651	0.02	0.0796	0.0017
3	rs76152377	22194597	0.94	0.298643641979994	0.92	0.14824156235026	2.25169752597852	0.345205609135488	0.03	0.0136	0.0184	0.0068	0.1529	0.006	0.0069	0.0546	0.0028	0.086	0.1419	0.026	0.0038	0.1431	0.0169	0.0059	0.0065	0.0072	0.0017	0.0388	0.0259	0.0324	0.0651	0.02	0.0796	0.0017
3	rs12163604	22196400	0.94	0.298643641979994	0.92	0.14824156235026	2.26348151622488	0.35228994966321	0.03	0.0136	0.0184	0.0068	0.1529	0.006	0.0069	0.0545	0.0028	0.086	0.1421	0.026	0.0038	0.1431	0.0169	0.006	0.0065	0.0071	0.0017	0.0388	0.0259	0.0324	0.065	0.02	0.0796	0.0017
3	rs77725219	22196728	0.94	0.298643641979994	0.92	0.14824156235026	2.16828599661682	0.354785442021858	0.03	0.0136	0.0183	0.0068	0.1529	0.006	0.0069	0.0545	0.0028	0.086	0.1422	0.026	0.0038	0.1432	0.0169	0.006	0.0065	0.0071	0.0017	0.0388	0.0258	0.0324	0.065	0.02	0.0796	0.0017
3	rs6771467	22199510	0.94	0.298643641979994	0.92	0.14824156235026	2.12566297083337	0.396925592817307	0.0301	0.0136	0.0184	0.0068	0.1528	0.006	0.0069	0.0544	0.0028	0.0861	0.1423	0.026	0.0038	0.1432	0.0168	0.006	0.0064	0.007	0.0017	0.0387	0.0259	0.0325	0.0649	0.0199	0.0797	0.0017
3	rs12492436	22200191	0.94	0.298643641979994	0.92	0.14824156235026	2.10970856487325	0.389468952418388	0.0301	0.0136	0.0184	0.0068	0.1528	0.006	0.0069	0.0544	0.0028	0.0861	0.1423	0.0261	0.0038	0.1432	0.0168	0.006	0.0064	0.007	0.0017	0.0387	0.0259	0.0325	0.0648	0.0199	0.0798	0.0017
3	rs10513638	22202153	0.94	0.298643641979994	0.92	0.14824156235026	1.99870304005978	0.467467658461391	0.0301	0.0135	0.0185	0.0068	0.1526	0.006	0.0069	0.0543	0.0028	0.0862	0.1425	0.026	0.0038	0.143	0.0168	0.006	0.0064	0.007	0.0017	0.0387	0.0259	0.0325	0.0645	0.0199	0.08	0.0017
3	rs6766674	22203032	0.94	0.298643641979994	0.92	0.14824156235026	1.82734096872451	0.430952969911439	0.0301	0.0135	0.0186	0.0068	0.1526	0.0061	0.0069	0.0544	0.0028	0.0864	0.1421	0.0264	0.0037	0.1425	0.0168	0.006	0.0064	0.0069	0.0017	0.0386	0.026	0.0325	0.0645	0.0199	0.0804	0.0017
3	rs12637217	22203294	0.95	0.267590046340022	0.92	0.14824156235026	1.20363406695017	0.305866931429557	0.0295	0.0135	0.0187	0.0066	0.1527	0.006	0.0068	0.0547	0.0027	0.0869	0.1423	0.0264	0.0036	0.1425	0.0168	0.006	0.0062	0.0062	0.0017	0.0386	0.0262	0.0325	0.0644	0.0196	0.0812	0.0016
3	rs7653662	22204135	0.97	0.212405230483542	0.92	0.14824156235026	0.298379416216106	0.0634125350556216	0.0284	0.0136	0.0191	0.0054	0.153	0.0049	0.0056	0.0577	0.0019	0.0891	0.1407	0.029	0.0027	0.1441	0.0158	0.0053	0.0051	0.0052	0.0017	0.0373	0.0274	0.0312	0.0637	0.0171	0.0886	0.0014
3	rs116615589	22204449	0.98	0.188103243221556	0.91	0.170469891558667	0.190121252753171	0.0704529105358112	0.028	0.0136	0.0191	0.0047	0.1533	0.0046	0.0053	0.0587	0.0016	0.0899	0.1407	0.0295	0.0023	0.1449	0.0155	0.005	0.0046	0.0047	0.0017	0.0368	0.028	0.0306	0.0633	0.0162	0.091	0.0012
3	rs28623304	22204563	0.98	0.188103243221556	0.91	0.170469891558667	0.158372919425168	0.0412700067924072	0.0278	0.0137	0.0191	0.0044	0.1534	0.0045	0.0051	0.0591	0.0015	0.0902	0.1407	0.0297	0.0022	0.1451	0.0154	0.0049	0.0044	0.0046	0.0017	0.0367	0.0282	0.0304	0.0632	0.0159	0.0918	0.0012
3	rs76250398	22206289	0.99	0.165875049708709	0.91	0.170469891558667	0.25916948701468	0.179064177769424	0.0273	0.0141	0.0193	0.0033	0.1549	0.004	0.0045	0.0604	9e-04	0.091	0.1403	0.0304	0.0019	0.1464	0.0149	0.0044	0.0034	0.0042	0.0015	0.0363	0.0284	0.0303	0.0632	0.0146	0.0936	0.001
3	rs76854441	22207134	0.99	0.165875049708709	0.91	0.170469891558667	0.244416219017003	0.145638438187969	0.0273	0.0141	0.0193	0.0033	0.1549	0.004	0.0045	0.0604	9e-04	0.091	0.1403	0.0304	0.0019	0.1464	0.0149	0.0044	0.0034	0.0042	0.0015	0.0363	0.0284	0.0304	0.0633	0.0145	0.0937	0.001
3	rs7626875	22207701	0.99	0.165875049708709	0.91	0.170469891558667	0.233141678939822	0.111889973197969	0.0273	0.0141	0.0193	0.0033	0.1549	0.004	0.0045	0.0604	8e-04	0.091	0.1403	0.0304	0.0019	0.1465	0.0149	0.0044	0.0034	0.0042	0.0015	0.0363	0.0284	0.0304	0.0633	0.0144	0.0938	0.001
3	rs115705539	22208295	0.99	0.165875049708709	0.91	0.170469891558667	0.232844484169239	0.106511917866313	0.0273	0.0141	0.0193	0.0033	0.155	0.004	0.0045	0.0604	8e-04	0.091	0.1403	0.0304	0.0019	0.1465	0.0149	0.0044	0.0034	0.0042	0.0015	0.0363	0.0284	0.0304	0.0633	0.0144	0.0938	0.001
3	rs1388555	22225723	0.99	0.165875049708709	0.91	0.170469891558667	0.19855498718891	0.0903779228433499	0.0273	0.0142	0.0194	0.0031	0.1552	0.004	0.0044	0.0606	8e-04	0.0911	0.1405	0.0305	0.0019	0.1463	0.0148	0.0043	0.0032	0.0042	0.0015	0.0363	0.0285	0.0303	0.0633	0.0143	0.0939	0.001
3	rs17689311	22226556	0.99	0.165875049708709	0.91	0.170469891558667	0.198943300485895	0.0888998619969285	0.0272	0.0142	0.0194	0.0031	0.1552	0.0039	0.0044	0.0607	8e-04	0.0911	0.1405	0.0305	0.0019	0.1463	0.0148	0.0043	0.0032	0.0042	0.0015	0.0363	0.0285	0.0303	0.0633	0.0143	0.094	0.001
3	rs73048978	22226881	0.99	0.165875049708709	0.91	0.170469891558667	0.196812915650915	0.0892878838085201	0.0273	0.0142	0.0194	0.0031	0.1552	0.0039	0.0044	0.0607	8e-04	0.0911	0.1406	0.0305	0.0019	0.1463	0.0148	0.0043	0.0032	0.0042	0.0015	0.0363	0.0285	0.0303	0.0633	0.0143	0.094	0.001
3	rs17010996	22234702	0.99	0.165875049708709	0.92	0.14824156235026	0.17240971342238	0.0554067937494629	0.0273	0.0142	0.0192	0.003	0.1552	0.0039	0.0043	0.0608	9e-04	0.0912	0.1407	0.0305	0.0019	0.1463	0.0147	0.0042	0.0032	0.0041	0.0015	0.0363	0.0286	0.0303	0.0634	0.0143	0.0941	0.001
3	rs115618703	22241734	0.99	0.165875049708709	0.92	0.14824156235026	0.174132330058706	0.0344898318453624	0.0274	0.0142	0.0191	0.003	0.1552	0.004	0.0043	0.0609	8e-04	0.0913	0.1406	0.0305	0.0019	0.1464	0.0146	0.0043	0.0032	0.0041	0.0015	0.0364	0.0286	0.0303	0.0634	0.0143	0.0941	9e-04
3	rs12637982	22243730	0.99	0.165875049708709	0.92	0.14824156235026	0.172946963083659	0.0350596779307638	0.0274	0.0142	0.0191	0.003	0.1552	0.004	0.0043	0.0609	8e-04	0.0913	0.1406	0.0305	0.0019	0.1464	0.0146	0.0043	0.0032	0.0041	0.0015	0.0364	0.0286	0.0303	0.0634	0.0143	0.0941	9e-04
3	rs115407088	22249739	0.99	0.165875049708709	0.92	0.14824156235026	0.17198061273491	0.0361594049063466	0.0274	0.0142	0.019	0.003	0.1552	0.004	0.0043	0.0609	8e-04	0.0915	0.1406	0.0306	0.0019	0.1464	0.0146	0.0043	0.0032	0.0041	0.0015	0.0364	0.0286	0.0302	0.0635	0.0142	0.0942	9e-04
3	rs80255279	22257641	0.99	0.165875049708709	0.92	0.14824156235026	0.172016347393224	0.0238369309313263	0.0274	0.0143	0.0188	0.003	0.1552	0.0042	0.0043	0.0609	8e-04	0.0916	0.1402	0.0305	0.0019	0.1465	0.0145	0.0045	0.0032	0.0041	0.0014	0.0364	0.0287	0.0302	0.0635	0.0141	0.0943	9e-04
3	rs2035854	22258038	0.99	0.165875049708709	0.91	0.170469891558667	0.17016386644126	0.0240109040340978	0.0274	0.0143	0.0188	0.0029	0.1553	0.0041	0.0043	0.061	8e-04	0.0916	0.1402	0.0305	0.0019	0.1466	0.0145	0.0045	0.0032	0.0041	0.0014	0.0364	0.0287	0.0302	0.0635	0.0141	0.0944	9e-04
3	rs114871745	22262192	0.99	0.165875049708709	0.91	0.170469891558667	0.170305950786283	0.0318542192161454	0.0276	0.0143	0.0187	0.0029	0.1553	0.004	0.0041	0.061	8e-04	0.092	0.1401	0.0306	0.0019	0.1468	0.0145	0.0043	0.0031	0.0041	0.0014	0.0364	0.0287	0.0301	0.0635	0.014	0.0943	9e-04
3	rs60430780	22264444	0.99	0.165875049708709	0.92	0.14824156235026	0.170554764489986	0.0317051155793327	0.0277	0.0143	0.0186	0.0029	0.1554	0.004	0.0041	0.061	9e-04	0.0922	0.1401	0.0306	0.0019	0.1469	0.0145	0.0042	0.0031	0.0041	0.0014	0.0364	0.0287	0.0301	0.0635	0.014	0.0943	9e-04
3	rs2878763	22272129	0.99	0.165875049708709	0.92	0.14824156235026	0.154183685096243	0.0289339893107652	0.0276	0.0143	0.0187	0.0029	0.1556	0.004	0.0041	0.0611	9e-04	0.092	0.1402	0.0307	0.0019	0.1468	0.0144	0.0042	0.0031	0.004	0.0014	0.0363	0.0287	0.0301	0.0636	0.0139	0.0944	9e-04
3	rs76356078	22272398	0.99	0.165875049708709	0.92	0.14824156235026	0.153213492447717	0.0288389034516095	0.0276	0.0143	0.0187	0.0029	0.1556	0.004	0.0041	0.061	9e-04	0.092	0.1402	0.0307	0.0019	0.1468	0.0144	0.0042	0.0031	0.004	0.0014	0.0363	0.0287	0.0301	0.0636	0.0139	0.0944	9e-04
3	rs729286	22285562	0.99	0.165875049708709	0.92	0.14824156235026	0.142204201636266	0.0237935319566994	0.0272	0.0143	0.0189	0.0027	0.1566	0.004	0.004	0.0611	0.0011	0.0912	0.1412	0.0311	0.0018	0.1465	0.0142	0.0042	0.0029	0.0038	0.001	0.0362	0.0289	0.0298	0.0637	0.0137	0.0946	8e-04
3	rs1491883	22288420	0.99	0.165875049708709	0.92	0.14824156235026	0.140707503213311	0.0232756908926262	0.0272	0.0143	0.0189	0.0027	0.1568	0.004	0.004	0.0612	0.0012	0.0912	0.1412	0.0312	0.0018	0.1465	0.0141	0.0042	0.0029	0.0038	0.001	0.0362	0.0289	0.0298	0.0637	0.0137	0.0946	8e-04
3	rs2638159	22305788	0.99	0.165875049708709	0.92	0.14824156235026	0.143292821441672	0.0219632108936365	0.0272	0.0143	0.0189	0.0027	0.157	0.004	0.004	0.0612	0.0012	0.091	0.1414	0.0312	0.0018	0.1464	0.0141	0.0042	0.003	0.0037	9e-04	0.0362	0.0288	0.0297	0.0636	0.0137	0.0947	8e-04
3	rs76930024	22308043	0.99	0.165875049708709	0.92	0.14824156235026	0.143132419461858	0.0217965241477336	0.0272	0.0143	0.0189	0.0027	0.157	0.004	0.004	0.0612	0.0012	0.091	0.1414	0.0312	0.0018	0.1464	0.0141	0.0042	0.003	0.0037	9e-04	0.0362	0.0288	0.0296	0.0636	0.0137	0.0947	8e-04
3	rs74881280	22311979	0.99	0.165875049708709	0.92	0.14824156235026	0.144805840890153	0.0215062936658683	0.0272	0.0143	0.0189	0.0027	0.1571	0.004	0.004	0.0612	0.0012	0.091	0.1414	0.0312	0.0018	0.1464	0.0141	0.0042	0.003	0.0037	9e-04	0.0362	0.0288	0.0296	0.0636	0.0137	0.0947	7e-04
3	rs78960480	22315078	0.99	0.165875049708709	0.92	0.14824156235026	0.143132419461858	0.0221305083167175	0.0272	0.0143	0.0189	0.0026	0.1572	0.0041	0.004	0.0612	0.0012	0.0909	0.1414	0.0312	0.0018	0.1464	0.0141	0.0042	0.003	0.0037	0.001	0.0362	0.0288	0.0296	0.0636	0.0137	0.0947	7e-04
3	rs73039207	22327308	0.99	0.165875049708709	0.92	0.14824156235026	0.11733034405262	0.0196458742101853	0.0272	0.0143	0.0189	0.0026	0.1574	0.0041	0.004	0.0612	0.0012	0.0905	0.1415	0.0313	0.0018	0.1464	0.0143	0.0042	0.003	0.0034	9e-04	0.0362	0.0288	0.0295	0.0637	0.0138	0.0947	7e-04
3	rs114187018	22331099	0.99	0.165875049708709	0.92	0.14824156235026	0.111920623482077	0.0187850094271995	0.0273	0.0143	0.019	0.0026	0.1574	0.0041	0.004	0.0612	0.0012	0.0904	0.1416	0.0313	0.0018	0.1464	0.0144	0.0042	0.0031	0.0033	9e-04	0.0362	0.0287	0.0294	0.0637	0.0138	0.0947	7e-04
3	rs56005813	22331697	0.99	0.165875049708709	0.92	0.14824156235026	0.110133984570305	0.0189401321400861	0.0273	0.0143	0.019	0.0026	0.1575	0.0041	0.004	0.0612	0.0012	0.0904	0.1416	0.0313	0.0018	0.1464	0.0144	0.0042	0.0031	0.0033	9e-04	0.0362	0.0287	0.0294	0.0637	0.0138	0.0948	7e-04
3	rs114884975	22335345	0.99	0.165875049708709	0.92	0.14824156235026	0.105704889299378	0.0182088497742041	0.0273	0.0143	0.019	0.0026	0.1575	0.0041	0.004	0.0612	0.0012	0.0903	0.1417	0.0314	0.0018	0.1463	0.0145	0.0042	0.0031	0.0032	9e-04	0.0362	0.0287	0.0294	0.0637	0.0138	0.0947	7e-04
3	rs62247264	22336786	0.99	0.165875049708709	0.92	0.14824156235026	0.102639982597364	0.0176790280693076	0.0273	0.0143	0.019	0.0026	0.1575	0.0041	0.004	0.0612	0.0012	0.0903	0.1418	0.0314	0.0018	0.1463	0.0145	0.0042	0.0031	0.0031	9e-04	0.0362	0.0287	0.0294	0.0637	0.0138	0.0947	7e-04
3	rs4858395	22342558	0.99	0.165875049708709	0.92	0.14824156235026	0.105571623482515	0.0174543109489232	0.0274	0.0143	0.0189	0.0026	0.1577	0.0041	0.004	0.0612	0.0012	0.0899	0.1421	0.0314	0.0018	0.1464	0.0146	0.0043	0.0032	0.0031	9e-04	0.0361	0.0287	0.0293	0.0638	0.0138	0.0947	7e-04
3	rs13078634	22345946	0.99	0.165875049708709	0.92	0.14824156235026	0.105119300632397	0.0181326917370171	0.0273	0.0143	0.0189	0.0025	0.1578	0.0041	0.004	0.0611	0.0012	0.0899	0.1421	0.0314	0.0018	0.1464	0.0146	0.0042	0.0032	0.0031	9e-04	0.0361	0.0288	0.0291	0.0639	0.0138	0.0947	7e-04
3	rs35721415	22353593	1	0.145626599290586	0.92	0.14824156235026	0.101570103803702	0.0182851640271501	0.0274	0.0143	0.0189	0.0025	0.1579	0.0041	0.004	0.0611	0.0011	0.0898	0.1423	0.0314	0.0018	0.1465	0.0146	0.0042	0.0031	0.0031	9e-04	0.036	0.0287	0.029	0.0639	0.0137	0.0949	6e-04
3	rs1494223	22359166	1	0.145626599290586	0.92	0.14824156235026	0.0974870735773749	0.0254691323024984	0.0276	0.0145	0.0189	0.0027	0.1586	0.0042	0.0039	0.0611	9e-04	0.089	0.1427	0.0311	0.0018	0.1469	0.0142	0.0041	0.0033	0.0028	9e-04	0.0359	0.0289	0.0282	0.0635	0.0134	0.096	6e-04
3	rs75828640	22366149	1	0.145626599290586	0.92	0.14824156235026	0.0965519489237404	0.0266467087961266	0.0277	0.0145	0.0189	0.0027	0.1588	0.0042	0.0038	0.0611	9e-04	0.0889	0.1428	0.031	0.0018	0.1469	0.0143	0.0041	0.0033	0.0028	9e-04	0.0359	0.0289	0.0281	0.0635	0.0133	0.0961	6e-04
3	rs9850798	22369272	1	0.145626599290586	0.92	0.14824156235026	0.0972590900843158	0.0299895715503581	0.0277	0.0145	0.0189	0.0027	0.1589	0.0042	0.0038	0.0611	9e-04	0.0888	0.1428	0.031	0.0018	0.1469	0.0143	0.0041	0.0033	0.0028	9e-04	0.0359	0.0288	0.0281	0.0634	0.0133	0.0962	6e-04
3	rs17011226	22384347	1	0.145626599290586	0.92	0.14824156235026	0.0936568193165007	0.0362121591486329	0.0278	0.0146	0.0187	0.0027	0.1596	0.0042	0.0037	0.061	8e-04	0.0886	0.1432	0.0311	0.0018	0.147	0.0144	0.0039	0.0032	0.0028	9e-04	0.0358	0.0289	0.0277	0.0634	0.0132	0.0965	6e-04
3	rs73822150	22385138	1	0.145626599290586	0.92	0.14824156235026	0.0934345134435533	0.0361594049063466	0.0278	0.0146	0.0187	0.0027	0.1596	0.0042	0.0038	0.061	8e-04	0.0886	0.1432	0.0311	0.0018	0.1469	0.0144	0.004	0.0032	0.0028	9e-04	0.0358	0.0289	0.0277	0.0634	0.0132	0.0965	6e-04
3	rs77124365	22385577	1	0.145626599290586	0.92	0.14824156235026	0.0928925007128676	0.036054001570451	0.0278	0.0146	0.0187	0.0027	0.1596	0.0042	0.0038	0.061	8e-04	0.0886	0.1433	0.0311	0.0018	0.1469	0.0144	0.004	0.0032	0.0028	9e-04	0.0358	0.0288	0.0277	0.0634	0.0132	0.0965	6e-04
3	rs67181439	22386361	1	0.145626599290586	0.92	0.14824156235026	0.0925976954626217	0.0368479397445032	0.0278	0.0146	0.0187	0.0027	0.1596	0.0042	0.0038	0.061	8e-04	0.0886	0.1433	0.0311	0.0018	0.1469	0.0144	0.004	0.0032	0.0028	9e-04	0.0358	0.0288	0.0277	0.0634	0.0132	0.0965	6e-04
3	rs9824408	22394486	1	0.145626599290586	0.92	0.14824156235026	0.0934838859676665	0.0378110296705107	0.0279	0.0146	0.0187	0.0027	0.1595	0.0042	0.0038	0.061	8e-04	0.0884	0.1435	0.0311	0.0019	0.1469	0.0145	0.0039	0.0032	0.0027	9e-04	0.0359	0.0288	0.0275	0.0628	0.0134	0.0966	6e-04
3	rs9870287	22401243	1	0.145626599290586	0.92	0.14824156235026	0.0926713413371399	0.0384593419743083	0.0279	0.0146	0.0188	0.0027	0.1595	0.0041	0.0038	0.0609	8e-04	0.0885	0.1437	0.0311	0.0019	0.147	0.0146	0.0039	0.0032	0.0027	9e-04	0.0359	0.0288	0.0273	0.0628	0.0134	0.0967	6e-04
3	rs17011249	22402181	1	0.145626599290586	0.92	0.14824156235026	0.090817025012544	0.0360013524982591	0.0279	0.0146	0.0188	0.0027	0.1596	0.004	0.0038	0.0609	8e-04	0.0885	0.1437	0.0311	0.0019	0.147	0.0147	0.0039	0.0032	0.0027	9e-04	0.0359	0.0288	0.0272	0.0628	0.0134	0.0966	6e-04
3	rs9849136	22404470	1	0.145626599290586	0.92	0.14824156235026	0.0907443139365336	0.0367947657858093	0.0279	0.0146	0.0188	0.0027	0.1596	0.004	0.0038	0.0609	8e-04	0.0885	0.1437	0.0311	0.0019	0.147	0.0148	0.0038	0.0032	0.0027	9e-04	0.0359	0.0288	0.0272	0.0627	0.0134	0.0966	6e-04
3	rs114674059	22404603	1	0.145626599290586	0.92	0.14824156235026	0.0905990023102235	0.0366885226314839	0.0279	0.0146	0.0188	0.0027	0.1596	0.004	0.0038	0.0609	8e-04	0.0885	0.1438	0.0311	0.0019	0.147	0.0148	0.0038	0.0032	0.0027	9e-04	0.0359	0.0288	0.0272	0.0627	0.0134	0.0966	6e-04
3	rs9872825	22410483	1	0.145626599290586	0.92	0.14824156235026	0.0884846742989674	0.0368479397445032	0.0279	0.0146	0.0187	0.0027	0.1596	0.004	0.0038	0.0609	8e-04	0.0885	0.1437	0.0311	0.0019	0.1469	0.0148	0.0038	0.0032	0.0027	9e-04	0.0359	0.0288	0.0272	0.0627	0.0134	0.0965	6e-04
3	rs4858400	22417757	1.01	0.127260826833158	0.92	0.14824156235026	0.0650305934999013	0.0298928809364368	0.0275	0.0141	0.0184	0.0034	0.1602	0.0043	0.0038	0.0615	9e-04	0.0881	0.1439	0.031	0.0022	0.1439	0.0151	0.0037	0.0035	0.003	0.0011	0.0361	0.029	0.0274	0.0617	0.0136	0.098	6e-04
3	rs80231496	22418684	1.01	0.127260826833158	0.92	0.14824156235026	0.0624840108634052	0.0294116115371278	0.0275	0.0141	0.0185	0.0034	0.1602	0.0043	0.0038	0.0615	9e-04	0.0879	0.1441	0.031	0.0022	0.1436	0.015	0.0037	0.0036	0.003	0.0011	0.0362	0.0289	0.0274	0.0616	0.0135	0.0983	6e-04
3	rs1353205	22419540	1.01	0.127260826833158	0.92	0.14824156235026	0.0625030518920837	0.0286491709913138	0.0274	0.014	0.0185	0.0035	0.1602	0.0043	0.0038	0.0617	9e-04	0.0878	0.1441	0.0311	0.0023	0.1433	0.015	0.0037	0.0036	0.003	0.0011	0.0363	0.029	0.0273	0.0614	0.0135	0.0985	6e-04
3	rs3749375	22423131	1.01	0.127260826833158	0.92	0.14824156235026	0.0595234079570433	0.0231042878946298	0.0273	0.0138	0.0189	0.0036	0.1602	0.0044	0.0037	0.0618	9e-04	0.0873	0.1442	0.0314	0.0023	0.1426	0.0151	0.0038	0.0036	0.0029	0.0011	0.0363	0.0289	0.0274	0.0611	0.0136	0.0989	6e-04
3	rs28504109	22427495	1.01	0.127260826833158	0.92	0.14824156235026	0.0625030518920837	0.0241417796437503	0.0272	0.014	0.019	0.0036	0.1602	0.0044	0.0037	0.0618	9e-04	0.0869	0.1441	0.0315	0.0023	0.1426	0.0151	0.0038	0.0036	0.003	0.0011	0.0363	0.0289	0.0273	0.0613	0.0136	0.0989	6e-04
3	rs114683600	22427674	1.01	0.127260826833158	0.92	0.14824156235026	0.0624459402809803	0.0245364390200317	0.0272	0.014	0.019	0.0037	0.1602	0.0044	0.0037	0.0618	9e-04	0.0868	0.1441	0.0315	0.0023	0.1427	0.0151	0.0038	0.0036	0.003	0.0011	0.0363	0.0289	0.0273	0.0613	0.0136	0.099	6e-04
3	rs10510527	22433814	1.01	0.127260826833158	0.92	0.14824156235026	0.0687129024867339	0.0237935319566994	0.0272	0.0142	0.019	0.0038	0.1602	0.0045	0.0037	0.0619	9e-04	0.0865	0.144	0.0311	0.0023	0.1428	0.0151	0.0038	0.0037	0.003	0.0011	0.0363	0.029	0.0272	0.0615	0.0136	0.0989	6e-04
3	rs9859957	22436672	1.01	0.127260826833158	0.92	0.14824156235026	0.0684093826965316	0.0229334913064916	0.0272	0.0142	0.019	0.0039	0.1602	0.0045	0.0037	0.0619	9e-04	0.0864	0.144	0.031	0.0023	0.1428	0.0151	0.0038	0.0037	0.003	0.0011	0.0363	0.029	0.0274	0.0616	0.0134	0.0989	6e-04
3	rs1603022	22444521	1.01	0.127260826833158	0.92	0.14824156235026	0.0676243335459699	0.0221724280172916	0.0272	0.0142	0.019	0.0039	0.1602	0.0045	0.0037	0.0619	9e-04	0.0864	0.144	0.0309	0.0023	0.1427	0.0151	0.0038	0.0038	0.0029	0.0011	0.0363	0.029	0.0278	0.0616	0.0131	0.0989	6e-04
3	rs62247349	22445661	1.01	0.127260826833158	0.92	0.14824156235026	0.0664281100518179	0.0225937199050502	0.0272	0.0142	0.019	0.0039	0.1602	0.0045	0.0037	0.0619	9e-04	0.0863	0.144	0.0309	0.0023	0.1427	0.0151	0.0038	0.0037	0.0029	0.0011	0.0363	0.029	0.0278	0.0616	0.0131	0.0989	6e-04
3	rs67458758	22455603	1.01	0.127260826833158	0.91	0.170469891558667	0.0632486382279661	0.0222563817634736	0.0272	0.0142	0.019	0.004	0.1602	0.0045	0.0037	0.0619	9e-04	0.0863	0.1441	0.0309	0.0023	0.1426	0.0151	0.0037	0.0038	0.0029	0.0011	0.0363	0.0289	0.0278	0.0617	0.0131	0.099	6e-04
3	rs115656445	22461823	1.01	0.127260826833158	0.91	0.170469891558667	0.0604314153495617	0.0213412895040986	0.0271	0.0142	0.019	0.004	0.1602	0.0045	0.0038	0.0619	9e-04	0.0862	0.1443	0.0309	0.0023	0.1426	0.015	0.0037	0.0037	0.0029	0.0011	0.0363	0.0287	0.0279	0.0618	0.0131	0.0991	6e-04
3	rs11710808	22466469	1.01	0.127260826833158	0.91	0.170469891558667	0.0561413935485317	0.0199635668090108	0.0269	0.0142	0.0189	0.004	0.1602	0.0045	0.004	0.0619	9e-04	0.0859	0.1446	0.0309	0.0023	0.1424	0.0148	0.0035	0.0037	0.0029	0.0011	0.0363	0.0284	0.0281	0.062	0.0132	0.0995	6e-04
3	rs34776121	22466565	1.01	0.127260826833158	0.91	0.170469891558667	0.0561413935485317	0.0198839116395791	0.0269	0.0142	0.0189	0.004	0.1602	0.0045	0.004	0.0619	9e-04	0.0859	0.1446	0.0309	0.0023	0.1424	0.0148	0.0035	0.0037	0.0029	0.0011	0.0363	0.0284	0.0281	0.062	0.0132	0.0995	6e-04
3	rs17011360	22470324	1.01	0.127260826833158	0.91	0.170469891558667	0.0539881607082481	0.0196854503854044	0.0269	0.0141	0.0189	0.0041	0.1602	0.0045	0.004	0.062	9e-04	0.0859	0.1447	0.031	0.0023	0.1423	0.0148	0.0034	0.0036	0.0029	0.0011	0.0363	0.0281	0.0282	0.0622	0.0132	0.0997	6e-04
3	rs1817029	22473593	1.01	0.127260826833158	0.91	0.170469891558667	0.0524142307659137	0.0195273780044194	0.0269	0.0141	0.0189	0.0041	0.1602	0.0045	0.0041	0.062	9e-04	0.0858	0.1447	0.031	0.0023	0.1422	0.0148	0.0034	0.0036	0.0029	0.0011	0.0362	0.0279	0.0283	0.0623	0.0133	0.0998	6e-04
3	rs35838222	22474980	1.01	0.127260826833158	0.91	0.170469891558667	0.0490671772418251	0.0189790100433625	0.0268	0.0141	0.0189	0.0041	0.1603	0.0045	0.0041	0.062	9e-04	0.0857	0.1447	0.031	0.0023	0.1422	0.0148	0.0034	0.0036	0.0029	0.0011	0.0362	0.0278	0.0283	0.0623	0.0133	0.0999	6e-04
3	rs6789629	22476773	1.01	0.127260826833158	0.91	0.170469891558667	0.0471645609059633	0.0184766326290751	0.0268	0.0141	0.0189	0.0041	0.1602	0.0045	0.0041	0.062	9e-04	0.0858	0.1446	0.0311	0.0023	0.1421	0.0148	0.0035	0.0037	0.0029	0.0011	0.0362	0.0277	0.0284	0.0623	0.0133	0.0999	6e-04
3	rs78654297	22506983	1.02	0.110678017971113	0.91	0.170469891558667	0.0330854007012968	0.0180187477433924	0.0268	0.014	0.0189	0.0042	0.1585	0.0045	0.0042	0.0616	9e-04	0.0861	0.1443	0.0317	0.0029	0.1415	0.0153	0.0033	0.0037	0.0026	0.0011	0.0357	0.0267	0.0297	0.0621	0.0138	0.101	7e-04
3	rs62250074	22508042	1.02	0.110678017971113	0.91	0.170469891558667	0.0345279652962999	0.0164605891039461	0.0268	0.014	0.0189	0.0042	0.1585	0.0045	0.0042	0.0616	9e-04	0.0861	0.1443	0.0317	0.0029	0.1415	0.0153	0.0033	0.0037	0.0026	0.0011	0.0357	0.0267	0.0298	0.0621	0.0138	0.101	7e-04
3	rs1463234	22508103	1.02	0.110678017971113	0.91	0.170469891558667	0.0347320839357968	0.016207647158578	0.0268	0.014	0.0189	0.0042	0.1585	0.0045	0.0042	0.0616	9e-04	0.0861	0.1443	0.0317	0.0029	0.1415	0.0153	0.0033	0.0037	0.0026	0.0011	0.0357	0.0267	0.0298	0.0621	0.0138	0.101	7e-04
3	rs73045240	22527551	1.02	0.110678017971113	0.91	0.170469891558667	0.0250708249556957	0.0401571546215348	0.0264	0.0139	0.0187	0.0041	0.1592	0.0041	0.004	0.061	8e-04	0.0864	0.1457	0.0318	0.0028	0.1425	0.0154	0.0033	0.0034	0.0025	0.0011	0.0355	0.0254	0.0296	0.061	0.0138	0.1025	7e-04
3	rs115334216	22540411	1.02	0.110678017971113	0.91	0.170469891558667	0.0250505153574705	0.0463861150393925	0.0264	0.0139	0.0187	0.0041	0.1593	0.004	0.004	0.061	8e-04	0.0865	0.1458	0.0318	0.0028	0.1426	0.0154	0.0033	0.0034	0.0025	0.0011	0.0355	0.0253	0.0296	0.0609	0.0138	0.1026	7e-04
3	rs11129071	22549906	1.02	0.110678017971113	0.91	0.170469891558667	0.0259761353026638	0.0397158453180618	0.0264	0.0139	0.0187	0.0041	0.1594	0.004	0.004	0.0609	8e-04	0.0864	0.1458	0.0318	0.0028	0.1426	0.0154	0.0033	0.0034	0.0025	0.0011	0.0355	0.0253	0.0296	0.0609	0.0138	0.1027	7e-04
3	rs73045266	22550143	1.02	0.110678017971113	0.92	0.14824156235026	0.0259136806265421	0.0402124725363554	0.0264	0.0139	0.0187	0.0041	0.1594	0.004	0.004	0.0609	8e-04	0.0864	0.1458	0.0318	0.0028	0.1426	0.0154	0.0033	0.0034	0.0025	0.0011	0.0355	0.0253	0.0296	0.0609	0.0138	0.1027	7e-04
3	rs9654039	22561085	1.02	0.110678017971113	0.91	0.170469891558667	0.0245666035189946	0.0564946124290138	0.0264	0.0138	0.0186	0.004	0.1594	0.004	0.0039	0.061	8e-04	0.0865	0.1459	0.0318	0.0028	0.1427	0.0153	0.0033	0.0034	0.0025	0.0011	0.0355	0.0251	0.0297	0.0608	0.0137	0.1029	7e-04
3	rs1375824	22564595	1.02	0.110678017971113	0.91	0.170469891558667	0.0223029413430472	0.0493152094981263	0.0264	0.0137	0.0186	0.004	0.1594	0.004	0.0039	0.061	8e-04	0.0864	0.146	0.0318	0.0028	0.1427	0.0153	0.0033	0.0034	0.0025	0.0011	0.0354	0.0249	0.0299	0.0608	0.0137	0.1029	7e-04
3	rs75235992	22565566	1.02	0.110678017971113	0.91	0.170469891558667	0.0220240018396432	0.0478109234966715	0.0264	0.0137	0.0186	0.004	0.1594	0.004	0.0039	0.061	8e-04	0.0864	0.146	0.0318	0.0028	0.1427	0.0153	0.0033	0.0034	0.0025	0.0011	0.0354	0.0249	0.0299	0.0608	0.0137	0.103	7e-04
3	rs74548594	22568136	1.02	0.110678017971113	0.91	0.170469891558667	0.0213467170002834	0.0506558270656353	0.0263	0.0137	0.0186	0.004	0.1594	0.004	0.0039	0.061	8e-04	0.0865	0.146	0.0318	0.0028	0.1427	0.0153	0.0034	0.0034	0.0025	0.0011	0.0354	0.0249	0.0299	0.0608	0.0137	0.103	7e-04
3	rs1466123	22571896	1.02	0.110678017971113	0.91	0.170469891558667	0.0198909403264692	0.0560455860480293	0.0263	0.0137	0.0186	0.004	0.1593	0.004	0.0039	0.0611	8e-04	0.0865	0.1459	0.0318	0.0028	0.1427	0.0153	0.0034	0.0034	0.0025	0.0011	0.0354	0.0247	0.03	0.0608	0.0137	0.1031	7e-04
3	rs75865522	22577395	1.02	0.110678017971113	0.91	0.170469891558667	0.0191363294274341	0.0622695120060859	0.0262	0.0137	0.0186	0.004	0.1596	0.004	0.0039	0.0611	8e-04	0.0866	0.1459	0.0316	0.0028	0.1428	0.0153	0.0034	0.0034	0.0025	0.0011	0.0354	0.0246	0.03	0.0607	0.0137	0.1032	7e-04
3	rs80158060	22580524	1.02	0.110678017971113	0.91	0.170469891558667	0.0189115798708445	0.0608033889332652	0.0261	0.0137	0.0186	0.0041	0.1597	0.0039	0.0039	0.0612	8e-04	0.0867	0.1458	0.0315	0.0028	0.1428	0.0153	0.0034	0.0034	0.0025	0.0011	0.0353	0.0246	0.03	0.0606	0.0137	0.1032	7e-04
3	rs79702329	22580525	1.02	0.110678017971113	0.91	0.170469891558667	0.0195661507174046	0.0614013765815832	0.0262	0.0137	0.0186	0.0041	0.1597	0.004	0.0039	0.0611	8e-04	0.0866	0.1459	0.0316	0.0028	0.1428	0.0153	0.0034	0.0034	0.0025	0.0011	0.0353	0.0246	0.0299	0.0606	0.0137	0.1032	7e-04
3	rs73047283	22585895	1.03	0.0957762513390589	0.91	0.170469891558667	0.144193053776195	0.199053962880584	0.0246	0.0133	0.0184	0.0052	0.1626	0.0035	0.0038	0.0608	0.0011	0.0855	0.1435	0.0299	0.0031	0.1487	0.0143	0.0039	0.0032	0.0027	0.0014	0.0332	0.0199	0.0335	0.0588	0.0134	0.1063	0.001
3	rs55968286	22597178	1.02	0.110678017971113	0.91	0.170469891558667	0.235868628474484	0.308861233876846	0.0242	0.0132	0.0183	0.0055	0.1633	0.0034	0.0038	0.0607	0.0011	0.0853	0.1432	0.0295	0.0031	0.1499	0.014	0.004	0.0031	0.0028	0.0014	0.0328	0.0188	0.0342	0.0585	0.0133	0.107	0.001
3	rs73033614	22603426	1.02	0.110678017971113	0.91	0.170469891558667	0.263374183897898	0.340135581563719	0.0241	0.0132	0.0182	0.0055	0.1631	0.0034	0.0038	0.0608	0.0011	0.0854	0.1433	0.0293	0.0032	0.1499	0.0139	0.004	0.0031	0.0028	0.0014	0.0331	0.0188	0.0343	0.0585	0.0131	0.1073	0.001
3	rs1947646	22612379	1.02	0.110678017971113	0.91	0.170469891558667	0.271893829052115	0.348556194043495	0.0241	0.0132	0.0181	0.0056	0.1631	0.0034	0.0038	0.0608	0.0011	0.0854	0.1434	0.0293	0.0032	0.1499	0.0138	0.004	0.0031	0.0028	0.0014	0.0332	0.0188	0.0342	0.0585	0.0131	0.1074	0.001
3	rs4328826	22617860	1.02	0.110678017971113	0.91	0.170469891558667	0.280090472218033	0.314513973969726	0.0241	0.0132	0.0181	0.0056	0.163	0.0033	0.0037	0.0608	0.0011	0.0854	0.1436	0.0292	0.0032	0.1499	0.0137	0.004	0.0031	0.0028	0.0014	0.0333	0.0188	0.0342	0.0585	0.013	0.1075	0.001
3	rs77699582	22619568	1.02	0.110678017971113	0.91	0.170469891558667	0.283339677460698	0.305747340710229	0.024	0.0132	0.0181	0.0056	0.163	0.0033	0.0037	0.0608	0.0011	0.0854	0.1437	0.0291	0.0031	0.1498	0.0137	0.004	0.0031	0.0028	0.0014	0.0334	0.0188	0.0342	0.0585	0.013	0.1075	0.001
3	rs79544853	22621503	1.02	0.110678017971113	0.91	0.170469891558667	0.288370359695281	0.306225787468141	0.024	0.0132	0.018	0.0056	0.163	0.0033	0.0037	0.0608	0.0011	0.0855	0.1437	0.0291	0.0032	0.1498	0.0137	0.004	0.0031	0.0028	0.0014	0.0335	0.0188	0.0342	0.0585	0.0129	0.1076	0.001
3	rs1531160	22623604	1.02	0.110678017971113	0.91	0.170469891558667	0.299156875436743	0.289967923990191	0.024	0.0132	0.018	0.0056	0.163	0.0033	0.0037	0.0608	0.0011	0.0856	0.1439	0.029	0.0032	0.1498	0.0136	0.004	0.0031	0.0028	0.0014	0.0336	0.0188	0.0341	0.0585	0.0128	0.1077	0.001
3	rs79789736	22633686	1.02	0.110678017971113	0.91	0.170469891558667	0.309509998722755	0.285623388143333	0.024	0.0132	0.0178	0.0057	0.1631	0.0033	0.0037	0.0606	0.0011	0.0858	0.144	0.0283	0.0033	0.1499	0.0133	0.004	0.0031	0.0029	0.0014	0.0341	0.0189	0.034	0.0585	0.0131	0.1077	0.0011
3	rs74343770	22635239	1.02	0.110678017971113	0.91	0.170469891558667	0.313484044734949	0.28001716471745	0.024	0.0131	0.0177	0.0057	0.1631	0.0033	0.0038	0.0606	0.0011	0.0859	0.144	0.028	0.0033	0.1499	0.0133	0.004	0.0031	0.0029	0.0014	0.0343	0.0189	0.0339	0.0585	0.0132	0.1078	0.0012
3	rs1579988	22635581	1.02	0.110678017971113	0.91	0.170469891558667	0.309163541728761	0.301451419550361	0.024	0.0131	0.0177	0.0057	0.1631	0.0033	0.0038	0.0605	0.0011	0.0868	0.1438	0.0275	0.0033	0.1499	0.0132	0.004	0.0031	0.0029	0.0014	0.0343	0.0189	0.0339	0.0585	0.0132	0.1077	0.0012
3	rs78263565	22642511	1.02	0.110678017971113	0.91	0.170469891558667	0.306202315265155	0.306584769247575	0.0239	0.0132	0.0176	0.0057	0.1632	0.0032	0.0038	0.0603	0.0011	0.0869	0.144	0.0274	0.0033	0.1498	0.0131	0.0039	0.0031	0.0029	0.0014	0.0345	0.0189	0.0338	0.0585	0.0131	0.1078	0.0012
3	rs62255766	22645598	1.02	0.110678017971113	0.91	0.170469891558667	0.316933110922849	0.384349363002123	0.0237	0.0133	0.0171	0.0056	0.1644	0.0031	0.0037	0.0591	0.0011	0.0877	0.1452	0.0265	0.0033	0.149	0.0123	0.0037	0.0031	0.0028	0.0015	0.0364	0.0188	0.0336	0.0587	0.0123	0.1085	0.0012
3	rs9882017	22646735	1.02	0.110678017971113	0.91	0.170469891558667	0.354420103309465	0.415735840395575	0.0234	0.0132	0.017	0.0055	0.1655	0.003	0.0037	0.0583	0.001	0.0879	0.1454	0.0262	0.0033	0.1494	0.0121	0.0034	0.0031	0.0028	0.0015	0.0365	0.0187	0.0338	0.0587	0.012	0.1092	0.0013
3	rs1349281	22647701	1.02	0.110678017971113	0.9	0.195029827813683	0.337524823770349	0.599381614782276	0.0233	0.0129	0.0168	0.0047	0.1681	0.0027	0.0039	0.0566	0.001	0.0889	0.1463	0.0251	0.0034	0.1511	0.0114	0.0025	0.0028	0.0026	0.0016	0.0365	0.0187	0.0338	0.0585	0.0118	0.1095	0.0013
3	rs1349282	22648091	1.02	0.110678017971113	0.9	0.195029827813683	0.407528703264263	0.680865530270336	0.0233	0.0128	0.0168	0.0045	0.1692	0.0025	0.004	0.0559	0.001	0.0892	0.1466	0.0246	0.0035	0.1517	0.0112	0.0021	0.0027	0.0025	0.0017	0.0364	0.0188	0.0338	0.0584	0.0118	0.1096	0.0013
3	rs1349283	22648120	1.02	0.110678017971113	0.9	0.195029827813683	0.404625063093361	0.666874450479613	0.0233	0.0128	0.0167	0.0045	0.169	0.0025	0.004	0.0559	0.001	0.0893	0.1467	0.0246	0.0034	0.1518	0.0112	0.0021	0.0027	0.0025	0.0017	0.0365	0.0188	0.0338	0.0584	0.0118	0.1096	0.0013
3	rs115367561	22656183	1.03	0.0957762513390589	0.9	0.195029827813683	0.346916804896073	0.76569140931625	0.0233	0.0126	0.0172	0.0038	0.1713	0.0025	0.004	0.0552	8e-04	0.0902	0.1445	0.0241	0.0035	0.1526	0.011	0.002	0.0024	0.0025	0.0015	0.0366	0.0189	0.0334	0.058	0.0116	0.1114	0.0011
3	rs9842939	22686986	1.02	0.110678017971113	0.9	0.195029827813683	0.351768653211146	0.769177955047099	0.0233	0.0126	0.0173	0.0036	0.1717	0.0024	0.0041	0.0551	8e-04	0.0903	0.1443	0.024	0.0036	0.1529	0.0109	0.002	0.0024	0.0024	0.0014	0.0366	0.0189	0.0333	0.0579	0.0114	0.1116	0.001
3	rs9847999	22710588	1.02	0.110678017971113	0.9	0.195029827813683	0.357241830218246	0.780570785671649	0.0233	0.0125	0.0172	0.0035	0.1723	0.0024	0.004	0.0549	7e-04	0.0905	0.1442	0.0238	0.0035	0.1533	0.011	0.002	0.0023	0.0023	0.0014	0.0367	0.019	0.0332	0.0579	0.0113	0.1116	9e-04
3	rs2085702	22722523	1.02	0.110678017971113	0.9	0.195029827813683	0.350024316589346	0.787271281379808	0.0232	0.0125	0.0172	0.0034	0.1724	0.0024	0.004	0.0549	7e-04	0.0906	0.1444	0.0237	0.0035	0.1533	0.011	0.002	0.0023	0.0023	0.0014	0.0368	0.019	0.0332	0.058	0.0112	0.1115	9e-04
3	rs17011868	22725662	1.03	0.0957762513390589	0.9	0.195029827813683	0.266243419831013	0.740630380352382	0.0241	0.0129	0.0172	0.0034	0.1742	0.0024	0.004	0.0548	7e-04	0.092	0.1459	0.0237	0.0035	0.1458	0.011	0.002	0.0023	0.0023	0.0013	0.0374	0.019	0.0335	0.0581	0.0112	0.1122	9e-04
3	rs116655553	22727854	1.03	0.0957762513390589	0.9	0.195029827813683	0.267386678216322	0.737623327531853	0.0241	0.0129	0.0172	0.0034	0.1743	0.0024	0.004	0.0548	7e-04	0.0921	0.1459	0.0236	0.0035	0.1458	0.011	0.002	0.0023	0.0023	0.0013	0.0374	0.019	0.0335	0.0581	0.0112	0.1122	9e-04
3	rs11713985	22735278	1.03	0.0957762513390589	0.9	0.195029827813683	0.268808003584274	0.738675490403323	0.0241	0.0129	0.0172	0.0034	0.1743	0.0024	0.004	0.0548	7e-04	0.0921	0.146	0.0236	0.0035	0.1458	0.011	0.002	0.0023	0.0023	0.0013	0.0374	0.019	0.0335	0.0582	0.0111	0.1122	9e-04
3	rs77124901	22739357	1.03	0.0957762513390589	0.9	0.195029827813683	0.267661455097285	0.737773616337841	0.0241	0.0129	0.0172	0.0034	0.1743	0.0024	0.004	0.0548	7e-04	0.0921	0.146	0.0236	0.0035	0.1458	0.011	0.002	0.0023	0.0023	0.0013	0.0375	0.019	0.0335	0.0582	0.0111	0.1122	9e-04
3	rs59896144	22755383	1.03	0.0957762513390589	0.9	0.195029827813683	0.273050132417209	0.761148901606332	0.0242	0.0129	0.0172	0.0033	0.1744	0.0024	0.004	0.0547	6e-04	0.0921	0.1462	0.0235	0.0035	0.1459	0.011	0.002	0.0022	0.0022	0.0013	0.0375	0.019	0.0335	0.0583	0.011	0.1122	8e-04
3	rs11717343	22759348	1.03	0.0957762513390589	0.9	0.195029827813683	0.274394762085897	0.757670288357796	0.0242	0.0129	0.0172	0.0033	0.1744	0.0024	0.004	0.0547	6e-04	0.0921	0.1462	0.0235	0.0035	0.1459	0.011	0.002	0.0022	0.0022	0.0013	0.0375	0.019	0.0335	0.0583	0.011	0.1122	8e-04
3	rs17335552	22765326	1.03	0.0957762513390589	0.9	0.195029827813683	0.265878137716825	0.747255318582958	0.0242	0.0129	0.0172	0.0033	0.1741	0.0025	0.004	0.0548	6e-04	0.0921	0.1462	0.0235	0.0035	0.146	0.011	0.002	0.0022	0.0022	0.0013	0.0375	0.019	0.0335	0.0582	0.011	0.1123	8e-04
3	rs1402366	22766469	1.03	0.0957762513390589	0.9	0.195029827813683	0.265923783115125	0.74604982427432	0.0242	0.0129	0.0173	0.0033	0.1741	0.0025	0.004	0.0547	6e-04	0.0921	0.1462	0.0235	0.0035	0.146	0.011	0.002	0.0022	0.0023	0.0013	0.0375	0.019	0.0335	0.0582	0.0111	0.1123	8e-04
3	rs4490380	22769984	1.03	0.0957762513390589	0.9	0.195029827813683	0.273420708873403	0.777225153639779	0.0242	0.0129	0.0173	0.0033	0.1742	0.0025	0.004	0.0547	6e-04	0.0921	0.1466	0.0236	0.0035	0.1466	0.0111	0.002	0.0023	0.0023	0.0013	0.0375	0.019	0.0335	0.0576	0.0111	0.1117	8e-04
3	rs11718262	22772586	1.03	0.0957762513390589	0.9	0.195029827813683	0.274859253469534	0.792304679904055	0.0242	0.0129	0.0173	0.0033	0.1742	0.0025	0.004	0.0546	6e-04	0.0921	0.1466	0.0235	0.0035	0.1468	0.0111	0.002	0.0023	0.0022	0.0013	0.0375	0.019	0.0335	0.0575	0.0111	0.1117	8e-04
3	rs77677195	22773703	1.03	0.0957762513390589	0.9	0.195029827813683	0.274023473922067	0.797650597568501	0.0242	0.0129	0.0173	0.0033	0.1742	0.0025	0.004	0.0547	6e-04	0.0921	0.1466	0.0235	0.0035	0.1467	0.0111	0.002	0.0023	0.0022	0.0013	0.0375	0.0189	0.0335	0.0575	0.0111	0.1117	8e-04
3	rs73049303	22785767	1.03	0.0957762513390589	0.9	0.195029827813683	0.278216087998568	0.792609954370469	0.0241	0.0129	0.0174	0.0032	0.1742	0.0025	0.004	0.0546	6e-04	0.0922	0.1466	0.0235	0.0035	0.1471	0.0111	0.002	0.0023	0.0022	0.0013	0.0375	0.0189	0.0334	0.0575	0.011	0.1117	8e-04
3	rs13094117	22786144	1.03	0.0957762513390589	0.9	0.195029827813683	0.278216087998568	0.792762601011098	0.0241	0.0129	0.0174	0.0032	0.1742	0.0025	0.004	0.0546	6e-04	0.0922	0.1466	0.0235	0.0035	0.1471	0.0111	0.002	0.0023	0.0022	0.0013	0.0375	0.0189	0.0334	0.0574	0.011	0.1117	8e-04
3	rs114861421	22800067	1.03	0.0957762513390589	0.9	0.195029827813683	0.280137418492894	0.785595007553054	0.0242	0.0129	0.0174	0.0031	0.1742	0.0025	0.004	0.0545	6e-04	0.0923	0.1466	0.0234	0.0035	0.147	0.0112	0.002	0.0022	0.0022	0.0013	0.0377	0.0189	0.0334	0.0573	0.011	0.1118	8e-04
3	rs17395777	22800242	1.03	0.0957762513390589	0.9	0.195029827813683	0.275556784526221	0.781179413861393	0.0242	0.0128	0.0174	0.0032	0.1741	0.0025	0.004	0.0544	6e-04	0.0923	0.1467	0.0234	0.0035	0.1469	0.0112	0.002	0.0023	0.0022	0.0013	0.0377	0.0189	0.0334	0.0573	0.011	0.1118	8e-04
3	rs981748	22828407	1.03	0.0957762513390589	0.89	0.222038712392691	0.282207238085871	0.808825161814699	0.024	0.0128	0.0176	0.003	0.1747	0.0026	0.004	0.0541	6e-04	0.0924	0.1468	0.0232	0.0036	0.1468	0.0112	0.002	0.0023	0.0022	0.0013	0.0382	0.0189	0.0333	0.0571	0.0108	0.1119	8e-04
3	rs1597454	22828624	1.03	0.0957762513390589	0.89	0.222038712392691	0.278356432123817	0.800861815796697	0.024	0.0128	0.0176	0.003	0.1747	0.0026	0.004	0.0542	6e-04	0.0924	0.1468	0.0232	0.0036	0.1467	0.0112	0.002	0.0023	0.0022	0.0013	0.0382	0.0189	0.0333	0.0571	0.0108	0.1119	8e-04
3	rs296154	22837635	1.03	0.0957762513390589	0.89	0.222038712392691	0.280325245859429	0.825725266369441	0.024	0.0128	0.0176	0.0029	0.175	0.0026	0.004	0.0541	6e-04	0.0924	0.1468	0.023	0.0036	0.1468	0.0113	0.002	0.0022	0.0022	0.0013	0.0382	0.0189	0.0332	0.0571	0.0107	0.112	7e-04
3	rs1450305	22839250	1.03	0.0957762513390589	0.89	0.222038712392691	0.22887394500028	0.871559566238168	0.024	0.0128	0.0175	0.0029	0.1751	0.0026	0.0034	0.0541	6e-04	0.0929	0.1468	0.023	0.0036	0.1468	0.0114	0.002	0.0022	0.0022	0.0013	0.0383	0.0189	0.0331	0.0572	0.0107	0.112	7e-04
3	rs33117	22841826	1.03	0.0957762513390589	0.89	0.222038712392691	0.212281542259019	0.863159851108082	0.024	0.0128	0.0175	0.0029	0.1751	0.0026	0.003	0.0541	6e-04	0.0931	0.1469	0.023	0.0036	0.1469	0.0115	0.002	0.0022	0.0022	0.0013	0.0383	0.0189	0.0331	0.0572	0.0107	0.112	7e-04
3	rs4858052	22858824	1.03	0.0957762513390589	0.89	0.222038712392691	0.21067277171876	0.873272662382084	0.0239	0.0126	0.0175	0.0029	0.1756	0.0025	0.003	0.054	6e-04	0.0933	0.1466	0.0231	0.0035	0.1471	0.0115	0.0019	0.0022	0.002	0.0012	0.0384	0.019	0.0329	0.0573	0.0106	0.112	7e-04
3	rs113838079	22864862	1.03	0.0957762513390589	0.89	0.222038712392691	0.21095380913902	0.860208379387901	0.0238	0.0126	0.0175	0.0029	0.1757	0.0025	0.003	0.054	6e-04	0.0934	0.1466	0.0231	0.0035	0.1471	0.0115	0.0019	0.0022	0.002	0.0012	0.0384	0.019	0.0329	0.0573	0.0106	0.112	7e-04
3	rs79968176	22888445	1.03	0.0957762513390589	0.89	0.222038712392691	0.208990979540589	0.845946670345196	0.0237	0.0125	0.0174	0.0029	0.176	0.0025	0.003	0.0539	6e-04	0.0935	0.1464	0.0232	0.0035	0.1474	0.0115	0.0019	0.0023	0.0018	0.0012	0.0385	0.0192	0.0328	0.0574	0.0105	0.1119	7e-04
3	rs115718802	22893305	1.03	0.0957762513390589	0.89	0.222038712392691	0.208392181136501	0.845946670345196	0.0237	0.0124	0.0174	0.0029	0.1761	0.0026	0.003	0.0539	6e-04	0.0936	0.1464	0.0232	0.0035	0.1474	0.0115	0.0019	0.0022	0.0018	0.0012	0.0385	0.0192	0.0328	0.0574	0.0105	0.1118	7e-04
3	rs115651110	22898388	1.03	0.0957762513390589	0.89	0.222038712392691	0.209350723874486	0.844244777859173	0.0237	0.0124	0.0174	0.0029	0.1763	0.0026	0.003	0.054	5e-04	0.0936	0.1464	0.0232	0.0035	0.1475	0.0115	0.0019	0.0022	0.0018	0.0011	0.0386	0.0192	0.0327	0.0574	0.0105	0.1117	7e-04
3	rs298419	22900401	1.03	0.0957762513390589	0.89	0.222038712392691	0.204582830843698	0.835591673352517	0.0237	0.0124	0.0174	0.0029	0.1763	0.0026	0.003	0.054	5e-04	0.0937	0.1464	0.0232	0.0035	0.1473	0.0115	0.0019	0.0023	0.0018	0.0011	0.0386	0.0193	0.0326	0.0574	0.0104	0.1117	7e-04
3	rs73051450	22927805	1.03	0.0957762513390589	0.9	0.195029827813683	0.189818507204639	0.790168461820395	0.0237	0.0121	0.0171	0.0029	0.177	0.0025	0.003	0.054	6e-04	0.0942	0.1463	0.0236	0.0034	0.1474	0.0114	0.0018	0.0022	0.0017	0.001	0.0389	0.0196	0.0325	0.0577	0.0102	0.1109	7e-04
3	rs9862213	22929591	1.03	0.0957762513390589	0.9	0.195029827813683	0.190045540469099	0.782244758080413	0.0237	0.0121	0.0171	0.0029	0.177	0.0026	0.003	0.0539	6e-04	0.0941	0.1463	0.0236	0.0034	0.1474	0.0114	0.0018	0.0022	0.0017	0.001	0.039	0.0196	0.0325	0.0577	0.0102	0.1109	7e-04
3	rs13070226	22930257	1.03	0.0957762513390589	0.9	0.195029827813683	0.190121252753171	0.778289337871084	0.0237	0.0121	0.0171	0.0029	0.177	0.0026	0.003	0.0539	6e-04	0.0941	0.1463	0.0236	0.0034	0.1474	0.0114	0.0018	0.0022	0.0016	0.001	0.039	0.0196	0.0325	0.0577	0.0102	0.1109	7e-04
3	rs9828354	22944882	1.03	0.0957762513390589	0.9	0.195029827813683	0.197121978784092	0.788795829616715	0.0237	0.0119	0.0171	0.0029	0.1772	0.0026	0.003	0.0539	5e-04	0.0941	0.1462	0.0238	0.0034	0.1478	0.0114	0.0018	0.0022	0.0016	0.001	0.0391	0.0196	0.0324	0.0576	0.0102	0.1108	7e-04
3	rs6794105	22964321	1.03	0.0957762513390589	0.9	0.195029827813683	0.206125589087004	0.799638171205296	0.0236	0.0118	0.0169	0.003	0.1777	0.0026	0.003	0.0537	5e-04	0.0944	0.146	0.0242	0.0034	0.1474	0.0112	0.0017	0.0022	0.0016	9e-04	0.0392	0.0198	0.0322	0.0576	0.0101	0.111	7e-04
3	rs111321076	22979508	1.04	0.0824519171540817	0.91	0.170469891558667	0.202536019329577	0.804994545617675	0.0237	0.0116	0.0168	0.0029	0.1769	0.0026	0.003	0.054	4e-04	0.0945	0.1459	0.0238	0.0032	0.1489	0.0112	0.0016	0.0022	0.0015	8e-04	0.0396	0.0199	0.0319	0.0578	0.01	0.1111	6e-04
3	rs76402287	22984380	1.04	0.0824519171540817	0.91	0.170469891558667	0.202889440909401	0.804535130679967	0.0237	0.0116	0.0168	0.0029	0.1769	0.0026	0.003	0.054	4e-04	0.0945	0.1459	0.0237	0.0032	0.149	0.0112	0.0016	0.0022	0.0015	7e-04	0.0396	0.0199	0.0319	0.0578	0.01	0.1111	6e-04
3	rs116580347	22987464	1.04	0.0824519171540817	0.91	0.170469891558667	0.204543359149927	0.804535130679967	0.0237	0.0116	0.0168	0.0029	0.1768	0.0026	0.003	0.054	4e-04	0.0945	0.1459	0.0237	0.0032	0.1491	0.0112	0.0016	0.0022	0.0015	7e-04	0.0396	0.0199	0.0319	0.0578	0.01	0.1111	6e-04
3	rs822781	22991750	1.04	0.0824519171540817	0.91	0.170469891558667	0.205333612046856	0.808212004609157	0.0237	0.0116	0.0168	0.0029	0.1766	0.0026	0.003	0.0541	4e-04	0.0946	0.1459	0.0237	0.0031	0.1493	0.0112	0.0016	0.0022	0.0015	7e-04	0.0397	0.0199	0.0318	0.0578	0.01	0.1111	5e-04
3	rs3907059	22992584	1.04	0.0824519171540817	0.91	0.170469891558667	0.205135887177394	0.808671863291069	0.0237	0.0116	0.0168	0.0029	0.1766	0.0026	0.003	0.0541	4e-04	0.0946	0.1459	0.0237	0.0031	0.1493	0.0112	0.0016	0.0022	0.0015	7e-04	0.0397	0.0199	0.0318	0.0578	0.01	0.1111	5e-04
3	rs822793	23003050	1.04	0.0824519171540817	0.91	0.170469891558667	0.202928731532305	0.815269235552808	0.0237	0.0115	0.0166	0.0029	0.1767	0.0026	0.003	0.0542	4e-04	0.0946	0.146	0.0235	0.003	0.1493	0.0112	0.0016	0.0022	0.0015	6e-04	0.0398	0.02	0.0317	0.0579	0.0101	0.1114	5e-04
3	rs822202	23014385	1.04	0.0824519171540817	0.91	0.170469891558667	0.207993520767264	0.844863565507892	0.0235	0.0114	0.0165	0.003	0.1772	0.0026	0.003	0.0543	4e-04	0.0949	0.1461	0.0234	0.0029	0.1493	0.0112	0.0016	0.0022	0.0013	6e-04	0.0399	0.02	0.0315	0.0579	0.01	0.1113	5e-04
3	rs78788606	23019478	1.04	0.0824519171540817	0.91	0.170469891558667	0.209790885269387	0.877012713973667	0.0235	0.0112	0.0162	0.003	0.1777	0.0026	0.003	0.0542	4e-04	0.0949	0.146	0.0234	0.0028	0.1492	0.0112	0.0016	0.0022	0.0013	6e-04	0.0399	0.0201	0.0313	0.0579	0.01	0.1116	5e-04
3	rs111784564	23020396	1.04	0.0824519171540817	0.91	0.170469891558667	0.210311748006871	0.881848440195797	0.0235	0.0112	0.0162	0.003	0.1777	0.0026	0.003	0.0542	4e-04	0.0949	0.1459	0.0234	0.0028	0.1492	0.0112	0.0016	0.0022	0.0013	6e-04	0.0399	0.0201	0.0313	0.0579	0.01	0.1116	5e-04
3	rs681025	23026821	1.04	0.0824519171540817	0.91	0.170469891558667	0.209830925788348	0.885127331605742	0.0235	0.0111	0.0162	0.003	0.178	0.0026	0.003	0.0542	4e-04	0.0949	0.1458	0.0234	0.0028	0.149	0.0112	0.0016	0.0022	0.0013	6e-04	0.04	0.0201	0.0312	0.0578	0.0101	0.1119	5e-04
3	rs73037504	23029898	1.04	0.0824519171540817	0.91	0.170469891558667	0.211194866327297	0.919467191990025	0.0235	0.0111	0.0162	0.003	0.1779	0.0026	0.003	0.0541	4e-04	0.0949	0.1458	0.0234	0.0028	0.149	0.0111	0.0016	0.0023	0.0013	5e-04	0.04	0.0202	0.031	0.0579	0.0101	0.112	5e-04
3	rs75979027	23034520	1.04	0.0824519171540817	0.9	0.195029827813683	0.211235057599219	0.912232447117604	0.0235	0.011	0.0161	0.0031	0.1777	0.0026	0.0031	0.0541	4e-04	0.0948	0.1454	0.0234	0.0027	0.1491	0.0111	0.0016	0.0023	0.0014	5e-04	0.0401	0.0204	0.0305	0.0581	0.0102	0.1127	5e-04
3	rs75649276	23041942	1.04	0.0824519171540817	0.9	0.195029827813683	0.208152933210487	0.914747579622014	0.0235	0.011	0.0161	0.003	0.1776	0.0026	0.0031	0.0541	4e-04	0.0948	0.1454	0.0234	0.0027	0.1492	0.0112	0.0016	0.0023	0.0014	5e-04	0.04	0.0204	0.0304	0.0582	0.0102	0.1128	5e-04
3	rs17012535	23042313	1.04	0.0824519171540817	0.9	0.195029827813683	0.209670789558794	0.912861099869611	0.0235	0.011	0.0161	0.0031	0.1776	0.0026	0.0031	0.0541	4e-04	0.0948	0.1454	0.0234	0.0027	0.1492	0.0112	0.0016	0.0023	0.0014	5e-04	0.04	0.0204	0.0304	0.0582	0.0102	0.1128	5e-04
3	rs112856792	23045649	1.04	0.0824519171540817	0.9	0.195029827813683	0.210833338688178	0.918050797333443	0.0235	0.011	0.0161	0.0031	0.1776	0.0026	0.0031	0.0541	4e-04	0.0948	0.1454	0.0234	0.0027	0.1492	0.0112	0.0016	0.0023	0.0014	5e-04	0.04	0.0203	0.0303	0.0582	0.0102	0.1129	5e-04
3	rs10510534	23048172	1.04	0.0824519171540817	0.9	0.195029827813683	0.211235057599219	0.91600566675137	0.0235	0.011	0.0161	0.0031	0.1776	0.0026	0.0031	0.0541	4e-04	0.0948	0.1453	0.0234	0.0027	0.1492	0.0112	0.0016	0.0023	0.0014	5e-04	0.04	0.0203	0.0303	0.0582	0.0102	0.1129	5e-04
3	rs114985465	23060998	1.04	0.0824519171540817	0.9	0.195029827813683	0.217271669507551	0.920411697883302	0.0235	0.011	0.016	0.0031	0.1775	0.0026	0.0031	0.054	4e-04	0.0946	0.1452	0.0234	0.0027	0.1493	0.0112	0.0016	0.0023	0.0014	5e-04	0.04	0.0204	0.0301	0.0584	0.0103	0.1132	6e-04
3	rs76162174	23070461	1.04	0.0824519171540817	0.91	0.170469891558667	0.21960624207251	0.911289631170491	0.0236	0.011	0.016	0.0031	0.1775	0.0026	0.0031	0.054	4e-04	0.0946	0.1451	0.0234	0.0027	0.1493	0.0112	0.0016	0.0023	0.0014	4e-04	0.04	0.0204	0.0301	0.0585	0.0103	0.1133	6e-04
3	rs1355740	23070957	1.04	0.0824519171540817	0.91	0.170469891558667	0.21960624207251	0.906421542543506	0.0236	0.011	0.016	0.0031	0.1775	0.0026	0.0031	0.054	4e-04	0.0946	0.1451	0.0234	0.0027	0.1493	0.0112	0.0016	0.0023	0.0014	4e-04	0.04	0.0204	0.0301	0.0585	0.0103	0.1133	6e-04
3	rs1398680	23071749	1.04	0.0824519171540817	0.9	0.195029827813683	0.220593400428625	0.919152399836835	0.0236	0.011	0.016	0.0031	0.1776	0.0026	0.0031	0.054	4e-04	0.0946	0.1451	0.0234	0.0027	0.1493	0.0112	0.0016	0.0023	0.0014	4e-04	0.04	0.0204	0.03	0.0585	0.0103	0.1133	6e-04
3	rs9310709	23093574	1.04	0.0824519171540817	0.9	0.195029827813683	0.209911019749257	0.935234152149175	0.0237	0.0107	0.0156	0.0031	0.1775	0.0027	0.0031	0.0539	4e-04	0.0941	0.1455	0.0238	0.0026	0.1491	0.0111	0.0016	0.0023	0.0014	5e-04	0.0402	0.0204	0.0294	0.0588	0.0104	0.1135	6e-04
3	rs77728474	23106643	1.04	0.0824519171540817	0.89	0.222038712392691	0.198982155539786	0.955493071482552	0.0237	0.0107	0.0155	0.0031	0.1777	0.0027	0.0031	0.0537	4e-04	0.094	0.1454	0.0239	0.0026	0.149	0.0112	0.0016	0.0023	0.0014	5e-04	0.0403	0.0204	0.029	0.059	0.0105	0.1136	6e-04
3	rs76121550	23115037	1.04	0.0824519171540817	0.89	0.222038712392691	0.187669441108911	0.947727569778637	0.0237	0.0106	0.0155	0.003	0.1778	0.0027	0.0031	0.0537	4e-04	0.094	0.1454	0.0239	0.0026	0.1491	0.0112	0.0016	0.0023	0.0015	5e-04	0.0403	0.0204	0.0287	0.0592	0.0106	0.1137	7e-04
3	rs76958751	23123115	1.05	0.0706003084525404	0.89	0.222038712392691	0.167442195473165	1.00490582912198	0.0237	0.0105	0.0153	0.0029	0.1781	0.0027	0.003	0.0535	5e-04	0.0937	0.1451	0.0242	0.0025	0.1492	0.0113	0.0017	0.0023	0.0016	6e-04	0.0406	0.0205	0.0272	0.0598	0.0109	0.1141	7e-04
3	rs1485385	23123846	1.05	0.0706003084525404	0.89	0.222038712392691	0.158543228653173	0.987157291840892	0.0237	0.0104	0.0152	0.0028	0.1784	0.0027	0.0031	0.0533	5e-04	0.0935	0.1448	0.0243	0.0025	0.1493	0.0114	0.0018	0.0024	0.0016	6e-04	0.0408	0.0205	0.0262	0.0602	0.0111	0.1143	8e-04
3	rs6550720	23128544	1.04	0.0824519171540817	0.89	0.222038712392691	0.149434684327827	0.978704453249568	0.0237	0.0102	0.0146	0.0028	0.1781	0.0027	0.0032	0.0535	6e-04	0.0926	0.1447	0.0248	0.0022	0.1495	0.0115	0.0025	0.0024	0.0018	7e-04	0.0413	0.021	0.0243	0.0606	0.0115	0.1146	8e-04
3	rs4130874	23137405	1.04	0.0824519171540817	0.89	0.222038712392691	0.150225580119038	0.918208152918363	0.0236	0.01	0.0143	0.003	0.178	0.0027	0.0032	0.0534	6e-04	0.092	0.1443	0.025	0.0021	0.149	0.0117	0.0028	0.0023	0.0019	7e-04	0.0416	0.0213	0.0243	0.0608	0.0119	0.1148	8e-04
3	rs7636994	23145106	1.04	0.0824519171540817	0.89	0.222038712392691	0.151383407617269	0.920726576300086	0.0236	0.0099	0.0142	0.0029	0.1779	0.0028	0.0032	0.0533	6e-04	0.0919	0.1443	0.0252	0.0021	0.149	0.0118	0.0029	0.0022	0.0019	7e-04	0.0416	0.0214	0.0244	0.0606	0.0119	0.1149	8e-04
3	rs75898992	23145284	1.04	0.0824519171540817	0.89	0.222038712392691	0.151980912457989	0.926240429675318	0.0236	0.0099	0.0142	0.0029	0.1779	0.0028	0.0032	0.0533	6e-04	0.0918	0.1443	0.0252	0.0021	0.149	0.0118	0.0029	0.0022	0.0019	7e-04	0.0416	0.0214	0.0244	0.0606	0.0119	0.115	8e-04
3	rs12638485	23147227	1.04	0.0824519171540817	0.89	0.222038712392691	0.151383407617269	0.886689578670875	0.0236	0.0099	0.0142	0.003	0.1779	0.0028	0.0032	0.0535	6e-04	0.0917	0.1444	0.0253	0.0021	0.1488	0.0118	0.0029	0.0023	0.0019	7e-04	0.0416	0.0214	0.0244	0.0605	0.0119	0.115	8e-04
3	rs62252589	23149939	1.04	0.0824519171540817	0.89	0.222038712392691	0.145711718768406	0.853846528860146	0.0237	0.0099	0.0142	0.003	0.1779	0.0028	0.0032	0.0538	6e-04	0.0912	0.1445	0.0255	0.002	0.1484	0.0118	0.0028	0.0023	0.0019	7e-04	0.0419	0.0215	0.0244	0.0603	0.0119	0.1152	7e-04
3	rs13434190	23150127	1.04	0.0824519171540817	0.9	0.195029827813683	0.145387804750238	0.85291634524363	0.0237	0.0099	0.0142	0.003	0.1779	0.0028	0.0032	0.0538	6e-04	0.0912	0.1445	0.0256	0.002	0.1484	0.0118	0.0028	0.0023	0.0019	7e-04	0.0419	0.0215	0.0244	0.0603	0.0119	0.1152	7e-04
3	rs4858477	23155165	1.04	0.0824519171540817	0.9	0.195029827813683	0.14242792412648	0.847184856943815	0.0237	0.0099	0.0142	0.003	0.1779	0.0028	0.0033	0.0541	6e-04	0.0909	0.1445	0.0256	0.002	0.148	0.0118	0.0029	0.0023	0.0019	7e-04	0.0421	0.0215	0.0245	0.06	0.012	0.1153	7e-04
3	rs7637269	23158993	1.04	0.0824519171540817	0.9	0.195029827813683	0.146100982108957	0.853071361285864	0.0236	0.0099	0.0142	0.003	0.1778	0.0028	0.0033	0.0541	6e-04	0.0909	0.1443	0.0257	0.002	0.1478	0.0118	0.0029	0.0023	0.0019	7e-04	0.0422	0.0216	0.0245	0.06	0.0121	0.1154	7e-04
3	rs6803875	23163716	1.04	0.0824519171540817	0.9	0.195029827813683	0.146783680304064	0.845791923447996	0.0236	0.0099	0.0141	0.003	0.1777	0.0028	0.0033	0.0541	6e-04	0.0909	0.1442	0.0257	0.002	0.1478	0.0119	0.0029	0.0023	0.0019	7e-04	0.0422	0.0217	0.0245	0.06	0.0121	0.1153	7e-04
3	rs75604652	23176494	1.04	0.0824519171540817	0.9	0.195029827813683	0.140485400430417	0.824955488028651	0.0236	0.0099	0.014	0.003	0.1775	0.0028	0.0034	0.0541	6e-04	0.0909	0.1436	0.0259	0.0019	0.1476	0.012	0.003	0.0023	0.002	7e-04	0.0423	0.0219	0.0246	0.06	0.0123	0.1153	7e-04
3	rs6780569	23198484	1.04	0.0824519171540817	0.9	0.195029827813683	0.121876117616182	0.675703227036197	0.0235	0.01	0.0136	0.003	0.1769	0.0028	0.0036	0.0544	6e-04	0.0908	0.1423	0.0263	0.0018	0.1466	0.0125	0.0033	0.0024	0.0021	7e-04	0.0425	0.0225	0.0249	0.0602	0.0128	0.1151	7e-04
3	rs9867201	23203734	1.04	0.0824519171540817	0.9	0.195029827813683	0.11973393233486	0.654851644018312	0.0235	0.01	0.0135	0.0031	0.1769	0.0028	0.0036	0.0544	6e-04	0.0908	0.1421	0.0264	0.0018	0.1465	0.0126	0.0033	0.0024	0.0021	7e-04	0.0425	0.0226	0.025	0.0602	0.0129	0.115	7e-04
3	rs78768437	23218273	1.04	0.0824519171540817	0.9	0.195029827813683	0.119532493553421	0.627334928666887	0.0234	0.01	0.0134	0.0032	0.1766	0.0029	0.0037	0.0544	7e-04	0.0909	0.1416	0.0266	0.0017	0.1457	0.0128	0.0034	0.0025	0.0023	7e-04	0.0425	0.0228	0.025	0.0602	0.0131	0.1152	7e-04
3	rs55898129	23220616	1.04	0.0824519171540817	0.9	0.195029827813683	0.120166285192868	0.653242663070236	0.0234	0.01	0.0134	0.0032	0.1766	0.0029	0.0037	0.0544	7e-04	0.0909	0.1415	0.0266	0.0017	0.1456	0.0128	0.0034	0.0025	0.0023	7e-04	0.0425	0.0229	0.025	0.0602	0.0131	0.1153	7e-04
3	rs76871646	23221461	1.04	0.0824519171540817	0.9	0.195029827813683	0.119993229764642	0.663203644363762	0.0234	0.01	0.0134	0.0032	0.1765	0.003	0.0037	0.0544	7e-04	0.0909	0.1414	0.0266	0.0017	0.1455	0.0128	0.0034	0.0025	0.0023	7e-04	0.0425	0.0229	0.025	0.0602	0.0131	0.1153	7e-04
3	rs62252651	23223243	1.04	0.0824519171540817	0.9	0.195029827813683	0.119618799069619	0.640840594738232	0.0234	0.01	0.0133	0.0033	0.1764	0.003	0.0038	0.0545	7e-04	0.091	0.1413	0.0266	0.0017	0.1453	0.0127	0.0035	0.0025	0.0023	7e-04	0.0424	0.0229	0.025	0.0603	0.0132	0.1154	7e-04
3	rs79907595	23269919	1.03	0.0957762513390589	0.9	0.195029827813683	0.118614270439952	0.579115148699876	0.0234	0.0101	0.0132	0.0034	0.1759	0.0031	0.0039	0.0543	7e-04	0.0909	0.1407	0.0267	0.0017	0.1446	0.013	0.0037	0.0027	0.0024	7e-04	0.0424	0.023	0.025	0.0604	0.0135	0.1157	7e-04
3	rs73149661	23277323	1.03	0.0957762513390589	0.9	0.195029827813683	0.11973393233486	0.55676509211572	0.0234	0.0101	0.0132	0.0035	0.1759	0.0031	0.004	0.0543	7e-04	0.0909	0.1405	0.0267	0.0017	0.1445	0.0131	0.0037	0.0027	0.0024	7e-04	0.0424	0.023	0.025	0.0604	0.0135	0.1158	7e-04
3	rs12330479	23279623	1.03	0.0957762513390589	0.9	0.195029827813683	0.119590026332688	0.550439091075101	0.0234	0.0101	0.0132	0.0035	0.1759	0.0031	0.004	0.0543	7e-04	0.0909	0.1404	0.0267	0.0017	0.1444	0.0131	0.0037	0.0027	0.0024	7e-04	0.0424	0.023	0.025	0.0604	0.0135	0.1158	7e-04
3	rs73037733	23317032	1.03	0.0957762513390589	0.9	0.195029827813683	0.105252211503459	0.506667077131375	0.0227	0.0099	0.0135	0.0035	0.1759	0.0031	0.004	0.0549	7e-04	0.0909	0.1393	0.0271	0.0017	0.1443	0.0132	0.0037	0.0027	0.0025	7e-04	0.0422	0.0232	0.0248	0.0609	0.0136	0.1158	7e-04
3	rs9854148	23331350	1.03	0.0957762513390589	0.9	0.195029827813683	0.101726234724566	0.490508216894678	0.0225	0.0099	0.0136	0.0035	0.1759	0.0032	0.004	0.0551	7e-04	0.0909	0.139	0.0273	0.0017	0.1443	0.0133	0.0037	0.0027	0.0025	7e-04	0.0421	0.0233	0.0248	0.0611	0.0137	0.1157	7e-04
3	rs903518	23336968	1.03	0.0957762513390589	0.9	0.195029827813683	0.0938547041757239	0.49023549490149	0.0225	0.0099	0.0137	0.0035	0.1757	0.0032	0.004	0.0553	7e-04	0.0909	0.139	0.0272	0.0017	0.1442	0.0132	0.0037	0.0028	0.0025	7e-04	0.0421	0.0233	0.0248	0.061	0.0137	0.1158	7e-04
3	rs7629327	23343762	1.03	0.0957762513390589	0.91	0.170469891558667	0.0938052082823134	0.49638112222445	0.0225	0.0099	0.0137	0.0035	0.1757	0.0032	0.004	0.0554	7e-04	0.0909	0.139	0.0272	0.0017	0.1442	0.0132	0.0037	0.0028	0.0025	7e-04	0.0421	0.0233	0.0248	0.0609	0.0137	0.1158	7e-04
3	rs80326329	23345115	1.03	0.0957762513390589	0.91	0.170469891558667	0.0936073892286253	0.498981810524823	0.0225	0.0099	0.0137	0.0035	0.1756	0.0032	0.004	0.0554	7e-04	0.0909	0.1389	0.0272	0.0017	0.1442	0.0132	0.0037	0.0028	0.0025	7e-04	0.0421	0.0233	0.0248	0.061	0.0137	0.1158	7e-04
3	rs55968728	23349727	1.03	0.0957762513390589	0.91	0.170469891558667	0.092917094512814	0.503232463579825	0.0225	0.0099	0.0137	0.0035	0.1756	0.0032	0.004	0.0554	7e-04	0.0909	0.1389	0.0272	0.0017	0.1441	0.0133	0.0037	0.0028	0.0025	7e-04	0.0421	0.0233	0.0248	0.0609	0.0138	0.1158	7e-04
3	rs34064548	23374209	1.03	0.0957762513390589	0.91	0.170469891558667	0.0905264017512256	0.504056229451706	0.0225	0.0099	0.0137	0.0036	0.1753	0.0034	0.0042	0.0554	8e-04	0.0909	0.1386	0.0275	0.0017	0.1436	0.0134	0.0038	0.0029	0.0026	8e-04	0.042	0.0233	0.0248	0.0609	0.0139	0.1158	7e-04
3	rs1874502	23382626	1.03	0.0957762513390589	0.91	0.170469891558667	0.0903813111197605	0.492418359431714	0.0225	0.0099	0.0136	0.0036	0.1752	0.0035	0.0042	0.0554	8e-04	0.091	0.1383	0.0276	0.0017	0.1432	0.0134	0.004	0.003	0.0026	8e-04	0.042	0.0234	0.0248	0.0608	0.0139	0.1158	7e-04
3	rs6805889	23389682	1.03	0.0957762513390589	0.92	0.14824156235026	0.0956224778389534	0.492964463800736	0.0225	0.0099	0.0135	0.0039	0.1751	0.0035	0.0042	0.0554	8e-04	0.091	0.1382	0.0277	0.0017	0.1432	0.0135	0.004	0.0031	0.0026	8e-04	0.042	0.0234	0.0248	0.0608	0.0139	0.1156	7e-04
3	rs116497331	23397469	1.03	0.0957762513390589	0.92	0.14824156235026	0.0952722588487712	0.50103743150804	0.0225	0.0099	0.0134	0.0039	0.1751	0.0036	0.0043	0.0554	8e-04	0.091	0.1382	0.0277	0.0017	0.1431	0.0136	0.004	0.0031	0.0026	8e-04	0.042	0.0234	0.0248	0.0607	0.0138	0.1157	7e-04
3	rs17013104	23398680	1.03	0.0957762513390589	0.92	0.14824156235026	0.0951224123517938	0.500900323134958	0.0224	0.0099	0.0134	0.0039	0.1751	0.0036	0.0043	0.0554	8e-04	0.091	0.1382	0.0277	0.0017	0.1431	0.0136	0.004	0.0031	0.0026	8e-04	0.042	0.0234	0.0248	0.0607	0.0138	0.1157	7e-04
3	rs35347265	23420397	1.03	0.0957762513390589	0.92	0.14824156235026	0.0922789902828764	0.500489055373391	0.0224	0.0099	0.0134	0.0039	0.175	0.0036	0.0044	0.0554	8e-04	0.091	0.1382	0.0277	0.0017	0.1431	0.0136	0.0041	0.0031	0.0026	8e-04	0.042	0.0234	0.0249	0.0607	0.0137	0.1156	8e-04
3	rs78371224	23424867	1.03	0.0957762513390589	0.92	0.14824156235026	0.0922545032301783	0.500626135065418	0.0223	0.0099	0.0134	0.0039	0.175	0.0036	0.0044	0.0554	8e-04	0.091	0.1382	0.0277	0.0017	0.1431	0.0136	0.0041	0.0031	0.0026	8e-04	0.042	0.0234	0.0249	0.0607	0.0136	0.1156	8e-04
3	rs13095736	23464320	1.03	0.0957762513390589	0.93	0.128223312274834	0.0879372763593352	0.509832147539574	0.0222	0.01	0.0134	0.004	0.1748	0.0037	0.0045	0.0554	8e-04	0.091	0.1382	0.0278	0.0018	0.1431	0.0137	0.0041	0.0032	0.0026	8e-04	0.042	0.0234	0.025	0.0607	0.0135	0.1155	8e-04
3	rs778495	23464515	1.03	0.0957762513390589	0.95	0.0943132253134139	0.087889778428759	0.514105988206345	0.0222	0.01	0.0134	0.004	0.1748	0.0037	0.0045	0.0554	8e-04	0.091	0.1382	0.0278	0.0018	0.1431	0.0137	0.0041	0.0032	0.0026	8e-04	0.042	0.0234	0.025	0.0607	0.0135	0.1155	8e-04
3	rs7627525	23465159	1.03	0.0957762513390589	0.95	0.0943132253134139	0.0877948314554025	0.513278090078321	0.0222	0.01	0.0134	0.004	0.1748	0.0037	0.0045	0.0554	8e-04	0.091	0.1382	0.0278	0.0018	0.1431	0.0137	0.0041	0.0032	0.0026	8e-04	0.042	0.0234	0.025	0.0607	0.0134	0.1155	8e-04
3	rs778527	23494036	1.03	0.0957762513390589	0.95	0.0943132253134139	0.0838196903558696	0.562826447472062	0.022	0.0101	0.0133	0.0041	0.1742	0.0038	0.0048	0.0553	8e-04	0.091	0.1383	0.0279	0.0018	0.1429	0.0136	0.0043	0.0033	0.0026	8e-04	0.0422	0.0235	0.0252	0.0607	0.013	0.1154	8e-04
3	rs1692612	23504139	1.03	0.0957762513390589	0.95	0.0943132253134139	0.0840733597636268	0.567630466983224	0.022	0.0101	0.0133	0.0041	0.1742	0.0038	0.0048	0.0553	8e-04	0.091	0.1383	0.0279	0.0018	0.143	0.0136	0.0043	0.0033	0.0026	8e-04	0.0422	0.0235	0.0253	0.0608	0.0129	0.1153	8e-04
3	rs41400550	23507074	1.03	0.0957762513390589	0.95	0.0943132253134139	0.0848837476441182	0.567489030401633	0.0219	0.0101	0.0133	0.0041	0.1741	0.0038	0.0048	0.0553	8e-04	0.091	0.1383	0.0279	0.0018	0.1429	0.0136	0.0043	0.0034	0.0026	8e-04	0.0422	0.0235	0.0253	0.0607	0.0129	0.1153	8e-04
3	rs75516655	23527961	1.03	0.0957762513390589	0.95	0.0943132253134139	0.0823307147011249	0.567206182977815	0.022	0.0101	0.0133	0.0041	0.174	0.0039	0.0049	0.0553	8e-04	0.0909	0.1379	0.0282	0.0018	0.1426	0.0137	0.0044	0.0034	0.0026	9e-04	0.0422	0.0235	0.0254	0.0606	0.013	0.1153	8e-04
3	rs7640458	23530097	1.03	0.0957762513390589	0.95	0.0943132253134139	0.0823079405640564	0.56339110917095	0.022	0.0101	0.0133	0.0041	0.174	0.004	0.0049	0.0553	8e-04	0.0909	0.1379	0.0282	0.0018	0.1426	0.0137	0.0044	0.0034	0.0026	9e-04	0.0421	0.0235	0.0254	0.0606	0.013	0.1153	8e-04
3	rs778513	23530563	1.03	0.0957762513390589	0.95	0.0943132253134139	0.0810390180067436	0.567347602399199	0.022	0.0101	0.0133	0.0041	0.174	0.004	0.0049	0.0553	8e-04	0.0909	0.1379	0.0282	0.0018	0.1426	0.0137	0.0044	0.0034	0.0026	9e-04	0.0421	0.0235	0.0254	0.0606	0.013	0.1153	8e-04
3	rs41380744	23542984	1.03	0.0957762513390589	0.95	0.0943132253134139	0.079648847626316	0.575422635737507	0.022	0.0101	0.0133	0.0041	0.174	0.004	0.0049	0.0553	8e-04	0.0909	0.1376	0.0284	0.0018	0.1424	0.0137	0.0044	0.0035	0.0026	9e-04	0.0421	0.0236	0.0254	0.0606	0.013	0.1153	8e-04
3	rs2055310	23552592	1.03	0.0957762513390589	0.95	0.0943132253134139	0.0792259150122261	0.593798847147557	0.022	0.0101	0.0133	0.0041	0.1739	0.0041	0.005	0.0553	8e-04	0.0908	0.1375	0.0285	0.0018	0.1423	0.0137	0.0044	0.0036	0.0026	9e-04	0.0421	0.0236	0.0255	0.0606	0.013	0.1153	7e-04
3	rs114192130	23568467	1.03	0.0957762513390589	0.95	0.0943132253134139	0.0771984596254555	0.611160148626596	0.022	0.0101	0.0133	0.0042	0.1738	0.0041	0.005	0.0552	8e-04	0.0908	0.1374	0.0286	0.0018	0.1422	0.0138	0.0045	0.0036	0.0026	9e-04	0.0421	0.0236	0.0255	0.0606	0.0131	0.1152	7e-04
3	rs73043695	23570146	1.03	0.0957762513390589	0.95	0.0943132253134139	0.0740501916163195	0.590797925443311	0.022	0.0102	0.0133	0.0042	0.1737	0.0041	0.005	0.0552	8e-04	0.0907	0.1373	0.0286	0.0018	0.1422	0.0138	0.0045	0.0036	0.0026	9e-04	0.0421	0.0237	0.0255	0.0606	0.0131	0.1152	8e-04
3	rs73043697	23574653	1.03	0.0957762513390589	0.95	0.0943132253134139	0.0728229586636821	0.602249399442963	0.022	0.0102	0.0133	0.0042	0.1737	0.0041	0.005	0.0552	8e-04	0.0907	0.1374	0.0286	0.0018	0.1422	0.0138	0.0045	0.0036	0.0026	9e-04	0.0421	0.0237	0.0255	0.0606	0.013	0.1151	8e-04
3	rs115760672	23589172	1.03	0.0957762513390589	0.95	0.0943132253134139	0.0714425935899914	0.643462313560421	0.022	0.0102	0.0133	0.0042	0.1738	0.0041	0.005	0.0552	8e-04	0.0907	0.1374	0.0286	0.0019	0.1421	0.0138	0.0045	0.0037	0.0026	9e-04	0.0421	0.0237	0.0255	0.0607	0.0131	0.1149	8e-04
3	rs62256975	23605098	1.03	0.0957762513390589	0.95	0.0943132253134139	0.0693633459763689	0.682785226846624	0.022	0.0102	0.0133	0.0042	0.1739	0.0042	0.0051	0.0552	9e-04	0.0906	0.1374	0.0287	0.0019	0.1419	0.0139	0.0045	0.0037	0.0026	9e-04	0.0421	0.0237	0.0255	0.0608	0.0131	0.1146	8e-04
3	rs6782079	23626919	1.03	0.0957762513390589	0.95	0.0943132253134139	0.071859074949205	0.737623327531853	0.022	0.0102	0.0133	0.0042	0.1739	0.0042	0.0051	0.0552	8e-04	0.0906	0.1374	0.0287	0.0019	0.1419	0.0139	0.0045	0.0037	0.0026	9e-04	0.0421	0.0237	0.0255	0.0608	0.0132	0.1145	8e-04
3	rs6787720	23642466	1.03	0.0957762513390589	0.95	0.0943132253134139	0.0759376368403832	0.853071361285864	0.022	0.0102	0.0133	0.0046	0.1735	0.0045	0.0054	0.0548	9e-04	0.0903	0.137	0.029	0.0019	0.14	0.0144	0.0049	0.0039	0.0027	9e-04	0.0424	0.0239	0.0258	0.0611	0.0135	0.1133	9e-04
3	rs13065798	23644618	1.03	0.0957762513390589	0.95	0.0943132253134139	0.0738801275269283	0.801626795434755	0.022	0.0102	0.0133	0.0048	0.1728	0.0046	0.0057	0.0547	9e-04	0.0901	0.1367	0.0292	0.0019	0.1392	0.0145	0.0051	0.0041	0.0027	0.001	0.0424	0.0239	0.0259	0.0613	0.0138	0.1132	9e-04
3	rs9310719	23646041	1.03	0.0957762513390589	0.95	0.0943132253134139	0.077789967701889	0.767510049386105	0.0221	0.0102	0.0133	0.0049	0.1724	0.0047	0.0058	0.0546	9e-04	0.09	0.1365	0.0294	0.002	0.1386	0.0146	0.0053	0.0042	0.0028	0.001	0.0424	0.0239	0.026	0.0614	0.0139	0.1131	9e-04
3	rs4858080	23649051	1.02	0.110678017971113	0.95	0.0943132253134139	0.0742418164747794	0.404939406479812	0.0221	0.0116	0.0126	0.006	0.1692	0.006	0.0076	0.0547	0.0012	0.0893	0.133	0.0303	0.0021	0.1311	0.0154	0.0065	0.0053	0.0031	0.0011	0.0435	0.0242	0.0282	0.0626	0.015	0.1118	0.0011
3	rs79894897	23650400	1.02	0.110678017971113	0.95	0.0943132253134139	0.0971831699996141	0.403384915526866	0.0226	0.012	0.0121	0.0062	0.1681	0.0065	0.0081	0.0546	0.0012	0.0888	0.1315	0.0304	0.0021	0.1302	0.0153	0.0071	0.0058	0.0031	0.0012	0.0441	0.0247	0.0282	0.0637	0.0148	0.1114	0.0011
3	rs9819050	23650910	1.02	0.110678017971113	0.95	0.0943132253134139	0.112973345134015	0.49460370636102	0.0228	0.0121	0.012	0.0063	0.1674	0.0067	0.0084	0.0546	0.0012	0.0889	0.131	0.0304	0.0021	0.1292	0.0153	0.0073	0.006	0.0031	0.0012	0.0444	0.0249	0.0283	0.064	0.0148	0.1112	0.0011
3	rs6806581	23651166	1.02	0.110678017971113	0.95	0.0943132253134139	0.108338000712112	0.484925220156508	0.0228	0.0121	0.012	0.0063	0.1672	0.0067	0.0084	0.0546	0.0012	0.0889	0.131	0.0304	0.0021	0.129	0.0153	0.0074	0.0061	0.0031	0.0012	0.0445	0.025	0.0283	0.0641	0.0148	0.1111	0.0011
3	rs34537930	23652065	1.02	0.110678017971113	0.95	0.0943132253134139	0.117785870790606	0.56127434112954	0.0229	0.0122	0.0121	0.0064	0.1664	0.0069	0.0086	0.0548	0.0012	0.0893	0.1307	0.0305	0.0021	0.1288	0.0152	0.0075	0.0062	0.0032	0.0012	0.0445	0.025	0.0284	0.0643	0.0148	0.1105	0.0011
3	rs4305372	23653559	1.02	0.110678017971113	0.95	0.0943132253134139	0.14214031950158	0.640840594738232	0.0228	0.0124	0.0122	0.0071	0.1649	0.0072	0.0089	0.0551	0.0012	0.0896	0.13	0.0303	0.0021	0.1294	0.015	0.0078	0.0067	0.0033	0.0012	0.0445	0.0248	0.0286	0.0646	0.0147	0.1094	0.001
3	rs59399714	23656888	1.02	0.110678017971113	0.95	0.0943132253134139	0.208911083744885	0.848733118125955	0.0229	0.0128	0.0123	0.0081	0.1646	0.0075	0.0093	0.0554	0.0012	0.0894	0.1299	0.03	0.0022	0.128	0.0146	0.0082	0.007	0.0031	0.0013	0.0446	0.0255	0.029	0.0645	0.0143	0.1081	0.0011
3	rs34749106	23657613	1.02	0.110678017971113	0.95	0.0943132253134139	0.217394193308704	0.870314111246862	0.0229	0.0129	0.0123	0.0082	0.1648	0.0075	0.0093	0.0554	0.0012	0.0894	0.13	0.0297	0.0022	0.1278	0.0146	0.0082	0.007	0.0031	0.0013	0.0446	0.0255	0.029	0.0645	0.0142	0.1082	0.0011
3	rs35376300	23658403	1.02	0.110678017971113	0.95	0.0943132253134139	0.220387538187495	0.867979868227049	0.0229	0.0129	0.0122	0.0082	0.1647	0.0075	0.0093	0.0554	0.0012	0.0893	0.13	0.0297	0.0022	0.1281	0.0146	0.0082	0.007	0.0031	0.0013	0.0446	0.0254	0.0291	0.0645	0.0142	0.1081	0.0011
3	rs116269580	23661224	1.02	0.110678017971113	0.95	0.0943132253134139	0.224358869777374	0.959618601140822	0.0229	0.0129	0.0122	0.0083	0.1645	0.0075	0.0093	0.0555	0.0011	0.0891	0.1301	0.0296	0.0022	0.1285	0.0146	0.0082	0.0071	0.0031	0.0013	0.0446	0.0254	0.0291	0.0643	0.0142	0.108	0.0011
3	rs6550770	23663416	1.02	0.110678017971113	0.95	0.0943132253134139	0.227740480736649	0.950895652653519	0.0229	0.0129	0.0122	0.0083	0.1645	0.0075	0.0093	0.0555	0.0011	0.0891	0.1301	0.0296	0.0022	0.1284	0.0146	0.0082	0.0071	0.0031	0.0013	0.0446	0.0254	0.0292	0.0643	0.0142	0.1079	0.0011
3	rs12485752	23666667	1.02	0.110678017971113	0.95	0.0943132253134139	0.214991666976955	1.01452490948453	0.0229	0.0129	0.0122	0.0084	0.1645	0.0076	0.0093	0.0555	0.0011	0.0891	0.1302	0.0296	0.0022	0.1284	0.0146	0.0082	0.0071	0.0028	0.0013	0.0446	0.0254	0.0292	0.0642	0.0143	0.1078	0.0011
3	rs7639174	23670620	1.02	0.110678017971113	0.95	0.0943132253134139	0.215885772820807	1.04380915441229	0.0229	0.0129	0.0123	0.0084	0.1644	0.0076	0.0094	0.0556	0.0011	0.0891	0.1301	0.0296	0.0022	0.1283	0.0146	0.0082	0.0071	0.0028	0.0013	0.0446	0.0255	0.0292	0.0641	0.0143	0.1077	0.0011
3	rs56822488	23674258	1.02	0.110678017971113	0.95	0.0943132253134139	0.181453792813648	0.907991320263125	0.0228	0.013	0.0128	0.0085	0.1645	0.0079	0.0097	0.0562	0.0012	0.09	0.1305	0.0286	0.0022	0.1252	0.0149	0.0083	0.0074	0.0027	0.0014	0.0448	0.0249	0.0294	0.0659	0.0139	0.1065	0.0011
3	rs59295120	23676308	1.02	0.110678017971113	0.95	0.0943132253134139	0.152746418390853	0.877012713973667	0.0227	0.0139	0.0133	0.0085	0.1647	0.0081	0.0098	0.0564	0.0012	0.0901	0.1312	0.0279	0.0022	0.1225	0.0149	0.0083	0.0075	0.0027	0.0015	0.0452	0.0247	0.0294	0.0674	0.0136	0.1053	0.0011
3	rs79831954	23676843	1.02	0.110678017971113	0.95	0.0943132253134139	0.147598884956736	0.863626063107629	0.0227	0.0141	0.0134	0.0085	0.1646	0.0082	0.0099	0.0564	0.0012	0.0902	0.1314	0.0279	0.0022	0.1218	0.0149	0.0083	0.0075	0.0027	0.0015	0.0453	0.0247	0.0294	0.0677	0.0136	0.105	0.0011
3	rs62252602	23679436	1.02	0.110678017971113	0.95	0.0943132253134139	0.138275912710137	0.939816525373254	0.0225	0.0151	0.014	0.0086	0.1645	0.0085	0.0101	0.0566	0.0012	0.0903	0.1322	0.0269	0.0022	0.1189	0.015	0.0083	0.0077	0.0027	0.0016	0.0455	0.0247	0.0295	0.0699	0.0136	0.1034	0.0011
3	rs9884096	23683778	1.01	0.127260826833158	0.95	0.0943132253134139	0.143903326688307	1.07811715933895	0.0222	0.0153	0.0145	0.0083	0.1655	0.0085	0.0101	0.0567	0.0012	0.0896	0.1337	0.0249	0.002	0.1166	0.0143	0.0079	0.0077	0.0027	0.0016	0.0456	0.0254	0.0286	0.0744	0.0132	0.103	0.0011
3	rs6793612	23684312	1.01	0.127260826833158	0.95	0.0943132253134139	0.147729566763138	1.06028983013752	0.0222	0.0153	0.0145	0.0083	0.1655	0.0085	0.0101	0.0567	0.0012	0.0897	0.1339	0.0249	0.002	0.1167	0.0142	0.0079	0.0076	0.0027	0.0016	0.0457	0.0254	0.0286	0.0745	0.0131	0.1029	0.0011
3	rs11706670	23684401	1.01	0.127260826833158	0.95	0.0943132253134139	0.149862778945057	1.05430592619159	0.0222	0.0153	0.0145	0.0083	0.1654	0.0085	0.0101	0.0567	0.0012	0.0897	0.1339	0.0249	0.002	0.1167	0.0142	0.0078	0.0076	0.0027	0.0016	0.0457	0.0254	0.0286	0.0745	0.0131	0.103	0.0011
3	rs62252608	23686713	1.01	0.127260826833158	0.95	0.0943132253134139	0.144321932894438	1.06935861312465	0.0222	0.0154	0.0146	0.0083	0.1658	0.0085	0.01	0.0566	0.0012	0.0898	0.134	0.0247	0.002	0.1165	0.014	0.0078	0.0077	0.0027	0.0016	0.0456	0.0255	0.0285	0.0749	0.013	0.103	0.0011
3	rs4072410	23689201	1.01	0.127260826833158	0.95	0.0943132253134139	0.137554515735984	1.05188183672075	0.0222	0.0153	0.0147	0.0082	0.1658	0.0085	0.0099	0.0569	0.0012	0.0901	0.1341	0.0245	0.0019	0.1165	0.0138	0.0077	0.0077	0.0027	0.0016	0.0456	0.0256	0.0285	0.0754	0.0128	0.1028	0.0011
3	rs6764779	23695548	1.01	0.127260826833158	0.95	0.0943132253134139	0.132843880939143	1.03172227155761	0.0222	0.0152	0.0147	0.0081	0.1667	0.0083	0.0098	0.0572	0.0011	0.0909	0.1342	0.0238	0.0018	0.1163	0.0136	0.0077	0.0075	0.0028	0.0015	0.045	0.0257	0.0289	0.0763	0.0128	0.1018	0.001
3	rs11706336	23696768	1.01	0.127260826833158	0.95	0.0943132253134139	0.114647911071839	0.997863067311555	0.0222	0.0151	0.015	0.0078	0.1668	0.008	0.0094	0.0586	0.0011	0.0916	0.1342	0.0228	0.0017	0.1153	0.0134	0.008	0.0072	0.0028	0.0015	0.0447	0.0257	0.0294	0.0778	0.0128	0.1012	0.001
3	rs73044794	23697696	1.01	0.127260826833158	0.95	0.0943132253134139	0.104482780888598	0.928605519578865	0.022	0.0149	0.0154	0.0076	0.1659	0.0077	0.0091	0.0594	0.001	0.0927	0.1342	0.023	0.0015	0.1142	0.0133	0.0076	0.0069	0.0028	0.0014	0.0443	0.0272	0.0295	0.0794	0.0127	0.1003	9e-04
3	rs11928764	23698252	1.01	0.127260826833158	0.96	0.0801626552665664	0.111341460947542	0.910347011226933	0.0219	0.0149	0.0155	0.0075	0.1663	0.0075	0.0088	0.0593	9e-04	0.0928	0.1343	0.0228	0.0014	0.1137	0.0133	0.0076	0.0067	0.0028	0.0013	0.0441	0.0282	0.0295	0.0804	0.0126	0.0999	8e-04
3	rs149328901	23701887	1.01	0.127260826833158	0.96	0.0801626552665664	0.248973027932761	0.919152399836835	0.0218	0.015	0.0155	0.0076	0.1676	0.0071	0.0083	0.0589	7e-04	0.0939	0.1333	0.0235	0.0012	0.1136	0.0133	0.0088	0.0062	0.0026	0.0011	0.0419	0.0287	0.0292	0.0827	0.0124	0.0995	6e-04
3	rs9872716	23702472	1	0.145626599290586	0.96	0.0801626552665664	0.297845536385653	0.922301291432257	0.0218	0.015	0.0155	0.0077	0.1679	0.007	0.0082	0.059	7e-04	0.0943	0.1333	0.0235	0.0011	0.113	0.0133	0.009	0.0062	0.0026	0.001	0.0414	0.0287	0.0292	0.0831	0.0124	0.0995	6e-04
3	rs66856717	23706933	1	0.145626599290586	0.96	0.0801626552665664	0.245376304910461	0.85648318620293	0.0216	0.0152	0.0157	0.0071	0.169	0.0066	0.0078	0.059	6e-04	0.0948	0.1337	0.0231	0.001	0.1127	0.0132	0.0088	0.0061	0.0025	9e-04	0.0411	0.0286	0.0291	0.0845	0.0126	0.0988	5e-04
3	rs28569360	23711141	1	0.145626599290586	0.96	0.0801626552665664	0.254956991438765	0.840379491980106	0.0215	0.0153	0.0159	0.007	0.1696	0.0064	0.0075	0.059	5e-04	0.0952	0.1338	0.0229	9e-04	0.1123	0.0133	0.0087	0.0061	0.0025	8e-04	0.0409	0.0285	0.0291	0.0854	0.0127	0.0986	5e-04
3	rs73046620	23712046	1	0.145626599290586	0.96	0.0801626552665664	0.267386678216322	0.836672295159285	0.0215	0.0153	0.0158	0.0069	0.1702	0.0063	0.0075	0.059	5e-04	0.0953	0.1337	0.0228	9e-04	0.1122	0.0133	0.0087	0.006	0.0025	8e-04	0.0409	0.0283	0.029	0.0856	0.0127	0.0985	5e-04
3	rs4591453	23715184	1	0.145626599290586	0.96	0.0801626552665664	0.248137084258483	0.85291634524363	0.0214	0.0152	0.0159	0.0068	0.1706	0.0061	0.0074	0.0592	5e-04	0.0955	0.1337	0.0227	0.0011	0.1116	0.0134	0.0086	0.006	0.0024	8e-04	0.0409	0.0281	0.029	0.0867	0.0128	0.0982	5e-04
3	rs62252630	23731315	1	0.145626599290586	0.96	0.0801626552665664	0.219647324218262	0.76054367695467	0.0213	0.0152	0.0161	0.0065	0.1712	0.0059	0.0072	0.0596	4e-04	0.0962	0.1339	0.0228	0.0011	0.1108	0.0135	0.0085	0.0059	0.0023	6e-04	0.0407	0.0278	0.029	0.0878	0.0128	0.0976	5e-04
3	rs7619919	23733078	1	0.145626599290586	0.96	0.0801626552665664	0.211838443472894	0.74213491276711	0.0213	0.0152	0.016	0.0065	0.1712	0.0059	0.0072	0.0596	4e-04	0.0963	0.1339	0.0228	0.0011	0.1108	0.0134	0.0085	0.0059	0.0023	6e-04	0.0407	0.0278	0.029	0.0879	0.0128	0.0976	5e-04
3	rs115678154	23733368	1	0.145626599290586	0.96	0.0801626552665664	0.212321849803633	0.745597873680777	0.0213	0.0152	0.016	0.0065	0.1712	0.0059	0.0072	0.0596	4e-04	0.0963	0.1339	0.0228	0.0011	0.1108	0.0134	0.0085	0.0059	0.0023	6e-04	0.0407	0.0278	0.029	0.0879	0.0128	0.0976	5e-04
3	rs4858529	23734431	1	0.145626599290586	0.96	0.0801626552665664	0.201751888488805	0.729068029338685	0.0213	0.0152	0.016	0.0063	0.1712	0.0058	0.0071	0.0597	4e-04	0.0965	0.134	0.0227	0.0011	0.1106	0.0135	0.0084	0.0059	0.0023	6e-04	0.0407	0.0278	0.0289	0.0881	0.0129	0.0976	5e-04
3	rs9812786	23735174	1	0.145626599290586	0.96	0.0801626552665664	0.21264446517458	0.688699650518275	0.0213	0.0153	0.0161	0.0063	0.171	0.0057	0.0071	0.0596	4e-04	0.0965	0.1337	0.0228	0.0012	0.1103	0.0137	0.0084	0.006	0.0023	6e-04	0.0404	0.0277	0.0288	0.0884	0.0131	0.0981	5e-04
3	rs6795913	23741492	1	0.145626599290586	0.96	0.0801626552665664	0.224192606865423	0.670549885790625	0.0212	0.0153	0.0162	0.0062	0.1722	0.0056	0.007	0.0597	5e-04	0.0968	0.1334	0.0225	0.0012	0.1099	0.0138	0.0084	0.006	0.0024	6e-04	0.04	0.0272	0.0287	0.0889	0.0133	0.0978	5e-04
3	rs114375184	23743198	1	0.145626599290586	0.97	0.0677063307338505	0.229042131766124	0.641277375192721	0.0211	0.0154	0.0163	0.0061	0.1735	0.0056	0.0069	0.0599	5e-04	0.097	0.1332	0.0222	0.0013	0.1092	0.0138	0.0084	0.006	0.0025	6e-04	0.0395	0.0266	0.0288	0.0893	0.0135	0.0974	5e-04
3	rs13076458	23746901	1	0.145626599290586	0.97	0.0677063307338505	0.268073906958551	0.618368732683002	0.021	0.0154	0.0164	0.006	0.1753	0.0055	0.0067	0.0604	5e-04	0.0972	0.1329	0.0217	0.0014	0.1083	0.0137	0.0085	0.006	0.0026	7e-04	0.0387	0.0258	0.0289	0.0903	0.0138	0.097	6e-04
3	rs68053123	23748839	1	0.145626599290586	0.97	0.0677063307338505	0.280842119789566	0.605838704479266	0.021	0.0155	0.0165	0.006	0.1758	0.0056	0.0067	0.0605	5e-04	0.0976	0.1327	0.0215	0.0014	0.1076	0.0139	0.0085	0.006	0.0026	7e-04	0.0384	0.0255	0.0289	0.0907	0.0139	0.0967	6e-04
3	rs112352440	23750596	1	0.145626599290586	0.97	0.0677063307338505	0.290472478871275	0.604402374100323	0.0208	0.0155	0.0165	0.006	0.1762	0.0056	0.0067	0.0606	6e-04	0.0977	0.1326	0.0214	0.0015	0.1073	0.0139	0.0085	0.006	0.0027	7e-04	0.0382	0.0252	0.029	0.091	0.014	0.0965	6e-04
3	rs112826481	23752654	1	0.145626599290586	0.97	0.0677063307338505	0.497267201306368	0.647691408214262	0.0207	0.0155	0.0166	0.006	0.1764	0.0056	0.0067	0.0606	6e-04	0.0979	0.1323	0.0213	0.0015	0.1071	0.0138	0.0093	0.0061	0.0026	7e-04	0.0377	0.025	0.029	0.0912	0.014	0.0964	6e-04
3	rs6550785	23753171	1	0.145626599290586	0.97	0.0677063307338505	0.566058487373186	0.652804008562457	0.0207	0.0155	0.0166	0.006	0.1764	0.0056	0.0067	0.0606	6e-04	0.0979	0.1323	0.0212	0.0015	0.1071	0.0139	0.0095	0.0061	0.0026	7e-04	0.0376	0.0249	0.0291	0.0912	0.014	0.0964	6e-04
3	rs11926982	23753667	1	0.145626599290586	0.97	0.0677063307338505	0.563786705466348	0.659830611833954	0.0208	0.0155	0.0166	0.006	0.1765	0.0056	0.0067	0.0609	6e-04	0.0979	0.1322	0.0212	0.0015	0.1071	0.0139	0.0095	0.006	0.0026	7e-04	0.0375	0.0248	0.029	0.0913	0.014	0.0963	6e-04
3	rs9874731	23757940	1	0.145626599290586	0.97	0.0677063307338505	0.569876649127522	0.676440151733202	0.0209	0.0155	0.0166	0.006	0.1768	0.0059	0.0067	0.0609	6e-04	0.0982	0.132	0.021	0.0016	0.1069	0.0139	0.0095	0.0061	0.0028	7e-04	0.037	0.0248	0.0288	0.0915	0.0141	0.0958	7e-04
3	rs6550788	23759937	1	0.145626599290586	0.97	0.0677063307338505	0.574110670419133	0.69418073042295	0.0209	0.0155	0.0164	0.006	0.1768	0.0059	0.0067	0.0609	7e-04	0.0982	0.1321	0.0209	0.0016	0.1068	0.0139	0.0096	0.0062	0.0028	8e-04	0.037	0.0248	0.0288	0.0916	0.014	0.0958	7e-04
3	rs73048653	23765946	1.01	0.127260826833158	0.97	0.0677063307338505	0.564922061871724	0.703981985795004	0.0209	0.0154	0.0163	0.006	0.1768	0.0059	0.0067	0.0607	7e-04	0.0983	0.1324	0.0208	0.0017	0.1068	0.0138	0.0096	0.0062	0.0029	8e-04	0.037	0.0247	0.0286	0.0915	0.014	0.0959	7e-04
3	rs9848071	23766637	1.01	0.127260826833158	0.97	0.0677063307338505	0.564855246600528	0.707107015196488	0.0209	0.0154	0.0163	0.006	0.1769	0.0059	0.0067	0.0606	7e-04	0.0983	0.1325	0.0208	0.0017	0.1067	0.0138	0.0096	0.0063	0.0029	8e-04	0.0371	0.0247	0.0285	0.0914	0.014	0.0959	7e-04
3	rs79520018	23768283	1.01	0.127260826833158	0.97	0.0677063307338505	0.547082499456131	0.701157252079902	0.0209	0.0152	0.0163	0.0061	0.1769	0.006	0.0069	0.0593	8e-04	0.0986	0.1341	0.0205	0.0018	0.1054	0.0137	0.0096	0.0064	0.003	9e-04	0.0373	0.0246	0.0286	0.0914	0.0144	0.0956	8e-04
3	rs62255262	23768939	1.01	0.127260826833158	0.97	0.0677063307338505	0.550576068452579	0.700711474366439	0.0209	0.0151	0.0163	0.0061	0.1771	0.0061	0.0069	0.0589	8e-04	0.0988	0.1347	0.0203	0.0018	0.1049	0.0137	0.0096	0.0065	0.003	0.001	0.0375	0.0245	0.0286	0.0914	0.0145	0.0955	8e-04
3	rs4510335	23770133	1.01	0.127260826833158	0.97	0.0677063307338505	0.538623136498659	0.686480389306903	0.0209	0.0151	0.0165	0.0061	0.1774	0.0062	0.0069	0.0581	9e-04	0.099	0.1352	0.0203	0.0018	0.1047	0.0138	0.0096	0.0066	0.0031	0.001	0.0374	0.0245	0.0286	0.0911	0.0147	0.0951	8e-04
3	rs76803712	23772065	1.01	0.127260826833158	0.97	0.0677063307338505	0.515602309759709	0.711129449304477	0.0211	0.015	0.0165	0.0062	0.1776	0.0063	0.007	0.0581	9e-04	0.0989	0.1352	0.0202	0.0019	0.1044	0.0138	0.0096	0.0067	0.0031	0.001	0.0374	0.0246	0.0286	0.0908	0.0147	0.0949	8e-04
3	rs67234909	23774015	1.02	0.110678017971113	0.97	0.0677063307338505	0.466911855942327	0.740780803455311	0.0213	0.015	0.0165	0.0063	0.1777	0.0064	0.0072	0.0581	9e-04	0.0989	0.1354	0.02	0.0019	0.1038	0.014	0.0095	0.0069	0.0031	0.001	0.0374	0.0249	0.0286	0.0905	0.0147	0.0945	8e-04
3	rs6550793	23777732	1.02	0.110678017971113	0.97	0.0677063307338505	0.446933516578818	0.777377160786932	0.0213	0.015	0.0167	0.0064	0.1778	0.0066	0.0074	0.058	0.001	0.0994	0.1357	0.0202	0.002	0.1031	0.014	0.0095	0.007	0.0031	0.0011	0.0373	0.0248	0.0283	0.0905	0.0145	0.0938	9e-04
3	rs115571125	23780964	1.02	0.110678017971113	0.97	0.0677063307338505	0.416301979302141	0.789710861095543	0.0211	0.0151	0.0167	0.0063	0.1783	0.0067	0.0074	0.0583	0.001	0.0996	0.1361	0.0203	0.002	0.103	0.0141	0.0095	0.0071	0.0032	0.0011	0.0369	0.0248	0.0276	0.09	0.0146	0.0932	9e-04
3	rs13085556	23781079	1.02	0.110678017971113	0.97	0.0677063307338505	0.415956170399685	0.788795829616715	0.0211	0.0151	0.0168	0.0063	0.1784	0.0067	0.0074	0.0583	0.001	0.0996	0.1361	0.0203	0.002	0.103	0.0141	0.0095	0.0071	0.0032	0.0011	0.0369	0.0248	0.0276	0.09	0.0146	0.0932	9e-04
3	rs115624333	23786290	1.03	0.0957762513390589	0.98	0.0568119256469769	0.413367175953333	0.799332322199032	0.0209	0.0152	0.0169	0.0063	0.1793	0.0067	0.0074	0.0584	0.001	0.0999	0.1365	0.0201	0.002	0.1024	0.0141	0.0094	0.0072	0.0032	0.0011	0.0366	0.0247	0.0276	0.0905	0.0144	0.0925	9e-04
3	rs6774017	23789836	1.03	0.0957762513390589	0.98	0.0568119256469769	0.409984953736584	0.821108858898704	0.0208	0.0152	0.017	0.0063	0.1796	0.0067	0.0074	0.0585	0.001	0.1	0.1367	0.02	0.002	0.102	0.0141	0.0093	0.0073	0.0032	0.0011	0.0364	0.0246	0.0275	0.0908	0.0144	0.0922	9e-04
3	rs66582234	23792541	1.03	0.0957762513390589	0.98	0.0568119256469769	0.411015345164212	0.82726527443689	0.0207	0.0153	0.0172	0.0063	0.1802	0.0067	0.0074	0.0586	0.0011	0.1003	0.137	0.0199	0.002	0.1014	0.0141	0.0092	0.0073	0.0032	0.0012	0.0359	0.0244	0.0274	0.0913	0.0144	0.0917	0.001
3	rs59764234	23794411	1.03	0.0957762513390589	0.98	0.0568119256469769	0.357295180945337	0.765236895203094	0.0199	0.0147	0.0174	0.0063	0.1803	0.0067	0.0075	0.0589	0.0011	0.1007	0.1375	0.0199	0.002	0.1008	0.0142	0.0091	0.0074	0.0032	0.0012	0.0355	0.0245	0.0272	0.0909	0.0162	0.0912	0.001
3	rs12485431	23796713	1.03	0.0957762513390589	0.98	0.0568119256469769	0.33690344395615	0.734018417871888	0.0198	0.0147	0.0175	0.0062	0.1806	0.0067	0.0074	0.0589	0.0011	0.101	0.1378	0.02	0.002	0.1007	0.0143	0.009	0.0074	0.0032	0.0012	0.0352	0.0245	0.0271	0.0911	0.0162	0.0907	0.001
3	rs7635868	23796744	1.03	0.0957762513390589	0.98	0.0568119256469769	0.336748191957411	0.735219622650023	0.0198	0.0147	0.0175	0.0062	0.1806	0.0067	0.0075	0.0589	0.0011	0.101	0.1378	0.02	0.002	0.1007	0.0143	0.009	0.0074	0.0032	0.0012	0.0352	0.0245	0.0271	0.0911	0.0162	0.0907	0.001
3	rs3845923	23802647	1.04	0.0824519171540817	0.98	0.0568119256469769	0.323789328523991	0.706511532840208	0.0192	0.0143	0.0176	0.0062	0.181	0.0065	0.0074	0.0589	0.0011	0.1015	0.1379	0.02	0.002	0.1002	0.0147	0.0088	0.0073	0.0031	0.0013	0.0344	0.0247	0.0264	0.0914	0.0167	0.0912	0.001
3	rs17703632	23803541	1.04	0.0824519171540817	0.98	0.0568119256469769	0.310848250972502	0.674377223607119	0.0189	0.0137	0.0176	0.006	0.1816	0.0064	0.0073	0.0592	0.0011	0.1017	0.138	0.02	0.002	0.1001	0.0148	0.0084	0.0072	0.0031	0.0013	0.0339	0.0247	0.0262	0.0921	0.0169	0.0919	0.001
3	rs9812986	23809265	1.07	0.0508949488002241	0.98	0.0568119256469769	0.371794890124258	0.654559034165071	0.0173	0.0124	0.017	0.0043	0.1874	0.0055	0.0058	0.0592	0.0012	0.1052	0.1406	0.0196	0.002	0.0995	0.0145	0.0064	0.0057	0.0022	0.0016	0.033	0.0257	0.0246	0.0933	0.0172	0.0925	0.001
3	rs75859954	23820938	1.07	0.0508949488002241	0.98	0.0568119256469769	0.319696576764215	0.579541575033783	0.0173	0.0123	0.017	0.0043	0.1876	0.0055	0.0058	0.0592	0.0012	0.1054	0.1407	0.0197	0.002	0.0995	0.0146	0.0063	0.0057	0.0021	0.0016	0.033	0.0257	0.0246	0.0934	0.0172	0.0925	0.001
3	rs72625877	23820972	1.07	0.0508949488002241	0.98	0.0568119256469769	0.31944483212508	0.576132290499847	0.0173	0.0123	0.017	0.0043	0.1876	0.0055	0.0058	0.0592	0.0012	0.1054	0.1407	0.0197	0.002	0.0995	0.0146	0.0063	0.0057	0.0021	0.0016	0.033	0.0257	0.0246	0.0934	0.0172	0.0925	0.001
3	rs62255304	23822549	1.07	0.0508949488002241	0.98	0.0568119256469769	0.319646219511978	0.574855064450446	0.0173	0.0123	0.017	0.0043	0.1876	0.0054	0.0058	0.0592	0.0012	0.1054	0.1407	0.0197	0.002	0.0994	0.0146	0.0063	0.0057	0.0021	0.0016	0.033	0.0257	0.0247	0.0934	0.0172	0.0925	0.001
3	rs8180007	23827940	1.07	0.0508949488002241	0.98	0.0568119256469769	0.293689088507667	0.540913717717668	0.0173	0.0123	0.017	0.0042	0.1878	0.0054	0.0058	0.0593	0.0012	0.1056	0.1409	0.0197	0.002	0.0994	0.0147	0.0063	0.0056	0.0021	0.0016	0.0329	0.0258	0.0247	0.0934	0.0173	0.0925	0.001
3	rs9841207	23830925	1.07	0.0508949488002241	0.98	0.0568119256469769	0.294315394428573	0.555357781023941	0.0173	0.0122	0.0171	0.0042	0.1878	0.0054	0.0058	0.0594	0.0011	0.1054	0.1409	0.0197	0.002	0.0993	0.0147	0.0062	0.0056	0.0021	0.0016	0.0329	0.0258	0.0246	0.0935	0.0172	0.0925	0.001
3	rs34702632	23833425	1.07	0.0508949488002241	0.98	0.0568119256469769	0.295280329455339	0.588656643693705	0.0173	0.0122	0.0171	0.0042	0.1879	0.0054	0.0058	0.0594	0.0011	0.1054	0.1409	0.0196	0.002	0.0993	0.0148	0.0061	0.0056	0.0021	0.0016	0.0329	0.0258	0.0246	0.0935	0.0172	0.0925	0.001
3	rs34776546	23833853	1.07	0.0508949488002241	0.98	0.0568119256469769	0.294749407100399	0.576132290499847	0.0173	0.0122	0.0171	0.0042	0.1879	0.0055	0.0058	0.0593	0.0011	0.1054	0.1409	0.0196	0.002	0.0993	0.0148	0.0061	0.0056	0.0021	0.0016	0.0329	0.0258	0.0246	0.0935	0.0172	0.0925	0.001
3	rs6550801	23843620	1.07	0.0508949488002241	0.98	0.0568119256469769	0.286894219645996	0.517973955438827	0.0173	0.0124	0.0167	0.0035	0.1889	0.0051	0.0054	0.0598	9e-04	0.1051	0.1426	0.019	0.0022	0.0987	0.0167	0.0054	0.0051	0.0018	0.0014	0.0321	0.026	0.0244	0.0942	0.0166	0.0929	0.001
3	rs76654556	23846199	1.07	0.0508949488002241	0.98	0.0568119256469769	0.280325245859429	0.592083588769564	0.0173	0.0124	0.0168	0.0035	0.1892	0.0051	0.0053	0.0598	9e-04	0.105	0.1427	0.0191	0.0022	0.0987	0.0166	0.0053	0.0051	0.0018	0.0014	0.0321	0.0261	0.0244	0.0942	0.0166	0.0928	0.001
3	Affx-22073063	23848835	1.07	0.0508949488002241	0.98	0.0568119256469769	0.285185077584504	0.608138515335024	0.0173	0.0125	0.0168	0.0035	0.1892	0.005	0.0053	0.0599	9e-04	0.105	0.1428	0.0191	0.0022	0.0986	0.0166	0.0053	0.005	0.0017	0.0013	0.0321	0.0261	0.0245	0.0943	0.0166	0.0927	0.001
3	rs74792451	23853285	1.07	0.0508949488002241	0.98	0.0568119256469769	0.281830298869053	0.561415398429351	0.0172	0.0125	0.0169	0.0034	0.1894	0.005	0.0053	0.0599	9e-04	0.105	0.1428	0.0192	0.0022	0.0984	0.0167	0.0052	0.005	0.0017	0.0013	0.0321	0.0261	0.0246	0.0943	0.0166	0.0926	0.001
3	rs73050577	23853409	1.07	0.0508949488002241	0.98	0.0568119256469769	0.283717697703456	0.566923369885768	0.0172	0.0125	0.017	0.0034	0.1894	0.005	0.0053	0.0599	9e-04	0.105	0.1428	0.0192	0.0022	0.0984	0.0167	0.0052	0.005	0.0017	0.0013	0.0321	0.0261	0.0245	0.0943	0.0166	0.0926	0.001
3	rs116745551	23859712	1.07	0.0508949488002241	0.98	0.0568119256469769	0.272864945883097	0.535190432221631	0.0171	0.0124	0.0171	0.0033	0.1896	0.0049	0.0053	0.06	9e-04	0.105	0.1429	0.0193	0.0022	0.0981	0.0167	0.0052	0.0049	0.0016	0.0014	0.0324	0.0261	0.0246	0.0942	0.0166	0.0926	0.001
3	rs79170330	23863721	1.07	0.0508949488002241	0.98	0.0568119256469769	0.260476681033783	0.466525122858513	0.0171	0.0125	0.0171	0.0033	0.1896	0.0049	0.0053	0.06	9e-04	0.1051	0.1428	0.0193	0.0022	0.098	0.0168	0.0052	0.0049	0.0016	0.0014	0.0325	0.0261	0.0246	0.0941	0.0167	0.0926	0.001
3	rs78845898	23864770	1.07	0.0508949488002241	0.98	0.0568119256469769	0.25966489788462	0.462894291416044	0.0171	0.0125	0.0171	0.0033	0.1896	0.0049	0.0052	0.06	9e-04	0.105	0.1428	0.0193	0.0022	0.098	0.0167	0.0052	0.0049	0.0016	0.0014	0.0325	0.0262	0.0246	0.0941	0.0167	0.0926	0.001
3	rs6784101	23866964	1.07	0.0508949488002241	0.98	0.0568119256469769	0.252110456836079	0.446182630966478	0.0171	0.0125	0.0172	0.0033	0.1896	0.0049	0.0052	0.0601	9e-04	0.105	0.1429	0.0193	0.0022	0.098	0.0167	0.0051	0.0049	0.0016	0.0013	0.0325	0.0262	0.0246	0.0942	0.0167	0.0926	0.001
3	rs6765292	23871730	1.07	0.0508949488002241	0.98	0.0568119256469769	0.245463688037318	0.439808762865384	0.0171	0.0125	0.0172	0.0033	0.1898	0.0049	0.0052	0.06	8e-04	0.1051	0.1428	0.0192	0.0022	0.0981	0.0167	0.0051	0.0048	0.0016	0.0013	0.0326	0.0261	0.0247	0.0941	0.0167	0.0926	0.001
3	rs6776568	23887329	1.07	0.0508949488002241	0.98	0.0568119256469769	0.225774879759486	0.430162271218528	0.017	0.0125	0.0173	0.0032	0.1901	0.0048	0.0051	0.06	8e-04	0.1053	0.1427	0.0193	0.0022	0.0982	0.0168	0.005	0.0048	0.0016	0.0012	0.0325	0.0261	0.0247	0.0941	0.0168	0.0923	0.001
3	rs78133613	23895979	1.07	0.0508949488002241	0.98	0.0568119256469769	0.205848201012636	0.391008492078606	0.0169	0.0125	0.0175	0.0032	0.1908	0.0048	0.0049	0.0599	7e-04	0.1058	0.1424	0.0195	0.0022	0.0985	0.0169	0.0048	0.0047	0.0016	0.0011	0.0324	0.0261	0.0246	0.094	0.0169	0.0919	0.0011
3	rs6550807	23898074	1.07	0.0508949488002241	0.98	0.0568119256469769	0.202575271146984	0.373406602093806	0.0169	0.0125	0.0175	0.0032	0.1909	0.0048	0.0049	0.0598	7e-04	0.1058	0.1423	0.0195	0.0022	0.0986	0.0169	0.0048	0.0047	0.0016	0.0011	0.0323	0.0261	0.0246	0.094	0.0169	0.0919	0.0011
3	rs114306174	23901736	1.07	0.0508949488002241	0.98	0.0568119256469769	0.200266792052374	0.366076988562448	0.0169	0.0125	0.0175	0.0032	0.1909	0.0048	0.0049	0.0598	7e-04	0.1059	0.1423	0.0195	0.0022	0.0986	0.0169	0.0048	0.0047	0.0016	0.0011	0.0323	0.0261	0.0247	0.094	0.0169	0.0919	0.0011
3	rs75788107	23908965	1.07	0.0508949488002241	0.99	0.0473477484867341	0.193890587976143	0.358162325622447	0.0169	0.0125	0.0176	0.0032	0.1909	0.0048	0.0049	0.0598	6e-04	0.106	0.1421	0.0195	0.0022	0.0987	0.0169	0.0047	0.0048	0.0016	0.0011	0.0323	0.0261	0.0247	0.094	0.0169	0.0919	0.0011
3	rs114029591	23919357	1.07	0.0508949488002241	0.99	0.0473477484867341	0.192019670663912	0.363936452423715	0.0168	0.0125	0.0176	0.0032	0.1909	0.0047	0.0048	0.0598	6e-04	0.1061	0.142	0.0195	0.0022	0.0987	0.017	0.0047	0.0049	0.0016	0.001	0.0323	0.0261	0.0248	0.0939	0.0169	0.0918	0.0011
3	rs7610935	23921206	1.07	0.0508949488002241	0.99	0.0473477484867341	0.192820223615556	0.360920589451984	0.0168	0.0125	0.0176	0.0032	0.1909	0.0048	0.0048	0.0598	6e-04	0.1061	0.142	0.0195	0.0023	0.0987	0.017	0.0047	0.0049	0.0016	0.001	0.0323	0.0261	0.0248	0.0939	0.0169	0.0918	0.0011
3	rs7611018	23921256	1.07	0.0508949488002241	0.99	0.0473477484867341	0.192095831804923	0.361046108028788	0.0168	0.0125	0.0176	0.0032	0.1908	0.0048	0.0048	0.0598	6e-04	0.1062	0.142	0.0195	0.0023	0.0987	0.017	0.0047	0.0049	0.0016	0.001	0.0323	0.0261	0.0248	0.0939	0.0169	0.0918	0.0011
3	rs76411357	23928267	1.07	0.0508949488002241	0.99	0.0473477484867341	0.189818507204639	0.356285151978289	0.0168	0.0125	0.0176	0.0031	0.1908	0.0047	0.0048	0.0597	6e-04	0.1062	0.142	0.0196	0.0023	0.0987	0.017	0.0047	0.005	0.0016	0.001	0.0323	0.0261	0.0249	0.094	0.0169	0.0917	0.001
3	rs62255317	23936649	1.07	0.0508949488002241	0.99	0.0473477484867341	0.187106228283676	0.356160107168408	0.0168	0.0125	0.0176	0.0031	0.1908	0.0047	0.0048	0.0597	6e-04	0.1062	0.1419	0.0196	0.0023	0.0988	0.017	0.0047	0.0051	0.0016	0.001	0.0323	0.0262	0.0249	0.094	0.0169	0.0917	9e-04
3	rs36029208	23951240	1.07	0.0508949488002241	0.99	0.0473477484867341	0.188647977371912	0.356660361560978	0.0168	0.0125	0.0176	0.0031	0.1908	0.0047	0.0047	0.0597	6e-04	0.1062	0.1419	0.0196	0.0023	0.0987	0.0171	0.0047	0.0051	0.0016	0.001	0.0323	0.0262	0.0249	0.094	0.0169	0.0918	9e-04
3	rs6800407	23957000	1.07	0.0508949488002241	0.99	0.0473477484867341	0.191639123903327	0.35828757048416	0.0168	0.0125	0.0176	0.0031	0.1908	0.0047	0.0047	0.0597	6e-04	0.1063	0.142	0.0196	0.0023	0.0986	0.017	0.0047	0.0051	0.0016	0.001	0.0323	0.0261	0.0249	0.094	0.0169	0.0919	9e-04
3	rs2360610	23957929	1.07	0.0508949488002241	0.99	0.0473477484867341	0.188874207809564	0.360042307009998	0.0167	0.0125	0.0176	0.0031	0.1903	0.0047	0.0047	0.0597	6e-04	0.1062	0.142	0.0196	0.0023	0.0986	0.0171	0.0047	0.0051	0.0016	0.0011	0.0323	0.0261	0.0249	0.094	0.0169	0.0923	9e-04
3	rs35054246	23960080	1.07	0.0508949488002241	0.99	0.0473477484867341	0.205017303981157	0.345081692514103	0.0167	0.0125	0.0175	0.0031	0.1902	0.0046	0.0047	0.0597	6e-04	0.1063	0.142	0.0196	0.0024	0.0987	0.0171	0.0047	0.005	0.0017	0.0013	0.0323	0.0261	0.0249	0.0941	0.0169	0.0922	9e-04
3	rs2001209	23962646	1.07	0.0508949488002241	0.99	0.0473477484867341	0.217435043180334	0.322259952932859	0.0167	0.0125	0.0175	0.003	0.1901	0.0046	0.0046	0.0597	6e-04	0.1064	0.1419	0.0197	0.0025	0.0988	0.0171	0.0047	0.0049	0.0017	0.0014	0.0323	0.0261	0.0249	0.0939	0.0169	0.0922	9e-04
3	rs77544110	23963559	1.07	0.0508949488002241	0.99	0.0473477484867341	0.216822746858614	0.327373311571204	0.0167	0.0125	0.0175	0.003	0.1901	0.0046	0.0046	0.0597	6e-04	0.1065	0.1419	0.0197	0.0025	0.0989	0.0171	0.0047	0.0049	0.0017	0.0014	0.0323	0.0261	0.0249	0.0938	0.0169	0.0922	9e-04
3	rs28510558	23986466	1.07	0.0508949488002241	1.01	0.0321931958856115	0.207356560420802	0.284569635300239	0.0166	0.0125	0.0175	0.003	0.1901	0.0046	0.0046	0.0596	6e-04	0.1073	0.1418	0.0197	0.0024	0.0992	0.0173	0.0047	0.005	0.0017	0.0014	0.0322	0.026	0.0248	0.093	0.0169	0.0924	9e-04
3	rs193249552	23986629	1.07	0.0508949488002241	1.03	0.0212444876357053	0.20731678702635	0.283867794437624	0.0166	0.0125	0.0175	0.003	0.1901	0.0046	0.0046	0.0596	6e-04	0.1073	0.1418	0.0197	0.0024	0.0992	0.0173	0.0047	0.005	0.0017	0.0014	0.0322	0.026	0.0248	0.093	0.0169	0.0924	9e-04
3	rs4131403	23993437	1.07	0.0508949488002241	1.03	0.0212444876357053	0.201595269301332	0.281298917916753	0.0166	0.0125	0.0175	0.003	0.1901	0.0046	0.0046	0.0596	6e-04	0.1075	0.1417	0.0197	0.0024	0.0993	0.0174	0.0047	0.005	0.0017	0.0014	0.0322	0.026	0.0248	0.0928	0.0169	0.0924	9e-04
3	rs61732086	23997547	1.07	0.0508949488002241	1.03	0.0212444876357053	0.204030619420286	0.280949170924561	0.0166	0.0125	0.0175	0.003	0.1901	0.0046	0.0046	0.0596	6e-04	0.1075	0.1417	0.0197	0.0024	0.0993	0.0174	0.0047	0.005	0.0017	0.0014	0.0322	0.026	0.0248	0.0928	0.0169	0.0924	9e-04
3	rs73036802	24006336	1.07	0.0508949488002241	1.03	0.0212444876357053	0.204977784870114	0.282932830997095	0.0166	0.0125	0.0175	0.003	0.1901	0.0046	0.0047	0.0596	6e-04	0.1074	0.1417	0.0197	0.0024	0.0993	0.0174	0.0047	0.005	0.0017	0.0014	0.0322	0.026	0.0248	0.0928	0.0169	0.0924	9e-04
3	rs75601974	24007566	1.07	0.0508949488002241	1.03	0.0212444876357053	0.206522224105593	0.284452625065019	0.0166	0.0125	0.0175	0.003	0.1901	0.0046	0.0047	0.0596	6e-04	0.1074	0.1417	0.0197	0.0024	0.0993	0.0174	0.0047	0.005	0.0017	0.0014	0.0322	0.026	0.0248	0.0928	0.0169	0.0924	9e-04
3	rs76873718	24021776	1.07	0.0508949488002241	1.03	0.0212444876357053	0.212362161654258	0.285272005136179	0.0166	0.0125	0.0175	0.003	0.1901	0.0046	0.0047	0.0595	6e-04	0.1074	0.1417	0.0197	0.0025	0.0992	0.0174	0.0047	0.005	0.0017	0.0014	0.0322	0.026	0.0248	0.0928	0.0169	0.0923	9e-04
3	rs35755253	24042084	1.08	0.0428324673547855	1.03	0.0212444876357053	0.209230770323809	0.280599557323607	0.0162	0.0127	0.0175	0.0029	0.1904	0.0045	0.0046	0.0593	7e-04	0.1076	0.1419	0.0199	0.0025	0.0987	0.0175	0.0047	0.005	0.0017	0.0014	0.0321	0.0259	0.0249	0.0929	0.0169	0.0923	9e-04
3	rs4858574	24056988	1.08	0.0428324673547855	1.03	0.0212444876357053	0.215519750479155	0.267873511848278	0.0161	0.0128	0.0174	0.0029	0.1903	0.0045	0.0046	0.0595	7e-04	0.1077	0.1419	0.0198	0.0026	0.0982	0.0185	0.0047	0.005	0.0017	0.0014	0.0319	0.0255	0.025	0.0931	0.0168	0.0921	9e-04
3	rs1511542	24068790	1.08	0.0428324673547855	1.03	0.0212444876357053	0.214464310867523	0.275139778890467	0.0161	0.0128	0.0174	0.0029	0.1901	0.0045	0.0046	0.0595	7e-04	0.1077	0.1418	0.0198	0.0026	0.0981	0.0191	0.0047	0.005	0.0017	0.0013	0.0319	0.0255	0.025	0.0931	0.0168	0.0921	9e-04
3	rs78046038	24091101	1.08	0.0428324673547855	1.03	0.0212444876357053	0.235783145567469	0.384604894468253	0.0156	0.0128	0.0169	0.0028	0.1904	0.0042	0.0046	0.0605	5e-04	0.1084	0.1408	0.0202	0.0027	0.098	0.0195	0.0048	0.0052	0.0016	0.0011	0.0316	0.0264	0.0251	0.0928	0.0159	0.0926	8e-04
3	rs114697102	24091498	1.08	0.0428324673547855	1.03	0.0212444876357053	0.233099209679964	0.377722227193584	0.0156	0.0128	0.0169	0.0028	0.1904	0.0042	0.0046	0.0605	5e-04	0.1084	0.1408	0.0202	0.0027	0.098	0.0195	0.0048	0.0052	0.0016	0.0011	0.0316	0.0264	0.0251	0.0928	0.0159	0.0926	8e-04
3	rs12492765	24091865	1.08	0.0428324673547855	1.03	0.0212444876357053	0.233396584543399	0.375816559261941	0.0156	0.0128	0.0169	0.0028	0.1904	0.0042	0.0046	0.0605	5e-04	0.1084	0.1408	0.0202	0.0027	0.098	0.0195	0.0048	0.0052	0.0016	0.0011	0.0316	0.0264	0.0251	0.0928	0.0159	0.0926	8e-04
3	rs67476500	24100697	1.08	0.0428324673547855	1.03	0.0212444876357053	0.242502255682374	0.35154228611399	0.0156	0.0128	0.0169	0.0028	0.1904	0.0041	0.0046	0.0605	5e-04	0.1084	0.1408	0.0202	0.0027	0.0979	0.0195	0.0048	0.0052	0.0016	0.0011	0.0315	0.0264	0.0251	0.0928	0.0159	0.0926	7e-04
3	rs56229046	24102847	1.08	0.0428324673547855	1.03	0.0212444876357053	0.246075848609991	0.353038067993508	0.0156	0.0128	0.0169	0.0028	0.1904	0.0041	0.0046	0.0606	5e-04	0.1084	0.1408	0.0202	0.0027	0.0979	0.0195	0.0048	0.0052	0.0016	0.0012	0.0315	0.0265	0.0251	0.0929	0.0159	0.0926	6e-04
3	rs1511536	24104259	1.08	0.0428324673547855	1.03	0.0212444876357053	0.246075848609991	0.351916060996341	0.0156	0.0128	0.0169	0.0028	0.1904	0.0041	0.0046	0.0606	5e-04	0.1084	0.1408	0.0202	0.0027	0.0979	0.0195	0.0048	0.0052	0.0016	0.0012	0.0315	0.0265	0.0251	0.0929	0.0159	0.0926	6e-04
3	rs57902237	24126676	1.08	0.0428324673547855	1.03	0.0212444876357053	0.248708879175095	0.383838442072956	0.0156	0.0128	0.0169	0.0028	0.1904	0.0041	0.0046	0.0607	5e-04	0.1085	0.1409	0.0201	0.0027	0.0979	0.0195	0.0048	0.0052	0.0017	0.0011	0.0314	0.0264	0.0251	0.0929	0.0158	0.0927	6e-04
3	rs76156048	24143526	1.08	0.0428324673547855	1.03	0.0212444876357053	0.245332619758432	0.388187290811279	0.0156	0.0128	0.0169	0.0028	0.1904	0.0042	0.0046	0.0608	5e-04	0.1085	0.141	0.0202	0.0027	0.098	0.0194	0.0047	0.0052	0.0017	0.0011	0.0313	0.0263	0.0251	0.093	0.0158	0.0927	6e-04
3	rs11705746	24157939	1.08	0.0428324673547855	1.03	0.0212444876357053	0.244503414052615	0.398473212365151	0.0156	0.0129	0.0169	0.0028	0.1904	0.0042	0.0046	0.0609	5e-04	0.1085	0.141	0.0202	0.0027	0.0979	0.0195	0.0047	0.0052	0.0017	0.0011	0.0311	0.0262	0.025	0.093	0.0157	0.0928	6e-04
3	rs826374	24163921	1.08	0.0428324673547855	1.03	0.0212444876357053	0.244677855427234	0.401444110477265	0.0156	0.0129	0.0169	0.0028	0.1903	0.0042	0.0046	0.061	5e-04	0.1085	0.1411	0.0202	0.0027	0.0979	0.0194	0.0047	0.0052	0.0017	0.0011	0.031	0.0262	0.025	0.0931	0.0157	0.0928	6e-04
3	rs111304854	24164014	1.08	0.0428324673547855	1.04	0.0170565984053636	0.246207134853371	0.407274209569924	0.0156	0.0129	0.0168	0.0028	0.1903	0.0042	0.0047	0.061	5e-04	0.1085	0.1411	0.0202	0.0027	0.0979	0.0194	0.0047	0.0052	0.0017	0.0011	0.031	0.0262	0.025	0.0931	0.0157	0.0928	6e-04
3	rs10212284	24165230	1.08	0.0428324673547855	1.05	0.0135840880299916	0.237110056564892	0.37823086134123	0.0156	0.0129	0.0168	0.0028	0.1903	0.0041	0.0046	0.0612	5e-04	0.1085	0.1412	0.0202	0.0027	0.0979	0.0193	0.0047	0.005	0.0021	0.001	0.0307	0.0263	0.0249	0.0931	0.0156	0.0928	7e-04
3	rs826379	24172777	1.08	0.0428324673547855	1.05	0.0135840880299916	0.213978166284253	0.41651929660244	0.0156	0.013	0.017	0.0028	0.1899	0.0039	0.0046	0.0615	6e-04	0.1085	0.1415	0.0203	0.0027	0.0979	0.0191	0.0045	0.0047	0.0021	0.001	0.0307	0.0269	0.0249	0.0934	0.0155	0.0925	7e-04
3	rs74956157	24186811	1.09	0.0358267755764475	1.05	0.0135840880299916	0.219976136197975	0.510796419709572	0.0156	0.0131	0.017	0.0028	0.1896	0.004	0.0047	0.0616	6e-04	0.1084	0.1415	0.0204	0.0027	0.0978	0.0191	0.0045	0.0048	0.0021	0.001	0.0305	0.027	0.0249	0.0934	0.0155	0.0926	6e-04
3	rs9844739	24190184	1.09	0.0358267755764475	1.05	0.0135840880299916	0.219770596458138	0.483294288789375	0.0154	0.0134	0.0169	0.0028	0.1886	0.004	0.0049	0.0623	6e-04	0.108	0.1425	0.0211	0.0024	0.098	0.0185	0.0047	0.005	0.0022	8e-04	0.0295	0.0274	0.0251	0.0936	0.0151	0.0924	6e-04
3	rs1667738	24190346	1.09	0.0358267755764475	1.05	0.0135840880299916	0.216292873136429	0.478410021180755	0.0153	0.0135	0.0169	0.0028	0.1884	0.004	0.0049	0.0624	6e-04	0.1079	0.1424	0.0211	0.0024	0.0983	0.0185	0.0047	0.005	0.0022	7e-04	0.0294	0.0275	0.0251	0.0936	0.015	0.0923	6e-04
3	rs73035969	24192680	1.09	0.0358267755764475	1.05	0.0135840880299916	0.181269551779599	0.512174750250598	0.0153	0.0137	0.017	0.0028	0.1868	0.004	0.0048	0.0634	6e-04	0.1069	0.1422	0.0208	0.0024	0.0994	0.0186	0.0045	0.0051	0.0022	7e-04	0.0291	0.0277	0.0251	0.0936	0.0154	0.0927	6e-04
3	rs116551073	24194906	1.09	0.0358267755764475	1.05	0.0135840880299916	0.179542961116285	0.528370333868474	0.0153	0.0137	0.017	0.0028	0.1868	0.004	0.0048	0.0635	5e-04	0.1069	0.1422	0.0208	0.0024	0.0994	0.0186	0.0045	0.0051	0.0022	6e-04	0.0291	0.0277	0.0251	0.0936	0.0154	0.0927	6e-04
3	rs2596626	24209840	1.09	0.0358267755764475	1.05	0.0135840880299916	0.156946572191406	0.524205569219621	0.0154	0.0138	0.0169	0.0029	0.1865	0.004	0.0047	0.0638	5e-04	0.1066	0.1419	0.0208	0.0024	0.0998	0.0187	0.0045	0.0051	0.0023	6e-04	0.029	0.0278	0.0251	0.0935	0.0155	0.0929	6e-04
3	rs75718495	24211815	1.09	0.0358267755764475	1.05	0.0135840880299916	0.161799565314387	0.528787263283856	0.0153	0.0138	0.0169	0.0029	0.1864	0.004	0.0047	0.0638	5e-04	0.1066	0.1419	0.0208	0.0024	0.0998	0.0187	0.0045	0.0051	0.0023	6e-04	0.029	0.0278	0.0251	0.0935	0.0155	0.0929	6e-04
3	rs2683541	24222782	1.09	0.0358267755764475	1.05	0.0135840880299916	0.141948775962552	0.502134642320138	0.0153	0.0139	0.0167	0.0031	0.1858	0.004	0.0047	0.0642	5e-04	0.1066	0.1417	0.0208	0.0024	0.1001	0.019	0.0044	0.0053	0.0023	6e-04	0.0288	0.0277	0.0252	0.0934	0.0154	0.093	6e-04
3	rs1667737	24224118	1.09	0.0358267755764475	1.05	0.0135840880299916	0.13717903308594	0.470028468157934	0.0153	0.0139	0.0166	0.0031	0.1856	0.004	0.0047	0.0642	5e-04	0.1066	0.1417	0.0208	0.0022	0.1001	0.0191	0.0044	0.0054	0.0023	6e-04	0.0287	0.0276	0.0253	0.0934	0.0154	0.0935	6e-04
3	rs862246	24234918	1.1	0.0297783867163545	1.05	0.0135840880299916	0.12886317611354	0.477461794124753	0.0154	0.0141	0.0164	0.0032	0.1855	0.004	0.0046	0.0643	5e-04	0.1065	0.1414	0.0209	0.0022	0.1001	0.0195	0.0044	0.0052	0.0023	6e-04	0.0285	0.0276	0.0253	0.0934	0.0152	0.0938	6e-04
3	rs73037662	24236713	1.1	0.0297783867163545	1.06	0.0107295960273598	0.127153939640588	0.484517354557188	0.0154	0.0141	0.0164	0.0032	0.1855	0.004	0.0046	0.0643	5e-04	0.1065	0.1414	0.0209	0.0022	0.1	0.0195	0.0044	0.0052	0.0023	6e-04	0.0285	0.0276	0.0253	0.0934	0.0152	0.0938	6e-04
3	rs1868572	24239771	1.1	0.0297783867163545	1.06	0.0107295960273598	0.122196531314632	0.462222730471199	0.0154	0.0142	0.0164	0.0033	0.1855	0.004	0.0046	0.0644	5e-04	0.1065	0.1413	0.0209	0.0022	0.1	0.0196	0.0044	0.0051	0.0023	6e-04	0.0285	0.0276	0.0253	0.0934	0.0152	0.0939	6e-04
3	rs72619925	24244959	1.1	0.0297783867163545	1.06	0.0107295960273598	0.121701562694319	0.482072020876729	0.0154	0.0142	0.0164	0.0033	0.1855	0.004	0.0046	0.0644	5e-04	0.1065	0.1412	0.0209	0.0023	0.1	0.0196	0.0044	0.0051	0.0023	6e-04	0.0285	0.0276	0.0252	0.0934	0.0151	0.0939	6e-04
3	rs75242561	24251613	1.1	0.0297783867163545	1.06	0.0107295960273598	0.12313156128522	0.490644592485281	0.0154	0.0142	0.0163	0.0033	0.1855	0.004	0.0046	0.0644	5e-04	0.1064	0.1412	0.0209	0.0023	0.1	0.0197	0.0044	0.005	0.0023	6e-04	0.0284	0.0276	0.0252	0.0934	0.0151	0.0939	6e-04
3	rs7632417	24254517	1.1	0.0297783867163545	1.07	0.00840387427400822	0.123219443036617	0.483022604687861	0.0154	0.0143	0.0163	0.0033	0.1854	0.0041	0.0046	0.0644	5e-04	0.1064	0.141	0.0209	0.0023	0.1001	0.0198	0.0045	0.005	0.0023	5e-04	0.0285	0.0276	0.0253	0.0935	0.0151	0.0939	6e-04
3	rs7644151	24254806	1.1	0.0297783867163545	1.07	0.00840387427400822	0.122196531314632	0.485605192571948	0.0154	0.0143	0.0163	0.0033	0.1854	0.0041	0.0046	0.0644	5e-04	0.1064	0.1411	0.0209	0.0022	0.1001	0.0198	0.0045	0.005	0.0023	5e-04	0.0285	0.0276	0.0253	0.0935	0.0151	0.0939	6e-04
3	rs62253695	24255007	1.1	0.0297783867163545	1.08	0.00652609165390683	0.122109094888131	0.486829760810797	0.0154	0.0143	0.0163	0.0033	0.1854	0.0041	0.0047	0.0644	5e-04	0.1064	0.1411	0.0209	0.0022	0.1001	0.0198	0.0045	0.005	0.0023	5e-04	0.0285	0.0276	0.0253	0.0935	0.0151	0.0939	6e-04
3	rs851719	24258985	1.1	0.0297783867163545	1.07	0.00840387427400822	0.116394234781728	0.483430145616376	0.0154	0.0143	0.0162	0.0034	0.1852	0.0041	0.0047	0.0645	5e-04	0.1063	0.1408	0.021	0.0023	0.1002	0.0199	0.0045	0.0049	0.0023	5e-04	0.0285	0.0277	0.0253	0.0935	0.015	0.094	6e-04
3	rs13097208	24260059	1.1	0.0297783867163545	1.07	0.00840387427400822	0.115406414152958	0.495697307837316	0.0154	0.0143	0.0162	0.0034	0.1851	0.0041	0.0047	0.0645	5e-04	0.1062	0.1409	0.021	0.0023	0.1002	0.0199	0.0045	0.0049	0.0023	5e-04	0.0285	0.0277	0.0254	0.0935	0.015	0.094	6e-04
3	rs9864631	24264526	1.1	0.0297783867163545	1.07	0.00840387427400822	0.103453560146393	0.530734018933312	0.0153	0.0147	0.0161	0.0035	0.1846	0.0041	0.0048	0.0649	5e-04	0.1049	0.1401	0.021	0.0023	0.1009	0.0201	0.0046	0.0047	0.0022	5e-04	0.0286	0.0281	0.0256	0.0934	0.0147	0.0945	6e-04
3	rs958893	24264860	1.1	0.0297783867163545	1.07	0.00840387427400822	0.106346019156047	0.565085922672098	0.0153	0.0147	0.0162	0.0036	0.1845	0.0041	0.0049	0.0649	5e-04	0.1049	0.14	0.021	0.0023	0.1009	0.0201	0.0046	0.0047	0.0022	5e-04	0.0286	0.0281	0.0256	0.0934	0.0147	0.0946	6e-04
3	rs73039603	24269249	1.1	0.0297783867163545	1.07	0.00840387427400822	0.120686365978107	0.517835688069986	0.0154	0.015	0.0161	0.0037	0.1836	0.0042	0.0054	0.065	5e-04	0.105	0.1393	0.0209	0.0023	0.1012	0.0201	0.0047	0.0048	0.0022	5e-04	0.0286	0.0281	0.0257	0.0929	0.0146	0.0951	6e-04
3	rs7642896	24270263	1.1	0.0297783867163545	1.07	0.00840387427400822	0.189894167694776	0.581532565821943	0.0156	0.0154	0.0159	0.0039	0.1829	0.0043	0.0063	0.0655	5e-04	0.1041	0.1377	0.0208	0.0022	0.1014	0.0203	0.0048	0.005	0.0022	6e-04	0.0286	0.0277	0.0259	0.0927	0.0141	0.0964	6e-04
3	rs1965854	24270734	1.1	0.0297783867163545	1.07	0.00840387427400822	0.167301508732708	0.568903781967514	0.0158	0.0156	0.0159	0.0041	0.1824	0.0043	0.0064	0.066	6e-04	0.1031	0.1372	0.0207	0.0022	0.1016	0.0204	0.0049	0.0051	0.0021	6e-04	0.0284	0.0278	0.0261	0.0922	0.0138	0.0972	7e-04
3	rs7652442	24271252	1.11	0.0245911388883176	1.07	0.00840387427400822	0.133181469580871	0.534911634763518	0.0158	0.0157	0.0159	0.0041	0.1815	0.0042	0.0063	0.0662	7e-04	0.1025	0.1369	0.0207	0.0023	0.1021	0.0202	0.005	0.0054	0.0021	7e-04	0.0284	0.0279	0.0273	0.0916	0.0137	0.0974	7e-04
3	rs1466119	24272388	1.1	0.0297783867163545	1.08	0.00652609165390683	0.126200426766486	0.511899009041047	0.0158	0.0157	0.0159	0.0042	0.1815	0.0043	0.0063	0.0662	7e-04	0.1024	0.1367	0.0207	0.0023	0.1021	0.0202	0.005	0.0055	0.0022	9e-04	0.0283	0.0279	0.0273	0.0915	0.0136	0.0974	8e-04
3	rs77467641	24273740	1.11	0.0245911388883176	1.08	0.00652609165390683	0.122429881675441	0.561133292492757	0.0158	0.0157	0.0158	0.0042	0.1813	0.0043	0.0062	0.0663	7e-04	0.1021	0.1367	0.0207	0.0023	0.1023	0.0203	0.0051	0.0055	0.0023	9e-04	0.0282	0.0279	0.0274	0.0912	0.0135	0.0976	8e-04
3	rs4858110	24274074	1.11	0.0245911388883176	1.07	0.00840387427400822	0.11878610736905	0.50707962899475	0.0158	0.0158	0.0158	0.0042	0.1813	0.0043	0.0062	0.0663	7e-04	0.1021	0.1366	0.0207	0.0023	0.1023	0.0204	0.0051	0.0055	0.0023	9e-04	0.0282	0.0279	0.0274	0.0912	0.0135	0.0977	8e-04
3	rs10454236	24275797	1.11	0.0245911388883176	1.08	0.00652609165390683	0.133212185067754	0.566075136751881	0.0158	0.0158	0.0157	0.0043	0.1804	0.0043	0.0062	0.0663	7e-04	0.1017	0.1364	0.0208	0.0023	0.1029	0.0204	0.0051	0.0055	0.0023	9e-04	0.0283	0.0279	0.0274	0.0911	0.0134	0.0982	8e-04
3	rs986575	24276575	1.11	0.0245911388883176	1.08	0.00652609165390683	0.133550337172167	0.591083570513615	0.0158	0.0158	0.0157	0.0043	0.18	0.0044	0.0062	0.0664	7e-04	0.1016	0.1363	0.0208	0.0023	0.1032	0.0205	0.0051	0.0056	0.0023	9e-04	0.0283	0.0279	0.0274	0.0911	0.0133	0.0984	7e-04
3	rs115057071	24276797	1.11	0.0245911388883176	1.08	0.00652609165390683	0.15654043944169	0.670696999153414	0.0157	0.0158	0.0157	0.0043	0.1798	0.0044	0.0063	0.0664	7e-04	0.1015	0.1363	0.0208	0.0023	0.1032	0.0204	0.0052	0.0056	0.0023	9e-04	0.0283	0.0279	0.0274	0.0911	0.0133	0.0985	7e-04
3	rs7636335	24280948	1.11	0.0245911388883176	1.08	0.00652609165390683	0.109860691558395	0.663350387427921	0.0138	0.0175	0.0149	0.0052	0.1769	0.0048	0.0072	0.0683	0.001	0.0969	0.1344	0.0209	0.0025	0.1052	0.02	0.0058	0.0058	0.0025	9e-04	0.0308	0.0277	0.0273	0.087	0.0133	0.1037	7e-04
3	rs4858596	24281953	1.11	0.0245911388883176	1.08	0.00652609165390683	0.111341460947542	0.700711474366439	0.0138	0.0176	0.0149	0.0052	0.1769	0.0048	0.0072	0.0683	0.001	0.0969	0.1343	0.0208	0.0025	0.1053	0.0201	0.0058	0.0058	0.0025	8e-04	0.0308	0.0277	0.0273	0.0869	0.0132	0.1037	7e-04
3	rs905875	24282707	1.11	0.0245911388883176	1.08	0.00652609165390683	0.101544096533979	0.619379523743221	0.0137	0.0176	0.0149	0.0052	0.177	0.0048	0.0072	0.0683	0.001	0.097	0.1343	0.0208	0.0025	0.1053	0.0201	0.0058	0.0058	0.0026	8e-04	0.0309	0.0277	0.0273	0.0868	0.0132	0.1038	7e-04
3	rs9839934	24284644	1.11	0.0245911388883176	1.08	0.00652609165390683	0.104218273574858	0.581248037712447	0.0138	0.0176	0.015	0.0053	0.1769	0.0048	0.0073	0.0682	0.001	0.097	0.1341	0.0207	0.0024	0.1055	0.0201	0.0058	0.0059	0.0026	8e-04	0.031	0.0278	0.0275	0.0865	0.0132	0.1036	7e-04
3	rs28513561	24285539	1.11	0.0245911388883176	1.08	0.00652609165390683	0.0939785159000939	0.573153165295075	0.0137	0.0176	0.0149	0.0052	0.1772	0.0048	0.0073	0.0683	9e-04	0.0969	0.134	0.0207	0.0025	0.1059	0.02	0.0058	0.0059	0.0026	8e-04	0.0321	0.0265	0.0274	0.0865	0.0132	0.1038	6e-04
3	rs4858597	24286514	1.11	0.0245911388883176	1.08	0.00652609165390683	0.0968041274984686	0.551562414329416	0.0137	0.0176	0.0148	0.0052	0.1772	0.0048	0.0073	0.0683	0.001	0.0969	0.1338	0.0207	0.0025	0.1061	0.02	0.0058	0.0059	0.0026	8e-04	0.0322	0.0265	0.0274	0.0865	0.0131	0.1038	6e-04
3	rs28502662	24287463	1.11	0.0245911388883176	1.08	0.00652609165390683	0.097893204643587	0.538957726935026	0.0137	0.0176	0.0148	0.0052	0.1772	0.0048	0.0073	0.0683	0.001	0.0969	0.1338	0.0206	0.0025	0.1062	0.02	0.0058	0.0059	0.0026	8e-04	0.0323	0.0266	0.0274	0.0865	0.0131	0.1038	6e-04
3	rs9822450	24288167	1.11	0.0245911388883176	1.08	0.00652609165390683	0.0992717199547018	0.536027041276647	0.0137	0.0176	0.0148	0.0052	0.1772	0.0047	0.0073	0.0683	0.001	0.0969	0.1338	0.0206	0.0025	0.1062	0.0199	0.0058	0.0059	0.0026	8e-04	0.0323	0.0266	0.0274	0.0865	0.013	0.1038	6e-04
3	rs77421331	24290102	1.11	0.0245911388883176	1.08	0.00652609165390683	0.102535296302787	0.531012272562211	0.0137	0.0176	0.0148	0.0052	0.1772	0.0048	0.0073	0.0683	0.001	0.0969	0.1337	0.0206	0.0025	0.1062	0.0199	0.0058	0.0059	0.0026	8e-04	0.0323	0.0266	0.0274	0.0865	0.013	0.1038	6e-04
3	rs7433019	24294118	1.11	0.0245911388883176	1.08	0.00652609165390683	0.119705142670736	0.538957726935026	0.0137	0.0176	0.0147	0.0052	0.1772	0.0048	0.0073	0.0684	0.001	0.0969	0.1336	0.0206	0.0024	0.1064	0.0198	0.0058	0.0059	0.0028	7e-04	0.0325	0.0266	0.0274	0.0864	0.0129	0.1038	6e-04
3	rs1667746	24299505	1.11	0.0245911388883176	1.08	0.00652609165390683	0.151549241444167	0.553670162121032	0.0136	0.0176	0.0146	0.0053	0.1771	0.0048	0.0074	0.0683	0.001	0.0967	0.1334	0.0206	0.0024	0.1067	0.0197	0.0059	0.006	0.0031	7e-04	0.0326	0.0266	0.0274	0.0863	0.0128	0.1038	6e-04
3	rs73039660	24303531	1.11	0.0245911388883176	1.08	0.00652609165390683	0.165968426194661	0.561415398429351	0.0137	0.0175	0.0145	0.0053	0.1771	0.0048	0.0075	0.0684	0.001	0.0966	0.1333	0.0206	0.0024	0.1068	0.0197	0.0059	0.006	0.0032	7e-04	0.0327	0.0266	0.0274	0.0863	0.0128	0.1038	6e-04
3	rs1077634	24305692	1.11	0.0245911388883176	1.1	0.00383352030686692	0.173162134805901	0.568620763111842	0.0137	0.0174	0.0144	0.0053	0.177	0.0049	0.0075	0.0684	0.001	0.0965	0.1333	0.0206	0.0024	0.1069	0.0197	0.0059	0.006	0.0032	7e-04	0.0327	0.0266	0.0275	0.0863	0.0129	0.1037	6e-04
3	rs149857136	24311743	1.11	0.0245911388883176	1.09	0.00502393591369278	0.181232716523122	0.618513107593303	0.0137	0.0172	0.0144	0.0053	0.177	0.0048	0.0075	0.0686	0.001	0.0965	0.1334	0.0205	0.0024	0.1072	0.0194	0.0059	0.006	0.0032	6e-04	0.0329	0.0265	0.0275	0.0863	0.0129	0.1039	6e-04
3	rs58890418	24316554	1.11	0.0245911388883176	1.09	0.00502393591369278	0.188045455892708	0.646524120454731	0.0137	0.017	0.0143	0.0053	0.1771	0.0048	0.0075	0.0687	0.001	0.0964	0.1334	0.0205	0.0024	0.1075	0.0192	0.0058	0.0059	0.0031	5e-04	0.0331	0.0265	0.0275	0.0864	0.0129	0.1039	6e-04
3	rs73148334	24316592	1.11	0.0245911388883176	1.09	0.00502393591369278	0.195310187028732	0.649297224047497	0.0137	0.017	0.0143	0.0053	0.1771	0.0048	0.0075	0.0687	0.001	0.0964	0.1334	0.0205	0.0024	0.1075	0.0192	0.0058	0.006	0.0031	5e-04	0.0331	0.0265	0.0275	0.0864	0.0129	0.1039	6e-04
3	rs76221975	24320104	1.11	0.0245911388883176	1.09	0.00502393591369278	0.192972925670547	0.654120175913925	0.0137	0.0169	0.0143	0.0053	0.1771	0.0048	0.0075	0.0688	9e-04	0.0964	0.1335	0.0205	0.0024	0.1077	0.0191	0.0058	0.0059	0.0031	4e-04	0.0332	0.0265	0.0275	0.0864	0.0129	0.104	6e-04
3	rs2360956	24327140	1.1	0.0297783867163545	1.09	0.00502393591369278	0.186656357311318	0.671726998887727	0.0137	0.0168	0.0142	0.0053	0.1765	0.0048	0.0075	0.0688	0.001	0.0964	0.1337	0.0205	0.0024	0.1078	0.019	0.0058	0.0059	0.0031	4e-04	0.0333	0.0265	0.0275	0.0863	0.013	0.104	6e-04
3	rs75276140	24332684	1.1	0.0297783867163545	1.09	0.00502393591369278	0.202182947007061	0.690920528485605	0.0136	0.0171	0.0139	0.0054	0.1721	0.0051	0.0075	0.0694	9e-04	0.096	0.1351	0.0206	0.0024	0.109	0.0189	0.006	0.0059	0.0036	4e-04	0.034	0.0266	0.0277	0.0858	0.0129	0.1044	6e-04
3	rs75361937	24335220	1.11	0.0245911388883176	1.09	0.00502393591369278	0.190689645186416	0.688699650518275	0.0135	0.0172	0.0138	0.0054	0.172	0.0051	0.0074	0.0693	9e-04	0.0956	0.1349	0.0207	0.0024	0.1097	0.0189	0.006	0.0059	0.0036	5e-04	0.0342	0.0267	0.0278	0.0856	0.0128	0.1044	6e-04
3	rs112239424	24335533	1.1	0.0297783867163545	1.09	0.00502393591369278	0.186956202226996	0.698632020160294	0.0135	0.0172	0.0138	0.0054	0.172	0.0052	0.0074	0.0693	9e-04	0.0955	0.1349	0.0207	0.0024	0.1097	0.0189	0.006	0.0059	0.0036	5e-04	0.0342	0.0267	0.0278	0.0856	0.0128	0.1044	6e-04
3	rs9830674	24337914	1.11	0.0245911388883176	1.09	0.00502393591369278	0.185609075706952	0.784833317872505	0.0135	0.0172	0.0138	0.0055	0.1719	0.0052	0.0075	0.0692	9e-04	0.0952	0.1348	0.0208	0.0024	0.11	0.019	0.006	0.0059	0.0037	5e-04	0.0342	0.0267	0.0278	0.0856	0.0128	0.1043	6e-04
3	rs1505307	24343330	1.11	0.0245911388883176	1.09	0.00502393591369278	0.193087497524295	0.775857377184999	0.0135	0.0172	0.0138	0.0055	0.1718	0.0053	0.0075	0.0689	9e-04	0.095	0.1347	0.021	0.0024	0.1101	0.019	0.0061	0.006	0.0037	5e-04	0.0344	0.0267	0.0278	0.0857	0.0127	0.1042	6e-04
3	rs17787325	24344922	1.11	0.0245911388883176	1.09	0.00502393591369278	0.196697088160954	0.743941234512503	0.0137	0.0172	0.0137	0.0055	0.1717	0.0053	0.0075	0.0685	9e-04	0.095	0.1346	0.021	0.0028	0.1101	0.019	0.0061	0.006	0.0038	5e-04	0.0344	0.0267	0.0276	0.0857	0.0127	0.1042	6e-04
3	rs76835602	24346897	1.11	0.0245911388883176	1.09	0.00502393591369278	0.193852302420699	0.718143568611712	0.0137	0.0173	0.0137	0.0055	0.1717	0.0053	0.0075	0.0685	9e-04	0.0949	0.1345	0.021	0.0028	0.1102	0.0191	0.0061	0.006	0.0038	5e-04	0.0344	0.0268	0.0276	0.0857	0.0127	0.1042	6e-04
3	rs9850879	24346981	1.11	0.0245911388883176	1.09	0.00502393591369278	0.192705742387174	0.720983400918966	0.0137	0.0173	0.0137	0.0056	0.1717	0.0053	0.0076	0.0684	9e-04	0.0949	0.1345	0.021	0.0028	0.1102	0.019	0.0061	0.006	0.0038	5e-04	0.0344	0.0268	0.0276	0.0857	0.0127	0.1042	6e-04
3	rs56174438	24347540	1.11	0.0245911388883176	1.09	0.00502393591369278	0.197392635518835	0.754799266333621	0.0137	0.0173	0.0137	0.0056	0.1717	0.0054	0.0076	0.0684	9e-04	0.0949	0.1345	0.021	0.0028	0.1102	0.019	0.0061	0.006	0.0038	5e-04	0.0344	0.0268	0.0276	0.0857	0.0127	0.1041	6e-04
3	rs4858604	24349915	1.11	0.0245911388883176	1.09	0.00502393591369278	0.218703522950262	0.832660027483691	0.0138	0.0173	0.0137	0.0056	0.1715	0.0054	0.0077	0.0682	9e-04	0.0947	0.1343	0.021	0.0028	0.1103	0.0191	0.0061	0.0062	0.0038	5e-04	0.0343	0.027	0.0276	0.0857	0.0127	0.1038	6e-04
3	rs55914535	24354798	1.11	0.0245911388883176	1.09	0.00502393591369278	0.267707266102339	0.968675212661196	0.0138	0.0172	0.0136	0.0056	0.1715	0.0055	0.0078	0.0678	9e-04	0.0948	0.1343	0.021	0.0028	0.11	0.0191	0.0061	0.0062	0.0039	5e-04	0.0343	0.0272	0.0276	0.0859	0.0127	0.1038	6e-04
3	rs7610222	24357286	1.11	0.0245911388883176	1.09	0.00502393591369278	0.288751956545341	0.931603024268745	0.014	0.0172	0.0135	0.0056	0.1713	0.0055	0.0078	0.0673	9e-04	0.0948	0.1345	0.021	0.0028	0.1094	0.0191	0.0061	0.0062	0.0039	6e-04	0.0342	0.0274	0.0277	0.0863	0.0129	0.1037	7e-04
3	rs9810037	24358145	1.12	0.0201729039058691	1.09	0.00502393591369278	0.129496381632356	0.738374838822801	0.0144	0.0197	0.0128	0.0061	0.1652	0.0061	0.0074	0.0666	9e-04	0.0964	0.1343	0.0203	0.0026	0.1106	0.0198	0.0064	0.0067	0.0041	7e-04	0.0357	0.0284	0.0277	0.0833	0.0135	0.1044	7e-04
3	rs140209397	24358940	1.14	0.0132988856882812	1.09	0.00502393591369278	0.1229266523519	0.590369519917877	0.0148	0.0219	0.0124	0.006	0.1607	0.0061	0.0072	0.0651	9e-04	0.0988	0.1349	0.0195	0.0025	0.1113	0.0206	0.0061	0.0065	0.0042	7e-04	0.0372	0.0294	0.0273	0.0809	0.0139	0.1048	9e-04
3	rs9835859	24359753	1.14	0.0132988856882812	1.09	0.00502393591369278	0.153581070658309	0.592512291966854	0.0151	0.0231	0.0122	0.006	0.1582	0.0061	0.0072	0.0641	9e-04	0.1006	0.1352	0.019	0.0024	0.1115	0.021	0.006	0.0064	0.0042	7e-04	0.0382	0.0299	0.0271	0.0797	0.0139	0.105	9e-04
3	rs1394766	24362708	1.14	0.0132988856882812	1.09	0.00502393591369278	0.131590144801247	0.587515390318562	0.0151	0.0233	0.0122	0.006	0.1578	0.0061	0.0072	0.064	9e-04	0.101	0.1352	0.0189	0.0023	0.1115	0.0211	0.006	0.0064	0.0042	7e-04	0.0385	0.03	0.027	0.0795	0.0139	0.105	9e-04
3	rs951400	24365151	1.14	0.0132988856882812	1.07	0.00840387427400822	0.133058650318882	0.583525201975591	0.0151	0.0233	0.0123	0.006	0.1575	0.0061	0.0072	0.0639	9e-04	0.101	0.1352	0.0189	0.0023	0.1117	0.021	0.006	0.0064	0.0042	7e-04	0.0385	0.03	0.027	0.0795	0.0139	0.105	9e-04
3	rs17014539	24369366	1.14	0.0132988856882812	1.07	0.00840387427400822	0.127871932771823	0.591940704222597	0.0151	0.0234	0.0123	0.006	0.1574	0.0061	0.0071	0.0639	9e-04	0.101	0.1352	0.0189	0.0023	0.1118	0.0211	0.006	0.0064	0.0042	7e-04	0.0385	0.03	0.027	0.0795	0.0139	0.105	9e-04
3	rs116456644	24369411	1.14	0.0132988856882812	1.07	0.00840387427400822	0.127422899867902	0.593655863591561	0.0151	0.0234	0.0123	0.006	0.1574	0.0061	0.0071	0.0639	9e-04	0.101	0.1352	0.0189	0.0023	0.1118	0.0211	0.006	0.0064	0.0042	7e-04	0.0385	0.03	0.027	0.0796	0.0139	0.105	9e-04
3	rs77738818	24379235	1.14	0.0132988856882812	1.07	0.00840387427400822	0.102169418619725	0.589512932533067	0.0154	0.0236	0.0123	0.006	0.1568	0.0062	0.0071	0.0636	9e-04	0.101	0.1352	0.0189	0.0023	0.112	0.0212	0.0059	0.0064	0.004	7e-04	0.0388	0.0301	0.0269	0.0797	0.0138	0.105	9e-04
3	rs13318276	24383347	1.14	0.0132988856882812	1.07	0.00840387427400822	0.0715881831203257	0.606700891195859	0.0156	0.0238	0.0123	0.0059	0.156	0.0062	0.0071	0.0634	9e-04	0.101	0.1352	0.019	0.0023	0.1121	0.0214	0.0059	0.0063	0.0037	7e-04	0.0391	0.0303	0.0269	0.0798	0.0137	0.105	9e-04
3	rs73041659	24389349	1.14	0.0132988856882812	1.07	0.00840387427400822	0.0557874418660301	0.577410202199999	0.0156	0.0237	0.0123	0.0059	0.1558	0.0062	0.0071	0.0632	0.001	0.101	0.1352	0.019	0.0022	0.1121	0.0215	0.0058	0.0063	0.0035	7e-04	0.0395	0.0304	0.0268	0.0799	0.0137	0.1051	9e-04
3	rs73043722	24391474	1.14	0.0132988856882812	1.07	0.00840387427400822	0.0525838000634388	0.572586137543099	0.0157	0.0237	0.0123	0.0059	0.1558	0.0062	0.0071	0.0632	0.001	0.101	0.1353	0.019	0.0022	0.1122	0.0215	0.0059	0.0063	0.0034	7e-04	0.0396	0.0304	0.0267	0.0799	0.0137	0.105	9e-04
3	rs73043725	24392739	1.14	0.0132988856882812	1.07	0.00840387427400822	0.0523803609939897	0.575990342610312	0.0157	0.0237	0.0123	0.0059	0.1558	0.0062	0.0071	0.0631	0.001	0.101	0.1353	0.019	0.0022	0.1122	0.0215	0.0059	0.0063	0.0034	7e-04	0.0396	0.0304	0.0267	0.08	0.0136	0.105	9e-04
3	rs73043726	24393366	1.14	0.0132988856882812	1.07	0.00840387427400822	0.0521774507797284	0.57343673020212	0.0157	0.0237	0.0123	0.0059	0.1558	0.0062	0.0071	0.0632	0.001	0.101	0.1353	0.019	0.0022	0.1122	0.0215	0.0058	0.0063	0.0034	7e-04	0.0396	0.0304	0.0267	0.08	0.0137	0.105	9e-04
3	rs73043728	24393371	1.14	0.0132988856882812	1.07	0.00840387427400822	0.0521774507797284	0.57343673020212	0.0157	0.0237	0.0123	0.0059	0.1558	0.0062	0.0071	0.0632	0.001	0.101	0.1353	0.019	0.0022	0.1122	0.0215	0.0058	0.0063	0.0034	7e-04	0.0396	0.0304	0.0267	0.08	0.0137	0.105	9e-04
3	rs17787343	24398574	1.14	0.0132988856882812	1.07	0.00840387427400822	0.0501608768322939	0.577410202199999	0.0157	0.0237	0.0124	0.0059	0.1558	0.0062	0.0071	0.0631	0.001	0.1009	0.1353	0.019	0.0022	0.1122	0.0216	0.0058	0.0063	0.0034	7e-04	0.0398	0.0305	0.0267	0.08	0.0136	0.105	0.001
3	rs79245491	24400287	1.14	0.0132988856882812	1.07	0.00840387427400822	0.0495711958027365	0.587658017895726	0.0157	0.0237	0.0124	0.0059	0.1558	0.0062	0.0071	0.063	0.001	0.1009	0.1353	0.019	0.0022	0.1122	0.0216	0.0058	0.0064	0.0034	7e-04	0.0398	0.0305	0.0267	0.08	0.0136	0.105	0.001
3	rs112309977	24401804	1.14	0.0132988856882812	1.07	0.00840387427400822	0.0490509764338999	0.590369519917877	0.0157	0.0237	0.0124	0.0059	0.1557	0.0062	0.0071	0.063	0.001	0.1008	0.1353	0.019	0.0022	0.1122	0.0216	0.0058	0.0063	0.0034	7e-04	0.0398	0.0305	0.0267	0.08	0.0136	0.105	0.001
3	rs62255389	24404959	1.14	0.0132988856882812	1.07	0.00840387427400822	0.0467085923535774	0.589084750770878	0.0158	0.0237	0.0124	0.0059	0.1557	0.0062	0.007	0.063	9e-04	0.1008	0.1353	0.019	0.0022	0.1124	0.0216	0.0057	0.0063	0.0033	7e-04	0.0399	0.0305	0.0266	0.08	0.0136	0.105	0.001
3	rs958082	24405637	1.14	0.0132988856882812	1.07	0.00840387427400822	0.0453586542858226	0.574145791190466	0.0158	0.0237	0.0124	0.0059	0.1557	0.0062	0.007	0.063	9e-04	0.1008	0.1353	0.019	0.0022	0.1124	0.0216	0.0057	0.0063	0.0033	7e-04	0.0399	0.0305	0.0266	0.08	0.0136	0.105	0.001
3	rs7642291	24408004	1.14	0.0132988856882812	1.06	0.0107295960273598	0.0410511150822138	0.551562414329416	0.0158	0.0236	0.0125	0.0059	0.156	0.0062	0.007	0.0629	9e-04	0.1008	0.1357	0.0191	0.0022	0.1127	0.0216	0.0057	0.0063	0.0033	7e-04	0.0401	0.0305	0.0266	0.08	0.0136	0.1042	0.001
3	rs6550859	24410415	1.15	0.0106843226579577	1.06	0.0107295960273598	0.0553470993496971	0.609289195299234	0.0162	0.0234	0.0121	0.0062	0.155	0.0062	0.0069	0.0618	0.001	0.1007	0.1356	0.019	0.0022	0.1135	0.0216	0.0054	0.0063	0.0031	6e-04	0.0427	0.0305	0.0263	0.0798	0.0132	0.1044	9e-04
3	rs73043772	24415028	1.15	0.0106843226579577	1.06	0.0107295960273598	0.0756137403373977	0.575848403187453	0.017	0.0234	0.0118	0.0065	0.1544	0.0061	0.0066	0.0601	0.0012	0.1002	0.1349	0.019	0.0023	0.1124	0.0216	0.0052	0.0061	0.0029	7e-04	0.0443	0.0302	0.0282	0.0804	0.0134	0.1048	0.001
3	rs73050391	24418897	1.15	0.0106843226579577	1.04	0.0170565984053636	0.0757431916358198	0.566640591140652	0.0171	0.0234	0.0118	0.0065	0.1543	0.0061	0.0066	0.0601	0.0012	0.1002	0.1348	0.019	0.0023	0.1124	0.0216	0.0052	0.006	0.0029	7e-04	0.0443	0.0302	0.0282	0.0805	0.0134	0.1048	0.001
3	rs4858608	24428821	1.15	0.0106843226579577	1.04	0.0170565984053636	0.0716714636462762	0.545811355570386	0.0173	0.0235	0.0118	0.0066	0.1542	0.0061	0.0065	0.0601	0.0013	0.1002	0.1345	0.0189	0.0023	0.1126	0.0216	0.0052	0.006	0.0029	7e-04	0.0444	0.0301	0.0282	0.0807	0.0134	0.1047	0.001
3	rs114931528	24434930	1.15	0.0106843226579577	1.04	0.0170565984053636	0.0712971966735231	0.545951448291419	0.0173	0.0235	0.0118	0.0066	0.1542	0.0061	0.0065	0.0602	0.0013	0.1001	0.1344	0.019	0.0023	0.1125	0.0216	0.0052	0.006	0.0029	7e-04	0.0444	0.0301	0.0283	0.0807	0.0134	0.1046	0.001
3	rs11918018	24442236	1.15	0.0106843226579577	1.03	0.0212444876357053	0.0706143461834202	0.54301136817951	0.0173	0.0235	0.0118	0.0066	0.1541	0.0061	0.0065	0.0603	0.0013	0.1	0.1344	0.019	0.0023	0.1125	0.0216	0.0052	0.006	0.0029	8e-04	0.0445	0.0301	0.0283	0.0806	0.0134	0.1046	0.001
3	rs73039976	24443709	1.15	0.0106843226579577	1.03	0.0212444876357053	0.0712556900649132	0.543571080796144	0.0173	0.0235	0.0118	0.0066	0.1541	0.0061	0.0065	0.0603	0.0013	0.1	0.1344	0.019	0.0023	0.1125	0.0216	0.0052	0.006	0.0029	7e-04	0.0445	0.0301	0.0283	0.0806	0.0134	0.1046	0.001
3	rs60904521	24457103	1.15	0.0106843226579577	1.03	0.0212444876357053	0.0740289197559345	0.586944963210047	0.0173	0.0236	0.0118	0.0065	0.1539	0.006	0.0065	0.0605	0.0013	0.0999	0.1339	0.0189	0.0023	0.1125	0.0216	0.0052	0.006	0.0028	7e-04	0.045	0.0301	0.0283	0.0806	0.0134	0.1051	0.001
3	rs115229829	24470865	1.15	0.0106843226579577	1.03	0.0212444876357053	0.0764360158135708	0.591369248676502	0.0174	0.0237	0.0118	0.0065	0.1538	0.006	0.0065	0.0602	0.0013	0.0999	0.1337	0.0189	0.0024	0.1125	0.0216	0.0051	0.006	0.0028	7e-04	0.0453	0.0301	0.0283	0.0806	0.0134	0.1051	0.001
3	rs2196431	24473855	1.15	0.0106843226579577	1.03	0.0212444876357053	0.0762624279015356	0.562403041931671	0.0174	0.0238	0.0119	0.0065	0.1537	0.006	0.0065	0.0602	0.0013	0.1	0.1337	0.0189	0.0024	0.1125	0.0216	0.0051	0.006	0.0028	7e-04	0.0454	0.0301	0.0283	0.0806	0.0133	0.105	0.001
3	rs734866	24475497	1.15	0.0106843226579577	1.03	0.0212444876357053	0.0786937511224214	0.575138833138321	0.0174	0.0238	0.0119	0.0065	0.1537	0.006	0.0065	0.0601	0.0013	0.1	0.1337	0.0189	0.0025	0.1125	0.0216	0.0051	0.0059	0.0028	8e-04	0.0455	0.0301	0.0283	0.0806	0.0133	0.105	0.001
3	rs115345430	24477020	1.15	0.0106843226579577	1.03	0.0212444876357053	0.083497546002895	0.593655863591561	0.0173	0.0239	0.0119	0.0066	0.1535	0.006	0.0066	0.06	0.0013	0.1001	0.1335	0.0188	0.0026	0.1124	0.0216	0.0051	0.006	0.0027	8e-04	0.0457	0.0301	0.0282	0.0809	0.0134	0.1049	0.001
3	rs35194357	24480976	1.15	0.0106843226579577	1.03	0.0212444876357053	0.0803644275292041	0.582386351564877	0.0173	0.024	0.0119	0.0066	0.1534	0.0061	0.0066	0.0598	0.0013	0.1004	0.1332	0.0188	0.0025	0.1121	0.0217	0.0051	0.006	0.0027	8e-04	0.0461	0.0301	0.0281	0.081	0.0135	0.1047	0.001
3	rs4241527	24487305	1.16	0.00852198573445534	1.03	0.0212444876357053	0.0925976954626217	0.616636853722465	0.0173	0.0242	0.0118	0.0065	0.1532	0.0061	0.0067	0.0596	0.0013	0.1007	0.1329	0.0186	0.0026	0.1117	0.0218	0.0051	0.006	0.0027	8e-04	0.0466	0.0301	0.028	0.0809	0.0136	0.1049	0.001
3	rs3456	24487989	1.16	0.00852198573445534	1.03	0.0212444876357053	0.102143315704456	0.641422984042132	0.0181	0.0243	0.0118	0.0066	0.153	0.0061	0.0067	0.0596	0.0013	0.1007	0.1324	0.0184	0.0026	0.1116	0.0219	0.0051	0.006	0.0027	8e-04	0.0467	0.0301	0.0279	0.0808	0.0136	0.1049	0.001
3	rs78574410	24488168	1.16	0.00852198573445534	1.03	0.0212444876357053	0.103059393851501	0.645211504966924	0.0181	0.0243	0.0118	0.0066	0.153	0.0061	0.0067	0.0596	0.0013	0.1007	0.1324	0.0184	0.0026	0.1116	0.0219	0.0051	0.006	0.0027	8e-04	0.0467	0.0301	0.0279	0.0808	0.0136	0.1049	0.001
3	rs17014722	24490035	1.16	0.00852198573445534	1.02	0.0262527243843747	0.10950603785273	0.652804008562457	0.0183	0.0243	0.0118	0.0066	0.1529	0.0061	0.0067	0.0596	0.0013	0.1007	0.1325	0.0182	0.0026	0.1116	0.0219	0.0051	0.006	0.0027	8e-04	0.0467	0.0301	0.0279	0.0808	0.0136	0.1049	0.001
3	rs721216	24513279	1.16	0.00852198573445534	1.02	0.0262527243843747	0.272911236160379	0.868135444400184	0.0188	0.0263	0.0115	0.0073	0.1508	0.0066	0.0072	0.0581	0.0015	0.1018	0.129	0.0183	0.0028	0.1091	0.0229	0.0059	0.0066	0.0028	9e-04	0.0486	0.03	0.0272	0.0792	0.0139	0.1064	0.0012
3	rs35922792	24514720	1.16	0.00852198573445534	1.02	0.0262527243843747	0.275649860644226	0.855242197081144	0.0188	0.0263	0.0115	0.0073	0.1508	0.0066	0.0072	0.0581	0.0015	0.1017	0.129	0.0183	0.0028	0.109	0.0229	0.0059	0.0066	0.0028	9e-04	0.0486	0.03	0.0272	0.0792	0.0139	0.1066	0.0012
3	rs76461626	24518357	1.16	0.00852198573445534	1.02	0.0262527243843747	0.283103552017955	0.855707524451447	0.0187	0.0263	0.0115	0.0073	0.1507	0.0067	0.0072	0.0581	0.0015	0.1017	0.1289	0.0183	0.0028	0.1089	0.0229	0.0059	0.0066	0.0028	9e-04	0.0487	0.0299	0.0273	0.0793	0.0139	0.1067	0.0012
3	rs73036460	24527952	1.16	0.00852198573445534	1.02	0.0262527243843747	0.378907791771943	0.9704248952538	0.0188	0.0266	0.0109	0.0074	0.1498	0.0068	0.0074	0.0578	0.0015	0.1022	0.1283	0.0183	0.0028	0.1073	0.0226	0.006	0.0069	0.0028	9e-04	0.0496	0.0296	0.0277	0.0798	0.0137	0.1078	0.0013
3	rs150759194	24530046	1.16	0.00852198573445534	1.02	0.0262527243843747	0.405307335930595	1.01404353818975	0.0188	0.0267	0.0108	0.0075	0.1496	0.0068	0.0074	0.0578	0.0015	0.1023	0.1281	0.0183	0.0028	0.1069	0.0226	0.0061	0.0069	0.0028	0.001	0.0498	0.0295	0.0276	0.0799	0.0137	0.1079	0.0013
3	rs4858621	24531300	1.16	0.00852198573445534	1.02	0.0262527243843747	0.419941624132426	1.03735949397993	0.0188	0.0267	0.0108	0.0075	0.1495	0.0068	0.0074	0.0578	0.0015	0.1024	0.1281	0.0184	0.0028	0.1068	0.0225	0.0061	0.007	0.0028	0.001	0.05	0.0295	0.0275	0.08	0.0137	0.108	0.0013
3	rs2196427	24533278	1.16	0.00852198573445534	1.02	0.0262527243843747	0.438671737563376	1.05624595378655	0.0188	0.0268	0.0107	0.0075	0.1494	0.0068	0.0074	0.0578	0.0015	0.1024	0.128	0.0184	0.0029	0.1065	0.0225	0.0061	0.007	0.0028	0.001	0.0501	0.0295	0.0275	0.0802	0.0136	0.1082	0.0013
3	rs892940	24538838	1.16	0.00852198573445534	1.02	0.0262527243843747	0.456537306847391	1.08055245071665	0.0184	0.027	0.0104	0.0075	0.1489	0.0068	0.0074	0.0578	0.0015	0.1027	0.1277	0.0184	0.0029	0.107	0.0224	0.0062	0.007	0.0029	0.001	0.0502	0.0292	0.0273	0.0805	0.0136	0.1085	0.0013
3	rs78257320	24541162	1.16	0.00852198573445534	1.01	0.0321931958856115	0.450163590523899	1.08347614944721	0.0184	0.027	0.0104	0.0075	0.1489	0.0068	0.0074	0.0579	0.0015	0.1028	0.1277	0.0184	0.0029	0.107	0.0224	0.0062	0.007	0.0029	0.001	0.0502	0.0292	0.0272	0.0806	0.0136	0.1086	0.0013
3	rs2007230	24546660	1.16	0.00852198573445534	1.01	0.0321931958856115	0.465266201934974	1.10854956754667	0.0184	0.027	0.0104	0.0075	0.1488	0.0068	0.0074	0.0579	0.0015	0.1029	0.1277	0.0185	0.0029	0.1069	0.0223	0.0063	0.007	0.0029	0.001	0.0502	0.0291	0.0272	0.0808	0.0134	0.1087	0.0013
3	rs6550877	24551778	1.16	0.00852198573445534	1.01	0.0321931958856115	0.475182561205538	1.12668709490322	0.0184	0.027	0.0103	0.0075	0.1486	0.0068	0.0074	0.058	0.0015	0.103	0.1278	0.0186	0.0029	0.1069	0.0222	0.0063	0.007	0.0029	0.001	0.0502	0.0291	0.0272	0.0809	0.0132	0.1088	0.0013
3	rs987175	24558372	1.16	0.00852198573445534	1.01	0.0321931958856115	0.492623678608027	1.14898244472623	0.0184	0.0271	0.0104	0.0075	0.1484	0.0068	0.0074	0.058	0.0014	0.103	0.1278	0.0185	0.003	0.1069	0.0222	0.0064	0.007	0.0028	0.001	0.0503	0.0291	0.0271	0.0812	0.0129	0.1089	0.0013
3	rs73823356	24562087	1.16	0.00852198573445534	1.01	0.0321931958856115	0.504081829627653	1.15884369949226	0.0185	0.027	0.0105	0.0074	0.1483	0.0067	0.0073	0.0579	0.0014	0.103	0.1278	0.0185	0.003	0.107	0.0221	0.0064	0.007	0.0028	9e-04	0.0503	0.0291	0.0271	0.0815	0.0127	0.1091	0.0013
3	rs2117878	24563838	1.16	0.00852198573445534	1.01	0.0321931958856115	0.558857036330369	1.21898816821555	0.0188	0.0266	0.0111	0.0071	0.1466	0.0065	0.0072	0.0574	0.0013	0.1029	0.1282	0.0188	0.003	0.1073	0.0222	0.0067	0.007	0.0029	8e-04	0.0505	0.0291	0.0269	0.0838	0.0114	0.1096	0.0011
3	rs9860320	24564739	1.17	0.00674752145384042	1.01	0.0321931958856115	0.512981790104098	1.16279244954871	0.0188	0.0266	0.0112	0.0068	0.1472	0.0063	0.007	0.0575	0.0013	0.1019	0.1286	0.0189	0.0031	0.1079	0.0221	0.0065	0.0068	0.0028	8e-04	0.0506	0.0289	0.0267	0.0838	0.0113	0.1101	0.001
3	rs76389233	24565431	1.17	0.00674752145384042	1.01	0.0321931958856115	0.535361072944163	1.18504888368903	0.0187	0.0267	0.0112	0.0066	0.1473	0.0062	0.0069	0.0577	0.0014	0.1019	0.1284	0.019	0.0031	0.108	0.0219	0.0064	0.0067	0.0029	8e-04	0.0507	0.0287	0.0265	0.0843	0.0112	0.1103	0.0011
3	rs2117876	24570579	1.17	0.00674752145384042	1.01	0.0321931958856115	0.48526261144258	1.13831667506948	0.0184	0.0263	0.0113	0.006	0.1483	0.0057	0.0065	0.0583	0.0012	0.1024	0.1282	0.0193	0.0028	0.1088	0.0216	0.006	0.0062	0.0028	7e-04	0.0512	0.0278	0.0256	0.0859	0.0109	0.1113	0.001
3	rs9864136	24570972	1.17	0.00674752145384042	1	0.0391838568150044	0.472111099931601	1.1608177722298	0.0184	0.0263	0.0113	0.0059	0.1483	0.0057	0.0065	0.0583	0.0012	0.1024	0.1287	0.0192	0.0027	0.1088	0.0214	0.006	0.0061	0.0028	7e-04	0.0512	0.0277	0.0256	0.086	0.0109	0.1114	0.001
3	rs79266531	24572660	1.17	0.00674752145384042	0.99	0.0473477484867341	0.474075720102187	1.12946965972113	0.0183	0.0263	0.0113	0.0058	0.1485	0.0057	0.0065	0.0584	0.0012	0.1025	0.1286	0.0193	0.0027	0.1089	0.0214	0.006	0.0061	0.0027	7e-04	0.0512	0.0276	0.0256	0.0862	0.0108	0.1115	0.001
3	rs73038427	24580182	1.17	0.00674752145384042	0.97	0.0677063307338505	0.479375268129914	1.15835027590787	0.0182	0.0263	0.0112	0.0057	0.1487	0.0056	0.0065	0.0585	0.0012	0.1025	0.1286	0.0194	0.0026	0.1091	0.0214	0.0059	0.006	0.0027	6e-04	0.0513	0.0274	0.0255	0.0865	0.0108	0.1116	0.001
3	rs114578442	24583689	1.17	0.00674752145384042	0.97	0.0677063307338505	0.47039531207421	1.14307302064538	0.0182	0.0263	0.0113	0.0057	0.1487	0.0056	0.0064	0.0584	0.0011	0.1025	0.1286	0.0194	0.0026	0.1091	0.0215	0.0059	0.006	0.0027	6e-04	0.0513	0.0274	0.0255	0.0866	0.0108	0.1116	0.001
3	rs13068136	24588115	1.17	0.00674752145384042	0.97	0.0677063307338505	0.470762725027037	1.13127080953032	0.0182	0.0263	0.0113	0.0057	0.1487	0.0056	0.0064	0.0584	0.0011	0.1025	0.1286	0.0194	0.0026	0.1092	0.0215	0.0059	0.006	0.0028	6e-04	0.0513	0.0274	0.0255	0.0866	0.0108	0.1116	0.001
3	rs9838616	24590841	1.17	0.00674752145384042	0.96	0.0801626552665664	0.469783267422239	1.12979710258159	0.0182	0.0263	0.0113	0.0057	0.1487	0.0056	0.0064	0.0585	0.0011	0.1025	0.1286	0.0194	0.0025	0.1091	0.0215	0.0059	0.006	0.0028	6e-04	0.0513	0.0275	0.0255	0.0866	0.0108	0.1115	0.001
3	rs74592091	24591862	1.17	0.00674752145384042	0.96	0.0801626552665664	0.469905645321296	1.1288148259391	0.0182	0.0263	0.0113	0.0057	0.1488	0.0056	0.0064	0.0585	0.0011	0.1025	0.1287	0.0194	0.0025	0.1091	0.0215	0.0059	0.006	0.0028	6e-04	0.0513	0.0275	0.0255	0.0866	0.0108	0.1115	0.001
3	rs74441602	24604459	1.17	0.00674752145384042	0.96	0.0801626552665664	0.466362989814313	1.14586289420246	0.0182	0.0261	0.0113	0.0056	0.1491	0.0056	0.0063	0.0584	0.0011	0.1023	0.1288	0.0194	0.0025	0.1092	0.0215	0.0059	0.0059	0.0028	6e-04	0.0514	0.0275	0.0255	0.0867	0.0107	0.1114	0.001
3	rs17621108	24622035	1.17	0.00674752145384042	0.95	0.0943132253134139	0.460709819892546	1.11507939087063	0.0182	0.026	0.0113	0.0056	0.1494	0.0055	0.0063	0.0583	0.0011	0.1021	0.129	0.0194	0.0025	0.1091	0.0216	0.0059	0.0059	0.0028	6e-04	0.0514	0.0275	0.0256	0.0868	0.0107	0.1113	0.001
3	rs17621537	24628581	1.17	0.00674752145384042	0.94	0.110289943288055	0.463319467720697	1.12996083050175	0.0182	0.026	0.0112	0.0056	0.1496	0.0055	0.0063	0.0583	0.0011	0.102	0.129	0.0194	0.0025	0.1091	0.0215	0.0059	0.0059	0.0028	6e-04	0.0514	0.0275	0.0256	0.0868	0.0107	0.1112	0.001
3	rs17014900	24633431	1.17	0.00674752145384042	0.93	0.128223312274834	0.494942817554997	1.2111920155293	0.0181	0.0259	0.0112	0.0056	0.1497	0.0055	0.0063	0.0583	0.0011	0.1019	0.129	0.0194	0.0025	0.109	0.0215	0.0059	0.0059	0.0028	6e-04	0.0514	0.0275	0.0255	0.0869	0.0107	0.1112	0.001
3	rs9819865	24636524	1.17	0.00674752145384042	0.92	0.14824156235026	0.521570028745367	1.24825976257088	0.0182	0.0259	0.011	0.0056	0.1503	0.0055	0.0059	0.0582	0.0011	0.1018	0.1295	0.0192	0.0025	0.1091	0.0213	0.0059	0.0059	0.0028	6e-04	0.0515	0.0276	0.0254	0.0871	0.0104	0.1115	0.001
3	rs1561078	24642623	1.18	0.00530284828807677	0.92	0.14824156235026	0.41918929336135	1.31707697458489	0.0179	0.0257	0.0112	0.0051	0.1543	0.0049	0.0055	0.0585	0.001	0.0987	0.1297	0.019	0.0022	0.108	0.0201	0.0057	0.0052	0.0026	8e-04	0.0514	0.0283	0.0254	0.0896	0.0107	0.1121	0.001
3	rs10440099	24647555	1.18	0.00530284828807677	0.92	0.14824156235026	0.536469122195503	1.64650843359737	0.0177	0.0256	0.0115	0.0046	0.1579	0.0043	0.0052	0.0588	7e-04	0.0958	0.1298	0.0189	0.0018	0.1069	0.0191	0.0057	0.0047	0.0024	9e-04	0.0514	0.0287	0.0259	0.0914	0.0112	0.1129	8e-04
3	rs115854534	24650399	1.18	0.00530284828807677	0.92	0.14824156235026	0.526535790792032	1.6693692884209	0.0177	0.0256	0.0115	0.0046	0.158	0.0043	0.0052	0.0588	7e-04	0.0958	0.1298	0.0189	0.0018	0.1069	0.0191	0.0057	0.0047	0.0024	9e-04	0.0514	0.0287	0.0259	0.0915	0.0112	0.1128	8e-04
3	rs73141188	24652348	1.18	0.00530284828807677	0.92	0.14824156235026	0.52298653315019	1.70120819443542	0.0177	0.0256	0.0115	0.0046	0.158	0.0043	0.0052	0.0588	7e-04	0.0958	0.1298	0.0189	0.0017	0.1069	0.0191	0.0057	0.0047	0.0023	9e-04	0.0514	0.0287	0.0259	0.0915	0.0112	0.1128	8e-04
3	rs10490833	24656778	1.18	0.00530284828807677	0.92	0.14824156235026	0.508395352191679	1.72734034833956	0.0177	0.0256	0.0115	0.0045	0.1581	0.0043	0.0051	0.0588	7e-04	0.0958	0.1299	0.0189	0.0017	0.1069	0.019	0.0057	0.0047	0.0023	9e-04	0.0514	0.0287	0.026	0.0915	0.0113	0.1129	8e-04
3	rs117408897	24657382	1.18	0.00530284828807677	0.92	0.14824156235026	0.508713217929139	1.73348729006522	0.0177	0.0256	0.0115	0.0045	0.1581	0.0043	0.0051	0.0588	7e-04	0.0958	0.1299	0.0189	0.0017	0.1069	0.019	0.0057	0.0047	0.0023	9e-04	0.0514	0.0287	0.026	0.0915	0.0113	0.1129	8e-04
3	rs11921095	24661402	1.18	0.00530284828807677	0.92	0.14824156235026	0.499092678036763	1.7045371934353	0.0177	0.0256	0.0115	0.0045	0.1582	0.0043	0.0051	0.0588	7e-04	0.0956	0.1299	0.0189	0.0017	0.1069	0.019	0.0057	0.0047	0.0024	9e-04	0.0514	0.0287	0.026	0.0916	0.0113	0.1129	8e-04
3	rs4377441	24668079	1.18	0.00530284828807677	0.92	0.14824156235026	0.487564983205256	1.74772535754525	0.0177	0.0255	0.0115	0.0045	0.1581	0.0043	0.0051	0.0592	7e-04	0.0953	0.1299	0.0188	0.0017	0.1069	0.019	0.0056	0.0047	0.0024	9e-04	0.0514	0.0288	0.026	0.0917	0.0112	0.1132	8e-04
3	rs73042423	24670223	1.18	0.00530284828807677	0.92	0.14824156235026	0.475551786842356	1.71575775692225	0.0177	0.0255	0.0115	0.0045	0.1581	0.0043	0.0051	0.0593	7e-04	0.0953	0.1299	0.0188	0.0017	0.1069	0.0189	0.0056	0.0047	0.0024	9e-04	0.0514	0.0288	0.026	0.0918	0.0112	0.1133	8e-04
3	rs112618927	24683459	1.18	0.00530284828807677	0.92	0.14824156235026	0.474751974004078	1.6772331648894	0.0177	0.0255	0.0115	0.0045	0.1581	0.0043	0.0051	0.0594	7e-04	0.0952	0.1299	0.0188	0.0017	0.1069	0.0189	0.0056	0.0047	0.0024	9e-04	0.0514	0.0288	0.026	0.0918	0.0111	0.1134	8e-04
3	rs114382132	24684166	1.18	0.00530284828807677	0.91	0.170469891558667	0.4708852270326	1.66308218814701	0.0177	0.0255	0.0115	0.0045	0.1581	0.0043	0.0051	0.0594	7e-04	0.0952	0.1299	0.0188	0.0017	0.1069	0.0189	0.0056	0.0047	0.0024	9e-04	0.0514	0.0288	0.026	0.0918	0.0111	0.1134	8e-04
3	rs79030856	24688095	1.18	0.00530284828807677	0.91	0.170469891558667	0.467522076258883	1.69280240988923	0.0176	0.0255	0.0115	0.0044	0.1583	0.0043	0.0053	0.0595	7e-04	0.0948	0.1297	0.0188	0.0017	0.1068	0.0188	0.0056	0.0047	0.0024	9e-04	0.0513	0.0289	0.0259	0.0918	0.0111	0.1135	9e-04
3	rs9812637	24705221	1.18	0.00530284828807677	0.91	0.170469891558667	0.454187151183845	1.63257111844521	0.0176	0.0255	0.0115	0.0044	0.1585	0.0043	0.0054	0.0595	7e-04	0.0946	0.1297	0.0188	0.0017	0.1068	0.0188	0.0055	0.0047	0.0024	9e-04	0.0513	0.029	0.0259	0.0917	0.0112	0.1136	9e-04
3	rs62230485	24708252	1.18	0.00530284828807677	0.91	0.170469891558667	0.449923933844168	1.61413201706234	0.0176	0.0255	0.0115	0.0044	0.1585	0.0043	0.0054	0.0595	8e-04	0.0945	0.1297	0.0188	0.0017	0.1068	0.0188	0.0056	0.0047	0.0024	9e-04	0.0513	0.029	0.0259	0.0917	0.0112	0.1136	9e-04
3	rs6767967	24708874	1.18	0.00530284828807677	0.91	0.170469891558667	0.447530815807217	1.61500106725676	0.0176	0.0255	0.0115	0.0044	0.1585	0.0043	0.0054	0.0595	8e-04	0.0946	0.1297	0.0188	0.0017	0.1067	0.0188	0.0056	0.0047	0.0024	9e-04	0.0513	0.029	0.0259	0.0917	0.0112	0.1135	9e-04
3	rs76703677	24712803	1.18	0.00530284828807677	0.91	0.170469891558667	0.458470075978801	1.61882573642846	0.0177	0.0256	0.0116	0.0045	0.1584	0.0043	0.0055	0.0596	8e-04	0.0939	0.1298	0.0188	0.0018	0.1068	0.0186	0.0056	0.0049	0.0025	0.001	0.0513	0.029	0.0257	0.0918	0.0112	0.1134	9e-04
3	rs9852673	24714627	1.18	0.00530284828807677	0.91	0.170469891558667	0.444905634616464	1.6407571154042	0.0177	0.0258	0.0117	0.0045	0.1583	0.0044	0.0055	0.0597	8e-04	0.0933	0.13	0.0187	0.002	0.1069	0.0182	0.0057	0.0049	0.0025	0.001	0.0513	0.029	0.0256	0.092	0.0112	0.1132	9e-04
3	rs77302227	24716353	1.18	0.00530284828807677	0.91	0.170469891558667	0.442941737875009	1.65993997730469	0.0177	0.0259	0.0117	0.0045	0.1582	0.0044	0.0056	0.0599	8e-04	0.0928	0.1301	0.0187	0.002	0.107	0.018	0.0058	0.0049	0.0026	0.001	0.0513	0.0291	0.0255	0.0922	0.0113	0.1131	0.001
3	rs56411406	24717362	1.18	0.00530284828807677	0.91	0.170469891558667	0.446336609693356	1.66238384177762	0.0177	0.026	0.0117	0.0046	0.1581	0.0044	0.0056	0.0601	8e-04	0.0924	0.1302	0.0186	0.002	0.107	0.0179	0.0058	0.005	0.0026	0.001	0.0513	0.0291	0.0254	0.0922	0.0113	0.113	0.001
3	rs115448427	24717722	1.18	0.00530284828807677	0.91	0.170469891558667	0.444369602087562	1.66203468514725	0.0177	0.0261	0.0117	0.0046	0.1581	0.0044	0.0056	0.0602	8e-04	0.0923	0.1302	0.0186	0.002	0.107	0.0178	0.0058	0.005	0.0025	0.001	0.0513	0.0291	0.0254	0.0923	0.0113	0.1129	0.001
3	rs6550889	24718439	1.18	0.00530284828807677	0.91	0.170469891558667	0.437252940174778	1.67845693211396	0.0177	0.0262	0.0117	0.0047	0.1581	0.0045	0.0056	0.0604	8e-04	0.092	0.1302	0.0186	0.002	0.107	0.0178	0.0058	0.005	0.0025	0.001	0.0514	0.0291	0.0254	0.0923	0.0113	0.1128	0.001
3	rs79563187	24719818	1.17	0.00674752145384042	0.91	0.170469891558667	0.506680521553669	1.77290314140904	0.0177	0.0269	0.0118	0.0054	0.1582	0.0045	0.0056	0.0609	9e-04	0.0897	0.1302	0.0187	0.002	0.1067	0.017	0.0057	0.005	0.0025	0.0011	0.0518	0.0291	0.0258	0.0932	0.0113	0.1124	0.0011
3	rs12637175	24722308	1.16	0.00852198573445534	0.9	0.195029827813683	0.431893973790315	1.87057373686304	0.0174	0.0269	0.0119	0.0049	0.158	0.0044	0.0057	0.0618	0.001	0.0868	0.1305	0.0192	0.0021	0.1064	0.0155	0.0054	0.0048	0.0024	0.0012	0.0523	0.0289	0.0263	0.0943	0.0129	0.1127	0.0011
3	rs74877363	24729178	1.16	0.00852198573445534	0.9	0.195029827813683	0.417455710956268	1.92289346255426	0.0174	0.0269	0.0119	0.0049	0.1581	0.0045	0.0058	0.0619	0.001	0.0865	0.1306	0.0192	0.0021	0.1063	0.0155	0.0054	0.0048	0.0024	0.0012	0.0523	0.0289	0.0264	0.0944	0.0129	0.1127	0.0011
3	rs11922053	24729605	1.16	0.00852198573445534	0.9	0.195029827813683	0.416763280854011	1.91505047299363	0.0174	0.0269	0.0119	0.0049	0.158	0.0045	0.0058	0.0619	9e-04	0.0864	0.1306	0.0192	0.0021	0.1065	0.0154	0.0055	0.0048	0.0024	0.0012	0.0523	0.0289	0.0264	0.0944	0.0129	0.1127	0.0011
3	rs9790024	24730178	1.15	0.0106843226579577	0.9	0.195029827813683	0.40570559467111	1.90596534023659	0.0175	0.0269	0.0119	0.0048	0.1579	0.0047	0.0059	0.062	9e-04	0.0859	0.1306	0.0192	0.0021	0.1065	0.0155	0.0055	0.0048	0.0024	0.0012	0.0524	0.0288	0.0263	0.0944	0.0129	0.1129	0.0011
3	rs73145122	24731245	1.15	0.0106843226579577	0.9	0.195029827813683	0.386533369878856	1.78542341808363	0.0174	0.0269	0.0123	0.0048	0.1582	0.0047	0.0059	0.0618	9e-04	0.0849	0.1307	0.0192	0.0022	0.1063	0.0158	0.0055	0.0048	0.0024	0.0012	0.0526	0.0287	0.0268	0.094	0.0132	0.113	0.0011
3	rs4346501	24731963	1.15	0.0106843226579577	0.9	0.195029827813683	0.380393686521309	1.76338927265616	0.0174	0.0269	0.0123	0.0048	0.1582	0.0047	0.0058	0.0618	9e-04	0.0847	0.1307	0.0192	0.0022	0.1064	0.0158	0.0055	0.0048	0.0024	0.0012	0.0526	0.0287	0.0268	0.0941	0.0132	0.113	0.0011
3	rs9838926	24733201	1.15	0.0106843226579577	0.89	0.222038712392691	0.379072745285241	1.76057178306688	0.0174	0.0269	0.0123	0.0048	0.1582	0.0047	0.0058	0.0618	9e-04	0.0846	0.1308	0.0192	0.0022	0.1064	0.0158	0.0055	0.0048	0.0024	0.0012	0.0526	0.0287	0.0268	0.0941	0.0132	0.113	0.0011
3	rs62230493	24742236	1.15	0.0106843226579577	0.89	0.222038712392691	0.369023204285926	1.74139521599331	0.0174	0.0268	0.0124	0.0048	0.1582	0.0046	0.0059	0.0618	9e-04	0.0846	0.1306	0.0193	0.0022	0.1064	0.0159	0.0055	0.0049	0.0024	0.0012	0.0526	0.0287	0.027	0.0939	0.0133	0.1129	0.0011
3	rs4413265	24746320	1.15	0.0106843226579577	0.89	0.222038712392691	0.363511623872907	1.72207410696043	0.0174	0.0268	0.0124	0.0048	0.1581	0.0046	0.0059	0.0618	9e-04	0.0844	0.1307	0.0193	0.0022	0.1065	0.0159	0.0055	0.0049	0.0023	0.0012	0.0526	0.0287	0.027	0.0939	0.0134	0.1129	0.0011
3	rs116306848	24746723	1.15	0.0106843226579577	0.89	0.222038712392691	0.366100023966943	1.72242511583936	0.0174	0.0268	0.0124	0.0048	0.1581	0.0046	0.0059	0.0618	9e-04	0.0844	0.1308	0.0193	0.0022	0.1065	0.0159	0.0055	0.0049	0.0023	0.0012	0.0526	0.0286	0.027	0.0939	0.0134	0.1129	0.0011
3	rs3923490	24748045	1.15	0.0106843226579577	0.89	0.222038712392691	0.364211720522009	1.71909095845815	0.0174	0.0268	0.0123	0.0047	0.1582	0.0046	0.0058	0.0618	9e-04	0.0843	0.1309	0.0193	0.0022	0.1066	0.0158	0.0056	0.0049	0.0023	0.0012	0.0527	0.0286	0.0271	0.0937	0.0134	0.1129	0.0011
3	rs13069060	24750303	1.15	0.0106843226579577	0.89	0.222038712392691	0.368210017859201	1.69700452734701	0.0174	0.0268	0.0123	0.0047	0.1584	0.0046	0.0058	0.0617	9e-04	0.0839	0.131	0.0193	0.0021	0.1067	0.0157	0.0055	0.005	0.0024	0.0012	0.0527	0.0286	0.0271	0.0936	0.0134	0.113	0.0011
3	rs73048334	24752135	1.15	0.0106843226579577	0.89	0.222038712392691	0.386033701672009	1.72523356701465	0.0174	0.0268	0.0123	0.0047	0.1584	0.0046	0.0057	0.0617	9e-04	0.0838	0.1311	0.0193	0.0021	0.1067	0.0157	0.0055	0.005	0.0024	0.0012	0.0528	0.0285	0.0271	0.0935	0.0134	0.113	0.0011
3	rs76958915	24752415	1.15	0.0106843226579577	0.89	0.222038712392691	0.390486662700519	1.74737359467267	0.0174	0.0268	0.0123	0.0047	0.1584	0.0046	0.0057	0.0617	9e-04	0.0838	0.1311	0.0193	0.0021	0.1067	0.0157	0.0055	0.005	0.0024	0.0012	0.0528	0.0285	0.0272	0.0935	0.0134	0.113	0.0011
3	rs11707747	24757892	1.15	0.0106843226579577	0.89	0.222038712392691	0.460831039161843	1.77466578595702	0.0173	0.0263	0.0123	0.0042	0.1592	0.0043	0.0051	0.0621	0.001	0.0802	0.1332	0.0197	0.0022	0.1068	0.0154	0.0055	0.0048	0.0029	0.0014	0.0538	0.0282	0.0278	0.0945	0.0135	0.1125	0.0012
3	rs4858125	24758368	1.14	0.0132988856882812	0.89	0.222038712392691	0.490309790536738	1.77378443184658	0.017	0.0262	0.0123	0.0041	0.1601	0.0042	0.0048	0.0621	0.001	0.0786	0.134	0.0198	0.0022	0.107	0.0153	0.0055	0.0047	0.0031	0.0014	0.0539	0.0281	0.0281	0.0952	0.0136	0.1119	0.0013
3	rs4858643	24758657	1.14	0.0132988856882812	0.89	0.222038712392691	0.505919265704716	1.78983500345701	0.0169	0.0257	0.0123	0.0039	0.1603	0.0041	0.0047	0.0621	0.001	0.0785	0.1341	0.0197	0.0021	0.1074	0.0152	0.0054	0.0047	0.0032	0.0015	0.054	0.028	0.0285	0.0951	0.0137	0.1117	0.0012
3	rs9809142	24759522	1.13	0.0164362283145484	0.89	0.222038712392691	0.454247337335601	1.6561007138737	0.0166	0.0255	0.0126	0.0035	0.1605	0.0039	0.0044	0.062	0.001	0.0789	0.1358	0.0193	0.002	0.1084	0.0148	0.0049	0.0048	0.0034	0.0016	0.0545	0.0279	0.0294	0.0939	0.0139	0.1107	0.0012
3	rs59985568	24766162	1.12	0.0201729039058691	0.89	0.222038712392691	0.684776149686164	1.48975945818198	0.0164	0.0246	0.0128	0.0027	0.1608	0.0035	0.0035	0.0617	0.001	0.0797	0.1376	0.0188	0.0019	0.1088	0.0144	0.005	0.0046	0.0036	0.0017	0.055	0.0271	0.031	0.0918	0.0139	0.1119	0.0011
3	rs116590214	24766228	1.12	0.0201729039058691	0.89	0.222038712392691	0.684119516780927	1.49078936501105	0.0164	0.0246	0.0128	0.0027	0.1608	0.0035	0.0035	0.0617	0.001	0.0797	0.1376	0.0188	0.0019	0.1088	0.0144	0.005	0.0046	0.0036	0.0017	0.055	0.0271	0.031	0.0918	0.0139	0.1119	0.0011
3	rs4521164	24766655	1.11	0.0245911388883176	0.89	0.222038712392691	0.679530999648061	1.48615567791392	0.0164	0.0246	0.0128	0.0027	0.1608	0.0035	0.0035	0.0617	0.001	0.0797	0.1376	0.0188	0.0019	0.1088	0.0144	0.005	0.0046	0.0036	0.0017	0.055	0.0271	0.031	0.0918	0.0139	0.1119	0.0011
3	rs4131792	24770653	1.11	0.0245911388883176	0.87	0.283849475516541	0.659879872752352	1.39618498247043	0.0164	0.0246	0.0128	0.0026	0.1607	0.0035	0.0035	0.0617	0.001	0.0798	0.1377	0.0188	0.0019	0.1088	0.0144	0.005	0.0046	0.0036	0.0018	0.0552	0.027	0.0311	0.0917	0.0139	0.1119	0.0011
3	rs11721002	24774965	1.11	0.0245911388883176	0.87	0.283849475516541	0.640348207505017	1.35230980822068	0.0164	0.0247	0.0127	0.0026	0.1606	0.0035	0.0034	0.0617	0.001	0.0799	0.1379	0.0188	0.002	0.1087	0.0144	0.0049	0.0046	0.0035	0.0018	0.0554	0.0269	0.0313	0.0915	0.014	0.1118	0.0012
3	rs73147017	24775203	1.11	0.0245911388883176	0.87	0.283849475516541	0.638084531532249	1.33071320488588	0.0164	0.0247	0.0127	0.0026	0.1606	0.0035	0.0034	0.0617	0.001	0.0799	0.1379	0.0188	0.0021	0.1087	0.0144	0.0049	0.0046	0.0035	0.0018	0.0554	0.0269	0.0313	0.0915	0.014	0.1118	0.0012
3	rs79945816	24775562	1.11	0.0245911388883176	0.87	0.283849475516541	0.637377881637992	1.33172423804387	0.0164	0.0247	0.0127	0.0026	0.1606	0.0035	0.0034	0.0617	0.001	0.0799	0.1379	0.0188	0.0021	0.1087	0.0144	0.0049	0.0046	0.0035	0.0019	0.0554	0.0269	0.0313	0.0915	0.014	0.1118	0.0012
3	rs114637438	24781935	1.11	0.0245911388883176	0.87	0.283849475516541	0.644034460424422	1.32565998325499	0.0164	0.0248	0.0127	0.0026	0.1606	0.0035	0.0034	0.0616	0.0011	0.0798	0.138	0.0187	0.0022	0.1088	0.0144	0.0049	0.0046	0.0036	0.0019	0.0554	0.0268	0.0314	0.0913	0.014	0.1118	0.0013
3	rs73035586	24783589	1.11	0.0245911388883176	0.87	0.283849475516541	0.640419006187623	1.31657238579465	0.0163	0.0248	0.0127	0.0026	0.1607	0.0035	0.0034	0.0616	0.0011	0.0798	0.138	0.0187	0.0022	0.1088	0.0144	0.0049	0.0046	0.0036	0.0019	0.0554	0.0268	0.0314	0.0912	0.014	0.1117	0.0013
3	rs9856030	24794334	1.11	0.0245911388883176	0.87	0.283849475516541	0.648940677572544	1.27932473013218	0.0163	0.025	0.0125	0.0026	0.1612	0.0036	0.0033	0.0614	0.0012	0.0793	0.1384	0.0184	0.0025	0.109	0.0143	0.0049	0.0046	0.0037	0.0021	0.0551	0.0266	0.0318	0.0907	0.0141	0.1112	0.0014
3	rs115306192	24797667	1.11	0.0245911388883176	0.87	0.283849475516541	0.676334545633113	1.30010725411928	0.0163	0.0251	0.0125	0.0026	0.1612	0.0036	0.0033	0.0615	0.0012	0.0793	0.1385	0.0183	0.0027	0.1091	0.0142	0.0049	0.0046	0.0038	0.0022	0.0549	0.0265	0.032	0.0905	0.0143	0.1109	0.0015
3	rs7652219	24800884	1.11	0.0245911388883176	0.87	0.283849475516541	0.673289706139472	1.30598361252506	0.0163	0.0251	0.0125	0.0026	0.1612	0.0036	0.0033	0.0615	0.0012	0.0792	0.1385	0.0183	0.0028	0.1091	0.0142	0.0049	0.0045	0.0038	0.0022	0.0549	0.0265	0.032	0.0905	0.0143	0.1109	0.0015
3	rs7646289	24801796	1.11	0.0245911388883176	0.87	0.283849475516541	0.665344455406882	1.29742242448938	0.0163	0.0251	0.0125	0.0026	0.1612	0.0036	0.0033	0.0615	0.0012	0.0792	0.1385	0.0183	0.0028	0.1092	0.0142	0.0049	0.0045	0.0038	0.0022	0.0548	0.0265	0.032	0.0905	0.0143	0.1109	0.0015
3	rs73048232	24802729	1.11	0.0245911388883176	0.87	0.283849475516541	0.669600715011541	1.29691912438809	0.0163	0.0251	0.0125	0.0026	0.1612	0.0036	0.0033	0.0615	0.0012	0.0792	0.1385	0.0183	0.0028	0.1092	0.0142	0.0049	0.0045	0.0038	0.0022	0.0548	0.0265	0.032	0.0904	0.0143	0.1109	0.0015
3	rs56176896	24808383	1.11	0.0245911388883176	0.87	0.283849475516541	0.664480273809109	1.31136022290601	0.0163	0.0251	0.0125	0.0027	0.1612	0.0036	0.0033	0.0615	0.0012	0.0792	0.1386	0.0182	0.0027	0.1092	0.0142	0.0049	0.0045	0.0038	0.0022	0.0548	0.0265	0.0321	0.0904	0.0143	0.1108	0.0015
3	rs9827067	24808506	1.11	0.0245911388883176	0.86	0.318862054747229	0.666209143761307	1.30682346030845	0.0163	0.0251	0.0125	0.0027	0.1612	0.0036	0.0033	0.0615	0.0012	0.0792	0.1386	0.0183	0.0027	0.1092	0.0142	0.0049	0.0045	0.0038	0.0022	0.0548	0.0265	0.0321	0.0904	0.0143	0.1109	0.0015
3	rs71311510	24808545	1.11	0.0245911388883176	0.86	0.318862054747229	0.666209143761307	1.30598361252506	0.0163	0.0251	0.0125	0.0027	0.1612	0.0036	0.0033	0.0615	0.0012	0.0792	0.1386	0.0183	0.0027	0.1092	0.0142	0.0049	0.0045	0.0038	0.0022	0.0548	0.0265	0.0321	0.0904	0.0144	0.1109	0.0015
3	rs76755306	24810292	1.11	0.0245911388883176	0.86	0.318862054747229	0.668878453989607	1.34133548815177	0.0163	0.0251	0.0125	0.0026	0.1612	0.0036	0.0033	0.0614	0.0012	0.0792	0.1386	0.0182	0.0027	0.1092	0.0142	0.005	0.0045	0.0038	0.0022	0.0548	0.0265	0.0319	0.0904	0.0149	0.1109	0.0015
3	rs76428666	24812182	1.11	0.0245911388883176	0.86	0.318862054747229	0.686090262430723	1.38566095576213	0.0162	0.0251	0.0124	0.0026	0.1612	0.0035	0.0032	0.0614	0.0012	0.0792	0.1386	0.0181	0.0026	0.1092	0.0141	0.005	0.0044	0.0038	0.0022	0.0547	0.0265	0.0317	0.0904	0.0155	0.1108	0.0015
3	rs4555471	24812485	1.11	0.0245911388883176	0.86	0.318862054747229	0.685433064933066	1.38600023526399	0.0162	0.0251	0.0124	0.0026	0.1612	0.0035	0.0032	0.0614	0.0012	0.0792	0.1386	0.0181	0.0026	0.1092	0.0141	0.005	0.0044	0.0038	0.0022	0.0548	0.0265	0.0316	0.0904	0.0158	0.1108	0.0015
3	rs62228395	24821096	1.1	0.0297783867163545	0.86	0.318862054747229	0.685871165242587	1.39975254168175	0.0162	0.0251	0.0124	0.0026	0.1612	0.0035	0.0032	0.0613	0.0012	0.0792	0.1388	0.0181	0.0026	0.1092	0.0141	0.005	0.0043	0.0038	0.0022	0.0548	0.0265	0.0316	0.0905	0.0157	0.1105	0.0016
3	rs4324428	24834959	1.1	0.0297783867163545	0.86	0.318862054747229	0.634272862692659	1.29088212775964	0.0161	0.0254	0.0126	0.0027	0.1612	0.0034	0.0031	0.0602	0.0013	0.0791	0.1397	0.0184	0.0026	0.1098	0.0143	0.005	0.004	0.004	0.0023	0.0549	0.027	0.0313	0.0912	0.0158	0.1083	0.0019
3	rs73050206	24835023	1.1	0.0297783867163545	0.86	0.318862054747229	0.630401319382346	1.29742242448938	0.016	0.0254	0.0126	0.0027	0.1612	0.0034	0.0031	0.0601	0.0013	0.0791	0.1398	0.0184	0.0026	0.1098	0.0143	0.005	0.0039	0.004	0.0023	0.0549	0.027	0.0313	0.0912	0.0158	0.1082	0.0019
3	rs77111077	24836903	1.08	0.0428324673547855	0.86	0.318862054747229	0.501868505952207	1.22812247025052	0.0153	0.0256	0.0122	0.0026	0.163	0.0033	0.0031	0.0585	0.0013	0.0811	0.141	0.0185	0.0025	0.1106	0.0144	0.005	0.0039	0.0041	0.0018	0.055	0.0267	0.0313	0.0912	0.0156	0.1061	0.0018
3	rs6550907	24839629	1.08	0.0428324673547855	0.86	0.318862054747229	0.499533792184551	1.2082085935366	0.0152	0.0257	0.0121	0.0026	0.1632	0.0033	0.003	0.0584	0.0013	0.0812	0.141	0.0184	0.0025	0.1109	0.0144	0.005	0.0039	0.0041	0.0018	0.055	0.0267	0.0312	0.0911	0.0156	0.1062	0.0018
3	rs116644502	24845717	1.08	0.0428324673547855	0.86	0.318862054747229	0.502563618245878	1.15111775759325	0.0152	0.0257	0.0122	0.0026	0.1632	0.0033	0.003	0.0583	0.0013	0.0812	0.141	0.0184	0.0024	0.1108	0.0144	0.005	0.0039	0.0041	0.0018	0.055	0.0267	0.0312	0.0912	0.0156	0.1062	0.0018
3	rs113997148	24846117	1.08	0.0428324673547855	0.85	0.356744695657816	0.504335078468983	1.15029639857697	0.0152	0.0257	0.0122	0.0026	0.1632	0.0033	0.003	0.0583	0.0013	0.0812	0.141	0.0184	0.0024	0.1108	0.0144	0.005	0.0039	0.0041	0.0018	0.055	0.0266	0.0312	0.0912	0.0156	0.1062	0.0018
3	rs77109382	24850910	1.08	0.0428324673547855	0.85	0.356744695657816	0.508204678413826	1.14159652824339	0.0152	0.0257	0.0122	0.0026	0.1632	0.0034	0.003	0.0583	0.0013	0.0812	0.141	0.0184	0.0024	0.1108	0.0144	0.005	0.0039	0.0041	0.0018	0.055	0.0266	0.0312	0.0912	0.0156	0.1062	0.0018
3	rs6775255	24853180	1.08	0.0428324673547855	0.85	0.356744695657816	0.509158389762372	1.14241675906184	0.0152	0.0257	0.0122	0.0026	0.1632	0.0034	0.003	0.0584	0.0013	0.0812	0.141	0.0184	0.0024	0.1108	0.0144	0.005	0.0039	0.0041	0.0018	0.055	0.0266	0.0312	0.0913	0.0156	0.1062	0.0018
3	rs9810637	24856166	1.08	0.0428324673547855	0.86	0.318862054747229	0.510558714525892	1.14012038227797	0.0152	0.0257	0.0122	0.0026	0.1632	0.0034	0.003	0.0584	0.0013	0.0812	0.1411	0.0184	0.0024	0.1108	0.0144	0.005	0.0039	0.0041	0.0018	0.055	0.0266	0.0312	0.0913	0.0156	0.1062	0.0018
3	rs13072946	24865107	1.08	0.0428324673547855	0.86	0.318862054747229	0.523888897128931	1.1496393877008	0.0152	0.0257	0.0124	0.0026	0.163	0.0033	0.003	0.0583	0.0013	0.081	0.1411	0.0183	0.0024	0.1108	0.0144	0.005	0.0039	0.0041	0.0019	0.055	0.0265	0.0312	0.0913	0.0156	0.1062	0.0018
3	rs74825562	24867972	1.08	0.0428324673547855	0.86	0.318862054747229	0.537839386049264	1.23244466036556	0.0152	0.0257	0.0124	0.0026	0.163	0.0033	0.003	0.0583	0.0013	0.081	0.1411	0.0183	0.0024	0.1108	0.0144	0.0051	0.0039	0.0041	0.0019	0.055	0.0265	0.0312	0.0913	0.0156	0.1062	0.0018
3	rs7645442	24878349	1.08	0.0428324673547855	0.86	0.318862054747229	0.547279968880806	1.21732867484871	0.0152	0.0258	0.0125	0.0026	0.1629	0.0033	0.003	0.0582	0.0013	0.0808	0.1411	0.0183	0.0024	0.1111	0.0144	0.005	0.0038	0.0041	0.002	0.0549	0.0265	0.0313	0.0915	0.0156	0.1059	0.0018
3	rs76795558	24880096	1.06	0.0601162778244188	0.86	0.318862054747229	0.791855468606153	1.1883525308841	0.0152	0.0265	0.0129	0.0025	0.1648	0.0032	0.0029	0.0583	0.0015	0.0794	0.1406	0.0179	0.0025	0.1125	0.0143	0.0044	0.0037	0.0041	0.0029	0.0545	0.0266	0.0324	0.0917	0.0158	0.103	0.002
3	rs4858655	24881433	1.05	0.0706003084525404	0.86	0.318862054747229	1.36840539020754	1.2519272057175	0.0151	0.0271	0.0132	0.0024	0.166	0.0031	0.0028	0.0586	0.0016	0.078	0.1405	0.0176	0.0025	0.1142	0.0143	0.0038	0.0035	0.004	0.0035	0.054	0.0265	0.0333	0.0918	0.0161	0.1	0.0021
3	rs116698589	24882331	1.04	0.0824519171540817	0.86	0.318862054747229	1.2955940519023	1.27765122683243	0.015	0.0271	0.0133	0.0024	0.1661	0.003	0.0029	0.0587	0.0016	0.078	0.1405	0.0174	0.0025	0.1144	0.0143	0.0038	0.0035	0.004	0.0035	0.054	0.0264	0.0334	0.0922	0.0161	0.0995	0.0021
3	rs77797473	24883535	1.04	0.0824519171540817	0.86	0.318862054747229	1.42462956761662	1.28501745239822	0.0148	0.0272	0.0134	0.0024	0.1662	0.003	0.0029	0.0587	0.0016	0.078	0.1404	0.0172	0.0024	0.1146	0.0143	0.0037	0.0035	0.0039	0.0035	0.0539	0.0264	0.0335	0.0928	0.0162	0.0989	0.0021
3	rs6774513	24886249	1.04	0.0824519171540817	0.86	0.318862054747229	1.75845245965613	1.3826080582868	0.0144	0.0272	0.0136	0.0023	0.1665	0.003	0.0031	0.0588	0.0016	0.0783	0.1401	0.017	0.0023	0.1152	0.0142	0.0036	0.0034	0.0038	0.0037	0.0538	0.0264	0.0337	0.0938	0.0163	0.0976	0.0021
3	rs1994908	24887998	1.03	0.0957762513390589	0.86	0.318862054747229	1.64844415304199	1.35230980822068	0.0142	0.0272	0.0137	0.0022	0.1669	0.0028	0.0032	0.0589	0.0016	0.0786	0.1398	0.017	0.0023	0.1156	0.0142	0.0033	0.0033	0.0037	0.0036	0.0537	0.0264	0.0337	0.0946	0.0163	0.0967	0.0021
3	rs1317177	24890080	1.03	0.0957762513390589	0.86	0.318862054747229	1.48418807122577	1.39788363342521	0.014	0.0269	0.0137	0.0022	0.1674	0.0027	0.0032	0.0589	0.0016	0.0787	0.1396	0.017	0.0022	0.1163	0.014	0.0032	0.0032	0.0036	0.0035	0.0539	0.0265	0.0338	0.0958	0.0164	0.0955	0.002
3	rs79360106	24890819	1.02	0.110678017971113	0.86	0.318862054747229	1.36045641435009	1.32683877806804	0.0139	0.0254	0.0131	0.0022	0.1672	0.0026	0.0032	0.0591	0.0015	0.079	0.1408	0.017	0.0021	0.1177	0.014	0.0031	0.003	0.0035	0.0034	0.0539	0.0265	0.0339	0.0959	0.0167	0.0947	0.002
3	rs9837889	24891120	1.02	0.110678017971113	0.85	0.356744695657816	1.33652175620258	1.27363635741764	0.0139	0.025	0.0129	0.0021	0.1672	0.0026	0.0033	0.0592	0.0015	0.079	0.1412	0.017	0.0021	0.1182	0.014	0.0031	0.003	0.0035	0.0034	0.054	0.0266	0.0339	0.096	0.0168	0.0945	0.0019
3	rs75931154	24896165	1.01	0.127260826833158	0.86	0.318862054747229	1.28761837685041	1.25392841638701	0.0139	0.0227	0.0131	0.002	0.167	0.0026	0.0031	0.0593	0.0015	0.0792	0.1431	0.0169	0.0021	0.119	0.0139	0.003	0.0027	0.0034	0.0034	0.054	0.0267	0.0341	0.0964	0.0172	0.0935	0.0019
3	rs74324971	24901440	1.01	0.127260826833158	0.85	0.356744695657816	1.22672821474447	1.24209601669884	0.0139	0.0215	0.013	0.002	0.1667	0.0026	0.0031	0.0594	0.0014	0.0795	0.1442	0.0169	0.0021	0.1194	0.0139	0.003	0.0027	0.0034	0.0033	0.0539	0.0268	0.0341	0.0966	0.0174	0.093	0.0019
3	rs12495571	24902655	1.01	0.127260826833158	0.85	0.356744695657816	1.23539725835158	1.29239092545269	0.0138	0.021	0.0131	0.002	0.1666	0.0025	0.0031	0.0594	0.0014	0.0797	0.1446	0.0168	0.0021	0.1196	0.0139	0.0029	0.0027	0.0034	0.0033	0.0539	0.0268	0.0341	0.0967	0.0175	0.0929	0.0018
3	rs73047624	24913186	1.01	0.127260826833158	0.85	0.356744695657816	1.10484103496311	1.39058184977177	0.0137	0.0215	0.0131	0.002	0.1672	0.0025	0.0031	0.06	0.0012	0.0799	0.145	0.0168	0.002	0.1205	0.0135	0.0027	0.0026	0.0032	0.0031	0.0537	0.0266	0.0342	0.0979	0.0169	0.0913	0.0016
3	rs6550922	24916577	1.01	0.127260826833158	0.85	0.356744695657816	1.09618807454015	1.40264166116998	0.0137	0.0221	0.0131	0.002	0.1678	0.0025	0.0031	0.06	0.0012	0.0799	0.145	0.0167	0.002	0.1197	0.0135	0.0027	0.0025	0.0031	0.0031	0.0536	0.0266	0.0341	0.0981	0.0168	0.0913	0.0016
3	rs17015372	24919553	1.01	0.127260826833158	0.85	0.356744695657816	1.11962205559885	1.43960549350133	0.0136	0.0221	0.013	0.002	0.1676	0.0024	0.0031	0.0601	0.0012	0.08	0.1451	0.0166	0.002	0.1199	0.0134	0.0026	0.0025	0.0031	0.0031	0.0535	0.0268	0.0342	0.0982	0.0167	0.0912	0.0016
3	rs77108220	24929031	1.01	0.127260826833158	0.85	0.356744695657816	1.13836582668578	1.4804954109269	0.0135	0.0222	0.0131	0.002	0.1677	0.0024	0.0033	0.0602	0.0012	0.08	0.1455	0.0164	0.002	0.1204	0.0132	0.0025	0.0023	0.003	0.0031	0.0534	0.0274	0.0342	0.0979	0.0165	0.0909	0.0015
3	rs77679287	24930957	1.01	0.127260826833158	0.84	0.397589870063919	1.08711836329635	1.48667041846502	0.0135	0.0222	0.0131	0.002	0.1677	0.0024	0.0033	0.0602	0.0012	0.08	0.1456	0.0164	0.002	0.1205	0.0132	0.0025	0.0023	0.003	0.003	0.0534	0.0274	0.0342	0.0979	0.0164	0.0909	0.0015
3	rs35653704	24933825	1	0.145626599290586	0.84	0.397589870063919	1.09725707474506	1.48032394155441	0.0135	0.0222	0.0131	0.002	0.1676	0.0024	0.0033	0.0603	0.0012	0.08	0.1456	0.0163	0.002	0.1206	0.0132	0.0024	0.0023	0.003	0.003	0.0533	0.0275	0.0342	0.0979	0.0164	0.0909	0.0015
3	rs2363517	24941038	1	0.145626599290586	0.84	0.397589870063919	1.11764674976805	1.50367273053856	0.0135	0.0223	0.0132	0.0021	0.1676	0.0024	0.0034	0.0603	0.0012	0.0799	0.1457	0.0162	0.002	0.1208	0.0131	0.0024	0.0022	0.003	0.003	0.0532	0.0276	0.0343	0.0979	0.0163	0.0908	0.0015
3	rs115488988	24943736	1	0.145626599290586	0.84	0.397589870063919	1.12834782583263	1.51846721285977	0.0134	0.0223	0.0132	0.0021	0.1676	0.0024	0.0034	0.0603	0.0012	0.0801	0.1457	0.0161	0.0021	0.1208	0.013	0.0024	0.0022	0.003	0.003	0.0532	0.0276	0.0342	0.0981	0.0162	0.0907	0.0015
3	rs7621935	24943826	1	0.145626599290586	0.84	0.397589870063919	1.11845466228004	1.52483930276777	0.0134	0.0223	0.0132	0.0021	0.1677	0.0023	0.0034	0.0602	0.0012	0.0801	0.1457	0.0161	0.0021	0.1208	0.013	0.0023	0.0022	0.003	0.003	0.0532	0.0276	0.0342	0.0981	0.0162	0.0908	0.0015
3	rs77842843	24957304	1	0.145626599290586	0.84	0.397589870063919	0.685871165242587	1.44131265563239	0.0131	0.0224	0.0143	0.0023	0.1677	0.0023	0.0033	0.0597	0.001	0.0813	0.1465	0.0154	0.002	0.1217	0.0126	0.0022	0.0021	0.0029	0.0025	0.0528	0.028	0.0343	0.0983	0.0151	0.0907	0.0013
3	rs149587569	24968041	1	0.145626599290586	0.83	0.441484906400802	0.616414435881451	1.47483859983539	0.013	0.0224	0.0145	0.0023	0.1677	0.0023	0.0033	0.0595	9e-04	0.0817	0.1468	0.0151	0.002	0.1219	0.0126	0.0021	0.0021	0.0028	0.0024	0.0527	0.0281	0.0343	0.0983	0.0148	0.0907	0.0012
3	rs13079819	24975298	1	0.145626599290586	0.83	0.441484906400802	0.581267545954575	1.44131265563239	0.013	0.0225	0.0147	0.0024	0.1677	0.0023	0.0033	0.0594	9e-04	0.0817	0.1468	0.015	0.002	0.122	0.0126	0.0022	0.0021	0.0028	0.0024	0.0527	0.0282	0.0343	0.0983	0.0147	0.0907	0.0012
3	rs115831318	24975595	1	0.145626599290586	0.83	0.441484906400802	0.582419186723345	1.4372160177436	0.013	0.0224	0.0146	0.0024	0.1677	0.0023	0.0033	0.0594	9e-04	0.0817	0.1468	0.0151	0.002	0.1222	0.0126	0.0022	0.0021	0.0028	0.0024	0.0527	0.0282	0.0343	0.0983	0.0147	0.0906	0.0012
3	rs7614855	24981701	1	0.145626599290586	0.83	0.441484906400802	0.560586769434856	1.39941270964656	0.0129	0.0225	0.0147	0.0024	0.1676	0.0023	0.0033	0.0593	9e-04	0.0817	0.1468	0.015	0.002	0.1222	0.0126	0.0022	0.0021	0.0028	0.0024	0.0527	0.0282	0.0344	0.0982	0.0147	0.0906	0.0012
3	rs17015506	24981812	1	0.145626599290586	0.83	0.441484906400802	0.56125271883604	1.40230171397799	0.0129	0.0225	0.0147	0.0024	0.1676	0.0023	0.0033	0.0593	9e-04	0.0817	0.1468	0.015	0.002	0.1222	0.0126	0.0022	0.0021	0.0028	0.0024	0.0527	0.0282	0.0344	0.0982	0.0147	0.0906	0.0012
3	rs114420337	24984027	1	0.145626599290586	0.83	0.441484906400802	0.56345298066145	1.40791257036958	0.0129	0.0225	0.0147	0.0024	0.1676	0.0023	0.0033	0.0593	9e-04	0.0817	0.1468	0.015	0.002	0.1222	0.0126	0.0022	0.0021	0.0028	0.0024	0.0527	0.0282	0.0344	0.0982	0.0147	0.0906	0.0012
3	rs79768440	24985043	1	0.145626599290586	0.83	0.441484906400802	0.563853461532015	1.41012391558746	0.0129	0.0225	0.0147	0.0024	0.1676	0.0023	0.0033	0.0593	9e-04	0.0818	0.1468	0.015	0.002	0.1222	0.0126	0.0022	0.0021	0.0028	0.0024	0.0527	0.0282	0.0344	0.0983	0.0147	0.0906	0.0012
3	rs41431248	24988938	1	0.145626599290586	0.83	0.441484906400802	0.564521225738289	1.43260956348941	0.0129	0.0225	0.0147	0.0024	0.1675	0.0023	0.0033	0.0593	9e-04	0.0818	0.1468	0.015	0.002	0.1222	0.0126	0.0022	0.0021	0.0028	0.0024	0.0527	0.0282	0.0344	0.0983	0.0147	0.0907	0.0012
3	rs2362765	24991305	1	0.145626599290586	0.83	0.441484906400802	0.565122529880587	1.44165412738415	0.0129	0.0225	0.0147	0.0024	0.1675	0.0023	0.0034	0.0593	9e-04	0.0818	0.1468	0.0149	0.002	0.1223	0.0126	0.0022	0.0021	0.0028	0.0023	0.0527	0.0282	0.0343	0.0983	0.0147	0.0907	0.0012
3	rs1574375	25000265	1	0.145626599290586	0.83	0.441484906400802	0.55905649294687	1.44319091232626	0.0128	0.0225	0.0148	0.0024	0.167	0.0023	0.0034	0.0594	9e-04	0.0819	0.1467	0.0147	0.002	0.1225	0.0125	0.0022	0.0021	0.0029	0.0023	0.0527	0.0283	0.0344	0.0985	0.0147	0.0907	0.0012
3	rs17195108	25001225	1	0.145626599290586	0.83	0.441484906400802	0.545701154254645	1.47055544728224	0.0128	0.0225	0.0148	0.0024	0.1671	0.0023	0.0034	0.0594	9e-04	0.0819	0.1467	0.0147	0.002	0.1225	0.0125	0.0022	0.0021	0.0029	0.0023	0.0527	0.0283	0.0344	0.0985	0.0147	0.0907	0.0011
3	rs35999624	25012525	0.99	0.165875049708709	0.83	0.441484906400802	0.185459740318703	1.46148178465141	0.0122	0.0225	0.0151	0.0025	0.1667	0.0028	0.0035	0.0582	9e-04	0.0826	0.1483	0.0146	0.0021	0.1225	0.0134	0.0022	0.0022	0.0028	6e-04	0.0529	0.0289	0.0342	0.0991	0.0144	0.0898	0.001
3	rs6765971	25013558	0.99	0.165875049708709	0.82	0.488512084344485	0.185273168210176	1.41556964490401	0.0122	0.0224	0.0151	0.0025	0.167	0.0028	0.0035	0.0582	9e-04	0.0826	0.1483	0.0146	0.0021	0.1226	0.0134	0.0022	0.0022	0.0028	5e-04	0.0529	0.0289	0.0342	0.099	0.0144	0.0898	0.001
3	rs6775590	25015984	0.99	0.165875049708709	0.82	0.488512084344485	0.183784476443665	1.44250786406788	0.0121	0.0223	0.0151	0.0025	0.168	0.0028	0.0035	0.0581	9e-04	0.0825	0.1482	0.0145	0.0021	0.1226	0.0134	0.0022	0.0022	0.0028	5e-04	0.0529	0.0288	0.0341	0.0987	0.0144	0.0894	0.001
3	rs115720505	25033995	0.98	0.188103243221556	0.82	0.488512084344485	0.184416326510826	1.25626386271805	0.0119	0.0224	0.0155	0.0026	0.1685	0.0033	0.0036	0.0572	9e-04	0.0823	0.1478	0.0144	0.0023	0.123	0.0142	0.0022	0.0025	0.0029	6e-04	0.053	0.0292	0.0337	0.0984	0.0141	0.0884	9e-04
3	rs78361845	25042097	0.98	0.188103243221556	0.82	0.488512084344485	0.18744403943167	1.27263298011828	0.0119	0.0225	0.0157	0.0026	0.1688	0.0034	0.0037	0.0569	9e-04	0.0822	0.1475	0.0143	0.0024	0.1232	0.0145	0.0022	0.0026	0.0029	6e-04	0.053	0.0292	0.0335	0.0983	0.014	0.088	8e-04
3	rs6550933	25043105	0.98	0.188103243221556	0.82	0.488512084344485	0.178153965573083	1.24076401428114	0.0119	0.0225	0.0157	0.0026	0.1688	0.0034	0.0037	0.0569	9e-04	0.0822	0.1475	0.0143	0.0024	0.1232	0.0145	0.0022	0.0026	0.0029	6e-04	0.053	0.0293	0.0335	0.0983	0.014	0.0879	8e-04
3	rs79695663	25046569	0.98	0.188103243221556	0.82	0.488512084344485	0.176662302972644	1.23693589729543	0.0119	0.0225	0.0158	0.0026	0.1688	0.0034	0.0037	0.057	9e-04	0.0821	0.1476	0.0142	0.0024	0.1232	0.0146	0.0022	0.0026	0.0029	6e-04	0.0531	0.0294	0.0334	0.0981	0.0139	0.0879	8e-04
3	rs12629250	25048410	0.98	0.188103243221556	0.82	0.488512084344485	0.168888213450139	1.23177953504333	0.0119	0.0226	0.0158	0.0026	0.1688	0.0034	0.0037	0.0571	9e-04	0.0821	0.1476	0.0142	0.0025	0.1232	0.0147	0.0022	0.0027	0.0029	6e-04	0.0532	0.0295	0.0333	0.0978	0.0139	0.0878	8e-04
3	rs4572733	25049643	0.98	0.188103243221556	0.82	0.488512084344485	0.165513801168971	1.23593759792516	0.0118	0.0226	0.0158	0.0026	0.1688	0.0035	0.0037	0.0572	9e-04	0.0821	0.1475	0.0141	0.0025	0.1232	0.0147	0.0022	0.0027	0.0029	6e-04	0.0532	0.0295	0.0333	0.0978	0.0139	0.0878	8e-04
3	rs28533455	25058636	0.97	0.212405230483542	0.82	0.488512084344485	0.170234899985292	1.23078196491629	0.0117	0.0226	0.0161	0.0029	0.1691	0.0036	0.0039	0.0572	9e-04	0.0818	0.1471	0.0141	0.0029	0.1229	0.0146	0.0022	0.0028	0.0029	7e-04	0.0536	0.0297	0.0333	0.0973	0.0137	0.0873	8e-04
3	rs76428887	25060259	0.97	0.212405230483542	0.82	0.488512084344485	0.170697038665079	1.21932011460521	0.0117	0.0226	0.0161	0.003	0.1691	0.0036	0.0039	0.0572	9e-04	0.0818	0.1471	0.0141	0.003	0.1229	0.0145	0.0022	0.0029	0.0029	7e-04	0.0536	0.0297	0.0333	0.0973	0.0137	0.0873	8e-04
3	rs73036571	25060867	0.97	0.212405230483542	0.82	0.488512084344485	0.172445499860599	1.24159648659179	0.0117	0.0226	0.0161	0.003	0.1701	0.0037	0.0039	0.0572	9e-04	0.0816	0.147	0.0141	0.003	0.1224	0.0145	0.0023	0.0029	0.0029	7e-04	0.0537	0.0297	0.0333	0.0974	0.0133	0.0873	8e-04
3	rs1580812	25061398	0.97	0.212405230483542	0.83	0.441484906400802	0.174925185618742	1.23244466036556	0.0117	0.0226	0.0161	0.003	0.1701	0.0037	0.0039	0.0573	9e-04	0.0816	0.1469	0.0141	0.003	0.1223	0.0145	0.0023	0.0029	0.0029	7e-04	0.0537	0.0297	0.0333	0.0974	0.0133	0.0873	8e-04
3	rs1604006	25064354	0.97	0.212405230483542	0.83	0.441484906400802	0.191905461320293	1.2474265137271	0.0115	0.0226	0.0161	0.003	0.1704	0.0037	0.0039	0.0576	9e-04	0.0814	0.1471	0.0143	0.003	0.1211	0.0144	0.0022	0.0029	0.0029	7e-04	0.0538	0.0298	0.0338	0.0977	0.0135	0.0867	7e-04
3	rs10865802	25064898	0.97	0.212405230483542	0.83	0.441484906400802	0.192057749076563	1.16378001456912	0.0116	0.0226	0.0162	0.003	0.1711	0.0037	0.0039	0.0566	9e-04	0.0812	0.1472	0.0143	0.0031	0.1214	0.0144	0.0022	0.003	0.0029	7e-04	0.0538	0.0298	0.034	0.0977	0.0136	0.0864	7e-04
3	rs115364816	25068284	0.97	0.212405230483542	0.83	0.441484906400802	0.180607177627508	1.11736649052841	0.0117	0.0226	0.0163	0.003	0.1717	0.0036	0.0036	0.0562	9e-04	0.0807	0.1474	0.0146	0.0032	0.1214	0.0143	0.0023	0.0031	0.0029	8e-04	0.0537	0.0299	0.0341	0.0972	0.0137	0.0861	8e-04
3	rs4858685	25069341	0.97	0.212405230483542	0.83	0.441484906400802	0.176880141848593	1.1049611747196	0.0117	0.0226	0.0164	0.0031	0.1718	0.0036	0.0036	0.0562	9e-04	0.0806	0.1474	0.0146	0.0032	0.1214	0.0143	0.0023	0.0031	0.0029	8e-04	0.0537	0.0299	0.0341	0.0971	0.0137	0.0861	8e-04
3	rs9838878	25069517	0.97	0.212405230483542	0.83	0.441484906400802	0.176372092844876	1.10414592988246	0.0117	0.0226	0.0164	0.0031	0.1718	0.0036	0.0036	0.0562	9e-04	0.0806	0.1474	0.0146	0.0032	0.1214	0.0143	0.0023	0.0031	0.0029	8e-04	0.0537	0.0299	0.0341	0.0971	0.0137	0.0861	8e-04
3	rs4429595	25070532	0.97	0.212405230483542	0.84	0.397589870063919	0.178701508683185	1.11230335520827	0.0117	0.0226	0.0164	0.0031	0.1718	0.0036	0.0036	0.0562	9e-04	0.0806	0.1474	0.0146	0.0032	0.1215	0.0143	0.0023	0.0031	0.0029	8e-04	0.0537	0.0299	0.0341	0.0971	0.0137	0.0861	8e-04
3	rs1603995	25075530	0.97	0.212405230483542	0.86	0.318862054747229	0.198205874033917	1.1288148259391	0.0117	0.0226	0.0164	0.0031	0.1718	0.0037	0.0036	0.056	9e-04	0.0805	0.1475	0.0145	0.0032	0.1218	0.0144	0.0023	0.0031	0.0029	8e-04	0.0535	0.0298	0.034	0.0971	0.0137	0.0857	8e-04
3	rs112902019	25075784	0.97	0.212405230483542	0.86	0.318862054747229	0.21853961585426	1.05689277873281	0.0117	0.0226	0.0165	0.0031	0.1724	0.0037	0.0035	0.0556	9e-04	0.0802	0.1473	0.0146	0.0032	0.1217	0.0145	0.0024	0.0031	0.003	8e-04	0.0535	0.0299	0.0341	0.097	0.0137	0.0856	8e-04
3	rs56845794	25081213	0.96	0.238871757466757	0.87	0.283849475516541	0.272818659843426	0.658658309756123	0.0122	0.0229	0.0172	0.0034	0.1787	0.0037	0.0031	0.0514	0.0011	0.0778	0.144	0.016	0.0038	0.1216	0.0155	0.0027	0.0033	0.0035	8e-04	0.0529	0.0305	0.0354	0.0948	0.0132	0.0849	0.001
3	rs73040990	25083103	0.96	0.238871757466757	0.87	0.283849475516541	0.263555856144891	0.633716337627452	0.0123	0.0229	0.0172	0.0034	0.1787	0.0038	0.0031	0.0514	0.001	0.0778	0.144	0.0161	0.0038	0.1214	0.0156	0.0027	0.0033	0.0035	8e-04	0.0529	0.0305	0.0354	0.0948	0.0132	0.0849	0.001
3	rs56212300	25084308	0.96	0.238871757466757	0.87	0.283849475516541	0.258359925745596	0.621835918649376	0.0123	0.0229	0.0172	0.0035	0.1788	0.0038	0.0032	0.0514	0.001	0.0778	0.144	0.0163	0.0038	0.1213	0.0156	0.0028	0.0034	0.0035	8e-04	0.0528	0.0304	0.0354	0.0948	0.0131	0.0849	0.001
3	rs7618975	25086328	0.96	0.238871757466757	0.87	0.283849475516541	0.260837916090801	0.616204063021218	0.0123	0.0229	0.0171	0.0035	0.1788	0.0038	0.0031	0.0513	0.001	0.0778	0.1439	0.0165	0.0038	0.1211	0.0156	0.0028	0.0032	0.0036	8e-04	0.0528	0.0304	0.0354	0.0951	0.0131	0.0849	0.001
3	rs4858694	25097736	0.96	0.238871757466757	0.87	0.283849475516541	0.216129981370991	0.519633887814799	0.0123	0.0229	0.0176	0.0035	0.1785	0.0038	0.0032	0.051	0.0011	0.0782	0.1433	0.0178	0.0038	0.1207	0.0156	0.0028	0.0033	0.0036	9e-04	0.0521	0.0304	0.0356	0.0947	0.0131	0.0851	0.001
3	rs114731357	25103707	0.96	0.238871757466757	0.87	0.283849475516541	0.219893907401238	0.523789546942381	0.0123	0.0229	0.0176	0.0035	0.1786	0.0038	0.0032	0.051	0.0011	0.0781	0.1433	0.0178	0.0038	0.1206	0.0156	0.0028	0.0033	0.0036	9e-04	0.052	0.0304	0.0356	0.0948	0.013	0.0852	0.001
3	rs77796651	25109708	0.96	0.238871757466757	0.87	0.283849475516541	0.228285832151084	0.53365749367829	0.0123	0.0228	0.0177	0.0035	0.1786	0.0038	0.0032	0.051	0.0011	0.078	0.1433	0.0177	0.0039	0.1204	0.0156	0.0028	0.0033	0.0036	9e-04	0.0519	0.0305	0.0357	0.0949	0.0129	0.0852	0.001
3	rs993804	25112171	0.96	0.238871757466757	0.87	0.283849475516541	0.231657806458288	0.533518189909314	0.0123	0.0228	0.0177	0.0035	0.1787	0.0038	0.0032	0.0509	0.0011	0.078	0.1432	0.0177	0.0039	0.1203	0.0156	0.0028	0.0033	0.0036	9e-04	0.0519	0.0306	0.0357	0.095	0.0129	0.0853	0.001
3	rs1603990	25118965	0.95	0.267590046340022	0.87	0.283849475516541	0.237496059917024	0.524621674245552	0.0123	0.0227	0.0178	0.0035	0.1788	0.0038	0.0032	0.0507	0.0011	0.0776	0.1435	0.0177	0.0039	0.1201	0.0156	0.0029	0.0033	0.0036	9e-04	0.0519	0.0307	0.0357	0.095	0.0129	0.0854	0.0011
3	rs77755276	25121292	0.95	0.267590046340022	0.87	0.283849475516541	0.244285458529366	0.520464354474043	0.0123	0.0227	0.0178	0.0035	0.1789	0.0038	0.0032	0.0506	0.0011	0.0775	0.1435	0.0177	0.0039	0.1201	0.0156	0.0029	0.0033	0.0036	9e-04	0.0519	0.0307	0.0358	0.095	0.0129	0.0854	0.001
3	rs6550945	25125408	0.95	0.267590046340022	0.87	0.283849475516541	0.253042550624231	0.517697429992464	0.0124	0.0226	0.018	0.0035	0.1789	0.0038	0.0032	0.0504	0.0011	0.0773	0.1436	0.0178	0.0039	0.12	0.0156	0.0029	0.0033	0.0036	9e-04	0.052	0.0307	0.0358	0.095	0.0128	0.0855	0.001
3	rs4256093	25135223	0.95	0.267590046340022	0.87	0.283849475516541	0.264237732783461	0.520464354474043	0.0124	0.0226	0.018	0.0035	0.179	0.0037	0.0032	0.0503	0.0011	0.077	0.1436	0.0179	0.0039	0.1199	0.0157	0.0029	0.0033	0.0037	9e-04	0.0519	0.0308	0.0358	0.095	0.0128	0.0856	0.001
3	rs6763490	25147712	0.95	0.267590046340022	0.86	0.318862054747229	0.29219845830898	0.48275096000509	0.0125	0.0226	0.0182	0.0035	0.1794	0.0036	0.0032	0.0497	0.0011	0.0763	0.1439	0.0181	0.0039	0.1196	0.0158	0.003	0.0033	0.0037	0.001	0.0517	0.031	0.036	0.095	0.0125	0.086	0.001
3	rs4858705	25148754	0.95	0.267590046340022	0.86	0.318862054747229	0.28267879222892	0.498707890579933	0.0125	0.0226	0.0182	0.0035	0.1784	0.0035	0.0032	0.0496	0.0012	0.0764	0.1439	0.0181	0.0039	0.1195	0.0158	0.003	0.0033	0.0037	0.001	0.0517	0.0312	0.0359	0.0953	0.0125	0.0867	0.001
3	rs35396731	25154513	0.95	0.267590046340022	0.86	0.318862054747229	0.305120306205503	0.476108030014485	0.0126	0.0226	0.0183	0.0035	0.1786	0.0034	0.0032	0.0493	0.0012	0.076	0.1436	0.0181	0.0039	0.12	0.016	0.003	0.0033	0.0037	0.001	0.0514	0.0311	0.0361	0.0953	0.0124	0.0869	0.0011
3	rs115587089	25160851	0.95	0.267590046340022	0.86	0.318862054747229	0.315581112182838	0.461954177620419	0.0126	0.0226	0.0185	0.0035	0.1776	0.0034	0.0032	0.0492	0.0012	0.0757	0.1435	0.0181	0.0039	0.1202	0.0167	0.003	0.0033	0.0037	0.001	0.0514	0.0311	0.0363	0.0952	0.0124	0.0872	0.0011
3	rs7643390	25174059	0.95	0.267590046340022	0.87	0.283849475516541	0.334011540655903	0.451112377724515	0.0126	0.0226	0.0185	0.0035	0.1777	0.0033	0.0032	0.0491	0.0013	0.0752	0.1432	0.0181	0.0039	0.1204	0.0168	0.0031	0.0033	0.0037	0.001	0.0513	0.0311	0.0364	0.0952	0.0124	0.0875	0.0011
3	rs73049954	25175297	0.95	0.267590046340022	0.87	0.283849475516541	0.331645752838693	0.451779657269403	0.0126	0.0226	0.0185	0.0035	0.1778	0.0033	0.0032	0.0491	0.0013	0.0752	0.1432	0.0181	0.0039	0.1204	0.0168	0.0031	0.0033	0.0037	0.001	0.0513	0.0311	0.0364	0.0951	0.0124	0.0875	0.0011
3	rs321538	25190025	0.95	0.267590046340022	0.87	0.283849475516541	0.355696440626211	0.523234979390646	0.0128	0.0226	0.0186	0.0035	0.1793	0.0034	0.0032	0.0503	0.0012	0.0752	0.142	0.0178	0.004	0.1214	0.0155	0.0031	0.0032	0.0038	0.001	0.0511	0.0315	0.0366	0.0946	0.0122	0.0864	0.0011
3	rs75914493	25194851	0.95	0.267590046340022	0.87	0.283849475516541	0.365721963496824	0.525731691767808	0.0128	0.0226	0.0186	0.0035	0.1795	0.0034	0.0031	0.0505	0.0012	0.0751	0.1419	0.0178	0.004	0.1215	0.0154	0.0031	0.0031	0.0038	0.001	0.0511	0.0315	0.0367	0.0945	0.0122	0.0863	0.001
3	rs35868307	25201095	0.95	0.267590046340022	0.87	0.283849475516541	0.377260263786533	0.528370333868474	0.0128	0.0226	0.0186	0.0035	0.1798	0.0034	0.0031	0.0507	0.0013	0.0751	0.1418	0.0178	0.004	0.1215	0.0152	0.0031	0.0031	0.0038	0.001	0.051	0.0316	0.0367	0.0944	0.0122	0.0862	0.001
3	rs321524	25223036	0.94	0.298643641979994	0.87	0.283849475516541	0.406559666679474	0.545951448291419	0.0128	0.0226	0.0187	0.0035	0.1803	0.0034	0.003	0.0512	0.0014	0.0751	0.1415	0.0178	0.0041	0.1216	0.0148	0.0031	0.003	0.0038	0.001	0.0509	0.0318	0.0369	0.0941	0.0121	0.0862	0.001
3	rs79815818	25225455	0.94	0.298643641979994	0.87	0.283849475516541	0.417513439339187	0.551421968112584	0.0128	0.0226	0.0187	0.0035	0.1804	0.0034	0.003	0.0513	0.0014	0.0751	0.1414	0.0178	0.0041	0.1216	0.0147	0.0031	0.003	0.0038	0.001	0.0509	0.0318	0.0369	0.094	0.0121	0.0861	0.001
3	rs321531	25230699	0.94	0.298643641979994	0.87	0.283849475516541	0.448248092611699	0.558877694044763	0.0128	0.0226	0.0187	0.0035	0.1806	0.0034	0.003	0.0515	0.0015	0.0752	0.1411	0.0177	0.0041	0.1217	0.0145	0.0031	0.003	0.0038	0.001	0.0508	0.0318	0.037	0.0939	0.012	0.0862	0.001
3	Affx-22092752	25230707	0.94	0.298643641979994	0.87	0.283849475516541	0.448307891167293	0.559159522272148	0.0128	0.0226	0.0187	0.0035	0.1806	0.0034	0.003	0.0515	0.0015	0.0752	0.1411	0.0177	0.0041	0.1217	0.0145	0.0031	0.003	0.0038	0.001	0.0508	0.0318	0.037	0.0939	0.012	0.0862	0.001
3	rs720822	25232155	0.94	0.298643641979994	0.87	0.283849475516541	0.446754403311929	0.564662102914041	0.0128	0.0226	0.0187	0.0035	0.1805	0.0034	0.003	0.0516	0.0015	0.0753	0.1411	0.0177	0.0041	0.1217	0.0144	0.0031	0.003	0.0038	0.001	0.0508	0.0318	0.037	0.094	0.012	0.0861	0.001
3	rs79879458	25270567	0.94	0.298643641979994	0.87	0.283849475516541	0.419767949697925	0.567771912142077	0.0129	0.0225	0.019	0.0033	0.1795	0.0033	0.0031	0.0515	0.0014	0.0759	0.1404	0.0176	0.0043	0.1214	0.0148	0.003	0.0029	0.0039	0.0011	0.0502	0.0324	0.0371	0.0937	0.0123	0.0869	0.001
3	rs6550958	25272973	0.94	0.298643641979994	0.87	0.283849475516541	0.416129056928214	0.566357846757631	0.0129	0.0225	0.019	0.0033	0.1795	0.0033	0.0031	0.0515	0.0014	0.076	0.1404	0.0176	0.0043	0.1214	0.0148	0.003	0.0029	0.0039	0.0011	0.0502	0.0324	0.0371	0.0937	0.0123	0.087	0.001
3	rs73821765	25276394	0.94	0.298643641979994	0.87	0.283849475516541	0.405477994228481	0.549596968712797	0.0129	0.0225	0.019	0.0033	0.1796	0.0033	0.0031	0.0516	0.0014	0.076	0.1404	0.0176	0.0043	0.1214	0.0148	0.003	0.0029	0.0039	0.0011	0.0501	0.0325	0.0371	0.0937	0.0123	0.087	0.001
3	rs77740835	25276795	0.94	0.298643641979994	0.87	0.283849475516541	0.404852423303053	0.548895442733835	0.0129	0.0225	0.019	0.0033	0.1796	0.0033	0.0031	0.0516	0.0014	0.076	0.1404	0.0176	0.0043	0.1214	0.0148	0.003	0.0029	0.0039	0.0011	0.0501	0.0325	0.0371	0.0937	0.0123	0.087	0.001
3	rs115312128	25289063	0.94	0.298643641979994	0.87	0.283849475516541	0.392610862121843	0.550158348349194	0.0129	0.0224	0.019	0.0033	0.1796	0.0033	0.0031	0.0516	0.0014	0.0761	0.1404	0.0176	0.0043	0.1214	0.0148	0.003	0.0029	0.004	0.0011	0.0498	0.0325	0.0371	0.0937	0.0123	0.087	0.001
3	rs322708	25292399	0.94	0.298643641979994	0.87	0.283849475516541	0.391324467287052	0.545811355570386	0.0129	0.0224	0.019	0.0033	0.1796	0.0033	0.0031	0.0517	0.0014	0.0761	0.1403	0.0176	0.0043	0.1214	0.0148	0.003	0.0029	0.004	0.0011	0.0498	0.0325	0.0371	0.0937	0.0124	0.087	0.001
3	rs77787221	25293686	0.94	0.298643641979994	0.87	0.283849475516541	0.391268585431579	0.541333086962644	0.0129	0.0224	0.019	0.0033	0.1796	0.0033	0.0031	0.0516	0.0014	0.0761	0.1403	0.0176	0.0043	0.1214	0.0148	0.003	0.0029	0.004	0.0011	0.0498	0.0325	0.0371	0.0937	0.0124	0.087	0.001
3	rs78088483	25297464	0.94	0.298643641979994	0.87	0.283849475516541	0.386089204201435	0.531568888914289	0.013	0.0224	0.0191	0.0033	0.1799	0.0033	0.0031	0.0516	0.0014	0.076	0.1398	0.0176	0.0042	0.1215	0.0149	0.003	0.0029	0.004	0.0011	0.0499	0.0325	0.037	0.0936	0.0125	0.087	0.001
3	rs73045981	25303215	0.94	0.298643641979994	0.88	0.251609301083599	0.386477835029968	0.533936128374853	0.013	0.0224	0.0191	0.0033	0.1799	0.0033	0.0031	0.0515	0.0014	0.076	0.1397	0.0176	0.0042	0.1215	0.0149	0.003	0.0029	0.004	0.0011	0.0499	0.0325	0.037	0.0937	0.0125	0.087	0.001
3	rs116651498	25310430	0.94	0.298643641979994	0.87	0.283849475516541	0.378852815375189	0.528092426580514	0.013	0.0224	0.019	0.0034	0.1802	0.0034	0.0031	0.0515	0.0014	0.0761	0.1397	0.0175	0.0042	0.1214	0.0149	0.003	0.0029	0.0039	0.0011	0.0498	0.0325	0.037	0.0937	0.0125	0.087	0.0011
3	rs73047813	25310693	0.94	0.298643641979994	0.87	0.283849475516541	0.382269013979669	0.528787263283856	0.013	0.0224	0.019	0.0034	0.1802	0.0033	0.0031	0.0515	0.0014	0.0761	0.1397	0.0175	0.0042	0.1214	0.0149	0.003	0.0029	0.0039	0.0011	0.0498	0.0325	0.037	0.0937	0.0125	0.087	0.0011
3	rs118046543	25315167	0.94	0.298643641979994	0.86	0.318862054747229	0.364157842441723	0.512036874955223	0.013	0.0223	0.0191	0.0034	0.1805	0.0034	0.0032	0.0514	0.0014	0.0762	0.1392	0.0176	0.0042	0.1214	0.015	0.003	0.0029	0.0039	0.0011	0.0497	0.0325	0.0369	0.0935	0.0126	0.087	0.0011
3	rs1483848	25316283	0.94	0.298643641979994	0.86	0.318862054747229	0.364103968443051	0.514244003961533	0.013	0.0223	0.0191	0.0035	0.1805	0.0034	0.0032	0.0514	0.0014	0.0761	0.1391	0.0176	0.0042	0.1214	0.015	0.0031	0.0029	0.0039	0.0011	0.0497	0.0325	0.0368	0.0936	0.0126	0.087	0.0011
3	rs11718431	25317012	0.94	0.298643641979994	0.86	0.318862054747229	0.362543398434897	0.524621674245552	0.013	0.0223	0.0191	0.0035	0.1805	0.0034	0.0032	0.0514	0.0014	0.0761	0.1391	0.0176	0.0042	0.1214	0.015	0.0031	0.0029	0.0039	0.0011	0.0497	0.0325	0.0368	0.0936	0.0126	0.087	0.0011
3	rs12636556	25320111	0.94	0.298643641979994	0.86	0.318862054747229	0.358576826478593	0.542591677348142	0.013	0.0223	0.0191	0.0035	0.1804	0.0034	0.0033	0.0514	0.0013	0.0762	0.139	0.0176	0.0042	0.1214	0.015	0.0031	0.0029	0.0039	0.0011	0.0497	0.0325	0.0368	0.0935	0.0127	0.087	0.0011
3	rs1825370	25320733	0.94	0.298643641979994	0.86	0.318862054747229	0.360879001669366	0.554232561640227	0.013	0.0223	0.0191	0.0035	0.1804	0.0034	0.0032	0.0514	0.0013	0.0762	0.139	0.0176	0.0042	0.1214	0.015	0.0031	0.0029	0.0039	0.0011	0.0497	0.0325	0.0368	0.0935	0.0127	0.087	0.0011
3	rs74783361	25324579	0.94	0.298643641979994	0.86	0.318862054747229	0.363780810170537	0.58139029756892	0.013	0.0222	0.0191	0.0035	0.1803	0.0035	0.0033	0.0514	0.0013	0.0763	0.1388	0.0177	0.0042	0.1213	0.015	0.0031	0.003	0.0039	0.0011	0.0496	0.0325	0.0369	0.0935	0.0127	0.087	0.0011
3	rs1436239	25325479	0.94	0.298643641979994	0.86	0.318862054747229	0.375616387119246	0.598092177024225	0.013	0.0222	0.0191	0.0035	0.1802	0.0035	0.0033	0.0514	0.0013	0.076	0.1388	0.0177	0.0042	0.1213	0.015	0.0031	0.003	0.0039	0.0011	0.0496	0.0325	0.0369	0.0939	0.0128	0.0869	0.0011
3	rs73049708	25327035	0.94	0.298643641979994	0.86	0.318862054747229	0.261787453548312	0.38473267794117	0.013	0.0218	0.0194	0.004	0.1781	0.0038	0.0039	0.0515	0.0014	0.0773	0.1373	0.0188	0.0042	0.1199	0.0159	0.0034	0.0033	0.0039	0.0011	0.0484	0.0323	0.0371	0.0932	0.0136	0.0874	0.0011
3	rs28622053	25328590	0.92	0.368072033098782	0.86	0.318862054747229	0.153614512669998	0.20798869413567	0.013	0.0209	0.0201	0.0049	0.1772	0.0044	0.0048	0.051	0.0016	0.0793	0.1359	0.0207	0.0042	0.1164	0.0177	0.0041	0.0038	0.0039	0.0012	0.0461	0.0313	0.037	0.0919	0.0153	0.0871	0.0013
3	rs60889135	25330432	0.92	0.368072033098782	0.86	0.318862054747229	0.136585778434989	0.185341543807636	0.0131	0.0207	0.0207	0.005	0.1767	0.0045	0.005	0.0509	0.0017	0.0797	0.1356	0.0212	0.0042	0.1156	0.0181	0.0043	0.004	0.0039	0.0012	0.0455	0.031	0.037	0.0916	0.0157	0.087	0.0013
3	rs322674	25331376	0.92	0.368072033098782	0.86	0.318862054747229	0.139220267335393	0.17997078875918	0.0131	0.0207	0.0208	0.0051	0.1767	0.0045	0.005	0.0509	0.0017	0.0798	0.1357	0.0212	0.0042	0.1155	0.0182	0.0043	0.004	0.0039	0.0012	0.0454	0.031	0.037	0.0916	0.0158	0.087	0.0013
3	rs73049720	25333497	0.92	0.368072033098782	0.86	0.318862054747229	0.141502441028606	0.177356005814347	0.0131	0.0206	0.0208	0.0051	0.1767	0.0045	0.005	0.0509	0.0017	0.0798	0.1356	0.0212	0.0042	0.1153	0.0182	0.0043	0.004	0.0039	0.0012	0.0454	0.031	0.0371	0.0915	0.0158	0.087	0.0013
3	rs75130893	25335936	0.92	0.368072033098782	0.86	0.318862054747229	0.144321932894438	0.174156024337208	0.013	0.0206	0.0208	0.0051	0.1767	0.0045	0.005	0.051	0.0017	0.0798	0.1356	0.0212	0.0042	0.1152	0.0182	0.0043	0.0041	0.004	0.0012	0.0453	0.031	0.0371	0.0915	0.0158	0.087	0.0013
3	rs73049732	25343723	0.92	0.368072033098782	0.86	0.318862054747229	0.140326884084068	0.168802158004557	0.013	0.0205	0.0208	0.0051	0.1767	0.0046	0.0051	0.0509	0.0017	0.08	0.1357	0.0213	0.0042	0.1149	0.0182	0.0044	0.0041	0.004	0.0012	0.0453	0.031	0.0371	0.0913	0.0159	0.087	0.0013
3	rs322695	25349538	0.92	0.368072033098782	0.86	0.318862054747229	0.138684660104883	0.161075760449301	0.013	0.0205	0.0209	0.0052	0.1767	0.0046	0.0051	0.0508	0.0017	0.08	0.1358	0.0214	0.0042	0.1148	0.0183	0.0044	0.0041	0.0039	0.0012	0.0453	0.031	0.0371	0.0911	0.016	0.087	0.0013
3	rs1483840	25357870	0.91	0.406594937265203	0.86	0.318862054747229	0.138464475483302	0.143957862252959	0.0129	0.0202	0.0209	0.0053	0.1766	0.0048	0.0052	0.0502	0.0017	0.081	0.1362	0.0216	0.0042	0.1139	0.0183	0.0045	0.0043	0.0039	0.0012	0.0452	0.031	0.037	0.0909	0.0162	0.0868	0.0014
3	rs17016192	25365584	0.91	0.406594937265203	0.86	0.318862054747229	0.119993229764642	0.1250623182738	0.0129	0.0201	0.0209	0.0053	0.1764	0.0048	0.0052	0.05	0.0017	0.0814	0.1368	0.0217	0.0042	0.1142	0.0184	0.0045	0.0043	0.0039	0.0011	0.0451	0.0307	0.037	0.0906	0.0162	0.0867	0.0014
3	rs1984597	25366405	0.91	0.406594937265203	0.86	0.318862054747229	0.120917953411099	0.126036861781843	0.0129	0.0201	0.0209	0.0053	0.1763	0.0048	0.0052	0.05	0.0017	0.0815	0.1369	0.0217	0.0042	0.1142	0.0184	0.0044	0.0042	0.0039	0.0011	0.0451	0.0307	0.0369	0.0906	0.0162	0.0867	0.0014
3	rs116706942	25369700	0.91	0.406594937265203	0.86	0.318862054747229	0.116535773982793	0.124090603306848	0.0129	0.0201	0.0209	0.0053	0.1762	0.0048	0.0052	0.05	0.0017	0.0816	0.1369	0.0217	0.0042	0.1142	0.0184	0.0044	0.0042	0.0039	0.0011	0.0451	0.0308	0.0369	0.0905	0.0162	0.0867	0.0014
3	rs1483835	25380677	0.91	0.406594937265203	0.86	0.318862054747229	0.0943257360004696	0.106678437841221	0.0128	0.02	0.0209	0.0053	0.1754	0.0048	0.0053	0.0501	0.0016	0.0828	0.1373	0.0218	0.0043	0.1137	0.0187	0.0044	0.0043	0.004	0.0011	0.0452	0.0309	0.0371	0.0893	0.0162	0.0867	0.0014
3	rs1483832	25381204	0.91	0.406594937265203	0.86	0.318862054747229	0.0952222935292229	0.106179179038165	0.0128	0.02	0.0209	0.0053	0.1754	0.0048	0.0053	0.0501	0.0016	0.0829	0.1373	0.0218	0.0043	0.1136	0.0188	0.0044	0.0043	0.004	0.0011	0.0452	0.0309	0.0371	0.0892	0.0162	0.0868	0.0014
3	rs77027859	25381397	0.91	0.406594937265203	0.86	0.318862054747229	0.095372238955494	0.106012960317206	0.0128	0.02	0.0209	0.0053	0.1754	0.0048	0.0053	0.0501	0.0016	0.0829	0.1373	0.0218	0.0043	0.1136	0.0188	0.0044	0.0043	0.004	0.0011	0.0452	0.0309	0.0371	0.0892	0.0162	0.0868	0.0014
3	rs6550963	25382068	0.91	0.406594937265203	0.87	0.283849475516541	0.0967788910531376	0.105183376293743	0.0128	0.02	0.0209	0.0053	0.1754	0.0048	0.0053	0.0501	0.0016	0.0829	0.1373	0.0218	0.0043	0.1136	0.0188	0.0044	0.0043	0.004	0.0011	0.0452	0.0309	0.0371	0.0892	0.0163	0.0868	0.0014
3	rs145765151	25382735	0.91	0.406594937265203	0.87	0.283849475516541	0.0962498797434459	0.104356314327584	0.0128	0.02	0.0209	0.0053	0.1754	0.0048	0.0053	0.05	0.0016	0.0829	0.1373	0.0218	0.0043	0.1136	0.0188	0.0044	0.0043	0.004	0.0011	0.0452	0.0309	0.0372	0.0892	0.0164	0.0868	0.0014
3	rs6787363	25388569	0.91	0.406594937265203	0.87	0.283849475516541	0.0943257360004696	0.107596088542821	0.0127	0.02	0.021	0.0053	0.1752	0.0048	0.0053	0.05	0.0016	0.083	0.1375	0.0219	0.0043	0.1135	0.0188	0.0044	0.0044	0.004	0.0011	0.0452	0.0309	0.0371	0.089	0.0164	0.0866	0.0014
3	rs10510567	25389410	0.91	0.406594937265203	0.87	0.283849475516541	0.0945742443132721	0.108014202389962	0.0127	0.02	0.021	0.0053	0.1752	0.0048	0.0053	0.05	0.0016	0.083	0.1375	0.0219	0.0043	0.1135	0.0188	0.0044	0.0044	0.004	0.0011	0.0452	0.0309	0.0371	0.089	0.0164	0.0866	0.0014
3	rs73053704	25393949	0.91	0.406594937265203	0.87	0.283849475516541	0.0925731550494767	0.109777077185642	0.0127	0.02	0.021	0.0053	0.1752	0.0048	0.0053	0.05	0.0016	0.083	0.1376	0.0219	0.0043	0.1134	0.0188	0.0045	0.0044	0.004	0.0011	0.0451	0.0309	0.037	0.089	0.0165	0.0865	0.0014
3	rs35634760	25404650	0.91	0.406594937265203	0.87	0.283849475516541	0.094425089919153	0.110620385079525	0.0126	0.02	0.021	0.0054	0.1752	0.0048	0.0054	0.05	0.0016	0.0832	0.1379	0.022	0.0043	0.1133	0.0188	0.0045	0.0044	0.0041	0.0011	0.0451	0.0308	0.0368	0.0888	0.0165	0.0863	0.0014
3	rs79457532	25405178	0.91	0.406594937265203	0.87	0.283849475516541	0.0944996485872124	0.11112755530908	0.0126	0.02	0.021	0.0054	0.1752	0.0048	0.0054	0.05	0.0016	0.0832	0.1379	0.022	0.0043	0.1133	0.0188	0.0045	0.0044	0.0041	0.0011	0.0451	0.0308	0.0368	0.0888	0.0165	0.0863	0.0014
3	rs922943	25408748	0.91	0.406594937265203	0.87	0.283849475516541	0.0952472741279703	0.108014202389962	0.0126	0.02	0.021	0.0054	0.1752	0.0048	0.0054	0.05	0.0016	0.0832	0.1379	0.022	0.0043	0.1133	0.0188	0.0045	0.0044	0.0041	0.0011	0.0451	0.0308	0.0368	0.0888	0.0165	0.0863	0.0014
3	rs7622538	25414937	0.91	0.406594937265203	0.87	0.283849475516541	0.0989387513644405	0.117109623517127	0.0126	0.02	0.0211	0.0054	0.1753	0.0048	0.0055	0.0502	0.0016	0.0833	0.1381	0.0221	0.0044	0.113	0.0188	0.0045	0.0045	0.0041	0.0011	0.0451	0.0307	0.0369	0.0886	0.0165	0.0857	0.0015
3	rs76370092	25416886	0.91	0.406594937265203	0.87	0.283849475516541	0.0979694721151993	0.121192531147954	0.0126	0.02	0.0211	0.0054	0.1754	0.0048	0.0055	0.0502	0.0016	0.0833	0.1382	0.0222	0.0044	0.1129	0.0188	0.0045	0.0045	0.0041	0.0011	0.0451	0.0307	0.0369	0.0885	0.0165	0.0854	0.0015
3	rs77188565	25418236	0.91	0.406594937265203	0.87	0.283849475516541	0.0944002452642063	0.128351514075649	0.0126	0.02	0.0212	0.0054	0.1755	0.0048	0.0055	0.0502	0.0016	0.0833	0.1383	0.0222	0.0044	0.1128	0.0189	0.0045	0.0045	0.0041	0.0011	0.0451	0.0307	0.0369	0.0884	0.0164	0.0853	0.0015
3	rs77103443	25421110	0.91	0.406594937265203	0.87	0.283849475516541	0.0932864945304459	0.128440851823813	0.0125	0.02	0.0212	0.0054	0.1756	0.0049	0.0055	0.0503	0.0016	0.0833	0.1384	0.0222	0.0044	0.1128	0.0189	0.0046	0.0045	0.004	0.0011	0.0451	0.0306	0.0368	0.0884	0.0164	0.085	0.0015
3	rs2306624	25424561	0.91	0.406594937265203	0.87	0.283849475516541	0.0935826803528852	0.115645883994281	0.0125	0.02	0.0212	0.0054	0.1757	0.0049	0.0055	0.0502	0.0017	0.0833	0.1384	0.0223	0.0044	0.1127	0.0189	0.0046	0.0045	0.004	0.0011	0.0451	0.0306	0.0368	0.0883	0.0164	0.085	0.0015
3	rs62235648	25425934	0.91	0.406594937265203	0.87	0.283849475516541	0.0960488305424393	0.117282286432709	0.0125	0.02	0.0213	0.0054	0.1759	0.0049	0.0056	0.0502	0.0016	0.0834	0.1383	0.0223	0.0044	0.1125	0.0188	0.0046	0.0046	0.004	0.0011	0.0451	0.0306	0.0368	0.0883	0.0164	0.085	0.0015
3	rs17016358	25428328	0.91	0.406594937265203	0.87	0.283849475516541	0.100791693423988	0.119014199330991	0.0125	0.02	0.0214	0.0054	0.1761	0.0049	0.0056	0.0501	0.0016	0.0835	0.1384	0.0223	0.0044	0.1121	0.0186	0.0046	0.0046	0.004	0.0011	0.0451	0.0307	0.0369	0.0883	0.0164	0.085	0.0014
3	rs11715667	25435526	0.91	0.406594937265203	0.87	0.283849475516541	0.0876525331945912	0.105929888658967	0.0124	0.02	0.0216	0.0054	0.1762	0.0049	0.0056	0.0502	0.0016	0.0835	0.1382	0.0222	0.0044	0.1119	0.0186	0.0047	0.0046	0.004	0.0013	0.0451	0.0309	0.0367	0.0881	0.0164	0.0849	0.0014
3	rs4681060	25449650	0.92	0.368072033098782	0.87	0.283849475516541	0.135186858065557	0.149303791932718	0.0124	0.02	0.0219	0.0054	0.1695	0.005	0.0058	0.0504	0.0023	0.0835	0.1377	0.0219	0.0044	0.1118	0.0187	0.0047	0.0047	0.0044	0.0018	0.0453	0.0312	0.0401	0.0885	0.0165	0.0848	0.0021
3	rs7630496	25451000	0.92	0.368072033098782	0.87	0.283849475516541	0.164885523366255	0.166834099254973	0.0125	0.0201	0.0219	0.0054	0.1681	0.005	0.0058	0.0505	0.0024	0.0837	0.1374	0.0219	0.0044	0.1118	0.0187	0.0047	0.0047	0.0045	0.0019	0.0454	0.0313	0.0407	0.0887	0.0166	0.0848	0.0023
3	rs7637031	25453181	0.92	0.368072033098782	0.87	0.283849475516541	0.18130639135285	0.178460648163086	0.0125	0.0202	0.0221	0.0054	0.1666	0.005	0.0058	0.0504	0.0024	0.0838	0.1375	0.0219	0.0045	0.112	0.0187	0.0047	0.0047	0.0045	0.002	0.0455	0.0313	0.0411	0.0887	0.0166	0.0848	0.0023
3	rs7615918	25453556	0.92	0.368072033098782	0.87	0.283849475516541	0.178701508683185	0.181991115950317	0.0125	0.0202	0.0221	0.0054	0.1666	0.005	0.0058	0.0504	0.0024	0.0838	0.1375	0.0219	0.0044	0.112	0.0187	0.0047	0.0047	0.0045	0.002	0.0454	0.0313	0.0411	0.0887	0.0166	0.0848	0.0023
3	rs11921615	25454666	0.92	0.368072033098782	0.87	0.283849475516541	0.168040883993482	0.228860641011915	0.0125	0.0202	0.0221	0.0054	0.1665	0.005	0.0058	0.0504	0.0024	0.0838	0.1374	0.0218	0.0044	0.112	0.0187	0.0047	0.0047	0.0045	0.002	0.0454	0.0313	0.0411	0.0888	0.0166	0.0848	0.0023
3	rs116446259	25459210	0.92	0.368072033098782	0.87	0.283849475516541	0.164920391039801	0.22157844819789	0.0125	0.0204	0.0221	0.0053	0.167	0.005	0.0058	0.0506	0.0024	0.0839	0.1366	0.0216	0.0044	0.1119	0.0187	0.0048	0.0047	0.0045	0.002	0.0451	0.0313	0.0409	0.0891	0.0166	0.0847	0.0024
3	rs115066549	25459811	0.92	0.368072033098782	0.87	0.283849475516541	0.15111829706033	0.236108390666358	0.0125	0.0208	0.0221	0.0053	0.1677	0.0051	0.0059	0.051	0.0025	0.0839	0.1353	0.0214	0.0044	0.1119	0.0188	0.0048	0.0048	0.0044	0.0021	0.0447	0.0313	0.0402	0.0898	0.0166	0.0845	0.0025
3	rs1117721	25460773	0.93	0.332112317682009	0.87	0.283849475516541	0.183153873936723	0.323840131208967	0.0128	0.0219	0.0221	0.0054	0.169	0.0053	0.0062	0.0522	0.0027	0.0838	0.1319	0.0204	0.0045	0.112	0.0188	0.0051	0.0049	0.0043	0.0024	0.0437	0.0314	0.0385	0.092	0.0166	0.0843	0.0028
3	rs75992277	25461007	0.93	0.332112317682009	0.87	0.283849475516541	0.204582830843698	0.374167170520064	0.0128	0.022	0.0221	0.0053	0.1692	0.0053	0.0063	0.0525	0.0027	0.0835	0.131	0.0203	0.0045	0.1119	0.0188	0.0052	0.0049	0.0042	0.0025	0.0436	0.0315	0.0382	0.093	0.0165	0.0843	0.0029
3	rs76447789	25461745	0.94	0.298643641979994	0.87	0.283849475516541	0.319696576764215	0.537422110993314	0.013	0.0224	0.0219	0.0053	0.1698	0.0054	0.0064	0.053	0.0027	0.0825	0.1283	0.02	0.0045	0.1117	0.0187	0.0054	0.0049	0.0041	0.0027	0.0434	0.0319	0.0382	0.0953	0.0164	0.0839	0.0031
3	rs17590440	25466098	0.94	0.298643641979994	0.87	0.283849475516541	0.385534360738159	0.665111884349685	0.013	0.0228	0.0217	0.0052	0.1702	0.0054	0.0066	0.0534	0.0028	0.0828	0.1263	0.0197	0.0045	0.1114	0.0186	0.0055	0.005	0.004	0.0028	0.0432	0.0321	0.038	0.0961	0.0164	0.0836	0.0032
3	rs755661	25472040	0.94	0.298643641979994	0.87	0.283849475516541	0.445322768741067	0.81634429590487	0.0131	0.023	0.0217	0.0052	0.1703	0.0055	0.0067	0.0535	0.0028	0.0828	0.1254	0.0197	0.0045	0.1113	0.0186	0.0055	0.005	0.004	0.0029	0.0432	0.0322	0.038	0.0964	0.0163	0.0837	0.0033
3	rs114753149	25473070	0.94	0.298643641979994	0.87	0.283849475516541	0.444488692931632	0.837598774140102	0.0131	0.023	0.0217	0.0052	0.1704	0.0055	0.0067	0.0536	0.0028	0.0828	0.1253	0.0197	0.0045	0.1112	0.0186	0.0056	0.005	0.004	0.0029	0.0432	0.0322	0.038	0.0964	0.0163	0.0837	0.0033
3	rs7620632	25475117	0.94	0.298643641979994	0.87	0.283849475516541	0.485884354630044	0.76720687791588	0.0132	0.0231	0.0217	0.0051	0.1705	0.0055	0.0067	0.0538	0.0028	0.0827	0.125	0.0196	0.0046	0.1112	0.0186	0.0056	0.005	0.0039	0.0029	0.0431	0.0322	0.038	0.0963	0.0164	0.0838	0.0033
3	rs79026667	25475426	0.94	0.298643641979994	0.87	0.283849475516541	0.488624595021438	0.762056934347811	0.0132	0.0232	0.0217	0.0051	0.1705	0.0055	0.0067	0.0538	0.0028	0.0827	0.1249	0.0196	0.0046	0.1112	0.0186	0.0056	0.005	0.0039	0.0029	0.0431	0.0322	0.038	0.0963	0.0164	0.0838	0.0033
3	rs9284857	25480108	0.93	0.332112317682009	0.87	0.283849475516541	0.507823433618759	0.686184610232247	0.0134	0.0233	0.0218	0.0051	0.1706	0.0056	0.0067	0.0537	0.0028	0.0826	0.1244	0.0196	0.0045	0.1114	0.0188	0.0057	0.005	0.0039	0.0029	0.0429	0.0323	0.0382	0.0957	0.0166	0.084	0.0033
3	rs80192676	25480162	0.93	0.332112317682009	0.87	0.283849475516541	0.512790295247465	0.680422697576661	0.0134	0.0233	0.0218	0.0051	0.1706	0.0056	0.0067	0.0537	0.0028	0.0826	0.1244	0.0196	0.0045	0.1114	0.0188	0.0057	0.005	0.0039	0.0029	0.0429	0.0323	0.0382	0.0957	0.0166	0.084	0.0033
3	rs6800566	25480644	0.93	0.332112317682009	0.87	0.283849475516541	0.540061414043996	0.685740995702516	0.0135	0.0233	0.0218	0.0052	0.1703	0.0056	0.0068	0.0536	0.0028	0.0826	0.1243	0.0197	0.0045	0.1115	0.0188	0.0057	0.0051	0.0039	0.0029	0.0429	0.0323	0.0382	0.0957	0.0166	0.084	0.0034
3	rs9834818	25480760	0.93	0.332112317682009	0.87	0.283849475516541	0.533603460404602	0.698780506573923	0.0135	0.0233	0.0218	0.0052	0.1701	0.0057	0.0068	0.0536	0.0028	0.0825	0.1242	0.0197	0.0045	0.1114	0.0188	0.0057	0.0051	0.0039	0.0029	0.043	0.0323	0.0382	0.0957	0.0166	0.084	0.0034
3	rs9844855	25482490	0.93	0.332112317682009	0.87	0.283849475516541	0.475551786842356	0.70591616269698	0.0135	0.0233	0.0218	0.0052	0.1699	0.0056	0.0068	0.0538	0.0027	0.0824	0.124	0.0198	0.0045	0.1116	0.0188	0.0058	0.005	0.0039	0.0029	0.0429	0.0324	0.0382	0.0958	0.0167	0.084	0.0033
3	rs79905393	25484121	0.93	0.332112317682009	0.87	0.283849475516541	0.466180104381573	0.70487453523066	0.0136	0.0232	0.0218	0.0051	0.1697	0.0056	0.0068	0.0539	0.0027	0.0822	0.1238	0.0199	0.0044	0.1118	0.0189	0.0058	0.005	0.0038	0.0029	0.0428	0.0325	0.0383	0.0959	0.0168	0.0841	0.0033
3	rs4681063	25489318	0.93	0.332112317682009	0.87	0.283849475516541	0.516050352803798	0.722778259208203	0.0137	0.0231	0.0218	0.005	0.1691	0.0056	0.0068	0.0544	0.0027	0.0816	0.1231	0.0202	0.0043	0.1126	0.019	0.006	0.0048	0.0037	0.0028	0.0421	0.033	0.0385	0.0963	0.017	0.0843	0.0033
3	rs6793694	25491968	0.93	0.332112317682009	0.87	0.283849475516541	0.56345298066145	0.74258640298915	0.0138	0.0233	0.0219	0.0048	0.1687	0.0055	0.0067	0.054	0.0026	0.082	0.1222	0.0204	0.0039	0.1133	0.0191	0.0062	0.0046	0.0036	0.0028	0.0414	0.0335	0.0386	0.0971	0.0174	0.0844	0.0033
3	rs75297815	25492881	0.93	0.332112317682009	0.87	0.283849475516541	0.516242428117567	0.734618966217973	0.0139	0.0233	0.0218	0.0048	0.1687	0.0055	0.0067	0.0542	0.0025	0.082	0.1221	0.0204	0.0039	0.1133	0.0191	0.0062	0.0046	0.0036	0.0027	0.0413	0.0336	0.0387	0.097	0.0174	0.0845	0.0033
3	rs13070407	25493178	0.93	0.332112317682009	0.88	0.251609301083599	0.527829259314162	0.712918830369103	0.0133	0.0233	0.0218	0.0048	0.1692	0.0055	0.0067	0.0543	0.0025	0.082	0.1221	0.0204	0.0039	0.1133	0.0191	0.0062	0.0046	0.0036	0.0027	0.0413	0.0336	0.0387	0.0969	0.0174	0.0845	0.0033
3	rs77359894	25493364	0.93	0.332112317682009	0.88	0.251609301083599	0.523244275888664	0.709639064993121	0.013	0.0233	0.0218	0.0048	0.1694	0.0055	0.0067	0.0543	0.0025	0.082	0.1221	0.0205	0.0038	0.1133	0.0191	0.0062	0.0046	0.0036	0.0027	0.0413	0.0336	0.0387	0.0969	0.0175	0.0845	0.0033
3	rs78929327	25493537	0.93	0.332112317682009	0.88	0.251609301083599	0.519641380848386	0.711874902915033	0.013	0.0233	0.0218	0.0048	0.1694	0.0055	0.0067	0.0543	0.0025	0.082	0.1221	0.0205	0.0038	0.1133	0.0191	0.0062	0.0046	0.0035	0.0027	0.0413	0.0336	0.0387	0.0969	0.0175	0.0845	0.0033
3	rs115137188	25494554	0.93	0.332112317682009	0.88	0.251609301083599	0.508649637171441	0.721880706399198	0.013	0.0233	0.0218	0.0048	0.1693	0.0055	0.0067	0.0544	0.0025	0.082	0.122	0.0205	0.0038	0.1132	0.0192	0.0062	0.0046	0.0035	0.0027	0.0413	0.0336	0.0387	0.0969	0.0175	0.0846	0.0033
3	rs17590461	25495783	0.93	0.332112317682009	0.88	0.251609301083599	0.502500407133907	0.722479047475797	0.013	0.0232	0.0218	0.0048	0.1692	0.0055	0.0067	0.0545	0.0025	0.082	0.122	0.0206	0.0038	0.1131	0.0192	0.0062	0.0046	0.0035	0.0026	0.0413	0.0336	0.0387	0.0969	0.0175	0.0847	0.0033
3	rs1368266	25496845	0.93	0.332112317682009	0.88	0.251609301083599	0.49500556980464	0.727569372463984	0.013	0.0232	0.0218	0.0048	0.1691	0.0054	0.0067	0.0545	0.0025	0.082	0.1219	0.0206	0.0038	0.1131	0.0192	0.0062	0.0046	0.0035	0.0026	0.0413	0.0336	0.0387	0.097	0.0176	0.0849	0.0033
3	rs12634974	25499167	0.93	0.332112317682009	0.88	0.251609301083599	0.493500573445412	0.72876824348033	0.0131	0.0231	0.0218	0.0048	0.169	0.0054	0.0067	0.0546	0.0025	0.082	0.1215	0.0207	0.0039	0.113	0.0193	0.0062	0.0047	0.0034	0.0025	0.0413	0.0336	0.0387	0.097	0.0176	0.0852	0.0033
3	rs112383373	25499525	0.93	0.332112317682009	0.88	0.251609301083599	0.48818814972777	0.726820299637313	0.0131	0.0231	0.0218	0.0048	0.169	0.0054	0.0067	0.0547	0.0025	0.082	0.1215	0.0207	0.0039	0.1129	0.0193	0.0062	0.0047	0.0034	0.0025	0.0413	0.0336	0.0387	0.097	0.0176	0.0852	0.0033
3	rs71311500	25500378	0.93	0.332112317682009	0.88	0.251609301083599	0.4904347312226	0.731017300426127	0.0131	0.023	0.0218	0.0048	0.169	0.0054	0.0067	0.0547	0.0025	0.082	0.1214	0.0207	0.0039	0.1129	0.0194	0.0062	0.0047	0.0034	0.0024	0.0413	0.0336	0.0387	0.0971	0.0177	0.0852	0.0033
3	rs6773209	25500790	0.93	0.332112317682009	0.88	0.251609301083599	0.483337654546182	0.739727982529079	0.0131	0.023	0.0218	0.0048	0.169	0.0054	0.0067	0.0547	0.0025	0.0819	0.1214	0.0207	0.0039	0.1129	0.0194	0.0062	0.0047	0.0034	0.0024	0.0413	0.0336	0.0387	0.0971	0.0177	0.0852	0.0033
3	rs77158814	25501185	0.93	0.332112317682009	0.88	0.251609301083599	0.480921194828134	0.748159718424209	0.0131	0.023	0.0218	0.0048	0.169	0.0054	0.0067	0.0547	0.0025	0.0819	0.1214	0.0207	0.0039	0.1128	0.0194	0.0062	0.0047	0.0034	0.0024	0.0413	0.0336	0.0387	0.0971	0.0177	0.0852	0.0033
3	rs9840661	25506355	0.93	0.332112317682009	0.88	0.251609301083599	0.464414015591202	0.74876278440488	0.0132	0.0229	0.0218	0.0048	0.1689	0.0054	0.0067	0.055	0.0025	0.0819	0.1211	0.0209	0.0039	0.1125	0.0195	0.0063	0.0047	0.0034	0.0024	0.0414	0.0336	0.0387	0.0971	0.0178	0.0852	0.0033
3	rs79012612	25507245	0.93	0.332112317682009	0.88	0.251609301083599	0.448547124596293	0.756310035017935	0.0132	0.0229	0.0218	0.0048	0.1688	0.0054	0.0067	0.0551	0.0025	0.082	0.121	0.0209	0.0039	0.1124	0.0196	0.0063	0.0047	0.0034	0.0024	0.0414	0.0335	0.0386	0.0971	0.0178	0.0852	0.0033
3	rs7616467	25508428	0.93	0.332112317682009	0.88	0.251609301083599	0.385257090550773	0.813273487900691	0.0133	0.0231	0.0218	0.0048	0.1684	0.0054	0.0067	0.0559	0.0024	0.0823	0.1204	0.0214	0.0042	0.1115	0.0197	0.0063	0.0047	0.0034	0.0024	0.0413	0.0335	0.0381	0.0973	0.018	0.0852	0.0032
3	rs79494060	25508795	0.93	0.332112317682009	0.88	0.251609301083599	0.328930818326115	0.867046531426513	0.0133	0.0231	0.0217	0.0048	0.168	0.0055	0.0066	0.0565	0.0022	0.0824	0.12	0.0217	0.0043	0.1111	0.0198	0.0064	0.0048	0.0034	0.0024	0.0413	0.0335	0.0376	0.0976	0.0183	0.0854	0.0031
3	rs6769980	25508826	0.94	0.298643641979994	0.89	0.222038712392691	0.312289024878079	0.863936899875546	0.0133	0.023	0.0217	0.0048	0.1679	0.0056	0.0066	0.0565	0.0022	0.0825	0.1199	0.0217	0.0043	0.1111	0.0198	0.0064	0.0048	0.0034	0.0023	0.0413	0.0335	0.0374	0.0976	0.0183	0.0854	0.0031
3	rs77662519	25509104	0.94	0.298643641979994	0.89	0.222038712392691	0.247214940328024	0.905166114506067	0.0133	0.0232	0.0216	0.0049	0.1677	0.0057	0.0067	0.0569	0.0021	0.0824	0.1196	0.0219	0.0044	0.1109	0.0198	0.0066	0.0049	0.0034	0.0023	0.0413	0.0335	0.0369	0.0978	0.0186	0.0855	0.003
3	rs115254465	25509579	0.94	0.298643641979994	0.89	0.222038712392691	0.177425418849553	0.94171397819958	0.0133	0.0235	0.0216	0.0048	0.1672	0.0058	0.0066	0.0577	0.0019	0.0828	0.1191	0.0224	0.0044	0.111	0.0198	0.0066	0.0049	0.0032	0.0021	0.0412	0.0334	0.0362	0.0981	0.0189	0.0856	0.0027
3	rs4681064	25510855	0.94	0.298643641979994	0.89	0.222038712392691	0.105358615351132	1.01083551637695	0.0132	0.0242	0.0215	0.0048	0.1659	0.0059	0.0065	0.0595	0.0013	0.0837	0.1179	0.0238	0.0051	0.1115	0.0197	0.0067	0.0052	0.0029	0.0017	0.0412	0.0326	0.0345	0.0983	0.0196	0.0859	0.002
3	rs7620980	25511720	0.94	0.298643641979994	0.89	0.222038712392691	0.0874630302285203	0.982530403167368	0.0132	0.0245	0.0209	0.0048	0.1661	0.0061	0.0062	0.0604	0.0011	0.0841	0.1169	0.0241	0.005	0.1124	0.0196	0.0066	0.0053	0.0028	0.0015	0.0411	0.0326	0.0334	0.0975	0.0196	0.0873	0.0019
3	rs7612424	25512246	0.94	0.298643641979994	0.89	0.222038712392691	0.096980898296594	0.983168343592455	0.0132	0.0247	0.0206	0.0047	0.166	0.0062	0.0061	0.061	0.001	0.0843	0.1161	0.0243	0.0049	0.1128	0.0195	0.0069	0.0053	0.0027	0.0013	0.041	0.0325	0.0326	0.0972	0.0196	0.0882	0.0019
3	rs4393871	25513209	0.94	0.298643641979994	0.89	0.222038712392691	0.143164491282095	0.994664975487649	0.0129	0.025	0.0201	0.0048	0.1656	0.0064	0.0059	0.0619	9e-04	0.0846	0.1148	0.0245	0.0047	0.1136	0.0194	0.0073	0.0056	0.0026	0.001	0.0413	0.0327	0.0318	0.096	0.0197	0.09	0.0017
3	rs7629478	25513628	0.93	0.332112317682009	0.9	0.195029827813683	0.115998486330674	0.883721788914581	0.0128	0.0252	0.0197	0.0048	0.1652	0.0065	0.0057	0.0619	8e-04	0.0851	0.1152	0.0246	0.0047	0.1143	0.0193	0.0072	0.0056	0.0025	9e-04	0.0413	0.0326	0.0318	0.0946	0.0198	0.0911	0.0016
3	rs75516000	25513800	0.93	0.332112317682009	0.9	0.195029827813683	0.103954183279288	0.849352586622381	0.0128	0.0253	0.0195	0.0047	0.1654	0.0065	0.0056	0.0619	8e-04	0.0852	0.1151	0.0247	0.0047	0.1146	0.0193	0.0071	0.0055	0.0024	9e-04	0.0413	0.0325	0.0318	0.0944	0.0199	0.0914	0.0016
3	rs35009785	25515820	0.93	0.332112317682009	0.91	0.170469891558667	0.0786495081957789	0.734318678528844	0.0128	0.0259	0.0187	0.0045	0.1652	0.0062	0.0053	0.0625	8e-04	0.0859	0.1153	0.0247	0.0049	0.1155	0.0194	0.0067	0.0052	0.0022	9e-04	0.0413	0.0323	0.0321	0.0928	0.0201	0.0925	0.0014
3	rs17016462	25516116	0.93	0.332112317682009	0.91	0.170469891558667	0.0787601455206389	0.73371818425779	0.0128	0.0259	0.0187	0.0046	0.1653	0.0062	0.0053	0.0625	8e-04	0.0859	0.1153	0.0247	0.0049	0.1155	0.0193	0.0067	0.0052	0.0022	9e-04	0.0413	0.0323	0.0321	0.0927	0.0201	0.0925	0.0014
3	rs28639833	25516209	0.93	0.332112317682009	0.91	0.170469891558667	0.0796265519421112	0.737923911871257	0.0128	0.0259	0.0187	0.0046	0.1653	0.0062	0.0053	0.0625	8e-04	0.0859	0.1153	0.0247	0.0049	0.1155	0.0193	0.0067	0.0052	0.0022	9e-04	0.0413	0.0323	0.0321	0.0928	0.0201	0.0925	0.0014
3	rs66852512	25516591	0.93	0.332112317682009	0.91	0.170469891558667	0.0558227698825741	0.756612267601034	0.0128	0.0259	0.0187	0.0045	0.1653	0.0062	0.0053	0.0625	8e-04	0.0861	0.1152	0.0247	0.0043	0.1157	0.0193	0.0067	0.0052	0.0022	9e-04	0.0413	0.0323	0.0321	0.0933	0.0201	0.0925	0.0014
3	rs6792035	25516790	0.93	0.332112317682009	0.91	0.170469891558667	0.0471487878319078	0.761148901606332	0.0128	0.0259	0.0187	0.0045	0.1653	0.0062	0.0053	0.0625	8e-04	0.0862	0.1152	0.0247	0.0039	0.1158	0.0193	0.0067	0.0052	0.0022	9e-04	0.0413	0.0323	0.0321	0.0935	0.0201	0.0925	0.0014
3	rs1432603	25517208	0.93	0.332112317682009	0.91	0.170469891558667	0.0343120064539767	0.7535911250794	0.0128	0.0259	0.0187	0.0045	0.1654	0.0062	0.0053	0.0625	8e-04	0.0863	0.1152	0.0247	0.0032	0.1162	0.0192	0.0066	0.0052	0.0022	9e-04	0.0413	0.0322	0.0321	0.0939	0.02	0.0926	0.0013
3	rs13087022	25517646	0.93	0.332112317682009	0.91	0.170469891558667	0.0307247903072211	0.74258640298915	0.0128	0.0259	0.0187	0.0045	0.1655	0.0062	0.0053	0.0625	8e-04	0.0864	0.1153	0.0247	0.0032	0.1163	0.0192	0.0066	0.0052	0.0022	9e-04	0.0413	0.0321	0.0321	0.0939	0.02	0.0926	0.0013
3	rs17016482	25518033	0.93	0.332112317682009	0.91	0.170469891558667	0.0290903271351706	0.73687198445977	0.0127	0.0259	0.0186	0.0045	0.1655	0.0062	0.0053	0.0625	8e-04	0.0864	0.1153	0.0247	0.0032	0.1163	0.0192	0.0065	0.0052	0.0022	9e-04	0.0413	0.0321	0.0321	0.0938	0.02	0.0927	0.0013
3	rs17016484	25518222	0.93	0.332112317682009	0.91	0.170469891558667	0.0284518523760488	0.733568077595156	0.0127	0.0259	0.0186	0.0045	0.1655	0.0062	0.0053	0.0625	8e-04	0.0865	0.1153	0.0247	0.0032	0.1163	0.0191	0.0065	0.0052	0.0021	9e-04	0.0413	0.0321	0.0321	0.0938	0.02	0.0927	0.0013
3	rs34589042	25518916	0.94	0.298643641979994	0.91	0.170469891558667	0.0213376688431912	0.684706147722766	0.0127	0.0259	0.0184	0.0045	0.1658	0.0061	0.0052	0.0626	7e-04	0.0868	0.1154	0.0247	0.0031	0.1167	0.0189	0.0064	0.0051	0.0021	0.001	0.0411	0.032	0.0321	0.0934	0.02	0.0931	0.0012
3	rs1991785	25519654	0.94	0.298643641979994	0.91	0.170469891558667	0.0131898367246267	0.573011395596512	0.0126	0.026	0.018	0.004	0.1665	0.006	0.005	0.0628	6e-04	0.0885	0.1156	0.0243	0.003	0.1177	0.0182	0.0058	0.005	0.002	0.0012	0.0408	0.0319	0.0321	0.0925	0.0198	0.0941	0.0011
3	rs1529671	25520058	0.94	0.298643641979994	0.91	0.170469891558667	0.012011031986881	0.527397818276271	0.0125	0.026	0.0177	0.0038	0.167	0.006	0.0049	0.063	6e-04	0.0893	0.1156	0.0241	0.0028	0.1183	0.0179	0.0056	0.005	0.002	0.0011	0.0407	0.0319	0.0321	0.092	0.0197	0.0948	0.001
3	rs1286655	25523552	0.94	0.298643641979994	0.91	0.170469891558667	0.0152154571106576	0.481800514305484	0.0124	0.026	0.0174	0.0035	0.1682	0.006	0.0048	0.0633	5e-04	0.0909	0.1153	0.0236	0.0023	0.1183	0.0175	0.0051	0.0049	0.0019	0.0011	0.0407	0.032	0.0321	0.0912	0.0195	0.0961	8e-04
3	rs112558470	25528222	0.94	0.298643641979994	0.91	0.170469891558667	0.0154571114484625	0.468949788004581	0.0124	0.0261	0.0172	0.0034	0.1685	0.0059	0.0048	0.0634	4e-04	0.0916	0.1155	0.0231	0.0022	0.1182	0.0175	0.005	0.0049	0.0019	0.001	0.0407	0.0319	0.0321	0.091	0.0195	0.0963	8e-04
3	rs1286661	25528363	0.94	0.298643641979994	0.91	0.170469891558667	0.0155215500855395	0.470568050243746	0.0124	0.0261	0.0172	0.0034	0.1685	0.0059	0.0048	0.0634	4e-04	0.0916	0.1155	0.0231	0.0022	0.1182	0.0175	0.005	0.0049	0.0019	0.001	0.0407	0.0319	0.0321	0.091	0.0195	0.0963	8e-04
3	rs1286664	25529280	0.94	0.298643641979994	0.91	0.170469891558667	0.0154785690207492	0.466525122858513	0.0124	0.0261	0.0172	0.0034	0.1686	0.0059	0.0048	0.0634	4e-04	0.0918	0.1155	0.023	0.0022	0.1182	0.0175	0.005	0.0049	0.0019	0.001	0.0407	0.0319	0.0321	0.091	0.0195	0.0963	8e-04
3	rs80327635	25530092	0.94	0.298643641979994	0.91	0.170469891558667	0.0153004259995162	0.462357022228714	0.0124	0.0262	0.0172	0.0034	0.1686	0.0059	0.0048	0.0634	4e-04	0.0919	0.1156	0.0229	0.0022	0.1182	0.0174	0.0049	0.0049	0.0019	0.001	0.0407	0.0319	0.0321	0.091	0.0195	0.0964	8e-04
3	rs35594400	25531063	0.94	0.298643641979994	0.91	0.170469891558667	0.0155861866724931	0.458198741319616	0.0124	0.0262	0.0172	0.0034	0.1687	0.0059	0.0047	0.0634	4e-04	0.0921	0.1156	0.0228	0.0022	0.1182	0.0174	0.0049	0.0048	0.0019	0.001	0.0407	0.0319	0.0321	0.0909	0.0195	0.0964	8e-04
3	rs79710836	25532268	0.94	0.298643641979994	0.95	0.0943132253134139	0.0163773895664837	0.467737045518992	0.0124	0.0261	0.0171	0.0034	0.1688	0.0059	0.0048	0.0635	4e-04	0.0923	0.1156	0.0228	0.0022	0.1182	0.0174	0.0049	0.0049	0.0018	9e-04	0.0407	0.0318	0.0321	0.091	0.0195	0.0965	7e-04
3	rs67982222	25532934	0.94	0.298643641979994	0.95	0.0943132253134139	0.0164296705035535	0.472052731375092	0.0124	0.0261	0.017	0.0034	0.1688	0.0059	0.0048	0.0635	4e-04	0.0924	0.1156	0.0228	0.0022	0.1181	0.0173	0.0049	0.0049	0.0018	9e-04	0.0408	0.0319	0.032	0.091	0.0195	0.0966	7e-04
3	rs115681372	25537445	0.94	0.298643641979994	0.95	0.0943132253134139	0.0191530545214069	0.513140139810869	0.0123	0.0261	0.0169	0.0033	0.169	0.0058	0.0048	0.0637	4e-04	0.0927	0.1155	0.0227	0.0021	0.1179	0.0171	0.0048	0.0049	0.0017	9e-04	0.0411	0.0321	0.0319	0.0911	0.0193	0.0966	7e-04
3	rs115263887	25537614	0.94	0.298643641979994	0.95	0.0943132253134139	0.0192620270568902	0.51493422289676	0.0123	0.0261	0.0169	0.0033	0.169	0.0058	0.0048	0.0637	4e-04	0.0927	0.1155	0.0227	0.0021	0.1179	0.0171	0.0048	0.0049	0.0017	9e-04	0.0411	0.0321	0.0319	0.0911	0.0193	0.0966	7e-04
3	rs2568875	25538883	0.94	0.298643641979994	0.95	0.0943132253134139	0.0197879554228978	0.51024535058968	0.0123	0.0261	0.0169	0.0033	0.169	0.0058	0.0048	0.0638	4e-04	0.093	0.1155	0.0227	0.002	0.118	0.0171	0.0048	0.0049	0.0017	8e-04	0.0411	0.0321	0.0319	0.091	0.0192	0.0967	7e-04
3	rs114214803	25540663	0.94	0.298643641979994	0.95	0.0943132253134139	0.0197879554228978	0.500763224320013	0.0123	0.0261	0.0168	0.0033	0.1691	0.0058	0.0048	0.0637	4e-04	0.0931	0.1153	0.0226	0.0019	0.1183	0.017	0.0047	0.0049	0.0017	8e-04	0.0412	0.0321	0.0319	0.0909	0.0192	0.0968	7e-04
3	rs41285067	25543022	0.94	0.298643641979994	0.95	0.0943132253134139	0.0217475861505387	0.496517914005669	0.0123	0.0261	0.0166	0.0033	0.1693	0.0059	0.0048	0.0636	3e-04	0.0933	0.1151	0.0225	0.0019	0.119	0.017	0.0047	0.0049	0.0017	7e-04	0.0414	0.0322	0.0318	0.0907	0.0191	0.0969	6e-04
3	rs116430132	25545298	0.94	0.298643641979994	0.95	0.0943132253134139	0.0236481157509306	0.499940832275283	0.0123	0.0261	0.0165	0.0033	0.1695	0.0059	0.0048	0.0635	3e-04	0.0935	0.1149	0.0225	0.0018	0.1195	0.017	0.0046	0.0048	0.0017	6e-04	0.0415	0.0323	0.0318	0.0906	0.019	0.0971	6e-04
3	rs77056903	25545897	0.94	0.298643641979994	0.95	0.0943132253134139	0.0250911463116695	0.493920519340683	0.0123	0.0261	0.0164	0.0032	0.1696	0.0059	0.0048	0.0634	3e-04	0.0936	0.1148	0.0224	0.0018	0.1198	0.0169	0.0045	0.0048	0.0016	6e-04	0.0416	0.0323	0.0317	0.0904	0.0189	0.0971	6e-04
3	rs71313303	25549012	0.94	0.298643641979994	0.95	0.0943132253134139	0.036501106724108	0.477461794124753	0.0122	0.0261	0.0158	0.0032	0.1702	0.0061	0.0047	0.0629	2e-04	0.0942	0.1144	0.022	0.0017	0.1222	0.0169	0.0042	0.0047	0.0016	4e-04	0.042	0.0326	0.0315	0.0899	0.0184	0.097	4e-04
3	rs1153585	25549110	0.94	0.298643641979994	0.95	0.0943132253134139	0.0375164146634904	0.478545521942798	0.0122	0.0261	0.0157	0.0032	0.1703	0.0061	0.0047	0.0629	2e-04	0.0942	0.1144	0.022	0.0017	0.1223	0.0169	0.0042	0.0047	0.0016	4e-04	0.0421	0.0326	0.0315	0.0899	0.0184	0.097	4e-04
3	rs59737792	25549386	0.94	0.298643641979994	0.95	0.0943132253134139	0.0383316486495459	0.478139049460486	0.0122	0.0261	0.0157	0.0032	0.1703	0.0061	0.0047	0.0629	2e-04	0.0943	0.1144	0.022	0.0017	0.1223	0.0169	0.0042	0.0047	0.0016	4e-04	0.0421	0.0326	0.0315	0.0898	0.0184	0.0969	4e-04
3	rs73048027	25549425	0.94	0.298643641979994	0.95	0.0943132253134139	0.038482423925257	0.478816553258999	0.0122	0.0261	0.0157	0.0032	0.1703	0.0061	0.0047	0.0629	2e-04	0.0943	0.1144	0.022	0.0017	0.1223	0.0169	0.0042	0.0047	0.0016	4e-04	0.0421	0.0326	0.0315	0.0898	0.0184	0.0969	4e-04
3	rs17016570	25550039	0.94	0.298643641979994	0.95	0.0943132253134139	0.0419183034823819	0.477732666424766	0.0122	0.0261	0.0156	0.0032	0.1702	0.0061	0.0047	0.0629	2e-04	0.0945	0.1143	0.022	0.0017	0.1225	0.017	0.0041	0.0047	0.0016	3e-04	0.0421	0.0326	0.0315	0.0898	0.0183	0.0969	4e-04
3	rs1286750	25553292	0.93	0.332112317682009	0.95	0.0943132253134139	0.0546473876646772	0.48247935475958	0.0122	0.0261	0.0155	0.0031	0.1701	0.0062	0.0048	0.0629	1e-04	0.0949	0.114	0.0219	0.0016	0.1227	0.017	0.0039	0.0047	0.0015	2e-04	0.0422	0.0327	0.0317	0.0899	0.0183	0.0971	4e-04
3	rs1153590	25556201	0.94	0.298643641979994	0.95	0.0943132253134139	0.0546996598876564	0.472052731375092	0.0122	0.0262	0.0155	0.0031	0.1701	0.0062	0.0047	0.0628	1e-04	0.095	0.1144	0.0218	0.0017	0.1225	0.017	0.0039	0.0047	0.0015	2e-04	0.0422	0.0327	0.0317	0.0897	0.0182	0.0972	4e-04
3	rs78094437	25557055	0.94	0.298643641979994	0.95	0.0943132253134139	0.0536261440212082	0.471242754429821	0.0122	0.0262	0.0155	0.0031	0.1701	0.0062	0.0047	0.0628	1e-04	0.095	0.1144	0.0217	0.0017	0.1225	0.017	0.0039	0.0047	0.0015	3e-04	0.0422	0.0327	0.0317	0.0897	0.0182	0.0972	4e-04
3	rs1153592	25559048	0.94	0.298643641979994	0.95	0.0943132253134139	0.0464426955958133	0.465852187383171	0.0122	0.0262	0.0155	0.0031	0.17	0.0062	0.0047	0.0628	2e-04	0.095	0.1144	0.0215	0.0018	0.1226	0.017	0.0038	0.0047	0.0016	3e-04	0.0422	0.0327	0.0317	0.0895	0.0181	0.0974	4e-04
3	rs1153593	25559631	0.94	0.298643641979994	0.95	0.0943132253134139	0.0446861400040295	0.468006473061763	0.0122	0.0261	0.0155	0.0032	0.17	0.0063	0.0048	0.0628	2e-04	0.0951	0.1144	0.0215	0.0018	0.1226	0.017	0.0039	0.0047	0.0015	3e-04	0.0422	0.0326	0.0316	0.0894	0.018	0.0974	4e-04
3	rs1435702	25560167	0.94	0.298643641979994	0.95	0.0943132253134139	0.042034868994301	0.463700501400909	0.0123	0.0262	0.0155	0.0032	0.1699	0.0063	0.0048	0.0628	3e-04	0.0951	0.1144	0.0214	0.0018	0.1226	0.017	0.0039	0.0047	0.0015	4e-04	0.0422	0.0326	0.0316	0.0894	0.018	0.0974	5e-04
3	rs73048038	25560298	0.94	0.298643641979994	0.95	0.0943132253134139	0.0417874322077849	0.462894291416044	0.0123	0.0262	0.0155	0.0032	0.1699	0.0063	0.0048	0.0628	3e-04	0.0951	0.1144	0.0214	0.0018	0.1226	0.017	0.0039	0.0047	0.0015	4e-04	0.0422	0.0326	0.0316	0.0894	0.018	0.0974	5e-04
3	rs75473537	25562203	0.94	0.298643641979994	0.95	0.0943132253134139	0.0408934771282009	0.461551425041483	0.0123	0.0262	0.0157	0.0032	0.1699	0.0063	0.0048	0.0627	3e-04	0.0952	0.1144	0.0213	0.0018	0.1226	0.017	0.0039	0.0047	0.0015	4e-04	0.0422	0.0327	0.0315	0.0893	0.0179	0.0974	5e-04
3	rs1864905	25565151	0.94	0.298643641979994	0.95	0.0943132253134139	0.0383727286579453	0.459539044897554	0.0123	0.0261	0.0159	0.0032	0.1699	0.0064	0.0049	0.0626	3e-04	0.0953	0.1145	0.0212	0.0018	0.1225	0.0171	0.004	0.0048	0.0016	4e-04	0.0422	0.0328	0.0313	0.0891	0.0177	0.0974	5e-04
3	rs1286756	25567080	0.94	0.298643641979994	0.95	0.0943132253134139	0.0370999456814959	0.463700501400909	0.0123	0.0261	0.0161	0.0033	0.1698	0.0064	0.005	0.0627	3e-04	0.0954	0.1145	0.0211	0.0018	0.1226	0.0171	0.0041	0.0048	0.0015	4e-04	0.0422	0.0327	0.0311	0.0889	0.0176	0.0974	5e-04
3	rs115608221	25567528	0.94	0.298643641979994	0.95	0.0943132253134139	0.0362766333575685	0.460209581948691	0.0123	0.0261	0.0162	0.0033	0.1698	0.0064	0.005	0.0627	3e-04	0.0954	0.1145	0.0211	0.0018	0.1226	0.0171	0.0041	0.0048	0.0015	4e-04	0.0422	0.0327	0.031	0.0889	0.0177	0.0974	5e-04
3	rs1153597	25568713	0.94	0.298643641979994	0.95	0.0943132253134139	0.034693747854546	0.454986217456668	0.0123	0.0261	0.0162	0.0033	0.1698	0.0063	0.005	0.0627	3e-04	0.0954	0.1145	0.0211	0.0018	0.1227	0.0171	0.0041	0.0048	0.0015	4e-04	0.0422	0.0327	0.031	0.0888	0.0177	0.0975	5e-04
3	rs1153599	25569355	0.94	0.298643641979994	0.95	0.0943132253134139	0.0352073229870222	0.44751358018524	0.0123	0.026	0.0162	0.0032	0.1698	0.0064	0.005	0.0626	3e-04	0.0954	0.1145	0.0211	0.0018	0.1226	0.0171	0.0042	0.0048	0.0015	4e-04	0.0421	0.0327	0.0309	0.0887	0.0177	0.0977	5e-04
3	rs73048042	25569630	0.94	0.298643641979994	0.95	0.0943132253134139	0.0337448986219799	0.444453970025949	0.0123	0.026	0.0163	0.0032	0.1698	0.0064	0.005	0.0626	3e-04	0.0954	0.1146	0.0211	0.0018	0.1226	0.0171	0.0042	0.0048	0.0015	4e-04	0.0421	0.0327	0.0309	0.0887	0.0177	0.0977	5e-04
3	rs1153606	25574186	0.94	0.298643641979994	0.95	0.0943132253134139	0.0314225148566255	0.43967623370103	0.0123	0.0259	0.0163	0.0033	0.1696	0.0065	0.0051	0.0626	3e-04	0.0954	0.1147	0.0211	0.0019	0.1225	0.0171	0.0043	0.0048	0.0015	4e-04	0.0421	0.0327	0.0309	0.0883	0.0177	0.0977	5e-04
3	rs73048050	25577867	0.94	0.298643641979994	0.95	0.0943132253134139	0.0279000045636754	0.426346069351981	0.0124	0.0257	0.0163	0.0034	0.1696	0.0066	0.0051	0.0627	3e-04	0.0955	0.1151	0.0212	0.0021	0.1223	0.0171	0.0045	0.0049	0.0015	4e-04	0.0421	0.0328	0.0308	0.0876	0.0176	0.0978	4e-04
3	rs73149390	25581767	0.94	0.298643641979994	0.95	0.0943132253134139	0.0259865548304204	0.429898791629352	0.0124	0.0256	0.0163	0.0035	0.1695	0.0066	0.0052	0.0628	3e-04	0.0955	0.1154	0.0212	0.0023	0.122	0.0171	0.0047	0.0049	0.0014	4e-04	0.0421	0.0329	0.0308	0.0869	0.0175	0.0979	4e-04
3	rs1865614	25582568	0.94	0.298643641979994	0.95	0.0943132253134139	0.0254692163640794	0.429371962541054	0.0124	0.0256	0.0162	0.0035	0.1695	0.0066	0.0052	0.0629	3e-04	0.0955	0.1154	0.0213	0.0023	0.1219	0.0171	0.0048	0.0049	0.0014	4e-04	0.0421	0.0329	0.0307	0.0867	0.0175	0.0979	4e-04
3	rs114878641	25582942	0.94	0.298643641979994	0.96	0.0801626552665664	0.0253871293383151	0.431084790904882	0.0124	0.0256	0.0162	0.0035	0.1695	0.0066	0.0052	0.0629	3e-04	0.0956	0.1155	0.0213	0.0024	0.1219	0.0171	0.0048	0.0049	0.0014	4e-04	0.0421	0.0329	0.0307	0.0867	0.0175	0.0979	4e-04
3	rs4681027	25584358	0.94	0.298643641979994	0.95	0.0943132253134139	0.0239416653652536	0.420311631676542	0.0124	0.0256	0.0162	0.0036	0.1694	0.0067	0.0052	0.0629	2e-04	0.0956	0.1156	0.0213	0.0024	0.1218	0.017	0.0049	0.005	0.0014	3e-04	0.0421	0.033	0.0307	0.0864	0.0174	0.0979	4e-04
3	rs76395854	25587021	0.94	0.298643641979994	0.96	0.0801626552665664	0.0247774848595134	0.418218156934874	0.0125	0.0255	0.0162	0.0036	0.1692	0.0067	0.0053	0.063	2e-04	0.0957	0.1158	0.0214	0.0025	0.1216	0.017	0.005	0.005	0.0014	3e-04	0.042	0.033	0.0306	0.0859	0.0174	0.0981	4e-04
3	rs1286767	25592883	0.94	0.298643641979994	0.96	0.0801626552665664	0.0259448945763076	0.412606028813671	0.0125	0.0254	0.0162	0.0036	0.1691	0.0068	0.0054	0.063	2e-04	0.0958	0.1159	0.0214	0.0026	0.1215	0.017	0.0051	0.0051	0.0014	3e-04	0.042	0.0331	0.0306	0.0856	0.0174	0.0981	4e-04
3	rs1286764	25597341	0.94	0.298643641979994	0.97	0.0677063307338505	0.0278342963635944	0.419264540475035	0.0125	0.0254	0.0162	0.0037	0.169	0.0068	0.0054	0.063	2e-04	0.0959	0.116	0.0214	0.0027	0.1215	0.017	0.0051	0.0051	0.0014	3e-04	0.042	0.0331	0.0305	0.0854	0.0174	0.0981	3e-04
3	rs1286763	25598536	0.94	0.298643641979994	0.97	0.0677063307338505	0.027768697903935	0.419657116821642	0.0125	0.0254	0.0162	0.0037	0.169	0.0068	0.0054	0.063	2e-04	0.096	0.116	0.0214	0.0027	0.1215	0.017	0.0052	0.0051	0.0014	3e-04	0.042	0.0332	0.0305	0.0854	0.0173	0.0981	3e-04
3	rs17526457	25599200	0.94	0.298643641979994	0.97	0.0677063307338505	0.0263005267750424	0.414952784916233	0.0124	0.0254	0.0162	0.0037	0.169	0.0068	0.0054	0.063	2e-04	0.096	0.116	0.0215	0.0027	0.1214	0.017	0.0052	0.0051	0.0015	3e-04	0.042	0.0332	0.0305	0.0853	0.0173	0.0981	3e-04
3	rs1286728	25602422	0.94	0.298643641979994	0.97	0.0677063307338505	0.019856568891158	0.393192383654256	0.0124	0.0253	0.0161	0.0037	0.169	0.0062	0.0054	0.0629	2e-04	0.0961	0.116	0.0219	0.0027	0.1214	0.0171	0.0053	0.0051	0.0018	3e-04	0.0421	0.0332	0.0304	0.0852	0.0172	0.098	4e-04
3	rs13081182	25604642	0.94	0.298643641979994	0.97	0.0677063307338505	0.0246668624603688	0.39898945401888	0.0124	0.0252	0.016	0.0037	0.1688	0.0062	0.0055	0.0628	3e-04	0.0963	0.1159	0.022	0.0027	0.1214	0.0172	0.0054	0.0052	0.0022	3e-04	0.0421	0.0335	0.0302	0.085	0.0171	0.0978	4e-04
3	rs17016781	25605886	0.94	0.298643641979994	0.97	0.0677063307338505	0.0249187893304777	0.381541645720922	0.0124	0.0249	0.0162	0.0037	0.1687	0.0063	0.0055	0.0624	3e-04	0.0967	0.1159	0.022	0.0027	0.1213	0.0174	0.0056	0.0053	0.0022	3e-04	0.0422	0.034	0.0302	0.084	0.0171	0.0975	4e-04
3	rs56346778	25610568	0.95	0.267590046340022	0.97	0.0677063307338505	0.0218486462751226	0.371254024932243	0.0122	0.0243	0.016	0.0036	0.1682	0.0066	0.0057	0.0615	4e-04	0.0977	0.1162	0.0222	0.0027	0.1211	0.0177	0.0058	0.0055	0.0022	4e-04	0.042	0.0339	0.03	0.0841	0.017	0.0978	4e-04
3	rs4081949	25611152	0.95	0.267590046340022	0.97	0.0677063307338505	0.0220054957392205	0.370495129204919	0.0122	0.0243	0.0159	0.0036	0.1682	0.0066	0.0057	0.0615	4e-04	0.0978	0.1162	0.0222	0.0027	0.1212	0.0177	0.0058	0.0055	0.0022	4e-04	0.042	0.0339	0.03	0.0841	0.017	0.0978	4e-04
3	rs60963077	25612030	0.95	0.267590046340022	0.97	0.0677063307338505	0.0220332590959977	0.367590092303034	0.0122	0.0242	0.0159	0.0036	0.1682	0.0066	0.0058	0.0614	4e-04	0.0979	0.1162	0.0222	0.0027	0.1212	0.0177	0.0058	0.0055	0.0022	4e-04	0.0419	0.0339	0.03	0.0841	0.017	0.0979	4e-04
3	rs73151315	25613569	0.95	0.267590046340022	0.97	0.0677063307338505	0.0218854792578804	0.36343331417172	0.0122	0.0242	0.0159	0.0036	0.1681	0.0067	0.0058	0.0613	4e-04	0.098	0.1162	0.0222	0.0027	0.1212	0.0177	0.0058	0.0055	0.0022	5e-04	0.0419	0.0339	0.03	0.084	0.017	0.098	4e-04
3	rs34693819	25613975	0.95	0.267590046340022	0.97	0.0677063307338505	0.0219685171752525	0.361925085211173	0.0122	0.0241	0.0159	0.0036	0.1681	0.0067	0.0058	0.0613	4e-04	0.0981	0.1162	0.0222	0.0027	0.1212	0.0178	0.0058	0.0055	0.0022	5e-04	0.0419	0.0338	0.03	0.084	0.017	0.098	4e-04
3	rs1286737	25614227	0.95	0.267590046340022	0.97	0.0677063307338505	0.0222936025733127	0.362553297578656	0.0122	0.0241	0.0159	0.0036	0.1681	0.0067	0.0058	0.0613	4e-04	0.0981	0.1162	0.0222	0.0027	0.1212	0.0178	0.0058	0.0055	0.0022	5e-04	0.0419	0.0338	0.03	0.084	0.017	0.098	4e-04
3	rs3773438	25617841	0.95	0.267590046340022	0.97	0.0677063307338505	0.023550842145796	0.390751785231909	0.0121	0.0241	0.016	0.0037	0.1679	0.0068	0.0059	0.0613	5e-04	0.0983	0.1162	0.0221	0.0027	0.1211	0.0176	0.0059	0.0056	0.0022	5e-04	0.0417	0.0339	0.0298	0.0844	0.0168	0.0981	4e-04
3	rs1730221	25618408	0.95	0.267590046340022	0.97	0.0677063307338505	0.0231166614802615	0.390880132815514	0.0121	0.0241	0.016	0.0037	0.1679	0.0068	0.0058	0.0612	5e-04	0.0984	0.1163	0.022	0.0027	0.1211	0.0176	0.0059	0.0056	0.0022	5e-04	0.0417	0.0339	0.0297	0.0845	0.0168	0.0981	4e-04
3	rs1656466	25618808	0.95	0.267590046340022	0.97	0.0677063307338505	0.0218394450203039	0.390751785231909	0.0121	0.0241	0.016	0.0037	0.1679	0.0068	0.0058	0.0612	5e-04	0.0983	0.1163	0.022	0.0027	0.1211	0.0176	0.0059	0.0056	0.0022	5e-04	0.0417	0.0339	0.0297	0.0845	0.0168	0.0981	4e-04
3	rs7634326	25621302	0.95	0.267590046340022	0.97	0.0677063307338505	0.0219315834370779	0.371886772123431	0.0121	0.024	0.0162	0.0038	0.1675	0.0068	0.0058	0.0608	6e-04	0.0983	0.1163	0.0219	0.0028	0.1211	0.0176	0.0059	0.0056	0.0023	6e-04	0.0414	0.034	0.0299	0.0846	0.0169	0.0984	5e-04
3	rs7644463	25621341	0.95	0.267590046340022	0.97	0.0677063307338505	0.0217751144851585	0.37100101106643	0.0121	0.024	0.0162	0.0038	0.1676	0.0068	0.0058	0.0608	6e-04	0.0983	0.1163	0.0219	0.0028	0.1211	0.0176	0.0059	0.0056	0.0023	6e-04	0.0414	0.034	0.0299	0.0846	0.0169	0.0984	5e-04
3	rs77388418	25622694	0.95	0.267590046340022	0.97	0.0677063307338505	0.0190445313753023	0.361799479870693	0.012	0.0239	0.0163	0.0038	0.1675	0.0067	0.0058	0.0606	6e-04	0.0984	0.1163	0.0218	0.0028	0.1212	0.0176	0.0059	0.0056	0.002	6e-04	0.0412	0.0341	0.0299	0.0846	0.017	0.0987	5e-04
3	rs868368	25623740	0.95	0.267590046340022	0.97	0.0677063307338505	0.0174152420929722	0.353786640391894	0.012	0.0239	0.0164	0.0038	0.1674	0.0067	0.0057	0.0603	6e-04	0.0985	0.1164	0.0217	0.0028	0.1214	0.0177	0.0059	0.0056	0.0017	6e-04	0.0411	0.0342	0.0299	0.0846	0.0171	0.0988	5e-04
3	rs113764870	25624778	0.95	0.267590046340022	0.97	0.0677063307338505	0.0180317815218408	0.349923911982725	0.012	0.0238	0.0164	0.0038	0.1673	0.0067	0.0057	0.0603	6e-04	0.0986	0.1164	0.0217	0.0028	0.1215	0.0178	0.0059	0.0056	0.0016	6e-04	0.041	0.0342	0.0299	0.0846	0.0171	0.0989	5e-04
3	rs80020258	25624804	0.95	0.267590046340022	0.97	0.0677063307338505	0.0175325905246297	0.347314150895086	0.012	0.0238	0.0164	0.0038	0.1673	0.0067	0.0057	0.0603	6e-04	0.0985	0.1166	0.0217	0.0028	0.1215	0.0178	0.0059	0.0056	0.0016	6e-04	0.041	0.0342	0.0299	0.0846	0.0171	0.0989	5e-04
3	rs3773429	25625468	0.95	0.267590046340022	0.97	0.0677063307338505	0.017832462728243	0.349550745462972	0.012	0.0238	0.0164	0.0038	0.1673	0.0068	0.0057	0.0602	6e-04	0.0986	0.1165	0.0217	0.0028	0.1216	0.0178	0.0059	0.0056	0.0015	6e-04	0.041	0.0342	0.0298	0.0846	0.0171	0.0989	5e-04
3	rs75726496	25625573	0.95	0.267590046340022	0.97	0.0677063307338505	0.0178245236344786	0.350919581074007	0.012	0.0238	0.0164	0.0038	0.1673	0.0068	0.0057	0.0602	6e-04	0.0986	0.1165	0.0217	0.0028	0.1216	0.0178	0.0059	0.0056	0.0014	6e-04	0.041	0.0342	0.0298	0.0846	0.0171	0.0989	5e-04
3	rs74318739	25626516	0.96	0.238871757466757	0.97	0.0677063307338505	0.01724417299159	0.343595694495478	0.0119	0.0238	0.0164	0.0038	0.1673	0.0067	0.0057	0.06	6e-04	0.0991	0.1163	0.0216	0.0028	0.1217	0.0179	0.0058	0.0056	0.0015	6e-04	0.0407	0.0342	0.0297	0.0847	0.0171	0.0992	5e-04
3	rs115672126	25626609	0.96	0.238871757466757	0.97	0.0677063307338505	0.0172907055477394	0.351791456721756	0.0119	0.0238	0.0164	0.0038	0.1673	0.0067	0.0057	0.06	6e-04	0.0992	0.1162	0.0216	0.0028	0.1217	0.0179	0.0058	0.0057	0.0015	6e-04	0.0407	0.0342	0.0297	0.0847	0.0171	0.0992	5e-04
3	rs79460596	25627340	0.96	0.238871757466757	0.97	0.0677063307338505	0.0171282431634122	0.341123151528787	0.0118	0.0238	0.0164	0.0038	0.1667	0.0067	0.0057	0.0597	6e-04	0.0996	0.1161	0.0217	0.0028	0.1219	0.0181	0.0058	0.0058	0.0015	6e-04	0.0406	0.0341	0.0295	0.0849	0.0173	0.0993	5e-04
3	rs73050081	25627363	0.96	0.238871757466757	0.97	0.0677063307338505	0.0170743385652128	0.344090821582801	0.0118	0.0238	0.0164	0.0038	0.1667	0.0067	0.0057	0.0597	6e-04	0.0996	0.1161	0.0217	0.0028	0.1219	0.0181	0.0058	0.0058	0.0015	6e-04	0.0406	0.0341	0.0295	0.0849	0.0173	0.0993	5e-04
3	rs78932718	25627428	0.96	0.238871757466757	0.97	0.0677063307338505	0.0170743385652128	0.346321435366202	0.0118	0.0238	0.0164	0.0038	0.1666	0.0067	0.0057	0.0597	7e-04	0.0996	0.1161	0.0217	0.0028	0.1219	0.0181	0.0058	0.0058	0.0015	6e-04	0.0406	0.0341	0.0295	0.0849	0.0173	0.0993	5e-04
3	rs75601904	25629310	0.96	0.238871757466757	0.97	0.0677063307338505	0.018565800198568	0.350546110054238	0.0115	0.0235	0.0162	0.0037	0.1657	0.0066	0.0056	0.0595	6e-04	0.1004	0.1159	0.0218	0.0026	0.1227	0.0183	0.0057	0.0057	0.0015	6e-04	0.0405	0.0341	0.0291	0.0854	0.0174	0.1001	5e-04
3	rs6782425	25630066	0.97	0.212405230483542	0.97	0.0677063307338505	0.0194982681265309	0.350172753147174	0.0114	0.0235	0.0162	0.0037	0.1655	0.0066	0.0056	0.0594	6e-04	0.1004	0.116	0.0218	0.0026	0.1228	0.0184	0.0057	0.0057	0.0015	6e-04	0.0404	0.034	0.0291	0.0856	0.0174	0.1002	5e-04
3	rs78506479	25633304	0.97	0.212405230483542	0.97	0.0677063307338505	0.0180317815218408	0.373026481115051	0.0115	0.0234	0.0161	0.0037	0.1653	0.0066	0.0056	0.0595	7e-04	0.1003	0.1157	0.022	0.0026	0.1227	0.0184	0.0054	0.0057	0.0015	5e-04	0.0403	0.034	0.029	0.0861	0.0177	0.1003	5e-04
3	rs80060891	25634083	0.97	0.212405230483542	0.97	0.0677063307338505	0.0178960685917336	0.36721165093302	0.0115	0.0234	0.0161	0.0037	0.1653	0.0066	0.0056	0.0595	7e-04	0.1003	0.1157	0.022	0.0026	0.1228	0.0184	0.0054	0.0057	0.0015	5e-04	0.0403	0.034	0.029	0.0861	0.0177	0.1003	5e-04
3	rs77104187	25634257	0.97	0.212405230483542	0.97	0.0677063307338505	0.0179199634977115	0.365950976306509	0.0115	0.0234	0.0161	0.0037	0.1653	0.0066	0.0056	0.0595	7e-04	0.1003	0.1157	0.0221	0.0026	0.1227	0.0184	0.0054	0.0057	0.0015	5e-04	0.0403	0.034	0.029	0.0861	0.0177	0.1003	5e-04
3	rs116199914	25638355	0.97	0.212405230483542	0.97	0.0677063307338505	0.0176347598176045	0.359289978226633	0.0115	0.0234	0.0161	0.0037	0.1653	0.0066	0.0056	0.0595	7e-04	0.1003	0.1156	0.0221	0.0026	0.1228	0.0185	0.0053	0.0057	0.0015	5e-04	0.0403	0.034	0.0289	0.0862	0.0178	0.1003	5e-04
3	rs61739570	25639828	0.97	0.212405230483542	0.97	0.0677063307338505	0.0176190131765303	0.353661846823201	0.0115	0.0234	0.0161	0.0037	0.1652	0.0066	0.0055	0.0595	7e-04	0.1003	0.1156	0.0221	0.0026	0.1229	0.0185	0.0052	0.0057	0.0015	5e-04	0.0403	0.034	0.0289	0.0863	0.0178	0.1003	5e-04
3	rs35671868	25640522	0.97	0.212405230483542	0.97	0.0677063307338505	0.0182731071010714	0.354161096644246	0.0115	0.0233	0.0161	0.0037	0.1653	0.0066	0.0055	0.0595	7e-04	0.1004	0.1156	0.0221	0.0026	0.1229	0.0185	0.0052	0.0057	0.0015	5e-04	0.0403	0.034	0.0289	0.0863	0.0178	0.1003	5e-04
3	rs41285071	25641088	0.97	0.212405230483542	0.97	0.0677063307338505	0.0184190294138772	0.356160107168408	0.0115	0.0233	0.0161	0.0037	0.1652	0.0066	0.0055	0.0595	7e-04	0.1004	0.1156	0.0221	0.0026	0.1229	0.0185	0.0052	0.0057	0.0015	5e-04	0.0403	0.034	0.0289	0.0863	0.0178	0.1003	5e-04
3	rs7624894	25642157	0.97	0.212405230483542	0.97	0.0677063307338505	0.0184597138538135	0.354410797068161	0.0115	0.0233	0.0161	0.0037	0.1653	0.0066	0.0055	0.0595	7e-04	0.1004	0.1156	0.0221	0.0026	0.1229	0.0185	0.0052	0.0057	0.0015	5e-04	0.0402	0.0339	0.0289	0.0864	0.0178	0.1003	5e-04
3	rs73051950	25642436	0.97	0.212405230483542	0.97	0.0677063307338505	0.0184434322179737	0.355035268164582	0.0115	0.0233	0.0161	0.0037	0.1653	0.0066	0.0055	0.0595	7e-04	0.1004	0.1156	0.0221	0.0026	0.1229	0.0185	0.0052	0.0057	0.0015	5e-04	0.0402	0.0339	0.0289	0.0864	0.0178	0.1003	5e-04
3	rs12636216	25646031	0.97	0.212405230483542	0.97	0.0677063307338505	0.0181360682644355	0.357536288561415	0.0115	0.0233	0.0161	0.0037	0.1653	0.0066	0.0055	0.0595	7e-04	0.1004	0.1156	0.0221	0.0026	0.1229	0.0185	0.0052	0.0057	0.0015	5e-04	0.0402	0.0338	0.0289	0.0864	0.0178	0.1003	5e-04
3	rs114592386	25648590	0.97	0.212405230483542	0.97	0.0677063307338505	0.0181360682644355	0.358538097631112	0.0115	0.0233	0.0161	0.0037	0.1653	0.0066	0.0055	0.0595	7e-04	0.1004	0.1156	0.0221	0.0026	0.1229	0.0185	0.0052	0.0057	0.0015	5e-04	0.0402	0.0338	0.0289	0.0864	0.0178	0.1003	5e-04
3	rs56234987	25650287	0.97	0.212405230483542	0.97	0.0677063307338505	0.0180959059778882	0.358412827821463	0.0115	0.0233	0.0161	0.0037	0.1653	0.0066	0.0055	0.0595	7e-04	0.1004	0.1156	0.0221	0.0026	0.1229	0.0185	0.0052	0.0057	0.0015	5e-04	0.0403	0.0338	0.0289	0.0864	0.0178	0.1003	5e-04
3	rs1344827	25675637	0.97	0.212405230483542	0.97	0.0677063307338505	0.0185576239616641	0.367842447748089	0.0116	0.0233	0.0161	0.0037	0.1652	0.0066	0.0055	0.0596	7e-04	0.1005	0.1156	0.0221	0.0026	0.1229	0.0185	0.0052	0.0057	0.0015	5e-04	0.0401	0.0338	0.0288	0.0864	0.0178	0.1002	5e-04
3	rs145455403	25705758	0.97	0.212405230483542	0.97	0.0677063307338505	0.019830818629293	0.391907333697886	0.0116	0.0233	0.016	0.0037	0.1651	0.0065	0.0055	0.0596	7e-04	0.1005	0.1156	0.0221	0.0026	0.1231	0.0185	0.0052	0.0057	0.0015	5e-04	0.0401	0.0338	0.0288	0.0864	0.0178	0.1002	5e-04
3	rs76717934	25710094	0.97	0.212405230483542	0.97	0.0677063307338505	0.0200029457992215	0.400410066384862	0.0116	0.0233	0.016	0.0037	0.1651	0.0065	0.0055	0.0596	7e-04	0.1005	0.1156	0.0221	0.0026	0.1231	0.0185	0.0052	0.0057	0.0015	5e-04	0.0401	0.0338	0.0288	0.0864	0.0178	0.1002	5e-04
3	rs73054087	25712663	0.97	0.212405230483542	0.97	0.0677063307338505	0.0201674684243751	0.39898945401888	0.0116	0.0233	0.016	0.0037	0.1651	0.0065	0.0055	0.0596	7e-04	0.1005	0.1156	0.0221	0.0026	0.1231	0.0185	0.0052	0.0057	0.0015	5e-04	0.0401	0.0338	0.0288	0.0864	0.0178	0.1002	5e-04
3	rs73055815	25721771	0.97	0.212405230483542	0.97	0.0677063307338505	0.0203766865646459	0.40922267940654	0.0116	0.0233	0.016	0.0037	0.1651	0.0065	0.0055	0.0596	7e-04	0.1005	0.1156	0.0221	0.0026	0.1232	0.0185	0.0052	0.0057	0.0015	5e-04	0.0401	0.0338	0.0288	0.0864	0.0178	0.1002	5e-04
3	rs75119725	25722553	0.97	0.212405230483542	0.97	0.0677063307338505	0.0205082440824786	0.412085019590346	0.0116	0.0233	0.016	0.0037	0.1651	0.0065	0.0055	0.0596	7e-04	0.1005	0.1156	0.0221	0.0026	0.1232	0.0185	0.0052	0.0057	0.0015	5e-04	0.0401	0.0337	0.0288	0.0864	0.0178	0.1002	5e-04
3	rs978584	25746921	1.02	0.110678017971113	0.98	0.0568119256469769	0.00482049110542996	0.367590092303034	0.0117	0.0228	0.0156	0.003	0.1621	0.0052	0.0049	0.0654	6e-04	0.1024	0.1159	0.0239	0.0028	0.1315	0.0203	0.0042	0.0046	0.0019	6e-04	0.0406	0.0288	0.0272	0.0859	0.0163	0.0961	7e-04
3	rs12638028	25748324	1.02	0.110678017971113	0.98	0.0568119256469769	0.00433452767184007	0.343348208141248	0.0116	0.0228	0.0155	0.003	0.1621	0.0052	0.0049	0.0654	6e-04	0.1025	0.116	0.0239	0.0028	0.1314	0.0204	0.0042	0.0046	0.0019	6e-04	0.0406	0.0288	0.0271	0.086	0.0163	0.0961	7e-04
3	rs112544610	25774528	1.02	0.110678017971113	0.98	0.0568119256469769	0.00401126489945119	0.301451419550361	0.0117	0.0228	0.0155	0.003	0.1621	0.0052	0.0049	0.0654	6e-04	0.1025	0.116	0.0239	0.0028	0.1314	0.0204	0.0042	0.0046	0.0019	6e-04	0.0406	0.0288	0.0271	0.0859	0.0163	0.0964	7e-04
3	rs6550986	25774670	1.02	0.110678017971113	0.98	0.0568119256469769	0.00403169449515161	0.301451419550361	0.0116	0.0228	0.0155	0.003	0.1621	0.0052	0.0049	0.0654	6e-04	0.1025	0.116	0.0239	0.0028	0.1314	0.0204	0.0042	0.0046	0.0019	6e-04	0.0406	0.0288	0.0271	0.0859	0.0163	0.0964	7e-04
3	rs901953	25785082	1.02	0.110678017971113	0.98	0.0568119256469769	0.00397824084470157	0.299547986491734	0.0116	0.0228	0.0155	0.003	0.1621	0.0052	0.0049	0.0654	6e-04	0.1025	0.1159	0.0238	0.0028	0.1314	0.0204	0.0042	0.0046	0.0019	6e-04	0.0406	0.0288	0.0271	0.0859	0.0164	0.0964	7e-04
3	rs73059748	25795561	1.02	0.110678017971113	0.98	0.0568119256469769	0.00453865115114848	0.332019946970045	0.0117	0.0228	0.0156	0.0029	0.162	0.0051	0.0049	0.0657	6e-04	0.1025	0.1157	0.0241	0.0028	0.1317	0.0206	0.0041	0.0045	0.002	6e-04	0.0405	0.0284	0.0271	0.0856	0.0162	0.0965	8e-04
3	rs147186968	25803803	1.02	0.110678017971113	0.98	0.0568119256469769	0.00457527611429116	0.33557888955873	0.0117	0.0228	0.0156	0.0029	0.162	0.0051	0.0049	0.0657	6e-04	0.1025	0.1156	0.0241	0.0028	0.1318	0.0206	0.0041	0.0045	0.002	6e-04	0.0405	0.0284	0.0271	0.0856	0.0162	0.0965	8e-04
3	rs13093058	25819275	1.02	0.110678017971113	0.98	0.0568119256469769	0.0043999233505915	0.340629262954728	0.0117	0.0228	0.0156	0.0029	0.1619	0.0051	0.0049	0.0657	6e-04	0.1025	0.1156	0.0242	0.0028	0.1319	0.0207	0.0041	0.0045	0.002	6e-04	0.0405	0.0284	0.0271	0.0856	0.0162	0.0965	8e-04
3	rs79572302	25829250	1.02	0.110678017971113	0.98	0.0568119256469769	0.00407537949880616	0.324935430844425	0.0117	0.0229	0.0156	0.0029	0.1619	0.0051	0.0049	0.0657	6e-04	0.1025	0.1156	0.0242	0.0028	0.132	0.0207	0.0041	0.0045	0.002	6e-04	0.0405	0.0284	0.0271	0.0856	0.0162	0.0965	8e-04
3	rs41285081	25831594	1.02	0.110678017971113	0.98	0.0568119256469769	0.00410125011943652	0.321652798092679	0.0117	0.0229	0.0156	0.0029	0.1619	0.0051	0.0049	0.0657	6e-04	0.1025	0.1156	0.0242	0.0028	0.132	0.0207	0.0041	0.0045	0.002	6e-04	0.0405	0.0284	0.0271	0.0856	0.0162	0.0965	8e-04
3	rs9838985	25842326	1.02	0.110678017971113	0.98	0.0568119256469769	0.00470095928545735	0.360920589451984	0.0117	0.0228	0.0156	0.0029	0.1619	0.0051	0.0049	0.0657	6e-04	0.1025	0.1155	0.0243	0.0028	0.1323	0.0208	0.0041	0.0044	0.002	6e-04	0.0405	0.0283	0.0271	0.0854	0.0161	0.0964	8e-04
3	rs17529346	25845435	1.02	0.110678017971113	0.98	0.0568119256469769	0.00466067950735457	0.337054780545541	0.0118	0.0228	0.0156	0.0029	0.1618	0.0051	0.0049	0.0657	6e-04	0.1026	0.1155	0.0243	0.0028	0.1326	0.0209	0.0041	0.0044	0.002	6e-04	0.0405	0.0283	0.027	0.0852	0.0161	0.0964	8e-04
3	rs6775967	25846852	1.02	0.110678017971113	0.98	0.0568119256469769	0.00458942416277914	0.325300772011758	0.0118	0.0228	0.0156	0.0029	0.1617	0.0051	0.0049	0.0656	6e-04	0.1026	0.1155	0.0244	0.0027	0.1327	0.0209	0.0041	0.0044	0.0021	6e-04	0.0405	0.0283	0.027	0.0851	0.016	0.0964	8e-04
3	rs73043444	25847265	1.02	0.110678017971113	0.98	0.0568119256469769	0.0045302319745467	0.312465849071451	0.0118	0.0227	0.0156	0.0029	0.1618	0.0051	0.0049	0.0656	6e-04	0.1026	0.1156	0.0244	0.0027	0.1328	0.0209	0.0041	0.0044	0.0021	6e-04	0.0405	0.0282	0.027	0.0851	0.016	0.0964	8e-04
3	rs62236896	25850148	1.02	0.110678017971113	0.98	0.0568119256469769	0.00523094885666892	0.328349957995155	0.0118	0.0228	0.0156	0.0029	0.162	0.005	0.0049	0.0657	6e-04	0.1026	0.1155	0.0244	0.0027	0.133	0.021	0.0041	0.0044	0.0021	6e-04	0.0404	0.0282	0.027	0.0849	0.0157	0.0964	8e-04
3	rs1387212	25852583	1.02	0.110678017971113	0.98	0.0568119256469769	0.00513437026321474	0.300023504892742	0.0118	0.0228	0.0155	0.0029	0.162	0.005	0.0049	0.0657	6e-04	0.1025	0.1155	0.0244	0.0027	0.1332	0.021	0.0041	0.0044	0.0021	6e-04	0.0404	0.0282	0.027	0.0848	0.0157	0.0963	8e-04
3	rs2968168	25857099	1.03	0.0957762513390589	0.98	0.0568119256469769	0.0061581360115629	0.31680774331765	0.0119	0.0228	0.0155	0.0029	0.162	0.005	0.0048	0.0656	6e-04	0.1025	0.1155	0.0245	0.0027	0.1334	0.0211	0.004	0.0044	0.0021	6e-04	0.0404	0.0281	0.027	0.0847	0.0157	0.0963	8e-04
3	rs62236902	25858240	1.03	0.0957762513390589	0.98	0.0568119256469769	0.00642614347484777	0.323840131208967	0.0119	0.0229	0.0155	0.0028	0.162	0.005	0.0048	0.0657	6e-04	0.1025	0.1155	0.0245	0.0027	0.1334	0.0212	0.004	0.0043	0.0021	6e-04	0.0404	0.0281	0.027	0.0846	0.0157	0.0963	8e-04
3	rs7626769	25863660	1.03	0.0957762513390589	0.98	0.0568119256469769	0.00665377102296339	0.31306782631699	0.0121	0.023	0.0155	0.0028	0.1622	0.0049	0.0048	0.0657	6e-04	0.1024	0.1154	0.0247	0.0027	0.1335	0.0213	0.004	0.0043	0.0022	6e-04	0.0404	0.0281	0.027	0.0844	0.0156	0.0961	9e-04
3	rs75783662	25872046	1.03	0.0957762513390589	0.98	0.0568119256469769	0.00686042329954839	0.323961777495971	0.0122	0.0229	0.0154	0.0028	0.1622	0.0049	0.0048	0.0658	6e-04	0.1025	0.1153	0.0247	0.0027	0.1334	0.0213	0.0039	0.0042	0.0022	6e-04	0.0404	0.0282	0.027	0.0843	0.0156	0.0961	9e-04
3	rs6807240	25876664	1.03	0.0957762513390589	0.98	0.0568119256469769	0.00733326065431795	0.336439597271286	0.0123	0.0229	0.0154	0.0028	0.1623	0.0048	0.0048	0.0659	6e-04	0.1025	0.1153	0.0247	0.0027	0.1334	0.0213	0.0039	0.0041	0.0022	6e-04	0.0404	0.0282	0.027	0.0843	0.0156	0.0961	9e-04
3	rs7340528	25877906	1.03	0.0957762513390589	0.98	0.0568119256469769	0.00785219096785908	0.327373311571204	0.0124	0.023	0.0154	0.0028	0.1623	0.0048	0.0047	0.0659	6e-04	0.1025	0.1151	0.0247	0.0027	0.1334	0.0214	0.0039	0.0041	0.0022	6e-04	0.0404	0.0282	0.027	0.0843	0.0156	0.0961	9e-04
3	rs78529565	25878889	1.03	0.0957762513390589	0.98	0.0568119256469769	0.00606605480685916	0.316566061568284	0.0127	0.0231	0.0154	0.0028	0.1626	0.0048	0.0048	0.0661	6e-04	0.1026	0.1148	0.0247	0.0027	0.1333	0.0215	0.0037	0.004	0.0023	6e-04	0.0404	0.0283	0.0271	0.084	0.0155	0.096	9e-04
3	rs112493398	25882150	1.03	0.0957762513390589	0.97	0.0677063307338505	0.00602742002954454	0.318501041760164	0.0128	0.0231	0.0154	0.0028	0.1626	0.0048	0.0048	0.0661	6e-04	0.1026	0.1148	0.0247	0.0027	0.1333	0.0215	0.0037	0.004	0.0023	6e-04	0.0404	0.0283	0.0271	0.084	0.0154	0.096	9e-04
3	rs6786168	25885177	1.03	0.0957762513390589	0.97	0.0677063307338505	0.00595766375847234	0.316928604656389	0.0128	0.0231	0.0154	0.0028	0.1626	0.0048	0.0048	0.0661	6e-04	0.1026	0.1148	0.0247	0.0027	0.1333	0.0215	0.0037	0.004	0.0023	6e-04	0.0404	0.0283	0.0271	0.084	0.0154	0.096	9e-04
3	rs76312571	25889690	1.03	0.0957762513390589	0.97	0.0677063307338505	0.00599246322119411	0.330795293442729	0.0128	0.0231	0.0154	0.0028	0.1626	0.0048	0.0048	0.0661	6e-04	0.1026	0.1148	0.0247	0.0027	0.1333	0.0215	0.0037	0.004	0.0023	6e-04	0.0404	0.0283	0.0271	0.084	0.0154	0.096	9e-04
3	rs111345113	25894625	1.03	0.0957762513390589	0.97	0.0677063307338505	0.00617239786384458	0.348929055423898	0.0128	0.0231	0.0154	0.0028	0.1626	0.0047	0.0048	0.0661	6e-04	0.1026	0.1148	0.0247	0.0027	0.1334	0.0215	0.0037	0.004	0.0023	6e-04	0.0404	0.0283	0.027	0.084	0.0154	0.096	9e-04
3	rs11917528	25895944	1.03	0.0957762513390589	0.97	0.0677063307338505	0.00619026111875283	0.376451481525847	0.0128	0.0231	0.0154	0.0028	0.1626	0.0047	0.0048	0.0661	6e-04	0.1026	0.1148	0.0248	0.0027	0.1334	0.0215	0.0037	0.004	0.0023	6e-04	0.0404	0.0283	0.027	0.084	0.0154	0.096	9e-04
3	rs6763877	25898106	1.03	0.0957762513390589	0.97	0.0677063307338505	0.00620099826180998	0.365950976306509	0.0128	0.023	0.0154	0.0028	0.1627	0.0047	0.0048	0.0662	6e-04	0.1026	0.1148	0.0248	0.0027	0.1335	0.0215	0.0037	0.004	0.0022	6e-04	0.0404	0.0283	0.027	0.084	0.0154	0.096	9e-04
3	rs6810033	25898413	1.03	0.0957762513390589	0.97	0.0677063307338505	0.00623329618900954	0.365321099287095	0.0128	0.023	0.0154	0.0028	0.1627	0.0047	0.0048	0.0662	6e-04	0.1026	0.1148	0.0248	0.0027	0.1335	0.0215	0.0037	0.004	0.0022	6e-04	0.0404	0.0283	0.027	0.084	0.0154	0.096	9e-04
3	rs77360384	25905655	1.03	0.0957762513390589	0.97	0.0677063307338505	0.00642614347484777	0.349923911982725	0.0128	0.023	0.0154	0.0028	0.1627	0.0047	0.0048	0.0662	6e-04	0.1027	0.1149	0.0247	0.0027	0.1334	0.0216	0.0037	0.004	0.0022	6e-04	0.0404	0.0283	0.027	0.0839	0.0154	0.0959	9e-04
3	rs2912565	25919088	1.03	0.0957762513390589	0.97	0.0677063307338505	0.00660850762033289	0.364188095546799	0.0128	0.023	0.0154	0.0028	0.1628	0.0047	0.0048	0.0662	6e-04	0.1027	0.115	0.0247	0.0027	0.1333	0.0216	0.0037	0.004	0.0023	6e-04	0.0404	0.0283	0.027	0.0839	0.0154	0.0959	9e-04
3	rs62236934	25930075	1.03	0.0957762513390589	0.97	0.0677063307338505	0.00657096995626859	0.320197003853536	0.0128	0.0229	0.0154	0.0028	0.1631	0.0047	0.0047	0.0661	6e-04	0.1028	0.1148	0.0248	0.0027	0.1331	0.0216	0.0037	0.004	0.0023	6e-04	0.0404	0.0284	0.027	0.0839	0.0153	0.0957	8e-04
3	Affx-22102331	25930176	1.03	0.0957762513390589	0.97	0.0677063307338505	0.00582003009279996	0.311142711991857	0.0128	0.0229	0.0154	0.0028	0.1631	0.0047	0.0047	0.066	6e-04	0.1028	0.1151	0.0248	0.0027	0.133	0.0216	0.0037	0.004	0.0023	6e-04	0.0404	0.0284	0.027	0.0838	0.0153	0.0957	8e-04
3	rs17017168	25930262	1.03	0.0957762513390589	0.97	0.0677063307338505	0.00813079003341309	0.349923911982725	0.0128	0.0229	0.0154	0.0028	0.1631	0.0047	0.0047	0.066	6e-04	0.1028	0.1151	0.0248	0.0027	0.133	0.0216	0.0037	0.004	0.0023	6e-04	0.0403	0.0284	0.027	0.0838	0.0152	0.0956	8e-04
3	rs76425256	25931689	1.04	0.0824519171540817	0.97	0.0677063307338505	0.00918021751257826	0.235777369120738	0.0129	0.0225	0.0153	0.0028	0.1649	0.0048	0.0048	0.0664	6e-04	0.1029	0.1147	0.0252	0.0026	0.1322	0.0225	0.0037	0.004	0.0023	5e-04	0.0401	0.0291	0.0272	0.0833	0.0142	0.0948	8e-04
3	rs116427553	25935344	1.05	0.0706003084525404	0.97	0.0677063307338505	0.0327529183380116	0.369989442003854	0.0129	0.0222	0.0148	0.0028	0.1655	0.0049	0.0048	0.0679	5e-04	0.1027	0.1138	0.0256	0.0026	0.1319	0.0234	0.0033	0.004	0.002	4e-04	0.0399	0.0305	0.0273	0.0837	0.0137	0.0932	8e-04
3	rs2968171	25935446	1.05	0.0706003084525404	0.97	0.0677063307338505	0.0308422745898309	0.353786640391894	0.0129	0.0222	0.0148	0.0028	0.1655	0.0049	0.0048	0.0679	5e-04	0.1027	0.1138	0.0256	0.0026	0.1319	0.0234	0.0033	0.004	0.002	4e-04	0.0399	0.0305	0.0273	0.0837	0.0137	0.0932	8e-04
3	rs975498	25940874	1.05	0.0706003084525404	0.97	0.0677063307338505	0.0281860103588519	0.327251290698633	0.0129	0.0222	0.0149	0.0028	0.1655	0.0048	0.0047	0.0679	5e-04	0.1027	0.1137	0.0258	0.0026	0.1318	0.0235	0.0033	0.0041	0.002	4e-04	0.0399	0.0306	0.0273	0.0836	0.0138	0.0932	8e-04
3	rs4334607	25944830	1.05	0.0706003084525404	0.97	0.0677063307338505	0.0266914653554924	0.321288667102202	0.013	0.0222	0.015	0.0028	0.1654	0.0049	0.0047	0.068	5e-04	0.1027	0.1137	0.0258	0.0026	0.1318	0.0235	0.0033	0.0041	0.002	4e-04	0.0398	0.0306	0.0273	0.0836	0.0139	0.0931	8e-04
3	rs77714032	25949839	1.05	0.0706003084525404	0.97	0.0677063307338505	0.0262165383236425	0.333368589357031	0.013	0.0221	0.0151	0.0028	0.1654	0.0048	0.0047	0.068	5e-04	0.1029	0.1136	0.0258	0.0026	0.1313	0.0236	0.0033	0.0041	0.002	4e-04	0.0398	0.0306	0.0274	0.0836	0.014	0.093	8e-04
3	rs114506229	25956904	1.05	0.0706003084525404	0.97	0.0677063307338505	0.0247573453681688	0.329694236068424	0.013	0.0221	0.0151	0.0027	0.1655	0.0048	0.0047	0.068	5e-04	0.1032	0.1136	0.0258	0.0026	0.1308	0.0237	0.0033	0.0041	0.002	4e-04	0.0397	0.0307	0.0274	0.0838	0.0142	0.093	8e-04
3	rs77024351	25957220	1.05	0.0706003084525404	0.97	0.0677063307338505	0.0252337253043578	0.33165241223901	0.0131	0.0221	0.0151	0.0027	0.1655	0.0048	0.0047	0.0681	5e-04	0.1032	0.1135	0.0258	0.0026	0.1308	0.0237	0.0033	0.0041	0.002	4e-04	0.0397	0.0307	0.0274	0.0838	0.0141	0.093	8e-04
3	rs112772248	25962790	1.05	0.0706003084525404	0.98	0.0568119256469769	0.0248077160512691	0.332019946970045	0.0132	0.022	0.0151	0.0027	0.1655	0.0048	0.0047	0.0682	5e-04	0.1037	0.1136	0.0258	0.0026	0.1295	0.0238	0.0033	0.0041	0.002	4e-04	0.0395	0.0309	0.0276	0.0841	0.0143	0.0927	8e-04
3	rs9871867	25964274	1.05	0.0706003084525404	0.98	0.0568119256469769	0.0244566557234888	0.323840131208967	0.0135	0.0219	0.015	0.0027	0.1654	0.0048	0.0047	0.0686	5e-04	0.1043	0.1138	0.0259	0.0026	0.1277	0.024	0.0032	0.004	0.0019	4e-04	0.0393	0.0313	0.0279	0.0845	0.0147	0.0924	8e-04
3	rs78488258	25969569	1.05	0.0706003084525404	0.98	0.0568119256469769	0.0255927016758895	0.331529927061795	0.0135	0.0219	0.0149	0.0026	0.1656	0.0047	0.0047	0.0686	5e-04	0.1042	0.1139	0.0259	0.0025	0.1277	0.024	0.0032	0.004	0.0018	3e-04	0.0392	0.0313	0.028	0.0846	0.0146	0.0924	7e-04
3	rs112087433	25973561	1.05	0.0706003084525404	0.98	0.0568119256469769	0.0258409521448236	0.334350420088052	0.0135	0.0219	0.0149	0.0026	0.1656	0.0047	0.0047	0.0686	5e-04	0.1042	0.1139	0.0259	0.0025	0.1277	0.024	0.0032	0.004	0.0018	3e-04	0.0392	0.0313	0.0281	0.0846	0.0146	0.0924	7e-04
3	rs1014648	25983735	1.05	0.0706003084525404	0.98	0.0568119256469769	0.0276596107656741	0.34211154935086	0.0135	0.0219	0.0149	0.0026	0.1657	0.0047	0.0047	0.0686	4e-04	0.1042	0.1142	0.0258	0.0024	0.1278	0.024	0.0032	0.004	0.0018	3e-04	0.0392	0.0313	0.0282	0.0847	0.0146	0.0924	6e-04
3	rs75604322	26012119	1.05	0.0706003084525404	0.98	0.0568119256469769	0.0303509558803208	0.317170368243561	0.0135	0.0219	0.0148	0.0025	0.1657	0.0046	0.0046	0.0683	4e-04	0.1046	0.1142	0.026	0.0022	0.1283	0.0239	0.0031	0.0038	0.0016	3e-04	0.0387	0.0314	0.0282	0.0849	0.015	0.0924	6e-04
3	rs73054729	26013459	1.05	0.0706003084525404	0.98	0.0568119256469769	0.0297962251322973	0.319348690478575	0.0134	0.0219	0.0148	0.0025	0.1657	0.0046	0.0046	0.0682	4e-04	0.1048	0.1142	0.0261	0.0022	0.1285	0.0239	0.003	0.0038	0.0016	2e-04	0.0385	0.0314	0.0282	0.0849	0.0151	0.0925	6e-04
3	rs12494445	26014022	1.05	0.0706003084525404	0.94	0.110289943288055	0.0286412270967895	0.300618221720003	0.0134	0.0219	0.0148	0.0025	0.1657	0.0045	0.0046	0.0682	4e-04	0.1048	0.1142	0.0261	0.0022	0.1285	0.0238	0.003	0.0038	0.0016	2e-04	0.0385	0.0314	0.0282	0.0849	0.0151	0.0925	6e-04
3	rs76371140	26015500	1.05	0.0706003084525404	0.94	0.110289943288055	0.0286747384488661	0.297766816158571	0.0134	0.0219	0.0147	0.0025	0.1656	0.0045	0.0046	0.068	4e-04	0.1048	0.1142	0.0262	0.0021	0.1286	0.0239	0.003	0.0038	0.0016	2e-04	0.0384	0.0314	0.0283	0.085	0.0153	0.0925	6e-04
3	rs1426766	26019094	1.05	0.0706003084525404	0.94	0.110289943288055	0.029612913955065	0.313308713535886	0.0133	0.0219	0.0147	0.0025	0.1654	0.0045	0.0046	0.0677	4e-04	0.1047	0.114	0.0264	0.0021	0.1286	0.0239	0.003	0.0038	0.0015	2e-04	0.0382	0.0315	0.0286	0.0853	0.0156	0.0925	6e-04
3	rs35728665	26024083	1.05	0.0706003084525404	0.94	0.110289943288055	0.0297044698394046	0.310301585774681	0.0133	0.0219	0.0147	0.0025	0.1651	0.0045	0.0046	0.0677	4e-04	0.1047	0.114	0.0264	0.0021	0.1288	0.0239	0.003	0.0038	0.0015	2e-04	0.0382	0.0316	0.0286	0.0854	0.0157	0.0925	6e-04
3	rs990183	26047071	1.05	0.0706003084525404	0.93	0.128223312274834	0.0293735270078265	0.3044327667443	0.0134	0.0219	0.0147	0.0025	0.1651	0.0045	0.0046	0.0677	4e-04	0.1047	0.1139	0.0264	0.0021	0.1289	0.0239	0.003	0.0038	0.0015	2e-04	0.0383	0.0316	0.0286	0.0854	0.0158	0.0924	6e-04
3	rs73143826	26047284	1.05	0.0706003084525404	0.93	0.128223312274834	0.0293848953152321	0.3044327667443	0.0134	0.0219	0.0147	0.0025	0.1651	0.0045	0.0046	0.0677	4e-04	0.1047	0.1139	0.0264	0.0021	0.1289	0.0239	0.003	0.0038	0.0015	2e-04	0.0383	0.0316	0.0286	0.0854	0.0158	0.0924	6e-04
3	rs76474220	26058176	1.05	0.0706003084525404	0.93	0.128223312274834	0.0294076412441504	0.30503009024352	0.0134	0.0219	0.0147	0.0025	0.1651	0.0045	0.0046	0.0677	4e-04	0.1046	0.1139	0.0264	0.0021	0.129	0.0239	0.003	0.0038	0.0015	2e-04	0.0383	0.0316	0.0286	0.0854	0.0157	0.0924	6e-04
3	rs9867507	26076713	1.05	0.0706003084525404	0.93	0.128223312274834	0.02886515989916	0.310902321078217	0.0134	0.0218	0.0147	0.0025	0.165	0.0045	0.0046	0.0677	4e-04	0.1045	0.1139	0.0264	0.0021	0.1291	0.0239	0.003	0.0038	0.0015	2e-04	0.0383	0.0316	0.0286	0.0854	0.0158	0.0924	6e-04
3	rs991623	26087857	1.05	0.0706003084525404	0.93	0.128223312274834	0.0292826922649981	0.306943876665039	0.0134	0.0218	0.0146	0.0025	0.165	0.0045	0.0046	0.0676	4e-04	0.1046	0.1138	0.0264	0.0021	0.129	0.024	0.003	0.0038	0.0015	2e-04	0.0383	0.0316	0.0286	0.0854	0.0158	0.0925	6e-04
3	rs76260141	26089400	1.05	0.0706003084525404	0.93	0.128223312274834	0.0295900561176288	0.309221134621702	0.0134	0.0218	0.0146	0.0025	0.165	0.0045	0.0046	0.0676	4e-04	0.1046	0.1138	0.0264	0.0021	0.129	0.024	0.003	0.0038	0.0015	2e-04	0.0383	0.0316	0.0286	0.0854	0.0158	0.0925	6e-04
3	rs80050165	26107361	1.05	0.0706003084525404	0.93	0.128223312274834	0.0306427387949444	0.306824160239112	0.0134	0.0218	0.0146	0.0025	0.165	0.0045	0.0046	0.0676	4e-04	0.1047	0.1137	0.0265	0.0021	0.1291	0.024	0.003	0.0038	0.0015	2e-04	0.0383	0.0316	0.0286	0.0853	0.0158	0.0925	6e-04
3	rs9873421	26107994	1.05	0.0706003084525404	0.93	0.128223312274834	0.0306896064775152	0.306704457765356	0.0134	0.0218	0.0146	0.0025	0.165	0.0045	0.0046	0.0676	4e-04	0.1047	0.1137	0.0265	0.0021	0.1291	0.024	0.003	0.0038	0.0015	2e-04	0.0383	0.0316	0.0286	0.0853	0.0158	0.0925	6e-04
3	rs73052526	26114960	1.05	0.0706003084525404	0.93	0.128223312274834	0.0307952430441169	0.303000622169218	0.0134	0.0218	0.0146	0.0025	0.165	0.0045	0.0046	0.0676	4e-04	0.1047	0.1137	0.0265	0.0021	0.1291	0.024	0.003	0.0038	0.0015	2e-04	0.0383	0.0316	0.0286	0.0852	0.0159	0.0924	6e-04
3	rs13078208	26123461	1.05	0.0706003084525404	0.93	0.128223312274834	0.0301305128786028	0.297529568665732	0.0134	0.0218	0.0146	0.0025	0.1648	0.0045	0.0046	0.0677	4e-04	0.1048	0.1137	0.0265	0.0021	0.1291	0.0241	0.003	0.0038	0.0015	2e-04	0.0383	0.0316	0.0286	0.0851	0.0159	0.0924	6e-04
3	rs7373108	26145301	1.05	0.0706003084525404	0.93	0.128223312274834	0.0263110387792359	0.283984731142961	0.0134	0.0218	0.0146	0.0026	0.1646	0.0045	0.0046	0.0676	4e-04	0.1049	0.114	0.0266	0.0021	0.129	0.0241	0.003	0.0039	0.0014	2e-04	0.0383	0.0316	0.0287	0.0847	0.016	0.0923	6e-04
3	rs6551047	26147272	1.05	0.0706003084525404	0.93	0.128223312274834	0.0261222797366141	0.281298917916753	0.0134	0.0218	0.0146	0.0026	0.1646	0.0045	0.0046	0.0676	4e-04	0.1049	0.114	0.0266	0.0021	0.129	0.0241	0.003	0.0039	0.0014	2e-04	0.0383	0.0316	0.0287	0.0847	0.016	0.0923	6e-04
3	rs7428941	26154821	1.05	0.0706003084525404	0.93	0.128223312274834	0.0259448945763076	0.278156006481766	0.0135	0.0218	0.0145	0.0026	0.1646	0.0045	0.0046	0.0676	4e-04	0.1049	0.114	0.0266	0.0021	0.129	0.0241	0.003	0.0039	0.0014	2e-04	0.0383	0.0316	0.0287	0.0846	0.0161	0.0923	6e-04
3	rs73054609	26178629	1.05	0.0706003084525404	0.93	0.128223312274834	0.0256030113545498	0.276878674942021	0.0135	0.0218	0.0145	0.0026	0.1646	0.0045	0.0046	0.0676	4e-04	0.105	0.114	0.0266	0.0021	0.129	0.0241	0.003	0.0039	0.0014	2e-04	0.0383	0.0316	0.0287	0.0846	0.0161	0.0923	6e-04
3	rs77838448	26180070	1.05	0.0706003084525404	0.92	0.14824156235026	0.0252337253043578	0.274908181287383	0.0135	0.0218	0.0145	0.0026	0.1646	0.0045	0.0046	0.0676	4e-04	0.105	0.114	0.0267	0.0021	0.1289	0.0241	0.003	0.0039	0.0014	2e-04	0.0383	0.0316	0.0287	0.0845	0.0161	0.0923	6e-04
3	rs115044240	26186257	1.05	0.0706003084525404	0.92	0.14824156235026	0.0244666364013297	0.267414200360068	0.0135	0.0218	0.0145	0.0026	0.1646	0.0045	0.0046	0.0676	4e-04	0.1051	0.114	0.0267	0.0021	0.1289	0.0241	0.003	0.0039	0.0014	2e-04	0.0384	0.0315	0.0288	0.0844	0.0162	0.0922	6e-04
3	rs13089413	26195973	1.05	0.0706003084525404	0.91	0.170469891558667	0.023097499025972	0.257712213404858	0.0135	0.0218	0.0144	0.0027	0.1646	0.0045	0.0046	0.0676	4e-04	0.1052	0.1141	0.0268	0.0021	0.1288	0.0241	0.003	0.0039	0.0014	2e-04	0.0385	0.0314	0.0287	0.0842	0.0162	0.0922	6e-04
3	rs66505545	26207452	1.05	0.0706003084525404	0.91	0.170469891558667	0.0226788070210428	0.258734163767091	0.0135	0.0218	0.0144	0.0027	0.1644	0.0045	0.0046	0.0676	4e-04	0.1054	0.1142	0.0269	0.0022	0.1287	0.0241	0.003	0.0039	0.0013	2e-04	0.0387	0.0314	0.0288	0.084	0.0162	0.0922	6e-04
3	rs1005146	26222228	1.05	0.0706003084525404	0.91	0.170469891558667	0.0225561545190013	0.258279806900882	0.0135	0.0218	0.0143	0.0027	0.1644	0.0045	0.0046	0.0676	4e-04	0.1055	0.1142	0.027	0.0022	0.1287	0.0241	0.003	0.0039	0.0013	2e-04	0.0388	0.0313	0.0287	0.0839	0.0162	0.0921	6e-04
3	rs2188645	26223735	1.05	0.0706003084525404	0.91	0.170469891558667	0.0225185115226905	0.258734163767091	0.0135	0.0218	0.0143	0.0027	0.1644	0.0045	0.0046	0.0676	4e-04	0.1055	0.1143	0.0271	0.0022	0.1287	0.0241	0.003	0.0039	0.0013	2e-04	0.0388	0.0313	0.0287	0.0838	0.0162	0.0921	6e-04
3	rs6551069	26224215	1.05	0.0706003084525404	0.91	0.170469891558667	0.0228209245063876	0.255106344637183	0.0135	0.0218	0.0143	0.0026	0.1644	0.0045	0.0046	0.0676	4e-04	0.1056	0.1143	0.0271	0.0022	0.1288	0.0241	0.0031	0.0039	0.0013	2e-04	0.0388	0.0312	0.0287	0.0838	0.0162	0.0921	6e-04
3	rs34471755	26226661	1.05	0.0706003084525404	0.91	0.170469891558667	0.0214101317321932	0.249470313126324	0.0136	0.0218	0.0143	0.0027	0.1644	0.0045	0.0047	0.0675	4e-04	0.1056	0.1144	0.0271	0.0022	0.1287	0.0241	0.0031	0.0039	0.0013	2e-04	0.0388	0.0313	0.0287	0.0837	0.0162	0.0921	6e-04
3	rs56131411	26230367	1.05	0.0706003084525404	0.91	0.170469891558667	0.0203242352111685	0.247563158973308	0.0136	0.0218	0.0142	0.0028	0.1643	0.0045	0.0047	0.0675	4e-04	0.1056	0.1144	0.0271	0.0022	0.1286	0.024	0.0032	0.004	0.0013	2e-04	0.0389	0.0313	0.0287	0.0836	0.0162	0.0921	6e-04
3	rs34876902	26242030	1.05	0.0706003084525404	0.91	0.170469891558667	0.0191865366222787	0.243539869131469	0.0136	0.0218	0.0141	0.0029	0.1643	0.0045	0.0048	0.0674	4e-04	0.1056	0.1145	0.0272	0.0022	0.1284	0.0239	0.0032	0.0041	0.0013	2e-04	0.039	0.0313	0.0287	0.0835	0.0162	0.092	6e-04
3	rs77249297	26244557	1.05	0.0706003084525404	0.9	0.195029827813683	0.0188040556275518	0.242982741623154	0.0136	0.0218	0.014	0.0029	0.1643	0.0045	0.0048	0.0674	4e-04	0.1056	0.1145	0.0272	0.0022	0.1283	0.0238	0.0033	0.0042	0.0013	2e-04	0.039	0.0313	0.0287	0.0835	0.0162	0.092	6e-04
3	rs11705947	26245648	1.05	0.0706003084525404	0.9	0.195029827813683	0.018394650178453	0.242871364984667	0.0136	0.0218	0.014	0.0029	0.1643	0.0045	0.0049	0.0674	4e-04	0.1056	0.1146	0.0272	0.0022	0.1283	0.0238	0.0033	0.0042	0.0012	2e-04	0.039	0.0313	0.0286	0.0835	0.0162	0.092	6e-04
3	rs17017671	26247001	1.05	0.0706003084525404	0.9	0.195029827813683	0.0184271610625611	0.242982741623154	0.0136	0.0218	0.014	0.0029	0.1643	0.0045	0.0049	0.0674	4e-04	0.1056	0.1145	0.0272	0.0022	0.1283	0.0238	0.0033	0.0042	0.0012	2e-04	0.039	0.0313	0.0287	0.0835	0.0162	0.092	6e-04
3	rs7430815	26258075	1.05	0.0706003084525404	0.9	0.195029827813683	0.0182004632915323	0.240314210332583	0.0136	0.0218	0.014	0.0029	0.1643	0.0045	0.0049	0.0673	4e-04	0.1056	0.1146	0.0272	0.0022	0.1282	0.0238	0.0033	0.0042	0.0012	2e-04	0.039	0.0313	0.0287	0.0834	0.0162	0.092	6e-04
3	rs62247626	26261389	1.05	0.0706003084525404	0.9	0.195029827813683	0.0180397879850778	0.239205107862415	0.0136	0.0218	0.014	0.0029	0.1644	0.0045	0.0049	0.0673	4e-04	0.1056	0.1146	0.0272	0.0021	0.1281	0.0238	0.0033	0.0042	0.0012	2e-04	0.039	0.0313	0.0287	0.0834	0.0162	0.092	6e-04
3	rs77459461	26263756	1.05	0.0706003084525404	0.9	0.195029827813683	0.0181360682644355	0.239648551650658	0.0136	0.0218	0.014	0.0029	0.1644	0.0045	0.0049	0.0673	4e-04	0.1056	0.1146	0.0272	0.0021	0.1281	0.0238	0.0033	0.0042	0.0012	2e-04	0.039	0.0313	0.0287	0.0834	0.0162	0.092	6e-04
3	rs7650381	26265574	1.06	0.0601162778244188	0.9	0.195029827813683	0.0194474686553441	0.2405362278737	0.0137	0.0222	0.0138	0.003	0.1643	0.0044	0.0051	0.0677	5e-04	0.106	0.1154	0.0274	0.0019	0.1274	0.0236	0.0033	0.0046	0.0013	2e-04	0.0393	0.0314	0.0286	0.083	0.0161	0.0905	8e-04
3	rs115324257	26269461	1.06	0.0601162778244188	0.9	0.195029827813683	0.0218394450203039	0.242203447592666	0.0138	0.0223	0.0138	0.003	0.164	0.0045	0.0052	0.0677	5e-04	0.1062	0.1159	0.0276	0.0018	0.1273	0.0235	0.0033	0.0047	0.0012	3e-04	0.0394	0.0314	0.0285	0.0828	0.0159	0.0901	8e-04
3	rs80078089	26275819	1.06	0.0601162778244188	0.9	0.195029827813683	0.0216834510369803	0.242648660608635	0.0138	0.0223	0.0138	0.003	0.1639	0.0045	0.0052	0.0677	5e-04	0.106	0.116	0.0276	0.0018	0.1273	0.0235	0.0033	0.0047	0.0012	3e-04	0.0394	0.0314	0.0285	0.0828	0.0159	0.0901	8e-04
3	rs79399428	26276545	1.06	0.0601162778244188	0.9	0.195029827813683	0.0215829432410894	0.242203447592666	0.0138	0.0223	0.0138	0.003	0.1639	0.0045	0.0052	0.0677	5e-04	0.106	0.116	0.0276	0.0018	0.1272	0.0235	0.0033	0.0047	0.0012	3e-04	0.0394	0.0314	0.0285	0.0828	0.0159	0.0901	8e-04
3	rs111516146	26277342	1.06	0.0601162778244188	0.89	0.222038712392691	0.0211123644257614	0.241091558614093	0.0138	0.0223	0.0138	0.003	0.1639	0.0045	0.0052	0.0676	5e-04	0.106	0.1161	0.0277	0.0018	0.1272	0.0235	0.0033	0.0047	0.0012	3e-04	0.0395	0.0314	0.0286	0.0828	0.0159	0.0901	8e-04
3	rs62247627	26279033	1.06	0.0601162778244188	0.88	0.251609301083599	0.0207909549849326	0.240425210901591	0.0138	0.0223	0.0138	0.003	0.1639	0.0045	0.0052	0.0676	5e-04	0.106	0.1161	0.0277	0.0018	0.1271	0.0235	0.0034	0.0047	0.0012	3e-04	0.0395	0.0314	0.0286	0.0828	0.0159	0.0901	8e-04
3	rs34035048	26292244	1.06	0.0601162778244188	0.88	0.251609301083599	0.0216285868202406	0.238319010462656	0.0138	0.0223	0.0138	0.0031	0.1639	0.0045	0.0053	0.0676	5e-04	0.1056	0.1161	0.0277	0.0018	0.1275	0.0235	0.0034	0.0047	0.0012	3e-04	0.0396	0.0315	0.0285	0.0827	0.0159	0.0901	9e-04
3	rs58524509	26298644	1.06	0.0601162778244188	0.88	0.251609301083599	0.022070316172592	0.236881354710373	0.0138	0.0223	0.0138	0.0031	0.1638	0.0045	0.0053	0.0675	5e-04	0.1054	0.1162	0.0277	0.0018	0.1278	0.0235	0.0034	0.0047	0.0012	3e-04	0.0397	0.0315	0.0284	0.0826	0.0159	0.0901	9e-04
3	rs9310795	26299547	1.06	0.0601162778244188	0.88	0.251609301083599	0.022191061927297	0.23699184441006	0.0138	0.0223	0.0138	0.0031	0.1638	0.0045	0.0053	0.0675	5e-04	0.1054	0.1162	0.0277	0.0018	0.1278	0.0235	0.0034	0.0047	0.0012	3e-04	0.0397	0.0315	0.0284	0.0825	0.0159	0.0901	9e-04
3	rs73054691	26301024	1.06	0.0601162778244188	0.88	0.251609301083599	0.0223029413430472	0.237212873459777	0.0138	0.0223	0.0138	0.0031	0.1638	0.0045	0.0053	0.0675	5e-04	0.1053	0.1162	0.0277	0.0018	0.1279	0.0235	0.0034	0.0047	0.0012	3e-04	0.0397	0.0315	0.0284	0.0825	0.0159	0.0901	9e-04
3	rs78752340	26307142	1.05	0.0706003084525404	0.88	0.251609301083599	0.0227734810508613	0.23467504402318	0.0138	0.0223	0.0138	0.0031	0.1638	0.0045	0.0053	0.0675	5e-04	0.1052	0.1162	0.0277	0.0018	0.1281	0.0235	0.0034	0.0048	0.0012	3e-04	0.0397	0.0315	0.0284	0.0824	0.0158	0.0901	9e-04
3	rs62247631	26318147	1.05	0.0706003084525404	0.88	0.251609301083599	0.0228874646913739	0.232475394744211	0.0138	0.0223	0.0138	0.0031	0.1638	0.0045	0.0053	0.0674	5e-04	0.105	0.1162	0.0278	0.0018	0.1284	0.0234	0.0034	0.0048	0.0011	3e-04	0.0399	0.0315	0.0283	0.0823	0.0159	0.0901	9e-04
3	rs73054695	26318521	1.05	0.0706003084525404	0.88	0.251609301083599	0.0227166425910903	0.231487736252763	0.0138	0.0223	0.0138	0.0031	0.1638	0.0045	0.0053	0.0674	5e-04	0.105	0.1162	0.0278	0.0018	0.1284	0.0234	0.0034	0.0048	0.0011	3e-04	0.0399	0.0315	0.0283	0.0823	0.0159	0.0901	9e-04
3	rs78051987	26322962	1.05	0.0706003084525404	0.88	0.251609301083599	0.0231454265733782	0.231926527841757	0.0138	0.0223	0.0138	0.0031	0.1638	0.0045	0.0054	0.0673	5e-04	0.1049	0.1162	0.0278	0.0018	0.1284	0.0234	0.0034	0.0048	0.0011	3e-04	0.0399	0.0315	0.0283	0.0823	0.0159	0.0901	9e-04
3	rs76101814	26323901	1.05	0.0706003084525404	0.88	0.251609301083599	0.0232030338844832	0.232365587841806	0.0138	0.0223	0.0138	0.0031	0.1638	0.0045	0.0054	0.0673	5e-04	0.1049	0.1163	0.0278	0.0018	0.1284	0.0234	0.0034	0.0048	0.0011	3e-04	0.0399	0.0315	0.0283	0.0823	0.0159	0.0901	9e-04
3	rs34669416	26353616	1.05	0.0706003084525404	0.88	0.251609301083599	0.0253666371154505	0.237876357464678	0.0139	0.0223	0.0138	0.0031	0.164	0.0045	0.0054	0.0673	5e-04	0.1044	0.1164	0.0279	0.0017	0.1285	0.0234	0.0034	0.0048	0.0011	3e-04	0.0401	0.0315	0.0282	0.0822	0.0159	0.0901	9e-04
3	rs7374555	26367909	1.06	0.0601162778244188	0.88	0.251609301083599	0.0269900439394742	0.236329154656731	0.0139	0.0223	0.0138	0.0031	0.1642	0.0045	0.0055	0.0672	5e-04	0.104	0.1166	0.0279	0.0017	0.1285	0.0233	0.0034	0.0048	0.0011	2e-04	0.0402	0.0315	0.0281	0.0822	0.0158	0.0901	9e-04
3	rs114695009	26368171	1.06	0.0601162778244188	0.88	0.251609301083599	0.0272155292740604	0.23699184441006	0.0139	0.0223	0.0138	0.0031	0.1641	0.0045	0.0055	0.0672	5e-04	0.104	0.1166	0.0279	0.0017	0.1286	0.0233	0.0034	0.0048	0.0011	2e-04	0.0402	0.0316	0.0281	0.0822	0.0158	0.0901	9e-04
3	rs7371775	26375238	1.06	0.0601162778244188	0.88	0.251609301083599	0.0279548452901935	0.238983484682923	0.0139	0.0223	0.0139	0.0031	0.1641	0.0045	0.0055	0.0672	5e-04	0.1039	0.1166	0.028	0.0017	0.1286	0.0233	0.0034	0.0049	0.001	2e-04	0.0402	0.0315	0.0281	0.0822	0.0158	0.0901	9e-04
3	rs7372296	26377577	1.06	0.0601162778244188	0.88	0.251609301083599	0.0267020882584208	0.238097650956508	0.0139	0.0223	0.0138	0.0032	0.1641	0.0045	0.0055	0.0672	5e-04	0.1041	0.1167	0.028	0.0016	0.1285	0.0233	0.0034	0.0049	0.001	2e-04	0.0402	0.0315	0.0281	0.0823	0.0158	0.0901	9e-04
3	rs76175439	26385299	1.06	0.0601162778244188	0.88	0.251609301083599	0.0268084826391788	0.238872697788585	0.0139	0.0223	0.0138	0.0031	0.1641	0.0045	0.0054	0.0672	5e-04	0.1041	0.1167	0.028	0.0016	0.1285	0.0232	0.0034	0.0049	0.001	2e-04	0.0402	0.0315	0.0281	0.0823	0.0158	0.0901	9e-04
3	rs78138886	26388319	1.06	0.0601162778244188	0.88	0.251609301083599	0.0271294730075573	0.239648551650658	0.0139	0.0223	0.0138	0.0031	0.1641	0.0045	0.0054	0.0672	5e-04	0.104	0.1168	0.028	0.0016	0.1286	0.0232	0.0034	0.0049	0.001	2e-04	0.0402	0.0315	0.0281	0.0823	0.0158	0.0901	9e-04
3	rs1021795	26396178	1.06	0.0601162778244188	0.88	0.251609301083599	0.0340339301519108	0.256464889347854	0.014	0.0224	0.0135	0.0032	0.1634	0.0045	0.0053	0.068	5e-04	0.1045	0.1181	0.0283	0.0014	0.1287	0.0229	0.0035	0.0047	9e-04	2e-04	0.0397	0.0319	0.0276	0.082	0.0152	0.0902	0.001
3	rs13095362	26402868	1.05	0.0706003084525404	0.88	0.251609301083599	0.0357522423007528	0.326397518023405	0.014	0.0223	0.0138	0.0034	0.1623	0.0046	0.0053	0.0696	5e-04	0.1051	0.1209	0.0288	0.001	0.1274	0.0227	0.0037	0.0045	0.001	2e-04	0.0387	0.032	0.0265	0.0812	0.0149	0.0898	0.0011
3	rs7609741	26405565	1.05	0.0706003084525404	0.88	0.251609301083599	0.0309129165529702	0.315962096114256	0.014	0.0222	0.0142	0.0034	0.1623	0.0046	0.0052	0.0696	5e-04	0.1049	0.1212	0.029	0.001	0.1272	0.0227	0.0037	0.0045	0.001	2e-04	0.0387	0.032	0.0267	0.0812	0.0149	0.0896	0.0011
3	rs76651157	26407977	1.05	0.0706003084525404	0.88	0.251609301083599	0.0297044698394046	0.322259952932859	0.014	0.0222	0.0142	0.0035	0.1623	0.0046	0.0052	0.0696	5e-04	0.1049	0.1213	0.029	0.001	0.1272	0.0227	0.0037	0.0044	0.001	2e-04	0.0387	0.032	0.0267	0.0812	0.0149	0.0896	0.0011
3	rs76387646	26410366	1.05	0.0706003084525404	0.88	0.251609301083599	0.0294759535725901	0.328349957995155	0.014	0.0222	0.0142	0.0035	0.1622	0.0046	0.0051	0.0696	6e-04	0.1049	0.1213	0.029	0.001	0.1273	0.0227	0.0037	0.0044	0.001	2e-04	0.0387	0.032	0.0267	0.0812	0.0149	0.0896	0.0011
3	rs12489568	26414023	1.05	0.0706003084525404	0.88	0.251609301083599	0.0281860103588519	0.290556551205595	0.0141	0.0222	0.0142	0.0035	0.1621	0.0045	0.005	0.0696	6e-04	0.1049	0.1212	0.029	0.001	0.1276	0.0228	0.0037	0.0044	0.001	2e-04	0.0386	0.032	0.0267	0.0811	0.0149	0.0896	0.0011
3	rs1502380	26419124	1.05	0.0706003084525404	0.88	0.251609301083599	0.0284407403462068	0.284686660229158	0.014	0.0222	0.0143	0.0035	0.1621	0.0046	0.0049	0.0695	6e-04	0.1049	0.1211	0.0292	0.001	0.1277	0.0228	0.0038	0.0044	0.001	2e-04	0.0386	0.0321	0.0268	0.0809	0.0148	0.0895	0.0012
3	rs76221015	26419470	1.05	0.0706003084525404	0.88	0.251609301083599	0.0303393253988224	0.282115512348375	0.0141	0.0222	0.0143	0.0035	0.1621	0.0046	0.005	0.0694	6e-04	0.1047	0.121	0.0293	9e-04	0.1276	0.0229	0.0038	0.0044	0.001	2e-04	0.0386	0.0321	0.0269	0.081	0.0149	0.0895	0.0012
3	rs4359776	26445651	1.05	0.0706003084525404	0.88	0.251609301083599	0.0317334889191127	0.312947403340228	0.014	0.0222	0.0144	0.0036	0.162	0.0045	0.0049	0.0697	6e-04	0.1046	0.121	0.0294	8e-04	0.1273	0.0228	0.0038	0.0044	0.001	2e-04	0.0387	0.0322	0.0269	0.081	0.0149	0.0894	0.0012
3	rs17017979	26445973	1.05	0.0706003084525404	0.88	0.251609301083599	0.0329127092943	0.314755190716147	0.0142	0.0222	0.0143	0.0036	0.162	0.0045	0.0049	0.0697	6e-04	0.1046	0.121	0.0294	8e-04	0.1273	0.0228	0.0038	0.0044	0.001	2e-04	0.0387	0.0322	0.0269	0.081	0.0149	0.0893	0.0012
3	rs36074262	26446381	1.05	0.0706003084525404	0.88	0.251609301083599	0.0330977599888113	0.316928604656389	0.0142	0.0222	0.0143	0.0036	0.162	0.0045	0.0049	0.0697	6e-04	0.1046	0.121	0.0294	8e-04	0.1273	0.0228	0.0038	0.0044	0.001	2e-04	0.0387	0.0322	0.0269	0.081	0.0149	0.0893	0.0012
3	rs71323222	26456875	1.05	0.0706003084525404	0.87	0.283849475516541	0.0370197101339946	0.341123151528787	0.0142	0.022	0.0144	0.0037	0.1619	0.0046	0.0049	0.0699	7e-04	0.1046	0.1207	0.0294	9e-04	0.1267	0.0228	0.0038	0.0045	0.0011	2e-04	0.0385	0.0323	0.027	0.081	0.015	0.0893	0.0013
3	rs62250171	26458997	1.05	0.0706003084525404	0.87	0.283849475516541	0.0376784931241971	0.335701808560119	0.0142	0.022	0.0144	0.0037	0.1619	0.0046	0.005	0.0699	7e-04	0.1046	0.1207	0.0294	9e-04	0.1267	0.0228	0.0038	0.0045	0.0011	2e-04	0.0384	0.0323	0.027	0.081	0.0151	0.0893	0.0013
3	rs4521181	26460452	1.05	0.0706003084525404	0.86	0.318862054747229	0.037854623815518	0.335947685820049	0.0142	0.022	0.0144	0.0037	0.1618	0.0047	0.005	0.0699	7e-04	0.1046	0.1207	0.0295	9e-04	0.1266	0.0228	0.0038	0.0045	0.0011	2e-04	0.0384	0.0323	0.027	0.081	0.0151	0.0893	0.0013
3	rs115219530	26462034	1.05	0.0706003084525404	0.86	0.318862054747229	0.0386336080630005	0.354036265305706	0.0142	0.022	0.0144	0.0037	0.1618	0.0047	0.005	0.0699	7e-04	0.1045	0.1206	0.0295	9e-04	0.1265	0.0228	0.0038	0.0045	0.0011	2e-04	0.0384	0.0323	0.027	0.081	0.0152	0.0893	0.0013
3	rs75900105	26462610	1.05	0.0706003084525404	0.86	0.318862054747229	0.0389095373479826	0.351168625105529	0.0142	0.022	0.0144	0.0038	0.1617	0.0047	0.005	0.0699	7e-04	0.1046	0.1206	0.0295	9e-04	0.1265	0.0228	0.0038	0.0045	0.0011	2e-04	0.0384	0.0323	0.027	0.081	0.0152	0.0892	0.0013
3	rs62250175	26463909	1.05	0.0706003084525404	0.86	0.318862054747229	0.0395213588354905	0.360544108180564	0.0142	0.022	0.0144	0.0038	0.1617	0.0047	0.005	0.07	7e-04	0.1046	0.1206	0.0295	9e-04	0.1264	0.0229	0.0038	0.0045	0.0011	2e-04	0.0384	0.0323	0.027	0.0811	0.0152	0.0892	0.0013
3	rs74461383	26464531	1.05	0.0706003084525404	0.86	0.318862054747229	0.0390618762668224	0.365824976330354	0.0142	0.022	0.0144	0.0038	0.1617	0.0047	0.005	0.07	7e-04	0.1045	0.1206	0.0294	9e-04	0.1264	0.0229	0.0038	0.0045	0.0011	2e-04	0.0384	0.0323	0.027	0.0811	0.0152	0.0892	0.0013
3	rs34583059	26464863	1.05	0.0706003084525404	0.87	0.283849475516541	0.0392981170473212	0.364943320598063	0.0142	0.022	0.0144	0.0038	0.1617	0.0047	0.005	0.07	7e-04	0.1045	0.1206	0.0294	9e-04	0.1264	0.0229	0.0038	0.0045	0.0011	2e-04	0.0384	0.0323	0.027	0.0811	0.0152	0.0892	0.0013
3	rs9814029	26469815	1.05	0.0706003084525404	0.87	0.283849475516541	0.0434659266929307	0.374928173679693	0.0142	0.0221	0.0144	0.0039	0.1616	0.0046	0.005	0.0703	7e-04	0.1042	0.1204	0.0295	9e-04	0.1262	0.0228	0.0039	0.0046	0.0012	3e-04	0.0384	0.0322	0.027	0.081	0.0153	0.0891	0.0014
3	rs17018106	26492521	1.06	0.0601162778244188	0.87	0.283849475516541	0.0453432938829435	0.35766147099645	0.0143	0.0222	0.0142	0.0043	0.1618	0.0047	0.0052	0.0704	8e-04	0.1035	0.1204	0.0297	9e-04	0.1261	0.0225	0.004	0.0048	0.0015	3e-04	0.0385	0.0321	0.0267	0.0811	0.0156	0.0881	0.0014
3	rs111599119	26513910	1.06	0.0601162778244188	0.87	0.283849475516541	0.0442617312071298	0.346073384345236	0.0143	0.0222	0.0142	0.0043	0.162	0.0046	0.0052	0.0704	8e-04	0.1034	0.1204	0.0297	9e-04	0.126	0.0224	0.004	0.0049	0.0015	3e-04	0.0385	0.0321	0.0267	0.0809	0.0157	0.0881	0.0014
3	rs62248482	26514103	1.06	0.0601162778244188	0.87	0.283849475516541	0.0441108250042971	0.345329538580049	0.0143	0.0222	0.0142	0.0043	0.162	0.0046	0.0052	0.0704	8e-04	0.1034	0.1205	0.0297	9e-04	0.126	0.0224	0.004	0.0049	0.0015	3e-04	0.0385	0.0321	0.0267	0.0809	0.0157	0.088	0.0014
3	rs12496549	26514614	1.06	0.0601162778244188	0.87	0.283849475516541	0.0441409781344683	0.345205609135488	0.0143	0.0222	0.0142	0.0043	0.162	0.0046	0.0052	0.0704	8e-04	0.1034	0.1204	0.0297	9e-04	0.126	0.0224	0.004	0.005	0.0015	3e-04	0.0385	0.0321	0.0267	0.0809	0.0157	0.088	0.0014
3	rs6793687	26522075	1.06	0.0601162778244188	0.9	0.195029827813683	0.0522112324440977	0.394092610574007	0.0143	0.0222	0.0142	0.0043	0.162	0.0046	0.0052	0.0703	8e-04	0.1033	0.1205	0.0297	9e-04	0.1259	0.0224	0.004	0.005	0.0015	3e-04	0.0385	0.0321	0.0267	0.0809	0.0157	0.0881	0.0014
3	rs12638218	26544047	1.06	0.0601162778244188	0.9	0.195029827813683	0.0405652146175951	0.355160200078183	0.0145	0.0227	0.0141	0.0048	0.1612	0.0048	0.0052	0.0699	9e-04	0.1024	0.1213	0.0296	9e-04	0.1258	0.0217	0.0044	0.0051	0.0019	4e-04	0.038	0.0325	0.0268	0.0813	0.0157	0.088	0.0015
3	rs7651192	26544115	1.06	0.0601162778244188	0.9	0.195029827813683	0.0411372749740059	0.364188095546799	0.0144	0.0227	0.0141	0.0048	0.1611	0.0048	0.0052	0.0698	9e-04	0.1023	0.1212	0.0298	9e-04	0.1258	0.0217	0.0044	0.0051	0.0019	4e-04	0.038	0.0325	0.0268	0.0813	0.0157	0.0879	0.0015
3	rs1910148	26546679	1.06	0.0601162778244188	0.9	0.195029827813683	0.0619524141155398	0.445384566207761	0.0137	0.0233	0.0145	0.0054	0.1586	0.005	0.005	0.068	0.0011	0.1017	0.122	0.0304	0.001	0.1263	0.0201	0.0047	0.005	0.0029	4e-04	0.0388	0.0321	0.027	0.0832	0.0156	0.0876	0.0015
3	rs2365639	26549947	1.03	0.0957762513390589	0.9	0.195029827813683	0.418611034718018	0.511347639239443	0.012	0.0238	0.0144	0.0056	0.155	0.0053	0.0043	0.0671	0.0012	0.1009	0.1219	0.0317	0.0011	0.1282	0.018	0.0051	0.0051	0.0044	5e-04	0.0393	0.0344	0.0268	0.0837	0.0165	0.0868	0.0015
3	rs17285723	26551841	1.03	0.0957762513390589	0.9	0.195029827813683	0.421854403686789	0.538259584883026	0.0119	0.0238	0.0144	0.0056	0.155	0.0053	0.0043	0.0671	0.0012	0.1009	0.1218	0.0317	0.0011	0.1282	0.0179	0.0051	0.0051	0.0044	5e-04	0.0393	0.0344	0.0268	0.0837	0.0165	0.0868	0.0015
3	rs7615936	26557468	1.03	0.0957762513390589	0.9	0.195029827813683	0.436190332164234	0.493374143807503	0.0119	0.0239	0.0144	0.0056	0.1553	0.0053	0.0043	0.067	0.0012	0.1009	0.1218	0.0318	0.0011	0.1279	0.0179	0.0051	0.005	0.0045	5e-04	0.0393	0.0344	0.0269	0.0837	0.0166	0.087	0.0015
3	rs73057342	26559371	1.03	0.0957762513390589	0.9	0.195029827813683	0.55097222666538	0.485877250230223	0.0117	0.0241	0.0141	0.0055	0.1547	0.0051	0.0041	0.067	0.0012	0.1012	0.1217	0.0328	0.0011	0.1281	0.0175	0.0051	0.0049	0.0045	5e-04	0.0395	0.0342	0.0272	0.0841	0.0169	0.0865	0.0015
3	rs13315456	26563332	1.02	0.110678017971113	0.9	0.195029827813683	0.655937949322703	0.393706729342661	0.0116	0.0244	0.0136	0.0054	0.155	0.005	0.0038	0.067	0.0012	0.1015	0.122	0.0336	0.001	0.1287	0.017	0.0051	0.0047	0.0045	5e-04	0.0397	0.034	0.0273	0.084	0.0171	0.086	0.0015
3	rs115634362	26564649	1.02	0.110678017971113	0.89	0.222038712392691	0.660956796185626	0.400668508683093	0.0116	0.0244	0.0136	0.0054	0.155	0.0049	0.0038	0.067	0.0012	0.1016	0.122	0.0336	0.001	0.1287	0.017	0.0051	0.0047	0.0045	5e-04	0.0397	0.034	0.0273	0.084	0.0171	0.086	0.0015
3	rs1602326	26566397	1.02	0.110678017971113	0.89	0.222038712392691	0.680331170707691	0.393963971887036	0.0116	0.0244	0.0135	0.0054	0.1549	0.0049	0.0038	0.067	0.0012	0.1016	0.122	0.0336	0.001	0.1287	0.017	0.0051	0.0047	0.0045	5e-04	0.0398	0.034	0.0273	0.084	0.0171	0.086	0.0015
3	rs9990362	26566870	1.02	0.110678017971113	0.89	0.222038712392691	0.65515084735941	0.392935280557162	0.0116	0.0244	0.0135	0.0054	0.155	0.005	0.0038	0.0669	0.0012	0.1016	0.122	0.0336	0.001	0.1287	0.017	0.0051	0.0047	0.0045	5e-04	0.0398	0.034	0.0273	0.084	0.0171	0.086	0.0015
3	rs75514684	26567770	1.02	0.110678017971113	0.89	0.222038712392691	0.654221187714036	0.393192383654256	0.0116	0.0244	0.0135	0.0054	0.155	0.005	0.0038	0.067	0.0012	0.1015	0.122	0.0336	0.0011	0.1287	0.017	0.0051	0.0047	0.0045	5e-04	0.0398	0.034	0.0273	0.084	0.0171	0.086	0.0015
3	rs9856956	26581146	1.02	0.110678017971113	0.89	0.222038712392691	0.633638597137095	0.380012588717015	0.0117	0.0244	0.0135	0.0054	0.1549	0.0049	0.0038	0.0667	0.0012	0.1017	0.1222	0.0336	0.001	0.1287	0.017	0.0051	0.0046	0.0045	5e-04	0.0399	0.034	0.0273	0.0839	0.0171	0.0861	0.0015
3	rs114227207	26582758	1.02	0.110678017971113	0.89	0.222038712392691	0.639428148896701	0.376197476537753	0.0117	0.0244	0.0135	0.0054	0.1549	0.005	0.0038	0.0668	0.0011	0.1017	0.1221	0.0337	0.001	0.1287	0.0169	0.0051	0.0046	0.0045	5e-04	0.04	0.034	0.0273	0.0838	0.0172	0.0861	0.0015
3	rs77899581	26584875	1.02	0.110678017971113	0.89	0.222038712392691	0.655007783886069	0.368978652385791	0.0117	0.0244	0.0135	0.0054	0.1548	0.005	0.0038	0.0668	0.0011	0.1018	0.122	0.0337	0.001	0.1288	0.0169	0.0051	0.0046	0.0045	5e-04	0.0401	0.034	0.0273	0.0837	0.0172	0.0861	0.0015
3	rs187768993	26586944	1.02	0.110678017971113	0.89	0.222038712392691	0.655651680921176	0.365195160757507	0.0117	0.0244	0.0135	0.0054	0.1548	0.005	0.0038	0.0668	0.0011	0.1018	0.122	0.0337	0.001	0.1288	0.0169	0.0052	0.0046	0.0045	5e-04	0.0401	0.034	0.0273	0.0836	0.0172	0.0861	0.0015
3	rs1580585	26622423	1.02	0.110678017971113	0.89	0.222038712392691	0.700030144367196	0.412085019590346	0.0118	0.0245	0.0137	0.0052	0.1534	0.0048	0.0036	0.0678	7e-04	0.1016	0.1222	0.0341	0.001	0.1293	0.0171	0.0051	0.0044	0.0044	5e-04	0.0403	0.0338	0.0278	0.0837	0.0174	0.0856	0.0014
3	rs12495825	26626261	1.02	0.110678017971113	0.9	0.195029827813683	0.710529972868273	0.416780537619058	0.0119	0.0245	0.0137	0.0052	0.1532	0.0048	0.0037	0.0678	7e-04	0.1016	0.1223	0.0342	0.001	0.1293	0.0171	0.0051	0.0044	0.0044	5e-04	0.0403	0.0338	0.0278	0.0838	0.0174	0.0855	0.0014
3	rs7653489	26627590	1.02	0.110678017971113	0.9	0.195029827813683	0.708824576530711	0.421752534991951	0.0119	0.0245	0.0137	0.0052	0.1532	0.0048	0.0037	0.0678	7e-04	0.1016	0.1223	0.0342	0.001	0.1293	0.0171	0.0051	0.0044	0.0044	5e-04	0.0403	0.0338	0.0278	0.0837	0.0174	0.0855	0.0014
3	rs13098219	26628117	1.02	0.110678017971113	0.9	0.195029827813683	0.710010746372535	0.423194769970787	0.0118	0.0245	0.0137	0.0052	0.1532	0.0048	0.0037	0.0678	7e-04	0.1016	0.1223	0.0342	0.001	0.1293	0.0171	0.0051	0.0044	0.0045	5e-04	0.0403	0.0338	0.0278	0.0837	0.0174	0.0855	0.0014
3	rs9844021	26628445	1.02	0.110678017971113	0.9	0.195029827813683	0.719681005385914	0.424638333008418	0.0118	0.0245	0.0137	0.0052	0.1532	0.0048	0.0037	0.0678	6e-04	0.1016	0.1223	0.0342	0.001	0.1293	0.0171	0.0051	0.0044	0.0045	5e-04	0.0402	0.0338	0.0279	0.0837	0.0175	0.0855	0.0014
3	rs990497	26639047	1.01	0.127260826833158	0.9	0.195029827813683	0.441278758268728	0.497612594724942	0.0109	0.0247	0.0147	0.0039	0.1531	0.0046	0.003	0.069	4e-04	0.1027	0.1221	0.0347	9e-04	0.1289	0.017	0.0051	0.0038	0.004	4e-04	0.0406	0.0336	0.0288	0.0839	0.0176	0.0858	0.001
3	rs6807559	26639145	1.01	0.127260826833158	0.9	0.195029827813683	0.373703149590497	0.516039058559199	0.0109	0.0247	0.015	0.0038	0.1531	0.0045	0.0029	0.0693	4e-04	0.1028	0.122	0.0347	9e-04	0.1289	0.017	0.005	0.0037	0.0038	4e-04	0.0409	0.0335	0.0289	0.0838	0.0177	0.0859	0.001
3	rs34372741	26655959	1	0.145626599290586	0.91	0.170469891558667	0.356228944464713	0.559441385267109	0.0108	0.0249	0.0153	0.0033	0.1533	0.0043	0.0026	0.0701	3e-04	0.1025	0.1223	0.0346	8e-04	0.1293	0.017	0.005	0.0033	0.0036	4e-04	0.0412	0.0334	0.0295	0.0831	0.0177	0.0862	8e-04
3	rs75784604	26673459	1	0.145626599290586	0.91	0.170469891558667	0.349285646245838	0.530038544089094	0.0109	0.0248	0.0154	0.0032	0.1527	0.0043	0.0026	0.0705	2e-04	0.1025	0.1223	0.0347	8e-04	0.1291	0.0171	0.005	0.0033	0.0036	4e-04	0.0409	0.0334	0.0298	0.083	0.0178	0.0866	8e-04
3	rs1960746	26673535	1	0.145626599290586	0.91	0.170469891558667	0.349338381707078	0.528926258009616	0.0109	0.0248	0.0154	0.0032	0.1527	0.0043	0.0026	0.0705	2e-04	0.1025	0.1223	0.0347	8e-04	0.1291	0.0171	0.005	0.0033	0.0036	4e-04	0.0409	0.0334	0.0298	0.083	0.0178	0.0866	8e-04
3	rs1602313	26674541	1	0.145626599290586	0.91	0.170469891558667	0.348284453325609	0.528370333868474	0.0109	0.0248	0.0154	0.0032	0.1527	0.0042	0.0026	0.0705	2e-04	0.1024	0.1223	0.0347	8e-04	0.1291	0.0172	0.005	0.0033	0.0036	4e-04	0.0409	0.0333	0.0298	0.083	0.0178	0.0866	8e-04
3	rs75698536	26679585	1	0.145626599290586	0.93	0.128223312274834	0.340120306749138	0.529204274829661	0.0109	0.0248	0.0153	0.0032	0.1527	0.0044	0.0026	0.0705	2e-04	0.1024	0.1223	0.0347	8e-04	0.129	0.0172	0.005	0.0033	0.0036	4e-04	0.0409	0.0333	0.0299	0.083	0.0178	0.0866	8e-04
3	rs12493222	26681473	1	0.145626599290586	0.92	0.14824156235026	0.337006965946819	0.529204274829661	0.0109	0.0248	0.0154	0.0032	0.1526	0.0044	0.0026	0.0705	2e-04	0.1024	0.1223	0.0347	8e-04	0.1289	0.0172	0.005	0.0033	0.0035	4e-04	0.0409	0.0333	0.0299	0.083	0.0178	0.0866	7e-04
3	rs17287421	26687574	0.99	0.165875049708709	0.92	0.14824156235026	0.33174843103855	0.556202062872959	0.0109	0.025	0.0155	0.0032	0.1522	0.0056	0.0027	0.071	2e-04	0.1022	0.1221	0.0349	7e-04	0.1277	0.0177	0.0048	0.0033	0.0034	4e-04	0.0407	0.0331	0.0303	0.0836	0.0177	0.0857	7e-04
3	rs77624203	26688001	0.99	0.165875049708709	0.93	0.128223312274834	0.333753965625026	0.558455016926665	0.0109	0.025	0.0155	0.0032	0.1522	0.0057	0.0027	0.071	2e-04	0.1022	0.1221	0.0349	7e-04	0.1277	0.0178	0.0048	0.0033	0.0034	4e-04	0.0407	0.0331	0.0303	0.0837	0.0177	0.0856	7e-04
3	rs7615531	26695333	0.99	0.165875049708709	0.93	0.128223312274834	0.347705493584411	0.575280730199932	0.0108	0.025	0.0155	0.0032	0.1522	0.0059	0.0027	0.0712	2e-04	0.1021	0.1221	0.035	7e-04	0.1272	0.0179	0.0047	0.0033	0.0034	4e-04	0.0407	0.033	0.0305	0.0839	0.0178	0.0853	7e-04
3	rs4327343	26697920	0.99	0.165875049708709	0.93	0.128223312274834	0.353888992962158	0.573011395596512	0.0108	0.0251	0.0156	0.0032	0.1522	0.0061	0.0027	0.0711	2e-04	0.1021	0.1222	0.035	7e-04	0.1272	0.018	0.0047	0.0033	0.0034	4e-04	0.0407	0.033	0.0305	0.0839	0.0178	0.0851	6e-04
3	rs76477052	26702501	0.99	0.165875049708709	0.93	0.128223312274834	0.347600281629358	0.586089572346961	0.0107	0.0251	0.0156	0.0032	0.1518	0.0061	0.0028	0.0712	2e-04	0.1023	0.1222	0.0348	8e-04	0.1273	0.018	0.0047	0.0033	0.0034	4e-04	0.0407	0.033	0.0306	0.0839	0.0179	0.0849	6e-04
3	rs4266153	26704577	0.99	0.165875049708709	0.93	0.128223312274834	0.340016289313266	0.591512100163175	0.0107	0.0252	0.0156	0.0033	0.1516	0.0062	0.0029	0.0712	2e-04	0.1021	0.1221	0.0348	8e-04	0.1273	0.0182	0.005	0.0033	0.0033	4e-04	0.0407	0.033	0.0306	0.0839	0.018	0.0848	6e-04
3	rs12635768	26706236	0.99	0.165875049708709	0.93	0.128223312274834	0.341838976531988	0.593226962376252	0.0107	0.0252	0.0156	0.0033	0.1516	0.0062	0.0029	0.0712	2e-04	0.1021	0.1221	0.0348	7e-04	0.1273	0.0182	0.005	0.0034	0.0033	4e-04	0.0407	0.033	0.0306	0.0839	0.018	0.0848	6e-04
3	rs78020847	26716169	0.99	0.165875049708709	0.93	0.128223312274834	0.349127464517237	0.603253893533817	0.0106	0.0251	0.0156	0.0033	0.1514	0.0063	0.0029	0.0712	2e-04	0.1022	0.1221	0.0348	7e-04	0.1272	0.0182	0.005	0.0034	0.0033	4e-04	0.0408	0.0331	0.0305	0.0839	0.0181	0.0849	6e-04
3	rs56379519	26717279	0.99	0.165875049708709	0.93	0.128223312274834	0.352934027769271	0.602966854583027	0.0106	0.0252	0.0156	0.0033	0.1513	0.0063	0.0029	0.0712	2e-04	0.1022	0.1221	0.0348	7e-04	0.1272	0.0182	0.005	0.0034	0.0033	4e-04	0.0408	0.0331	0.0305	0.0839	0.0181	0.0848	6e-04
3	rs80281317	26726399	0.99	0.165875049708709	0.93	0.128223312274834	0.358363055173007	0.615627120305377	0.0105	0.0251	0.0155	0.0034	0.1512	0.0064	0.0029	0.0711	3e-04	0.1022	0.1222	0.0348	7e-04	0.1272	0.0182	0.005	0.0034	0.0033	4e-04	0.0409	0.0331	0.0305	0.0838	0.0182	0.0848	5e-04
3	rs116361866	26727905	0.99	0.165875049708709	0.93	0.128223312274834	0.358256194074157	0.615482904557837	0.0105	0.0251	0.0155	0.0034	0.1511	0.0064	0.0029	0.0711	3e-04	0.1022	0.1222	0.0349	7e-04	0.1272	0.0182	0.005	0.0034	0.0033	4e-04	0.0409	0.0331	0.0305	0.0838	0.0182	0.0848	5e-04
3	rs9847834	26729632	0.99	0.165875049708709	0.93	0.128223312274834	0.35905805128812	0.618513107593303	0.0105	0.0252	0.0156	0.0034	0.1511	0.0064	0.003	0.0711	3e-04	0.1022	0.1222	0.0349	7e-04	0.1272	0.0182	0.005	0.0034	0.0033	4e-04	0.0409	0.0331	0.0305	0.0838	0.0182	0.0848	5e-04
3	rs115161917	26744293	0.98	0.188103243221556	0.93	0.128223312274834	0.442347462654478	0.65338889634311	0.0102	0.0251	0.0155	0.0037	0.149	0.007	0.0034	0.0711	3e-04	0.1016	0.1219	0.0354	6e-04	0.1266	0.0188	0.0054	0.0038	0.0033	3e-04	0.0407	0.0332	0.0309	0.0834	0.0189	0.0849	4e-04
3	rs73059387	26751129	0.98	0.188103243221556	0.93	0.128223312274834	0.459316918878311	0.661003392666568	0.0102	0.0251	0.0155	0.0037	0.1487	0.0071	0.0035	0.0711	4e-04	0.1014	0.1218	0.0355	6e-04	0.1265	0.0188	0.0055	0.0038	0.0033	3e-04	0.0406	0.0332	0.0309	0.0833	0.019	0.085	4e-04
3	rs35497952	26751493	0.98	0.188103243221556	0.93	0.128223312274834	0.462165479628263	0.660563543800611	0.0102	0.0251	0.0155	0.0037	0.1487	0.0071	0.0035	0.0711	4e-04	0.1014	0.1218	0.0355	6e-04	0.1265	0.0189	0.0055	0.0038	0.0033	3e-04	0.0406	0.0332	0.0309	0.0834	0.0191	0.085	4e-04
3	rs17288364	26761295	0.98	0.188103243221556	0.93	0.128223312274834	0.487378108225267	0.67629275217107	0.0101	0.025	0.0154	0.0038	0.1484	0.0072	0.0036	0.0711	4e-04	0.1012	0.1216	0.0356	7e-04	0.1264	0.0189	0.0056	0.0039	0.0033	3e-04	0.0406	0.0332	0.031	0.0833	0.0192	0.0852	4e-04
3	rs62247441	26761983	0.98	0.188103243221556	0.93	0.128223312274834	0.487191267855673	0.673935354338871	0.0101	0.025	0.0154	0.0038	0.1484	0.0072	0.0036	0.0711	4e-04	0.1012	0.1216	0.0356	7e-04	0.1264	0.0189	0.0056	0.0039	0.0033	3e-04	0.0406	0.0332	0.031	0.0833	0.0192	0.0852	4e-04
3	rs75347301	26763852	0.98	0.188103243221556	0.93	0.128223312274834	0.491059665017486	0.674229926519649	0.0101	0.025	0.0153	0.0037	0.1484	0.0072	0.0036	0.0711	4e-04	0.1012	0.1216	0.0356	7e-04	0.1264	0.0189	0.0056	0.0039	0.0033	3e-04	0.0406	0.0332	0.031	0.0834	0.0192	0.0852	4e-04
3	rs116070509	26765155	0.98	0.188103243221556	0.93	0.128223312274834	0.49582169762747	0.677619611205749	0.0101	0.025	0.0152	0.0036	0.1484	0.0072	0.0036	0.0712	4e-04	0.1012	0.1217	0.0356	7e-04	0.1264	0.0189	0.0056	0.0039	0.0033	3e-04	0.0406	0.0332	0.031	0.0835	0.0193	0.0852	4e-04
3	rs116557290	26765764	0.98	0.188103243221556	0.93	0.128223312274834	0.496701328270478	0.679242130298441	0.0101	0.025	0.0152	0.0036	0.1484	0.0072	0.0036	0.0712	4e-04	0.1012	0.1217	0.0356	7e-04	0.1264	0.0189	0.0056	0.0039	0.0033	3e-04	0.0406	0.0332	0.031	0.0835	0.0193	0.0852	4e-04
3	rs58522406	26769331	0.98	0.188103243221556	0.93	0.128223312274834	0.502753274480741	0.688995674275646	0.0101	0.025	0.0152	0.0036	0.1483	0.0073	0.0037	0.0711	4e-04	0.1012	0.1216	0.0356	7e-04	0.1264	0.0189	0.0056	0.0039	0.0033	3e-04	0.0406	0.0332	0.0311	0.0835	0.0193	0.0853	4e-04
3	rs116838227	26769522	0.98	0.188103243221556	0.93	0.128223312274834	0.502753274480741	0.689735859339942	0.0101	0.025	0.0152	0.0036	0.1483	0.0073	0.0037	0.0711	4e-04	0.1012	0.1216	0.0356	7e-04	0.1264	0.0189	0.0056	0.0039	0.0033	3e-04	0.0406	0.0332	0.0311	0.0835	0.0193	0.0853	4e-04
3	rs67187220	26774378	0.98	0.188103243221556	0.93	0.128223312274834	0.505221929825684	0.684706147722766	0.0101	0.025	0.0153	0.0037	0.1482	0.0073	0.0037	0.0711	4e-04	0.1012	0.1216	0.0356	7e-04	0.1264	0.0189	0.0056	0.0039	0.0033	3e-04	0.0406	0.0332	0.0311	0.0835	0.0193	0.0853	4e-04
3	rs79588080	26775407	0.98	0.188103243221556	0.93	0.128223312274834	0.505729037463347	0.684262749794071	0.0101	0.025	0.0153	0.0037	0.1482	0.0073	0.0037	0.0711	4e-04	0.1012	0.1215	0.0356	7e-04	0.1264	0.0189	0.0056	0.0039	0.0033	3e-04	0.0406	0.0332	0.0311	0.0835	0.0193	0.0853	4e-04
3	rs1386882	26780324	0.98	0.188103243221556	0.93	0.128223312274834	0.508077581590865	0.68189906071349	0.0101	0.025	0.0153	0.0037	0.1481	0.0073	0.0037	0.0711	4e-04	0.1012	0.1215	0.0356	7e-04	0.1264	0.0189	0.0056	0.004	0.0033	3e-04	0.0406	0.0332	0.0311	0.0835	0.0193	0.0853	4e-04
3	rs73061315	26780935	0.98	0.188103243221556	0.93	0.128223312274834	0.508077581590865	0.68234211116041	0.0101	0.025	0.0153	0.0037	0.1481	0.0073	0.0037	0.0711	4e-04	0.1012	0.1215	0.0356	7e-04	0.1264	0.0189	0.0056	0.004	0.0033	3e-04	0.0406	0.0332	0.0311	0.0835	0.0193	0.0853	4e-04
3	rs73061322	26791658	0.98	0.188103243221556	0.93	0.128223312274834	0.502626833174419	0.682637514371542	0.0101	0.025	0.0153	0.0037	0.1481	0.0073	0.0037	0.071	4e-04	0.1012	0.1215	0.0356	7e-04	0.1264	0.0189	0.0056	0.004	0.0033	3e-04	0.0406	0.0332	0.0311	0.0834	0.0193	0.0852	4e-04
3	rs6797537	26794261	0.98	0.188103243221556	0.93	0.128223312274834	0.499659859201179	0.689439763777944	0.0101	0.025	0.0153	0.0037	0.1481	0.0073	0.0037	0.071	4e-04	0.1012	0.1214	0.0356	7e-04	0.1264	0.019	0.0057	0.004	0.0033	3e-04	0.0406	0.0332	0.0311	0.0834	0.0194	0.0852	4e-04
3	rs77086342	26809690	0.98	0.188103243221556	0.93	0.128223312274834	0.478881081143062	0.717097942419076	0.0101	0.025	0.0153	0.0037	0.1479	0.0074	0.0038	0.0707	4e-04	0.1012	0.1212	0.0357	8e-04	0.1259	0.0189	0.0058	0.0041	0.0033	3e-04	0.0408	0.0332	0.0314	0.0831	0.0195	0.0851	5e-04
3	rs76546332	26816492	0.98	0.188103243221556	0.93	0.128223312274834	0.464170673794732	0.723825716354226	0.0101	0.025	0.0153	0.0038	0.1479	0.0074	0.0039	0.0705	5e-04	0.1011	0.121	0.0357	9e-04	0.1256	0.0189	0.0058	0.0042	0.0033	4e-04	0.0409	0.0332	0.0316	0.083	0.0196	0.0851	5e-04
3	rs115593679	26816573	0.98	0.188103243221556	0.93	0.128223312274834	0.46404902623719	0.722927875368149	0.0101	0.025	0.0153	0.0038	0.1479	0.0074	0.0039	0.0705	5e-04	0.1011	0.121	0.0357	9e-04	0.1256	0.0189	0.0058	0.0042	0.0033	4e-04	0.0409	0.0332	0.0316	0.083	0.0196	0.0851	5e-04
3	rs4973744	26834210	0.98	0.188103243221556	0.93	0.128223312274834	0.450043754349176	0.69418073042295	0.0101	0.025	0.0153	0.0038	0.1478	0.0075	0.0039	0.0702	5e-04	0.1009	0.1208	0.0357	9e-04	0.1253	0.0189	0.0059	0.0044	0.0034	4e-04	0.041	0.0332	0.0318	0.0829	0.0197	0.085	6e-04
3	rs6783911	26835664	0.98	0.188103243221556	0.93	0.128223312274834	0.452383385040706	0.696257202572722	0.0101	0.025	0.0153	0.0038	0.1476	0.0076	0.004	0.0702	5e-04	0.101	0.1209	0.0357	9e-04	0.1253	0.0188	0.0059	0.0044	0.0034	4e-04	0.041	0.0333	0.0319	0.0829	0.0197	0.0852	6e-04
3	rs34247484	26836274	0.98	0.188103243221556	0.93	0.128223312274834	0.444965213424586	0.698186603456989	0.0102	0.025	0.0153	0.0038	0.1476	0.0076	0.004	0.0702	5e-04	0.101	0.1209	0.0357	9e-04	0.1253	0.0187	0.006	0.0044	0.0033	4e-04	0.041	0.0332	0.0318	0.0829	0.0197	0.0851	6e-04
3	rs17224781	26837870	0.98	0.188103243221556	0.93	0.128223312274834	0.445680465412894	0.703238388112736	0.0101	0.025	0.0153	0.0039	0.1474	0.0077	0.004	0.0701	5e-04	0.101	0.1208	0.0357	9e-04	0.1252	0.0187	0.006	0.0045	0.0033	4e-04	0.0411	0.0332	0.0319	0.0828	0.0197	0.0852	6e-04
3	rs62249487	26840140	0.98	0.188103243221556	0.93	0.128223312274834	0.473768486800794	0.724723804029967	0.0101	0.025	0.0152	0.004	0.1472	0.0079	0.0041	0.0701	5e-04	0.1009	0.1208	0.0357	0.001	0.1252	0.0187	0.0062	0.0046	0.0033	4e-04	0.0411	0.0332	0.0319	0.0828	0.0196	0.0851	6e-04
3	rs1906517	26840178	0.98	0.188103243221556	0.93	0.128223312274834	0.47401426569917	0.727869049333892	0.0101	0.0249	0.0152	0.004	0.1472	0.0079	0.0041	0.0701	5e-04	0.1009	0.1208	0.0357	0.001	0.1252	0.0187	0.0062	0.0046	0.0033	4e-04	0.0411	0.0332	0.0319	0.0828	0.0196	0.085	6e-04
3	rs80074340	26842989	0.98	0.188103243221556	0.93	0.128223312274834	0.475674893002247	0.755403494920093	0.0101	0.0249	0.0152	0.004	0.1472	0.0079	0.0041	0.0701	5e-04	0.1009	0.1208	0.0357	0.001	0.1251	0.0187	0.0062	0.0046	0.0033	4e-04	0.0411	0.0332	0.0319	0.0828	0.0196	0.0851	6e-04
3	rs1488207	26860692	0.98	0.188103243221556	0.93	0.128223312274834	0.443239022909887	0.79749775087892	0.0103	0.0249	0.0153	0.0041	0.1468	0.0081	0.0046	0.0698	8e-04	0.1008	0.1191	0.0358	0.0011	0.1244	0.0187	0.0063	0.0047	0.0035	6e-04	0.0415	0.0332	0.032	0.0835	0.0199	0.0847	7e-04
3	rs17018797	26877202	0.97	0.212405230483542	0.93	0.128223312274834	0.404397766962355	0.832505789965527	0.0104	0.025	0.0151	0.0044	0.1451	0.0081	0.0051	0.069	0.001	0.1003	0.1181	0.0358	0.0013	0.1243	0.0188	0.0065	0.0052	0.0038	7e-04	0.0422	0.0331	0.0323	0.0831	0.0204	0.0848	9e-04
3	rs62249504	26877498	0.97	0.212405230483542	0.93	0.128223312274834	0.45557242152667	0.892005401697344	0.0105	0.025	0.015	0.0046	0.1437	0.008	0.0055	0.0686	0.0012	0.1002	0.1172	0.0359	0.0015	0.1238	0.0189	0.0066	0.0055	0.0043	9e-04	0.043	0.033	0.0326	0.0824	0.0209	0.0848	0.001
3	rs7623573	26877966	0.97	0.212405230483542	0.93	0.128223312274834	0.561519202374068	0.899677749196118	0.0114	0.0251	0.0147	0.0051	0.1409	0.0079	0.0063	0.0676	0.0017	0.0992	0.1156	0.0356	0.0019	0.1239	0.0187	0.0067	0.0062	0.005	0.0013	0.0441	0.0328	0.0342	0.0806	0.0218	0.0845	0.0015
3	rs75542127	26878383	0.96	0.238871757466757	0.93	0.128223312274834	0.597966898799367	0.916949459576463	0.0121	0.0253	0.0147	0.0055	0.14	0.0082	0.0065	0.0688	0.0021	0.099	0.1156	0.0344	0.0022	0.1232	0.0186	0.0068	0.0063	0.0053	0.0016	0.0444	0.033	0.0351	0.0784	0.0218	0.0832	0.0019
3	rs11129244	26878587	0.96	0.238871757466757	0.93	0.128223312274834	0.629347322805649	0.998822881248401	0.0126	0.0254	0.0147	0.0057	0.1394	0.0083	0.0066	0.0693	0.0023	0.0993	0.116	0.0337	0.0023	0.1227	0.0185	0.0068	0.0063	0.0054	0.0018	0.0446	0.0332	0.0355	0.0774	0.0218	0.0822	0.0022
3	rs1488202	26879345	0.96	0.238871757466757	0.93	0.128223312274834	0.620455829121695	1.01998350437244	0.0125	0.0254	0.0149	0.0057	0.1392	0.0083	0.0065	0.0696	0.0023	0.0995	0.1157	0.0335	0.0023	0.123	0.0185	0.0068	0.0063	0.0054	0.0018	0.0447	0.0331	0.0358	0.0773	0.0217	0.0823	0.0022
3	rs17018832	26887765	0.96	0.238871757466757	0.93	0.128223312274834	0.619548946266329	1.01580878018623	0.0125	0.0254	0.0148	0.0057	0.1391	0.0084	0.0065	0.0696	0.0023	0.0998	0.1157	0.0332	0.0023	0.1233	0.0185	0.0067	0.0062	0.0054	0.0018	0.045	0.0331	0.0358	0.0769	0.0217	0.0822	0.0022
3	rs116384459	26887894	0.96	0.238871757466757	0.93	0.128223312274834	0.611414410076953	1.02769926429431	0.0125	0.0254	0.0148	0.0057	0.1392	0.0084	0.0065	0.0696	0.0023	0.0998	0.1157	0.033	0.0023	0.1234	0.0185	0.0067	0.0062	0.0054	0.0018	0.045	0.033	0.0358	0.0769	0.0217	0.0822	0.0022
3	rs9826565	26892154	0.96	0.238871757466757	0.93	0.128223312274834	0.603604944823868	1.08786444800737	0.0126	0.0254	0.0148	0.0057	0.1394	0.0084	0.0065	0.0696	0.0023	0.0999	0.1159	0.0327	0.0024	0.1236	0.0184	0.0067	0.0062	0.0054	0.0018	0.0452	0.0329	0.0358	0.0766	0.0216	0.0822	0.0023
3	rs74534541	26897067	0.96	0.238871757466757	0.93	0.128223312274834	0.599614529129188	1.20588905331641	0.0126	0.0254	0.0147	0.0057	0.1393	0.0083	0.0065	0.0697	0.0023	0.1001	0.1159	0.0326	0.0024	0.1236	0.0184	0.0066	0.0062	0.0054	0.0018	0.0453	0.0329	0.0358	0.0763	0.0216	0.0823	0.0023
3	rs79102210	26898650	0.96	0.238871757466757	0.93	0.128223312274834	0.60002676399416	1.18785687938368	0.0126	0.0254	0.0147	0.0057	0.1392	0.0083	0.0065	0.0697	0.0023	0.1001	0.116	0.0326	0.0024	0.1236	0.0184	0.0066	0.0062	0.0054	0.0018	0.0453	0.0329	0.0358	0.0762	0.0215	0.0824	0.0023
3	rs116144498	26899787	0.96	0.238871757466757	0.93	0.128223312274834	0.59132909778385	1.17251003522211	0.0126	0.0254	0.0146	0.0057	0.1398	0.0083	0.0065	0.0697	0.0023	0.1	0.116	0.0325	0.0024	0.1236	0.0184	0.0066	0.0062	0.0054	0.0018	0.0453	0.0329	0.0358	0.0759	0.0215	0.0822	0.0023
3	rs1386884	26901271	0.96	0.238871757466757	0.93	0.128223312274834	0.577413903987911	1.13225347526842	0.0127	0.0254	0.0146	0.0057	0.1404	0.0083	0.0065	0.0697	0.0023	0.1	0.116	0.0325	0.0024	0.1236	0.0184	0.0066	0.0062	0.0054	0.0018	0.0454	0.0329	0.0359	0.0756	0.0215	0.082	0.0023
3	rs114868023	26902649	0.96	0.238871757466757	0.93	0.128223312274834	0.558258866863414	1.07633193011341	0.0127	0.0254	0.0146	0.0057	0.1415	0.0083	0.0064	0.0697	0.0023	0.0999	0.116	0.0324	0.0024	0.1235	0.0184	0.0066	0.0061	0.0054	0.0018	0.0454	0.0329	0.036	0.0751	0.0214	0.0816	0.0023
3	rs12632297	26903024	0.96	0.238871757466757	0.93	0.128223312274834	0.500858258234361	0.870314111246862	0.0128	0.0254	0.0145	0.0057	0.145	0.0084	0.0064	0.0697	0.0023	0.0995	0.116	0.0322	0.0024	0.1233	0.0184	0.0065	0.0061	0.0054	0.0018	0.0453	0.0328	0.0362	0.0737	0.0213	0.0803	0.0023
3	rs75967891	26904673	0.97	0.212405230483542	0.93	0.128223312274834	0.368535182450012	0.3655730132301	0.0144	0.0254	0.0131	0.0058	0.1483	0.0083	0.006	0.0704	0.0019	0.102	0.1214	0.0296	0.0026	0.1215	0.0181	0.0051	0.0051	0.0047	0.0018	0.0447	0.0323	0.0379	0.0673	0.0201	0.0839	0.0025
3	rs79288438	26904956	0.97	0.212405230483542	0.93	0.128223312274834	0.406958541732141	0.35129316611684	0.0146	0.0255	0.0129	0.0058	0.1489	0.0083	0.0059	0.0703	0.0019	0.1022	0.1222	0.0292	0.0027	0.1214	0.018	0.0049	0.0049	0.0046	0.0018	0.0446	0.0323	0.0382	0.0663	0.0199	0.0844	0.0025
3	rs1505574	26905529	0.97	0.212405230483542	0.93	0.128223312274834	0.470701479840454	0.516591700114848	0.0149	0.0256	0.0127	0.0059	0.1491	0.0083	0.0059	0.0703	0.0018	0.1023	0.1233	0.0289	0.0027	0.1213	0.018	0.0048	0.0048	0.0045	0.0018	0.0445	0.0325	0.0385	0.065	0.0197	0.0847	0.0025
3	rs9858938	26907399	0.97	0.212405230483542	0.93	0.128223312274834	0.501615852373923	0.415213758847279	0.0149	0.0256	0.0127	0.0059	0.1492	0.0083	0.0059	0.0703	0.0018	0.1024	0.1234	0.0289	0.0027	0.1213	0.018	0.0048	0.0048	0.0045	0.0018	0.0446	0.0325	0.0385	0.065	0.0196	0.0848	0.0025
3	rs114024052	26907937	0.97	0.212405230483542	0.93	0.128223312274834	0.501426402282776	0.413909335328692	0.0149	0.0256	0.0127	0.0059	0.1493	0.0083	0.0059	0.0703	0.0018	0.1024	0.1234	0.0288	0.0027	0.1213	0.018	0.0048	0.0048	0.0045	0.0018	0.0446	0.0325	0.0386	0.065	0.0196	0.0848	0.0025
3	rs74952302	26908176	0.97	0.212405230483542	0.93	0.128223312274834	0.501742171526787	0.414170130760809	0.0149	0.0256	0.0127	0.0059	0.1493	0.0083	0.0059	0.0703	0.0018	0.1024	0.1234	0.0288	0.0027	0.1213	0.018	0.0048	0.0048	0.0045	0.0018	0.0445	0.0325	0.0386	0.065	0.0196	0.0848	0.0025
3	rs13077447	26913820	0.97	0.212405230483542	0.93	0.128223312274834	0.528023409634496	0.384860473236646	0.0149	0.0256	0.0126	0.006	0.1494	0.0083	0.0059	0.0704	0.0018	0.1024	0.1236	0.0287	0.0027	0.1212	0.018	0.0048	0.0048	0.0046	0.0018	0.0445	0.0326	0.0386	0.0649	0.0196	0.0848	0.0025
3	rs115531163	26915838	0.97	0.212405230483542	0.94	0.110289943288055	0.532173356992092	0.388571666140115	0.0149	0.0256	0.0126	0.006	0.1494	0.0083	0.0059	0.0704	0.0018	0.1024	0.1236	0.0287	0.0027	0.1211	0.018	0.0048	0.0048	0.0046	0.0018	0.0445	0.0326	0.0386	0.0649	0.0196	0.0848	0.0025
3	rs1816947	26917790	0.97	0.212405230483542	0.94	0.110289943288055	0.531264238736199	0.384477122820901	0.0149	0.0256	0.0126	0.006	0.1494	0.0083	0.0059	0.0704	0.0018	0.1025	0.1236	0.0287	0.0027	0.1211	0.018	0.0048	0.0048	0.0046	0.0018	0.0445	0.0326	0.0386	0.0649	0.0195	0.0848	0.0025
3	rs2121726	26949313	0.96	0.238871757466757	0.94	0.110289943288055	0.580590605508184	0.320924657666739	0.0151	0.0256	0.0126	0.0061	0.1497	0.0084	0.006	0.0706	0.0017	0.103	0.1237	0.0287	0.0027	0.1212	0.018	0.0048	0.0049	0.0046	0.0017	0.0437	0.0321	0.0386	0.0645	0.0195	0.085	0.0024
3	rs4493387	26958669	0.96	0.238871757466757	0.94	0.110289943288055	0.59433580907206	0.31306782631699	0.0151	0.0256	0.0126	0.0061	0.1497	0.0085	0.006	0.0705	0.0017	0.103	0.1237	0.0286	0.0027	0.1212	0.0181	0.0048	0.0049	0.0046	0.0017	0.0436	0.0322	0.0386	0.0644	0.0196	0.0851	0.0024
3	rs11716074	26958728	0.96	0.238871757466757	0.94	0.110289943288055	0.59433580907206	0.312586216985442	0.0151	0.0256	0.0126	0.0061	0.1497	0.0085	0.006	0.0705	0.0017	0.103	0.1237	0.0286	0.0027	0.1212	0.0181	0.0048	0.0049	0.0046	0.0017	0.0436	0.0322	0.0386	0.0644	0.0196	0.0851	0.0024
3	rs111963217	26964576	0.96	0.238871757466757	0.94	0.110289943288055	0.605949830557039	0.289262050115139	0.0151	0.0256	0.0126	0.0061	0.1497	0.0085	0.0061	0.0705	0.0017	0.103	0.1237	0.0286	0.0027	0.1211	0.0181	0.0048	0.0049	0.0046	0.0017	0.0436	0.0322	0.0386	0.0644	0.0196	0.0851	0.0024
3	rs113532097	26966866	0.96	0.238871757466757	0.94	0.110289943288055	0.609267388879164	0.288909309296894	0.0151	0.0256	0.0126	0.0061	0.1497	0.0085	0.0061	0.0704	0.0017	0.103	0.1237	0.0286	0.0027	0.1211	0.0181	0.0048	0.005	0.0046	0.0017	0.0436	0.0322	0.0386	0.0644	0.0196	0.0851	0.0024
3	rs41512150	26968631	0.96	0.238871757466757	0.94	0.110289943288055	0.612385171316319	0.281532156629292	0.0151	0.0256	0.0126	0.0061	0.1497	0.0085	0.0061	0.0704	0.0017	0.103	0.1237	0.0286	0.0027	0.1211	0.0181	0.0048	0.005	0.0046	0.0017	0.0436	0.0322	0.0386	0.0644	0.0196	0.0851	0.0024
3	rs1374797	26982392	0.96	0.238871757466757	0.94	0.110289943288055	0.646734343012089	0.271902898866162	0.0151	0.0255	0.0126	0.0062	0.1498	0.0085	0.0061	0.0703	0.0017	0.103	0.1237	0.0285	0.0026	0.1209	0.0181	0.0048	0.005	0.0046	0.0016	0.0439	0.0322	0.0385	0.0644	0.0196	0.0851	0.0024
3	rs2084353	26992792	0.96	0.238871757466757	0.95	0.0943132253134139	0.673434558353072	0.27990073074286	0.0152	0.0255	0.0125	0.0062	0.1498	0.0086	0.0061	0.0704	0.0017	0.1031	0.1237	0.0285	0.0026	0.1209	0.0181	0.0048	0.005	0.0046	0.0017	0.0438	0.0322	0.0385	0.0643	0.0196	0.0852	0.0024
3	rs1868110	27010197	0.96	0.238871757466757	0.96	0.0801626552665664	0.637731161991625	0.321652798092679	0.0153	0.0255	0.0125	0.0063	0.1496	0.0087	0.0062	0.0704	0.0017	0.1032	0.1238	0.0282	0.0026	0.1208	0.018	0.0048	0.0051	0.0046	0.0017	0.0437	0.0322	0.0385	0.0644	0.0195	0.0852	0.0024
3	rs12487330	27016055	0.96	0.238871757466757	0.96	0.0801626552665664	0.745169795484879	0.311623659583544	0.0157	0.0257	0.0125	0.0064	0.149	0.0088	0.0062	0.0697	0.0016	0.104	0.1247	0.0269	0.0026	0.1203	0.0181	0.0049	0.0052	0.0048	0.0017	0.0435	0.0324	0.0386	0.0649	0.0191	0.0855	0.0023
3	rs17019072	27016393	0.96	0.238871757466757	0.96	0.0801626552665664	0.637024690486966	0.328716419914154	0.0156	0.0258	0.0125	0.0064	0.1484	0.0089	0.0062	0.0694	0.0016	0.104	0.1253	0.0264	0.0025	0.1195	0.0182	0.0048	0.0052	0.0044	0.0017	0.0436	0.0325	0.0389	0.065	0.0191	0.0868	0.0023
3	rs78153984	27016643	0.96	0.238871757466757	0.96	0.0801626552665664	0.52769984461028	0.307183351358197	0.0156	0.0259	0.0125	0.0062	0.1488	0.0087	0.006	0.0694	0.0015	0.1041	0.1257	0.0261	0.0025	0.1196	0.0183	0.0047	0.0052	0.0043	0.0016	0.0434	0.0325	0.0388	0.0651	0.0189	0.0874	0.0022
3	rs1374798	27020726	0.96	0.238871757466757	0.96	0.0801626552665664	0.426101065030791	0.263291458474518	0.0156	0.0262	0.0123	0.0059	0.1496	0.0084	0.0056	0.0692	0.0014	0.1042	0.1265	0.0256	0.0025	0.1196	0.0185	0.0045	0.005	0.0042	0.0015	0.0428	0.0324	0.0387	0.0656	0.0186	0.0887	0.0022
3	rs2166811	27024452	0.96	0.238871757466757	0.96	0.0801626552665664	0.445501599409115	0.229844663708658	0.0156	0.0262	0.0123	0.0058	0.1496	0.0083	0.0056	0.0692	0.0014	0.1042	0.1265	0.0255	0.0025	0.1196	0.0185	0.0045	0.005	0.0042	0.0015	0.0428	0.0324	0.0387	0.0656	0.0186	0.0889	0.0021
3	rs7340535	27025575	0.96	0.238871757466757	0.96	0.0801626552665664	0.431893973790315	0.243205543777458	0.0156	0.0262	0.0123	0.0057	0.1497	0.0083	0.0055	0.0693	0.0014	0.1043	0.1266	0.0255	0.0025	0.1197	0.0186	0.0045	0.005	0.0042	0.0015	0.0428	0.0324	0.0387	0.0657	0.0186	0.0889	0.0021
3	rs4973842	27026003	0.96	0.238871757466757	0.96	0.0801626552665664	0.427385024752242	0.255672128969427	0.0155	0.0262	0.0123	0.0057	0.1497	0.0083	0.0055	0.0692	0.0014	0.1043	0.1266	0.0255	0.0024	0.1197	0.0186	0.0045	0.005	0.0042	0.0015	0.0428	0.0324	0.0387	0.0657	0.0186	0.0889	0.0021
3	rs67505222	27026361	0.96	0.238871757466757	0.96	0.0801626552665664	0.412792940236241	0.293623239777972	0.0155	0.0262	0.0123	0.0058	0.1497	0.0083	0.0055	0.0692	0.0014	0.1042	0.1266	0.0255	0.0024	0.1197	0.0185	0.0045	0.005	0.0042	0.0015	0.0428	0.0323	0.0387	0.0657	0.0186	0.0889	0.0021
3	rs17307177	27026816	0.96	0.238871757466757	0.98	0.0568119256469769	0.384149020403246	0.370115845543737	0.0155	0.0262	0.0123	0.0057	0.1497	0.0083	0.0055	0.0692	0.0014	0.1043	0.1266	0.0255	0.0024	0.1197	0.0185	0.0045	0.005	0.0042	0.0015	0.0428	0.0323	0.0387	0.0657	0.0185	0.0889	0.0021
3	rs147076575	27031282	0.97	0.212405230483542	0.98	0.0568119256469769	0.324195030827862	0.306465094689574	0.0155	0.0262	0.0123	0.0057	0.1498	0.0083	0.0055	0.0692	0.0014	0.1042	0.1266	0.0254	0.0024	0.1197	0.0185	0.0045	0.005	0.0042	0.0015	0.0428	0.0323	0.0387	0.0657	0.0185	0.0889	0.0021
3	rs79555060	27040533	0.97	0.212405230483542	0.98	0.0568119256469769	0.223694230607785	0.33631659980073	0.0151	0.0269	0.0126	0.0021	0.1549	0.0053	0.0029	0.0716	4e-04	0.1059	0.1295	0.0224	0.002	0.1233	0.0183	0.0032	0.0035	0.0034	5e-04	0.0438	0.0326	0.0415	0.0676	0.0177	0.0871	0.0011
3	rs6792700	27041692	0.97	0.212405230483542	0.98	0.0568119256469769	0.2207993701616	0.309221134621702	0.0152	0.0269	0.0126	0.0021	0.1546	0.0053	0.0028	0.0715	5e-04	0.1059	0.1295	0.0225	0.0021	0.1233	0.0184	0.0032	0.0035	0.0034	6e-04	0.0438	0.0325	0.0415	0.0676	0.0177	0.0871	0.0012
3	rs74542414	27043106	0.97	0.212405230483542	0.98	0.0568119256469769	0.221541751165719	0.305747340710229	0.0151	0.0269	0.0126	0.0021	0.1546	0.0053	0.0028	0.0715	5e-04	0.1059	0.1295	0.0225	0.0021	0.1233	0.0184	0.0032	0.0035	0.0034	6e-04	0.0438	0.0325	0.0415	0.0676	0.0176	0.0871	0.0012
3	rs28433192	27055824	0.97	0.212405230483542	0.98	0.0568119256469769	0.209030933900761	0.372139955944996	0.0149	0.0269	0.0125	0.0018	0.1546	0.005	0.0025	0.0715	4e-04	0.1054	0.1302	0.022	0.0022	0.1247	0.0184	0.0031	0.0032	0.0034	6e-04	0.0438	0.0324	0.0414	0.0694	0.0173	0.0867	0.0011
3	rs73143555	27060629	0.97	0.212405230483542	0.98	0.0568119256469769	0.206561911311117	0.367085528301674	0.0149	0.0269	0.0124	0.0018	0.1548	0.005	0.0025	0.0715	4e-04	0.1054	0.1302	0.022	0.0022	0.1246	0.0184	0.0031	0.0032	0.0034	6e-04	0.0438	0.0324	0.0414	0.0695	0.0173	0.0867	0.0011
3	rs2037465	27065505	0.97	0.212405230483542	0.98	0.0568119256469769	0.202496771823987	0.305986536131528	0.0149	0.0269	0.0122	0.0018	0.1551	0.005	0.0025	0.0715	4e-04	0.1053	0.1303	0.022	0.0022	0.1245	0.0185	0.0031	0.0032	0.0034	6e-04	0.0438	0.0324	0.0414	0.0696	0.0174	0.0867	0.0011
3	rs78901648	27069883	0.97	0.212405230483542	0.98	0.0568119256469769	0.204148879309043	0.312345494932485	0.0149	0.0269	0.0123	0.0018	0.1552	0.005	0.0025	0.0716	4e-04	0.1053	0.1302	0.022	0.0022	0.1245	0.0185	0.0031	0.0032	0.0034	5e-04	0.0438	0.0324	0.0414	0.0696	0.0173	0.0867	0.0011
3	rs939834	27076710	0.97	0.212405230483542	0.98	0.0568119256469769	0.194964335465279	0.312826994123563	0.0148	0.0269	0.0122	0.0018	0.1553	0.005	0.0025	0.0719	4e-04	0.1054	0.1302	0.0219	0.0022	0.1246	0.0184	0.0031	0.0032	0.0032	5e-04	0.0439	0.0324	0.0414	0.0696	0.0173	0.0866	0.0011
3	rs111465145	27077311	0.97	0.212405230483542	0.97	0.0677063307338505	0.194657205265652	0.315962096114256	0.0148	0.0269	0.0122	0.0018	0.1553	0.005	0.0025	0.0719	4e-04	0.1054	0.1302	0.0219	0.0022	0.1246	0.0184	0.0031	0.0032	0.0032	5e-04	0.0439	0.0324	0.0414	0.0696	0.0173	0.0866	0.0011
3	rs6551167	27078669	0.97	0.212405230483542	0.97	0.0677063307338505	0.192934743683564	0.313790652930855	0.0148	0.0269	0.0122	0.0017	0.1553	0.005	0.0025	0.0719	4e-04	0.1053	0.1301	0.0219	0.0022	0.1246	0.0185	0.0031	0.0032	0.0032	5e-04	0.0439	0.0324	0.0414	0.0696	0.0173	0.0866	0.0011
3	rs2370918	27081778	0.97	0.212405230483542	0.97	0.0677063307338505	0.179323231639521	0.337054780545541	0.0148	0.0268	0.0122	0.0017	0.1553	0.0049	0.0025	0.0716	4e-04	0.1054	0.1301	0.0219	0.0021	0.1249	0.0184	0.0031	0.0031	0.0032	5e-04	0.0439	0.0324	0.0414	0.0696	0.0178	0.0865	0.0011
3	rs62256540	27107947	0.97	0.212405230483542	0.96	0.0801626552665664	0.174816945953231	0.343471944883084	0.0148	0.0268	0.0122	0.0017	0.1554	0.0049	0.0025	0.0717	4e-04	0.1054	0.1302	0.0218	0.0021	0.1247	0.0184	0.003	0.0031	0.0031	5e-04	0.0439	0.0324	0.0414	0.0696	0.0178	0.0864	0.001
3	rs6791243	27108726	0.97	0.212405230483542	0.96	0.0801626552665664	0.175250137669771	0.344586154327876	0.0148	0.0268	0.0122	0.0017	0.1554	0.0049	0.0025	0.0717	4e-04	0.1054	0.1302	0.0219	0.0021	0.1247	0.0184	0.003	0.0031	0.0031	5e-04	0.0439	0.0324	0.0414	0.0696	0.0178	0.0864	0.001
3	rs73053826	27122967	0.97	0.212405230483542	0.96	0.0801626552665664	0.181638141767314	0.355035268164582	0.0147	0.0268	0.0122	0.0017	0.1554	0.0049	0.0024	0.0719	4e-04	0.1055	0.1303	0.0218	0.0021	0.1244	0.0184	0.003	0.0031	0.0031	5e-04	0.044	0.0324	0.0414	0.0698	0.0177	0.0864	0.001
3	rs75514377	27129707	0.97	0.212405230483542	0.96	0.0801626552665664	0.185161276746129	0.364188095546799	0.0147	0.0268	0.0122	0.0017	0.1554	0.0049	0.0024	0.072	4e-04	0.1055	0.1304	0.0218	0.0021	0.1242	0.0183	0.003	0.0031	0.0031	5e-04	0.044	0.0324	0.0414	0.0699	0.0177	0.0864	0.001
3	rs17237572	27131570	0.97	0.212405230483542	0.96	0.0801626552665664	0.185758480162958	0.365321099287095	0.0147	0.0268	0.0122	0.0017	0.1554	0.0049	0.0024	0.072	4e-04	0.1055	0.1304	0.0218	0.0021	0.1242	0.0183	0.003	0.0031	0.0031	5e-04	0.044	0.0324	0.0414	0.0699	0.0177	0.0864	0.001
3	rs77242308	27144387	0.97	0.212405230483542	0.96	0.0801626552665664	0.189478248651219	0.339518771510102	0.0146	0.0268	0.0122	0.0017	0.1555	0.0049	0.0024	0.0723	4e-04	0.1055	0.1307	0.0217	0.0021	0.1238	0.0183	0.003	0.0031	0.0031	5e-04	0.0441	0.0323	0.0415	0.0701	0.0177	0.0863	0.001
3	rs1522151	27165174	0.97	0.212405230483542	0.96	0.0801626552665664	0.19561790404603	0.328105716531779	0.0146	0.0268	0.0122	0.0016	0.1555	0.0049	0.0024	0.0726	4e-04	0.1056	0.1309	0.0217	0.0021	0.1233	0.0183	0.003	0.0031	0.0031	5e-04	0.0442	0.0323	0.0415	0.0703	0.0176	0.0862	0.001
3	rs73053866	27165396	0.97	0.212405230483542	0.96	0.0801626552665664	0.195156432074411	0.33042815514877	0.0146	0.0268	0.0122	0.0016	0.1555	0.0049	0.0024	0.0726	4e-04	0.1055	0.1309	0.0217	0.0021	0.1233	0.0183	0.003	0.0031	0.0031	5e-04	0.0442	0.0323	0.0415	0.0704	0.0176	0.0862	0.001
3	rs1522154	27170867	0.97	0.212405230483542	0.96	0.0801626552665664	0.196542711908025	0.338655782682718	0.0146	0.0268	0.0122	0.0016	0.1555	0.0049	0.0024	0.0726	4e-04	0.1055	0.1309	0.0217	0.0021	0.1232	0.0183	0.003	0.0031	0.0031	5e-04	0.0442	0.0323	0.0414	0.0704	0.0176	0.0863	0.001
3	rs11712293	27180835	0.97	0.212405230483542	0.96	0.0801626552665664	0.199993900905824	0.344338462261665	0.0145	0.0268	0.0123	0.0016	0.1555	0.0049	0.0024	0.0727	4e-04	0.1055	0.1309	0.0217	0.0021	0.1229	0.0183	0.0029	0.0031	0.0031	5e-04	0.0442	0.0323	0.0414	0.0704	0.0177	0.0865	0.001
3	rs41487750	27182990	0.97	0.212405230483542	0.96	0.0801626552665664	0.188723370252301	0.359666086638518	0.0145	0.0267	0.0128	0.0016	0.1557	0.0048	0.0023	0.0727	4e-04	0.1052	0.1309	0.0217	0.0021	0.1226	0.0185	0.0029	0.0029	0.0031	4e-04	0.0442	0.0324	0.0414	0.0705	0.0177	0.0867	0.001
3	rs116595883	27183498	0.97	0.212405230483542	0.96	0.0801626552665664	0.183710223161109	0.366076988562448	0.0145	0.0267	0.0129	0.0016	0.1557	0.0047	0.0023	0.0727	4e-04	0.1052	0.1309	0.0217	0.0021	0.1225	0.0186	0.0028	0.0029	0.0031	4e-04	0.0442	0.0324	0.0414	0.0705	0.0177	0.0867	0.001
3	rs79278990	27212931	0.97	0.212405230483542	0.95	0.0943132253134139	0.170341482658174	0.428318825320055	0.0145	0.0267	0.0135	0.0015	0.1559	0.0045	0.0022	0.0726	4e-04	0.1049	0.1309	0.0216	0.0021	0.1221	0.0189	0.0027	0.0027	0.0032	4e-04	0.0441	0.0324	0.0415	0.0706	0.0177	0.0869	0.001
3	rs55780680	27216197	0.97	0.212405230483542	0.95	0.0943132253134139	0.169135819228808	0.440206414203479	0.0145	0.0267	0.0136	0.0015	0.1559	0.0045	0.0022	0.0726	4e-04	0.1049	0.1309	0.0216	0.0021	0.122	0.0189	0.0027	0.0027	0.0032	4e-04	0.0441	0.0324	0.0415	0.0706	0.0177	0.0869	0.001
3	rs78140845	27220257	0.97	0.212405230483542	0.95	0.0943132253134139	0.167336673948479	0.43649873326301	0.0145	0.0267	0.0137	0.0015	0.1559	0.0045	0.0022	0.0726	4e-04	0.1049	0.131	0.0216	0.0021	0.1219	0.019	0.0027	0.0027	0.0032	4e-04	0.0441	0.0324	0.0415	0.0706	0.0177	0.0869	0.001
3	rs17680194	27243119	0.97	0.212405230483542	0.95	0.0943132253134139	0.157760697651489	0.420311631676542	0.0145	0.0267	0.0141	0.0015	0.156	0.0043	0.0022	0.0725	5e-04	0.1047	0.131	0.0216	0.0021	0.1216	0.0192	0.0027	0.0026	0.0033	4e-04	0.044	0.0324	0.0414	0.0707	0.0177	0.0871	9e-04
3	rs9863368	27253521	0.97	0.212405230483542	0.95	0.0943132253134139	0.157760697651489	0.419526246986788	0.0145	0.0267	0.0141	0.0015	0.156	0.0043	0.0022	0.0725	5e-04	0.1047	0.131	0.0216	0.0021	0.1216	0.0192	0.0027	0.0026	0.0033	4e-04	0.044	0.0324	0.0414	0.0707	0.0177	0.0871	9e-04
3	rs62256307	27258563	0.97	0.212405230483542	0.95	0.0943132253134139	0.157658796335914	0.417433834524958	0.0145	0.0267	0.0142	0.0015	0.156	0.0043	0.0022	0.0725	5e-04	0.1047	0.131	0.0216	0.0021	0.1216	0.0192	0.0027	0.0026	0.0033	4e-04	0.044	0.0324	0.0415	0.0707	0.0178	0.0871	9e-04
3	rs73149363	27265394	0.97	0.212405230483542	0.95	0.0943132253134139	0.153547632948531	0.417695230975355	0.0145	0.0267	0.0141	0.0015	0.156	0.0043	0.0022	0.0724	4e-04	0.1048	0.1311	0.0216	0.0021	0.1216	0.0192	0.0026	0.0026	0.0033	4e-04	0.044	0.0324	0.0415	0.0708	0.0178	0.0871	8e-04
3	rs116104821	27272311	0.97	0.212405230483542	0.95	0.0943132253134139	0.151350253750212	0.389725425379494	0.0145	0.0266	0.0141	0.0015	0.1562	0.0043	0.0022	0.0724	4e-04	0.105	0.1311	0.0214	0.0021	0.1215	0.0193	0.0026	0.0026	0.0033	4e-04	0.0441	0.0323	0.0415	0.0708	0.0177	0.0872	8e-04
3	rs7612715	27281146	0.97	0.212405230483542	0.95	0.0943132253134139	0.150787295777849	0.386650847060502	0.0144	0.0266	0.0141	0.0015	0.1563	0.0043	0.0022	0.0724	4e-04	0.1052	0.131	0.0214	0.0021	0.1214	0.0194	0.0026	0.0026	0.0033	4e-04	0.0441	0.0323	0.0414	0.0708	0.0177	0.0872	8e-04
3	rs115091469	27284632	0.97	0.212405230483542	0.95	0.0943132253134139	0.149105874930927	0.384349363002123	0.0144	0.0266	0.0141	0.0015	0.1563	0.0043	0.0022	0.0724	4e-04	0.1052	0.131	0.0213	0.0021	0.1214	0.0194	0.0026	0.0026	0.0033	4e-04	0.0441	0.0323	0.0414	0.0708	0.0177	0.0872	8e-04
3	rs116303454	27294655	0.97	0.212405230483542	0.95	0.0943132253134139	0.147762247951308	0.375435750307716	0.0144	0.0266	0.014	0.0015	0.1564	0.0043	0.0022	0.0724	4e-04	0.1053	0.131	0.0213	0.002	0.1215	0.0194	0.0026	0.0026	0.0032	4e-04	0.0441	0.0323	0.0414	0.0709	0.0177	0.0872	8e-04
3	rs78394680	27297190	0.97	0.212405230483542	0.95	0.0943132253134139	0.145452553221979	0.368852358568281	0.0144	0.0266	0.014	0.0015	0.1564	0.0043	0.0022	0.0724	4e-04	0.1054	0.131	0.0213	0.002	0.1215	0.0195	0.0026	0.0026	0.0032	4e-04	0.0441	0.0322	0.0414	0.0709	0.0176	0.0872	8e-04
3	rs12486588	27313122	0.97	0.212405230483542	0.95	0.0943132253134139	0.145323073443665	0.367085528301674	0.0144	0.0266	0.014	0.0015	0.1564	0.0043	0.0022	0.0724	4e-04	0.1053	0.131	0.0213	0.002	0.1215	0.0195	0.0026	0.0026	0.0032	4e-04	0.0441	0.0322	0.0414	0.0709	0.0176	0.0872	8e-04
3	rs62255588	27319266	0.97	0.212405230483542	0.95	0.0943132253134139	0.145193662324464	0.36721165093302	0.0144	0.0266	0.014	0.0015	0.1564	0.0043	0.0022	0.0724	4e-04	0.1053	0.131	0.0213	0.002	0.1215	0.0195	0.0025	0.0026	0.0032	4e-04	0.0441	0.0322	0.0414	0.0709	0.0176	0.0872	8e-04
3	rs11129280	27326097	0.97	0.212405230483542	0.94	0.110289943288055	0.144354163398015	0.375816559261941	0.0144	0.0266	0.014	0.0015	0.1564	0.0043	0.0022	0.0724	4e-04	0.1053	0.131	0.0213	0.002	0.1214	0.0195	0.0025	0.0026	0.0032	4e-04	0.0441	0.0322	0.0414	0.0709	0.0176	0.0872	8e-04
3	rs10510594	27326451	0.97	0.212405230483542	0.94	0.110289943288055	0.14118414457362	0.373533333279944	0.0144	0.0266	0.014	0.0015	0.1565	0.0043	0.0022	0.0724	4e-04	0.1053	0.131	0.0213	0.002	0.1215	0.0195	0.0025	0.0026	0.0032	4e-04	0.0441	0.0322	0.0414	0.071	0.0176	0.0872	8e-04
3	rs10510592	27332820	0.97	0.212405230483542	0.93	0.128223312274834	0.137085258660958	0.360042307009998	0.0144	0.0266	0.014	0.0015	0.1566	0.0043	0.0022	0.0723	4e-04	0.1053	0.131	0.0213	0.002	0.1215	0.0195	0.0025	0.0026	0.0032	4e-04	0.0441	0.0321	0.0414	0.071	0.0176	0.0872	8e-04
3	rs75746712	27333462	0.97	0.212405230483542	0.92	0.14824156235026	0.137773831747193	0.361046108028788	0.0144	0.0266	0.014	0.0015	0.1566	0.0043	0.0022	0.0723	4e-04	0.1053	0.131	0.0213	0.002	0.1215	0.0195	0.0025	0.0026	0.0032	4e-04	0.0441	0.0321	0.0414	0.071	0.0176	0.0872	8e-04
3	rs17317379	27338321	0.97	0.212405230483542	0.9	0.195029827813683	0.137429286413445	0.360293182747672	0.0144	0.0266	0.014	0.0015	0.1567	0.0043	0.0022	0.0723	4e-04	0.1053	0.131	0.0213	0.002	0.1215	0.0195	0.0025	0.0026	0.0032	4e-04	0.0441	0.0321	0.0414	0.071	0.0176	0.0872	8e-04
3	rs683503	27348094	0.97	0.212405230483542	0.9	0.195029827813683	0.13583861042445	0.350297192764803	0.0144	0.0266	0.014	0.0015	0.1567	0.0043	0.0022	0.0723	4e-04	0.1053	0.131	0.0213	0.002	0.1214	0.0195	0.0026	0.0026	0.0032	3e-04	0.0441	0.0321	0.0414	0.071	0.0176	0.0872	8e-04
3	rs3920005	27368884	0.97	0.212405230483542	0.9	0.195029827813683	0.124483278789438	0.3270072889463	0.0145	0.0265	0.0138	0.0015	0.1573	0.0044	0.0022	0.0724	4e-04	0.105	0.1309	0.0213	0.002	0.1208	0.0196	0.0027	0.0027	0.0031	4e-04	0.0444	0.0319	0.0415	0.0711	0.0175	0.0872	8e-04
3	rs115262557	27385448	0.97	0.212405230483542	0.9	0.195029827813683	0.122546658624723	0.327617393291331	0.0145	0.0265	0.0138	0.0015	0.1576	0.0044	0.0022	0.0725	5e-04	0.105	0.1309	0.0213	0.002	0.1204	0.0196	0.0026	0.0027	0.003	4e-04	0.0444	0.0321	0.0415	0.0712	0.0175	0.0872	8e-04
3	rs113156482	27385515	0.97	0.212405230483542	0.9	0.195029827813683	0.122546658624723	0.327617393291331	0.0145	0.0265	0.0138	0.0015	0.1576	0.0044	0.0022	0.0725	5e-04	0.105	0.1309	0.0213	0.002	0.1204	0.0196	0.0026	0.0027	0.003	4e-04	0.0444	0.0321	0.0415	0.0712	0.0175	0.0872	8e-04
3	rs13085767	27404374	0.97	0.212405230483542	0.9	0.195029827813683	0.119044148220777	0.327129283155808	0.0145	0.0265	0.0137	0.0015	0.1579	0.0044	0.0022	0.0724	5e-04	0.105	0.1309	0.0213	0.002	0.12	0.0196	0.0026	0.0028	0.003	4e-04	0.0444	0.0322	0.0415	0.0712	0.0174	0.0873	7e-04
3	rs4973768	27416013	0.97	0.212405230483542	0.9	0.195029827813683	0.11744412434612	0.338409331429494	0.0145	0.0264	0.0137	0.0015	0.1583	0.0045	0.0022	0.0724	5e-04	0.1048	0.131	0.0213	0.002	0.1195	0.0197	0.0026	0.0028	0.0029	4e-04	0.0445	0.0324	0.0415	0.0711	0.0173	0.0873	7e-04
3	rs2307033	27433163	0.97	0.212405230483542	0.9	0.195029827813683	0.122459069551809	0.32773945413176	0.0145	0.0264	0.0137	0.0014	0.1593	0.0044	0.0021	0.0726	4e-04	0.1052	0.1315	0.0212	0.002	0.1185	0.0196	0.0026	0.0027	0.0028	4e-04	0.0447	0.0324	0.0419	0.0705	0.0173	0.0873	7e-04
3	rs17630832	27434574	0.97	0.212405230483542	0.9	0.195029827813683	0.122488261668754	0.326031815698004	0.0145	0.0264	0.0137	0.0014	0.1593	0.0044	0.0021	0.0726	4e-04	0.1052	0.1315	0.0212	0.002	0.1185	0.0196	0.0026	0.0027	0.0028	4e-04	0.0447	0.0324	0.0419	0.0705	0.0173	0.0873	7e-04
3	rs114662202	27436597	0.97	0.212405230483542	0.9	0.195029827813683	0.123014445012551	0.325666233661888	0.0145	0.0264	0.0137	0.0014	0.1593	0.0044	0.0021	0.0726	4e-04	0.1052	0.1314	0.0212	0.002	0.1185	0.0196	0.0026	0.0027	0.0028	4e-04	0.0447	0.0324	0.0419	0.0705	0.0173	0.0873	7e-04
3	rs7612092	27441755	0.97	0.212405230483542	0.9	0.195029827813683	0.123160850959645	0.323353680398268	0.0145	0.0264	0.0137	0.0014	0.1593	0.0044	0.0021	0.0726	4e-04	0.1052	0.1314	0.0212	0.002	0.1185	0.0196	0.0026	0.0027	0.0028	4e-04	0.0447	0.0324	0.0419	0.0705	0.0173	0.0873	7e-04
3	rs1124873	27445430	0.97	0.212405230483542	0.9	0.195029827813683	0.123542002842402	0.320318245663164	0.0145	0.0264	0.0137	0.0014	0.1593	0.0044	0.0021	0.0726	4e-04	0.1052	0.1314	0.0212	0.002	0.1184	0.0196	0.0026	0.0027	0.0028	4e-04	0.0447	0.0324	0.0419	0.0705	0.0173	0.0873	7e-04
3	rs6768214	27456543	0.97	0.212405230483542	0.9	0.195029827813683	0.126617052825399	0.322624407591086	0.0145	0.0264	0.0137	0.0014	0.1594	0.0044	0.0021	0.0725	4e-04	0.1053	0.1314	0.0212	0.002	0.1183	0.0196	0.0026	0.0027	0.0028	4e-04	0.0448	0.0324	0.0419	0.0705	0.0173	0.0872	7e-04
3	rs79251239	27463229	0.97	0.212405230483542	0.9	0.195029827813683	0.126676638868043	0.320924657666739	0.0145	0.0264	0.0137	0.0014	0.1594	0.0044	0.0021	0.0726	4e-04	0.1053	0.1314	0.0212	0.002	0.1183	0.0196	0.0026	0.0027	0.0028	4e-04	0.0448	0.0324	0.0419	0.0705	0.0173	0.0873	7e-04
3	rs3755652	27472936	0.97	0.212405230483542	0.9	0.195029827813683	0.129949821427624	0.368347305400649	0.0145	0.0264	0.0136	0.0014	0.1593	0.0044	0.0021	0.0726	4e-04	0.1054	0.1314	0.0212	0.002	0.1182	0.0196	0.0026	0.0027	0.0028	4e-04	0.0448	0.0324	0.042	0.0705	0.0173	0.0872	7e-04
3	rs111436441	27484949	0.97	0.212405230483542	0.9	0.195029827813683	0.130161754750698	0.363307560459478	0.0145	0.0263	0.0136	0.0014	0.1593	0.0044	0.0021	0.0726	4e-04	0.1054	0.1313	0.0212	0.002	0.1181	0.0196	0.0026	0.0027	0.0028	4e-04	0.0448	0.0324	0.042	0.0705	0.0173	0.0872	7e-04
3	rs6797389	27502070	0.97	0.212405230483542	0.9	0.195029827813683	0.132537430302102	0.371507087388073	0.0145	0.0263	0.0136	0.0014	0.1592	0.0045	0.0021	0.0725	4e-04	0.1056	0.1313	0.0213	0.002	0.1179	0.0197	0.0026	0.0027	0.0028	4e-04	0.0448	0.0323	0.0421	0.0704	0.0173	0.0871	7e-04
3	rs114872596	27503740	0.97	0.212405230483542	0.9	0.195029827813683	0.132659959346982	0.375308838075504	0.0145	0.0263	0.0136	0.0014	0.1592	0.0045	0.0021	0.0726	4e-04	0.1056	0.1313	0.0213	0.002	0.1179	0.0197	0.0026	0.0027	0.0028	4e-04	0.0448	0.0323	0.0421	0.0705	0.0173	0.0871	7e-04
3	rs113484532	27511663	0.97	0.212405230483542	0.9	0.195029827813683	0.133212185067754	0.377976520300488	0.0146	0.0263	0.0137	0.0014	0.1592	0.0045	0.0021	0.0726	4e-04	0.1056	0.1312	0.0213	0.002	0.1179	0.0197	0.0026	0.0027	0.0028	4e-04	0.0448	0.0323	0.0421	0.0705	0.0173	0.0871	7e-04
3	rs440015	27522408	0.97	0.212405230483542	0.9	0.195029827813683	0.136149631175141	0.374928173679693	0.0146	0.0263	0.0137	0.0014	0.1591	0.0045	0.0021	0.0726	4e-04	0.1056	0.1312	0.0213	0.002	0.1179	0.0197	0.0026	0.0027	0.0028	4e-04	0.0448	0.0323	0.0421	0.0704	0.0174	0.0871	7e-04
3	rs79345219	27530468	0.97	0.212405230483542	0.9	0.195029827813683	0.135248848522847	0.371633636829433	0.0146	0.0263	0.0137	0.0015	0.1592	0.0045	0.0021	0.0726	4e-04	0.1057	0.1312	0.0213	0.002	0.1178	0.0197	0.0026	0.0027	0.0028	4e-04	0.0448	0.0322	0.0421	0.0704	0.0174	0.087	7e-04
3	rs13082711	27537909	0.97	0.212405230483542	0.9	0.195029827813683	0.133735001510359	0.360418639253829	0.0145	0.0262	0.0137	0.0015	0.1591	0.0045	0.0022	0.0725	4e-04	0.1057	0.1311	0.0214	0.0021	0.1177	0.0198	0.0027	0.0028	0.0028	4e-04	0.0448	0.0322	0.0421	0.0703	0.0175	0.0871	6e-04
3	rs116126597	27538598	0.97	0.212405230483542	0.9	0.195029827813683	0.134413419308146	0.360795083282865	0.0145	0.0262	0.0137	0.0015	0.1591	0.0045	0.0022	0.0726	4e-04	0.1058	0.1311	0.0214	0.0021	0.1176	0.0198	0.0027	0.0028	0.0028	4e-04	0.0448	0.0322	0.0421	0.0703	0.0175	0.0871	6e-04
3	rs62257237	27549506	0.97	0.212405230483542	0.9	0.195029827813683	0.135372880715181	0.360418639253829	0.0145	0.0262	0.0137	0.0015	0.1591	0.0045	0.0022	0.0726	4e-04	0.1059	0.1312	0.0214	0.0021	0.1177	0.0198	0.0027	0.0028	0.0029	4e-04	0.0449	0.0321	0.0421	0.0701	0.0175	0.0871	6e-04
3	rs629462	27553839	0.97	0.212405230483542	0.9	0.195029827813683	0.135807531859253	0.359916887784937	0.0145	0.0262	0.0137	0.0015	0.1591	0.0045	0.0022	0.0726	4e-04	0.1059	0.1312	0.0214	0.0021	0.1177	0.0198	0.0027	0.0028	0.0029	4e-04	0.0449	0.0321	0.0421	0.07	0.0175	0.0871	6e-04
3	rs77150136	27565787	0.97	0.212405230483542	0.9	0.195029827813683	0.135465949729516	0.344214635497122	0.0145	0.0262	0.0137	0.0015	0.159	0.0046	0.0022	0.0726	5e-04	0.1059	0.1312	0.0215	0.0021	0.1175	0.0198	0.0027	0.0028	0.0029	4e-04	0.045	0.0321	0.0421	0.0699	0.0175	0.0871	6e-04
3	rs2724541	27579916	0.97	0.212405230483542	0.9	0.195029827813683	0.129828810416243	0.323353680398268	0.0145	0.0261	0.0138	0.0016	0.1589	0.0047	0.0023	0.0726	5e-04	0.1058	0.1313	0.0217	0.0021	0.1171	0.02	0.0028	0.0028	0.0029	4e-04	0.0451	0.032	0.0419	0.0696	0.0175	0.087	6e-04
3	rs13091835	27588090	0.97	0.212405230483542	0.9	0.195029827813683	0.131407272699055	0.333982135029116	0.0146	0.026	0.0137	0.0016	0.1588	0.0047	0.0024	0.0728	5e-04	0.1056	0.1312	0.0217	0.0022	0.117	0.02	0.0027	0.0028	0.0028	4e-04	0.0452	0.0323	0.0419	0.0695	0.0174	0.0873	6e-04
3	rs62250599	27597579	0.98	0.188103243221556	0.9	0.195029827813683	0.122751181561714	0.311743930993851	0.0146	0.0259	0.0135	0.0016	0.1583	0.0048	0.0025	0.0726	5e-04	0.1054	0.1316	0.0217	0.0021	0.1174	0.0201	0.0028	0.0029	0.0026	4e-04	0.0457	0.0324	0.0421	0.0688	0.0172	0.0876	7e-04
3	rs6776900	27597988	0.98	0.188103243221556	0.9	0.195029827813683	0.123102275853384	0.311743930993851	0.0146	0.0259	0.0135	0.0016	0.1582	0.0048	0.0025	0.0725	5e-04	0.1056	0.1315	0.0217	0.0021	0.1174	0.0201	0.0028	0.0029	0.0026	4e-04	0.0457	0.0324	0.0421	0.0688	0.0173	0.0876	7e-04
3	rs9852113	27602032	0.98	0.188103243221556	0.89	0.222038712392691	0.120108583117399	0.32590994164905	0.0146	0.0258	0.0135	0.0017	0.158	0.0048	0.0025	0.0725	5e-04	0.1056	0.1316	0.0218	0.0021	0.1175	0.0201	0.0028	0.0029	0.0025	4e-04	0.0457	0.0323	0.0421	0.0687	0.0173	0.0876	7e-04
3	rs34345115	27605382	0.98	0.188103243221556	0.89	0.222038712392691	0.121527160349917	0.331774910618468	0.0146	0.0258	0.0135	0.0017	0.1582	0.0049	0.0026	0.0723	5e-04	0.1057	0.1316	0.0218	0.0021	0.1174	0.0202	0.0028	0.0029	0.0025	4e-04	0.0456	0.032	0.0422	0.0686	0.0175	0.0874	6e-04
3	rs12639253	27612399	0.98	0.188103243221556	0.89	0.222038712392691	0.103532505886234	0.177657036884668	0.0145	0.0258	0.0128	0.002	0.1605	0.0053	0.0029	0.071	4e-04	0.107	0.1313	0.0225	0.0022	0.1163	0.0215	0.003	0.0029	0.002	3e-04	0.0447	0.0299	0.0435	0.0676	0.019	0.086	5e-04
3	rs9874396	27623601	0.98	0.188103243221556	0.89	0.222038712392691	0.112058792538599	0.230501438186522	0.0146	0.0263	0.0128	0.0021	0.1606	0.0054	0.0031	0.0704	4e-04	0.107	0.1309	0.0229	0.0022	0.1159	0.0219	0.0031	0.003	0.0018	3e-04	0.0444	0.0295	0.0439	0.0673	0.0196	0.0853	5e-04
3	rs2643807	27626559	0.98	0.188103243221556	0.89	0.222038712392691	0.10398057354665	0.219419599078099	0.0147	0.0262	0.0127	0.0021	0.1603	0.0054	0.0032	0.0703	4e-04	0.107	0.1307	0.023	0.0022	0.1159	0.0213	0.0031	0.003	0.0018	3e-04	0.0444	0.0296	0.0439	0.0674	0.0197	0.0862	5e-04
3	rs2642905	27638500	0.98	0.188103243221556	0.89	0.222038712392691	0.0848373061231781	0.2887917581057	0.0147	0.0261	0.0129	0.0021	0.1605	0.0054	0.0032	0.0702	4e-04	0.1069	0.131	0.0235	0.0023	0.1158	0.0211	0.0032	0.0031	0.0018	3e-04	0.0443	0.0292	0.0439	0.0669	0.02	0.0862	6e-04
3	rs73057751	27639277	0.98	0.188103243221556	0.89	0.222038712392691	0.0818759977670687	0.258620551062643	0.0147	0.0262	0.0129	0.0021	0.1605	0.0054	0.0032	0.0701	5e-04	0.1069	0.131	0.0235	0.0023	0.1159	0.0211	0.0032	0.0031	0.0018	3e-04	0.0443	0.0291	0.0439	0.0669	0.02	0.0862	6e-04
3	rs2642941	27646146	0.98	0.188103243221556	0.89	0.222038712392691	0.0803195833844247	0.222335677756069	0.0147	0.0262	0.0129	0.0021	0.1605	0.0054	0.0032	0.0701	5e-04	0.1069	0.131	0.0234	0.0023	0.1159	0.0211	0.0032	0.0031	0.0018	3e-04	0.0442	0.0291	0.0439	0.0668	0.02	0.0862	6e-04
3	rs56138756	27649948	0.98	0.188103243221556	0.89	0.222038712392691	0.0783843866350518	0.200935053612401	0.0147	0.0261	0.0129	0.0021	0.1606	0.0054	0.0033	0.0701	5e-04	0.1069	0.131	0.0234	0.0023	0.116	0.0211	0.0032	0.0031	0.0018	3e-04	0.0442	0.0291	0.0439	0.0668	0.02	0.0861	6e-04
3	rs12715123	27651544	0.98	0.188103243221556	0.89	0.222038712392691	0.0779877837248247	0.194066926194425	0.0147	0.0261	0.0129	0.0021	0.1606	0.0054	0.0033	0.0701	5e-04	0.1069	0.131	0.0234	0.0023	0.116	0.0211	0.0032	0.0031	0.0018	3e-04	0.0441	0.0291	0.044	0.0668	0.02	0.0861	6e-04
3	rs11714340	27652167	0.98	0.188103243221556	0.89	0.222038712392691	0.0823534928700543	0.196347354698045	0.0147	0.0261	0.013	0.0021	0.1605	0.0055	0.0033	0.0701	5e-04	0.1069	0.1309	0.0234	0.0023	0.1158	0.0211	0.0032	0.0032	0.0018	3e-04	0.0442	0.0291	0.044	0.0667	0.02	0.086	6e-04
3	rs3913109	27663711	0.99	0.165875049708709	0.89	0.222038712392691	0.0740714674342543	0.170679278220969	0.0153	0.026	0.0135	0.0031	0.1601	0.006	0.0036	0.0663	6e-04	0.1054	0.1336	0.0241	0.0025	0.1128	0.0221	0.0042	0.0037	0.0018	5e-04	0.0423	0.0286	0.0462	0.0638	0.0225	0.0857	8e-04
3	rs3846008	27668458	0.99	0.165875049708709	0.89	0.222038712392691	0.0719843262283667	0.170481345438242	0.0153	0.026	0.0135	0.003	0.1599	0.006	0.0036	0.0665	6e-04	0.1054	0.1336	0.024	0.0026	0.1129	0.022	0.0042	0.0037	0.0018	5e-04	0.0423	0.0286	0.0461	0.064	0.0225	0.0857	8e-04
3	rs2642913	27679283	0.99	0.165875049708709	0.89	0.222038712392691	0.0754413610719139	0.17385706294121	0.0153	0.0259	0.0136	0.0031	0.1598	0.006	0.0036	0.0666	6e-04	0.1053	0.1337	0.024	0.0026	0.1129	0.022	0.0042	0.0037	0.0018	5e-04	0.0423	0.0285	0.0462	0.0639	0.0225	0.0856	8e-04
3	rs9824266	27691258	0.99	0.165875049708709	0.89	0.222038712392691	0.069894777891312	0.194791540756906	0.0154	0.0256	0.0138	0.0031	0.1595	0.006	0.0036	0.0665	7e-04	0.1053	0.1337	0.024	0.0026	0.1134	0.022	0.0042	0.0037	0.0018	5e-04	0.0423	0.0284	0.0464	0.0636	0.0226	0.0853	9e-04
3	rs115119855	27696165	0.99	0.165875049708709	0.89	0.222038712392691	0.0681671983239094	0.193343225549976	0.0154	0.0256	0.0138	0.0031	0.1594	0.006	0.0036	0.0665	7e-04	0.1053	0.1337	0.024	0.0026	0.1135	0.022	0.0042	0.0037	0.0018	5e-04	0.0423	0.0284	0.0464	0.0636	0.0226	0.0852	9e-04
3	rs62253069	27698448	0.99	0.165875049708709	0.89	0.222038712392691	0.0655204542526524	0.192104727748342	0.0154	0.0256	0.0139	0.0032	0.1594	0.006	0.0036	0.0661	7e-04	0.1057	0.1338	0.024	0.0026	0.1136	0.0219	0.0042	0.0037	0.0018	6e-04	0.0423	0.0283	0.0464	0.0635	0.0226	0.0851	9e-04
3	rs2370988	27703103	0.99	0.165875049708709	0.89	0.222038712392691	0.0628846761146747	0.174854293958942	0.0154	0.0255	0.0139	0.0032	0.1593	0.0061	0.0036	0.0661	8e-04	0.1057	0.1338	0.0239	0.0026	0.1137	0.0219	0.0042	0.0037	0.0018	6e-04	0.0423	0.0283	0.0465	0.0635	0.0226	0.0851	9e-04
3	rs2643845	27706375	0.99	0.165875049708709	0.89	0.222038712392691	0.0600040742831463	0.184019178065033	0.0155	0.0255	0.0139	0.0032	0.1592	0.0061	0.0036	0.0661	8e-04	0.1057	0.1339	0.0239	0.0026	0.1138	0.0219	0.0042	0.0037	0.0018	6e-04	0.0423	0.0283	0.0465	0.0635	0.0226	0.085	9e-04
3	rs13325072	27710286	0.99	0.165875049708709	0.89	0.222038712392691	0.0723190226037733	0.193860061239664	0.0155	0.0255	0.0136	0.0032	0.159	0.0062	0.0038	0.0661	8e-04	0.1057	0.134	0.0239	0.0026	0.1138	0.0218	0.0041	0.0037	0.0018	6e-04	0.0424	0.0283	0.0465	0.0636	0.0225	0.085	9e-04
3	rs9879973	27712444	0.99	0.165875049708709	0.89	0.222038712392691	0.0765011769532618	0.203137143679258	0.0154	0.0255	0.0136	0.0032	0.1589	0.0062	0.0038	0.0662	8e-04	0.1055	0.134	0.0239	0.003	0.1139	0.0218	0.0041	0.0036	0.0019	8e-04	0.0419	0.0283	0.0464	0.0637	0.0226	0.0849	9e-04
3	rs7614831	27721841	0.98	0.188103243221556	0.89	0.222038712392691	0.0838196903558696	0.13212349450214	0.0155	0.0257	0.0137	0.0034	0.1567	0.0064	0.0039	0.0657	8e-04	0.1049	0.1351	0.0243	0.003	0.1148	0.0221	0.0042	0.0036	0.0018	9e-04	0.0413	0.028	0.0469	0.0633	0.023	0.0847	9e-04
3	rs2642935	27726951	0.98	0.188103243221556	0.89	0.222038712392691	0.108527618232476	0.133752393892403	0.0156	0.026	0.0138	0.0036	0.154	0.0066	0.0041	0.0651	9e-04	0.1041	0.1367	0.0249	0.003	0.1152	0.0225	0.0043	0.0036	0.0018	0.001	0.0406	0.0278	0.0477	0.0629	0.0238	0.0843	0.001
3	rs114819843	27731532	0.98	0.188103243221556	0.89	0.222038712392691	0.105998441711452	0.140710388880104	0.0156	0.026	0.0138	0.0036	0.1541	0.0066	0.0041	0.065	9e-04	0.1041	0.1367	0.0249	0.003	0.1152	0.0225	0.0043	0.0036	0.0018	0.001	0.0406	0.0278	0.0477	0.0628	0.0238	0.0843	0.001
3	rs114823334	27740764	0.98	0.188103243221556	0.89	0.222038712392691	0.107905359949643	0.142562791242442	0.0156	0.026	0.0138	0.0036	0.1541	0.0066	0.0041	0.065	9e-04	0.1041	0.1367	0.0249	0.003	0.1152	0.0225	0.0044	0.0036	0.0018	0.001	0.0406	0.0277	0.0478	0.0628	0.0238	0.0842	0.001
3	rs76066713	27740972	0.98	0.188103243221556	0.89	0.222038712392691	0.107851355232441	0.143120227883064	0.0156	0.026	0.0138	0.0036	0.1541	0.0066	0.0041	0.065	9e-04	0.104	0.1367	0.0249	0.003	0.1152	0.0225	0.0044	0.0036	0.0018	0.001	0.0406	0.0277	0.0478	0.0628	0.0238	0.0842	0.001
3	rs75403924	27743934	0.98	0.188103243221556	0.89	0.222038712392691	0.109587818096263	0.14958709986727	0.0156	0.026	0.0138	0.0036	0.1541	0.0066	0.0041	0.065	9e-04	0.104	0.1367	0.0249	0.003	0.1152	0.0225	0.0044	0.0036	0.0018	0.001	0.0406	0.0277	0.0478	0.0628	0.0238	0.0842	0.001
3	rs2371108	27757018	0.98	0.188103243221556	0.89	0.222038712392691	0.101024823912523	0.104273747164463	0.0156	0.026	0.014	0.0037	0.1544	0.0066	0.0041	0.0642	0.0011	0.1039	0.137	0.025	0.003	0.1148	0.023	0.0044	0.0036	0.0019	0.0011	0.0402	0.0274	0.0483	0.0623	0.0237	0.0842	0.0012
3	rs75816802	27758317	0.98	0.188103243221556	0.88	0.251609301083599	0.107986398429146	0.116333833258781	0.0157	0.026	0.014	0.0037	0.1546	0.0067	0.0041	0.064	0.0011	0.1037	0.1372	0.025	0.003	0.1147	0.0231	0.0044	0.0036	0.0018	0.0011	0.0402	0.0273	0.0485	0.0622	0.0238	0.0842	0.0012
3	rs77313316	27770456	0.98	0.188103243221556	0.88	0.251609301083599	0.1201951425807	0.120406618012422	0.0158	0.0259	0.014	0.0038	0.1556	0.0068	0.004	0.063	0.0011	0.1028	0.1378	0.0253	0.003	0.1142	0.0234	0.0045	0.0037	0.0018	0.0012	0.04	0.027	0.0492	0.0618	0.024	0.084	0.0013
3	rs77661128	27770591	0.98	0.188103243221556	0.88	0.251609301083599	0.120224004202054	0.120930346404373	0.0158	0.0259	0.014	0.0038	0.1556	0.0068	0.004	0.063	0.0011	0.1028	0.1378	0.0253	0.003	0.1142	0.0234	0.0045	0.0037	0.0018	0.0012	0.04	0.027	0.0492	0.0618	0.024	0.084	0.0013
3	rs76072411	27781303	0.98	0.188103243221556	0.88	0.251609301083599	0.123776914314458	0.16624526045563	0.0159	0.0259	0.0139	0.0038	0.1561	0.0068	0.0041	0.0623	0.0011	0.1027	0.1382	0.0253	0.003	0.114	0.0234	0.0046	0.0037	0.0018	0.0012	0.04	0.0268	0.0493	0.0618	0.0241	0.0838	0.0013
3	rs9878516	27782360	0.98	0.188103243221556	0.87	0.283849475516541	0.123806297347768	0.156060166133246	0.0159	0.0259	0.0139	0.0038	0.1561	0.0068	0.0041	0.0623	0.0011	0.1027	0.1383	0.0252	0.003	0.114	0.0234	0.0046	0.0037	0.0018	0.0012	0.04	0.0268	0.0493	0.0618	0.0241	0.0838	0.0013
3	rs17634838	27788636	0.98	0.188103243221556	0.87	0.283849475516541	0.121817915687981	0.178762325085799	0.016	0.0259	0.0139	0.0038	0.1562	0.0068	0.0041	0.0622	0.0011	0.1026	0.1384	0.0252	0.003	0.114	0.0235	0.0046	0.0037	0.0017	0.0012	0.04	0.0266	0.0493	0.0618	0.0241	0.0838	0.0013
3	rs11129295	27788780	0.98	0.188103243221556	0.87	0.283849475516541	0.121440016388201	0.176554119740517	0.016	0.0259	0.0139	0.0038	0.1562	0.0068	0.0041	0.0622	0.0011	0.1026	0.1384	0.0252	0.003	0.114	0.0234	0.0046	0.0037	0.0017	0.0012	0.04	0.0266	0.0494	0.0618	0.0241	0.0838	0.0013
3	rs116883212	27795289	0.98	0.188103243221556	0.87	0.283849475516541	0.125044218648249	0.214373701007763	0.016	0.0258	0.014	0.0039	0.1563	0.0068	0.0041	0.0619	0.0011	0.1025	0.1384	0.0253	0.003	0.114	0.0235	0.0047	0.0038	0.0017	0.0012	0.0399	0.0265	0.0494	0.0617	0.0242	0.0837	0.0013
3	rs112950344	27804465	0.98	0.188103243221556	0.87	0.283849475516541	0.108636063274952	0.121542442756729	0.0161	0.0257	0.0141	0.004	0.1566	0.0068	0.0041	0.0612	0.0012	0.1023	0.1386	0.0254	0.003	0.1142	0.0236	0.0048	0.0038	0.0017	0.0012	0.0396	0.0264	0.0494	0.0616	0.0244	0.0836	0.0014
3	rs7630222	27806690	0.98	0.188103243221556	0.87	0.283849475516541	0.108283861980568	0.116850809762216	0.0161	0.0257	0.0141	0.004	0.1566	0.0068	0.0041	0.0611	0.0012	0.1022	0.1386	0.0254	0.003	0.1142	0.0237	0.0048	0.0039	0.0017	0.0012	0.0396	0.0264	0.0494	0.0616	0.0244	0.0836	0.0014
3	rs11711117	27809342	0.98	0.188103243221556	0.87	0.283849475516541	0.110681829698412	0.115989665167208	0.0162	0.0257	0.0141	0.004	0.1566	0.0069	0.0041	0.061	0.0012	0.1021	0.1386	0.0253	0.003	0.1142	0.0237	0.0048	0.0038	0.0019	0.0012	0.0396	0.0264	0.0494	0.0616	0.0244	0.0835	0.0016
3	rs4287883	27817125	0.98	0.188103243221556	0.87	0.283849475516541	0.112363134473048	0.122243402239021	0.0162	0.0256	0.0141	0.004	0.1564	0.0069	0.004	0.0609	0.0012	0.1022	0.1386	0.0253	0.003	0.1141	0.0241	0.0048	0.0038	0.0019	0.0012	0.0396	0.0264	0.0494	0.0617	0.0244	0.0836	0.0016
3	rs12633504	27819955	0.98	0.188103243221556	0.87	0.283849475516541	0.11467594897929	0.13077171605386	0.0163	0.0255	0.014	0.004	0.1564	0.0069	0.0041	0.0608	0.0011	0.1021	0.1386	0.0254	0.003	0.114	0.0241	0.0048	0.0038	0.0019	0.0012	0.0396	0.0263	0.0495	0.0617	0.0244	0.0837	0.0016
3	rs7627710	27823887	0.98	0.188103243221556	0.87	0.283849475516541	0.114956559866493	0.149681578749105	0.0163	0.0255	0.014	0.004	0.1563	0.0069	0.0041	0.0608	0.0012	0.102	0.1387	0.0255	0.003	0.114	0.0242	0.0048	0.0038	0.0019	0.0012	0.0397	0.0263	0.0495	0.0616	0.0244	0.0837	0.0015
3	rs34089683	27827398	0.97	0.212405230483542	0.87	0.283849475516541	0.12051285327965	0.16624526045563	0.0163	0.0254	0.014	0.004	0.1563	0.007	0.0041	0.0607	0.0011	0.102	0.1387	0.0255	0.003	0.114	0.0242	0.0048	0.0038	0.0019	0.0012	0.0397	0.0263	0.0495	0.0616	0.0245	0.0837	0.0015
3	rs9817112	27827733	0.97	0.212405230483542	0.87	0.283849475516541	0.119044148220777	0.167718725309556	0.0163	0.0254	0.014	0.004	0.1563	0.007	0.0041	0.0607	0.0012	0.102	0.1387	0.0255	0.003	0.114	0.0242	0.0049	0.0038	0.0019	0.0012	0.0397	0.0264	0.0495	0.0616	0.0244	0.0837	0.0015
3	rs114731773	27828664	0.97	0.212405230483542	0.87	0.283849475516541	0.120917953411099	0.197490935376737	0.0163	0.0254	0.014	0.004	0.1563	0.007	0.0041	0.0607	0.0012	0.102	0.1386	0.0255	0.003	0.1139	0.0242	0.0049	0.0038	0.0019	0.0012	0.0397	0.0264	0.0495	0.0616	0.0244	0.0837	0.0015
3	rs733302	27832603	0.98	0.188103243221556	0.87	0.283849475516541	0.130313263541238	0.171174460519214	0.0166	0.0253	0.0138	0.0043	0.157	0.0074	0.005	0.0592	0.0013	0.1003	0.1388	0.0259	0.0028	0.1143	0.0239	0.0052	0.004	0.0019	0.0012	0.0397	0.0263	0.0494	0.0605	0.0248	0.0839	0.0017
3	rs730510	27833251	0.98	0.188103243221556	0.87	0.283849475516541	0.122897396615761	0.164971953040269	0.0167	0.0253	0.0139	0.0044	0.1572	0.0075	0.0052	0.0587	0.0013	0.0998	0.1388	0.0259	0.0027	0.1143	0.0238	0.0054	0.0041	0.002	0.0011	0.0398	0.0263	0.0495	0.0602	0.0249	0.0841	0.0018
3	rs78692994	27834424	0.98	0.188103243221556	0.86	0.318862054747229	0.145614499501498	0.167128792396699	0.0169	0.0253	0.0138	0.0043	0.1575	0.0078	0.0054	0.0584	0.0013	0.0995	0.1389	0.0259	0.0027	0.1145	0.0236	0.0054	0.0041	0.002	0.0011	0.04	0.0262	0.0493	0.0594	0.0248	0.0843	0.0018
3	rs62250673	27837478	0.98	0.188103243221556	0.85	0.356744695657816	0.134043117002527	0.115645883994281	0.0171	0.0252	0.0134	0.0043	0.1574	0.0079	0.0056	0.0579	0.0014	0.0995	0.1405	0.0256	0.0027	0.1146	0.0231	0.0056	0.0042	0.0021	0.0011	0.0402	0.0261	0.0484	0.0594	0.0247	0.0848	0.0021
3	rs36043059	27837526	0.98	0.188103243221556	0.85	0.356744695657816	0.132843880939143	0.112654380909882	0.0171	0.0252	0.0134	0.0043	0.1573	0.0079	0.0056	0.0579	0.0014	0.0995	0.1405	0.0256	0.0027	0.1147	0.0231	0.0056	0.0042	0.0021	0.0011	0.0402	0.026	0.0484	0.0594	0.0247	0.0848	0.0021
3	rs13066666	27839867	0.97	0.212405230483542	0.85	0.356744695657816	0.145711718768406	0.0803870185287636	0.0173	0.0252	0.0131	0.0043	0.1577	0.008	0.0057	0.0572	0.0014	0.0993	0.1425	0.0249	0.0026	0.115	0.0225	0.0057	0.0042	0.0023	0.0011	0.0406	0.0258	0.047	0.0589	0.0246	0.0857	0.0023
3	rs13081726	27840071	0.97	0.212405230483542	0.85	0.356744695657816	0.175394673016233	0.0898322451028247	0.0174	0.0251	0.013	0.0043	0.1579	0.008	0.0058	0.0572	0.0014	0.0992	0.1429	0.0247	0.0025	0.115	0.023	0.0058	0.0042	0.0023	0.001	0.0409	0.0257	0.0468	0.0581	0.0247	0.0854	0.0024
3	rs78589336	27840692	0.96	0.238871757466757	0.85	0.356744695657816	0.215641719194118	0.0622695120060859	0.0177	0.0246	0.0125	0.0044	0.1585	0.0083	0.006	0.0564	0.0014	0.0988	0.1442	0.0243	0.0024	0.1145	0.0224	0.0059	0.0041	0.0025	0.001	0.0416	0.0254	0.0454	0.0586	0.0245	0.0862	0.0025
3	rs79899441	27841114	0.96	0.238871757466757	0.85	0.356744695657816	0.226192298274814	0.0478109234966715	0.018	0.0243	0.0123	0.0044	0.1582	0.0084	0.0061	0.056	0.0015	0.0986	0.1442	0.0241	0.0024	0.1145	0.022	0.006	0.0042	0.0026	0.001	0.0421	0.0256	0.0447	0.0603	0.0245	0.0858	0.0027
3	rs2887947	27842622	0.94	0.298643641979994	0.85	0.356744695657816	0.393899387710569	0.0538865848124966	0.0188	0.0235	0.0117	0.0044	0.1609	0.0087	0.0064	0.0551	0.0016	0.0965	0.147	0.0234	0.0023	0.1144	0.0213	0.0062	0.0041	0.0028	0.001	0.0432	0.0255	0.0414	0.0603	0.0241	0.0867	0.003
3	rs11129300	27850434	0.94	0.298643641979994	0.85	0.356744695657816	0.402071677796157	0.0496792736623614	0.0189	0.0236	0.0115	0.0044	0.1611	0.0087	0.0065	0.0553	0.0017	0.0964	0.1471	0.0234	0.0024	0.1143	0.0212	0.0062	0.0041	0.0027	0.001	0.0434	0.0255	0.0413	0.0602	0.024	0.0869	0.0031
3	rs10510597	27850945	0.94	0.298643641979994	0.85	0.356744695657816	0.40929874511249	0.0495577887879755	0.0189	0.0236	0.0115	0.0044	0.1611	0.0087	0.0065	0.0553	0.0017	0.0965	0.1472	0.0234	0.0024	0.1143	0.021	0.0062	0.004	0.0027	0.001	0.0434	0.0255	0.0413	0.0602	0.024	0.0868	0.0031
3	rs34991370	27868812	0.94	0.298643641979994	0.85	0.356744695657816	0.429490184634187	0.0504720913336642	0.0189	0.0238	0.0115	0.0044	0.1606	0.0087	0.0065	0.0553	0.0017	0.0961	0.1472	0.0233	0.0024	0.1143	0.0205	0.0062	0.004	0.0028	0.001	0.0436	0.0256	0.0414	0.0602	0.024	0.0875	0.0031
3	rs73047593	27871281	0.94	0.298643641979994	0.85	0.356744695657816	0.429490184634187	0.053133340121498	0.0189	0.0238	0.0115	0.0044	0.1606	0.0087	0.0065	0.0553	0.0017	0.0962	0.1472	0.0233	0.0024	0.1143	0.0204	0.0062	0.004	0.0028	0.001	0.0436	0.0256	0.0414	0.0602	0.024	0.0876	0.0031
3	rs114992976	27880812	0.94	0.298643641979994	0.85	0.356744695657816	0.437902940545545	0.0503497626965575	0.0189	0.0237	0.0115	0.0044	0.1605	0.0087	0.0065	0.0553	0.0017	0.0959	0.1472	0.0233	0.0024	0.1143	0.0204	0.0062	0.004	0.0028	0.001	0.0438	0.0256	0.0413	0.0602	0.024	0.0881	0.0031
3	rs1871221	27886406	0.94	0.298643641979994	0.85	0.356744695657816	0.446993228848127	0.042283217594939	0.0189	0.0237	0.0115	0.0044	0.1605	0.0087	0.0065	0.0553	0.0017	0.0958	0.1472	0.0233	0.0024	0.1143	0.0203	0.0062	0.004	0.0028	0.001	0.0439	0.0256	0.0413	0.0602	0.024	0.0882	0.0031
3	rs73049213	27887171	0.94	0.298643641979994	0.84	0.397589870063919	0.44603830341522	0.0418878846418231	0.0189	0.0237	0.0115	0.0044	0.1605	0.0087	0.0065	0.0553	0.0017	0.0958	0.1473	0.0233	0.0024	0.1143	0.0203	0.0062	0.004	0.0028	0.001	0.0439	0.0256	0.0413	0.0602	0.024	0.0882	0.0031
3	rs2618102	27889312	0.94	0.298643641979994	0.84	0.397589870063919	0.451122843920431	0.0427939392770941	0.0189	0.0237	0.0115	0.0044	0.1606	0.0087	0.0065	0.0553	0.0017	0.0957	0.1473	0.0233	0.0024	0.1143	0.0203	0.0062	0.004	0.0028	0.001	0.044	0.0256	0.0412	0.0602	0.024	0.0883	0.0031
3	rs2887957	27901738	0.94	0.298643641979994	0.84	0.397589870063919	0.461680010416922	0.0395509206262521	0.0188	0.0236	0.0114	0.0044	0.1607	0.0087	0.0065	0.0553	0.0017	0.0957	0.1473	0.0233	0.0024	0.1143	0.0203	0.0062	0.004	0.0028	0.001	0.044	0.0256	0.0412	0.0603	0.024	0.0883	0.0031
3	rs183890093	27909318	0.94	0.298643641979994	0.84	0.397589870063919	0.463744975427878	0.0384051254745894	0.0188	0.0236	0.0114	0.0044	0.1607	0.0087	0.0065	0.0553	0.0017	0.0957	0.1474	0.0232	0.0024	0.1143	0.0202	0.0062	0.004	0.0028	0.001	0.044	0.0256	0.0412	0.0603	0.024	0.0883	0.0031
3	rs76243519	27910905	0.94	0.298643641979994	0.84	0.397589870063919	0.464596562781078	0.0386765537187849	0.0188	0.0236	0.0114	0.0044	0.1607	0.0087	0.0065	0.0552	0.0017	0.0957	0.1474	0.0232	0.0024	0.1143	0.0202	0.0062	0.004	0.0028	0.001	0.044	0.0256	0.0412	0.0603	0.024	0.0884	0.0031
3	rs11708641	27916603	0.94	0.298643641979994	0.84	0.397589870063919	0.489061228632452	0.0396608360676342	0.0188	0.0236	0.0114	0.0044	0.1607	0.0087	0.0065	0.0552	0.0017	0.0956	0.1474	0.0232	0.0024	0.1143	0.0202	0.0062	0.004	0.0028	0.001	0.044	0.0256	0.0412	0.0603	0.024	0.0885	0.0032
3	rs6788898	27928075	0.93	0.332112317682009	0.84	0.397589870063919	0.570749137786607	0.0387853668883745	0.0188	0.0235	0.0113	0.0043	0.1612	0.0087	0.0066	0.0548	0.0018	0.0953	0.1476	0.0234	0.0024	0.1143	0.0199	0.0062	0.004	0.0028	0.001	0.0444	0.0256	0.0411	0.06	0.0241	0.0887	0.0032
3	rs113537973	27932724	0.94	0.298643641979994	0.84	0.397589870063919	0.589146837414973	0.0362121591486329	0.0188	0.0234	0.0113	0.0042	0.1614	0.0087	0.0065	0.0546	0.0018	0.0955	0.1476	0.0233	0.0024	0.1148	0.0197	0.0062	0.0039	0.0028	0.001	0.0447	0.0256	0.0409	0.0599	0.0242	0.0886	0.0032
3	rs9878755	27937774	0.93	0.332112317682009	0.84	0.397589870063919	0.60822975573138	0.0358436157932095	0.0188	0.0234	0.0114	0.0042	0.1614	0.0087	0.0065	0.0545	0.0018	0.0956	0.1476	0.0233	0.0023	0.115	0.0197	0.0062	0.0039	0.0028	0.001	0.0448	0.0255	0.0409	0.0599	0.0242	0.0886	0.0032
3	rs74758431	27939955	0.93	0.332112317682009	0.84	0.397589870063919	0.603742763214607	0.0347483228224148	0.0188	0.0234	0.0114	0.0042	0.1613	0.0087	0.0065	0.0545	0.0018	0.0956	0.1476	0.0233	0.0023	0.115	0.0197	0.0062	0.0038	0.0028	0.001	0.0448	0.0255	0.0408	0.06	0.0242	0.0886	0.0032
3	rs13317525	27940673	0.93	0.332112317682009	0.84	0.397589870063919	0.606156933457451	0.0346965539143187	0.0188	0.0234	0.0114	0.0042	0.1614	0.0087	0.0065	0.0545	0.0018	0.0956	0.1476	0.0233	0.0023	0.115	0.0197	0.0062	0.0038	0.0028	0.001	0.0448	0.0255	0.0408	0.06	0.0242	0.0886	0.0032
3	rs35803561	27941102	0.93	0.332112317682009	0.84	0.397589870063919	0.598309982336349	0.034851966632784	0.0188	0.0234	0.0114	0.0042	0.1614	0.0087	0.0065	0.0545	0.0018	0.0956	0.1476	0.0233	0.0024	0.115	0.0197	0.0062	0.0038	0.0028	0.001	0.0448	0.0255	0.0408	0.0599	0.0243	0.0886	0.0032
3	rs73050932	27946545	0.93	0.332112317682009	0.84	0.397589870063919	0.437075750124292	0.0203239265900219	0.0189	0.0227	0.0112	0.0041	0.1621	0.0081	0.0058	0.055	0.0018	0.0959	0.1488	0.0238	0.0024	0.1148	0.0195	0.0062	0.0037	0.0028	9e-04	0.0453	0.0252	0.0396	0.0602	0.0239	0.0891	0.0031
3	rs2581177	27952483	0.93	0.332112317682009	0.84	0.397589870063919	0.472724617676554	0.017603965551221	0.0187	0.0225	0.0111	0.0039	0.1625	0.0082	0.0057	0.0549	0.0018	0.0956	0.1495	0.0239	0.0025	0.1147	0.0195	0.0062	0.0036	0.0028	9e-04	0.0457	0.0251	0.0392	0.0603	0.0238	0.0893	0.0031
3	rs114195666	27953384	0.93	0.332112317682009	0.83	0.441484906400802	0.494817324549193	0.0196458742101853	0.0187	0.0225	0.0111	0.0039	0.1626	0.0082	0.0057	0.0549	0.0018	0.0957	0.1497	0.0239	0.0025	0.1147	0.0193	0.0061	0.0036	0.0029	0.001	0.0457	0.0251	0.0391	0.0603	0.0235	0.0893	0.0032
3	rs1382416	27953550	0.93	0.332112317682009	0.83	0.441484906400802	0.497518799932312	0.0196458742101853	0.0187	0.0226	0.0111	0.0039	0.1626	0.0082	0.0057	0.0549	0.0018	0.0957	0.1497	0.0239	0.0025	0.1147	0.0193	0.0061	0.0036	0.0029	0.001	0.0457	0.0251	0.0391	0.0603	0.0235	0.0893	0.0032
3	rs2581178	27954178	0.93	0.332112317682009	0.83	0.441484906400802	0.506680521553669	0.0193699254919187	0.0187	0.0225	0.0111	0.0039	0.1626	0.0082	0.0057	0.0549	0.0018	0.0962	0.1498	0.0239	0.0025	0.1145	0.0193	0.0061	0.0036	0.0029	0.001	0.0457	0.0251	0.039	0.0603	0.0235	0.0892	0.0032
3	rs114917147	27954533	0.94	0.298643641979994	0.83	0.441484906400802	0.499029677021752	0.0193699254919187	0.0187	0.0225	0.0111	0.0039	0.1626	0.0082	0.0057	0.0549	0.0018	0.0962	0.1498	0.0239	0.0025	0.1145	0.0193	0.0061	0.0036	0.0029	0.001	0.0457	0.0251	0.039	0.0603	0.0235	0.0892	0.0032
3	rs76694877	27966223	0.93	0.332112317682009	0.83	0.441484906400802	0.433304153290473	0.0106075576292017	0.0184	0.0226	0.0116	0.0037	0.163	0.0084	0.0054	0.0563	0.0018	0.096	0.1501	0.0241	0.0024	0.1146	0.0187	0.0057	0.0037	0.0026	9e-04	0.0464	0.0255	0.0372	0.0606	0.0238	0.0883	0.0031
3	rs4680885	27973513	0.93	0.332112317682009	0.83	0.441484906400802	0.440566996818328	0.0120195006644638	0.0184	0.0226	0.0116	0.0037	0.1629	0.0084	0.0054	0.0564	0.0018	0.096	0.1501	0.0241	0.0024	0.1146	0.0187	0.0057	0.0037	0.0026	9e-04	0.0464	0.0256	0.0372	0.0606	0.0238	0.0883	0.0031
3	rs10510598	27974814	0.93	0.332112317682009	0.83	0.441484906400802	0.436780512224015	0.0119575926283829	0.0184	0.0227	0.0116	0.0037	0.1629	0.0084	0.0055	0.0564	0.0018	0.096	0.1501	0.0241	0.0024	0.1146	0.0188	0.0057	0.0037	0.0026	9e-04	0.0464	0.0256	0.0371	0.0606	0.0238	0.0883	0.0031
3	rs2169820	27976288	0.93	0.332112317682009	0.83	0.441484906400802	0.427209826416395	0.010959521571443	0.0184	0.0227	0.0117	0.0037	0.163	0.0084	0.0055	0.0564	0.0018	0.0961	0.1501	0.0241	0.0025	0.1146	0.0188	0.0057	0.0037	0.0026	9e-04	0.0464	0.0256	0.0369	0.0606	0.0238	0.0882	0.0031
3	rs73053538	27977535	0.93	0.332112317682009	0.83	0.441484906400802	0.348073864950507	0.010959521571443	0.0183	0.0229	0.0122	0.0036	0.1631	0.0085	0.0054	0.0567	0.0018	0.0968	0.1497	0.0243	0.0026	0.1146	0.0182	0.0056	0.0037	0.0025	9e-04	0.0464	0.026	0.0365	0.0608	0.0239	0.0872	0.003
3	rs337427	27978488	0.93	0.332112317682009	0.83	0.441484906400802	0.210753046589328	0.0132915793851038	0.0185	0.0229	0.0124	0.0036	0.1641	0.0084	0.0053	0.0571	0.0018	0.0973	0.1488	0.0246	0.0028	0.1146	0.0168	0.0054	0.0039	0.0023	9e-04	0.0464	0.0264	0.0354	0.062	0.0233	0.0871	0.0029
3	rs73053541	27978568	0.93	0.332112317682009	0.83	0.441484906400802	0.21333093779946	0.0134879483678095	0.0185	0.0229	0.0124	0.0036	0.1641	0.0084	0.0053	0.0571	0.0018	0.0973	0.1488	0.0246	0.0028	0.1146	0.0167	0.0054	0.0039	0.0023	9e-04	0.0464	0.0264	0.0354	0.062	0.0233	0.0872	0.0029
3	rs116810168	27980209	0.93	0.332112317682009	0.83	0.441484906400802	0.202653787717179	0.0154253086006933	0.0185	0.0229	0.0123	0.0036	0.1642	0.0084	0.0053	0.0571	0.0018	0.0973	0.1486	0.0247	0.0028	0.1145	0.0167	0.0054	0.0039	0.0023	9e-04	0.0464	0.0265	0.0347	0.0622	0.0232	0.0877	0.0028
3	rs1395407	27980314	0.93	0.332112317682009	0.83	0.441484906400802	0.204622306848237	0.0154253086006933	0.0185	0.0229	0.0124	0.0036	0.1642	0.0084	0.0053	0.0572	0.0018	0.0972	0.1486	0.0247	0.0028	0.1146	0.0167	0.0054	0.0039	0.0023	9e-04	0.0464	0.0265	0.0347	0.0622	0.0232	0.0877	0.0028
3	rs114163190	27993519	0.93	0.332112317682009	0.83	0.441484906400802	0.196812915650915	0.0169722715630761	0.0184	0.0229	0.0124	0.0036	0.1642	0.0085	0.0053	0.0571	0.0018	0.0972	0.1485	0.0247	0.0028	0.1147	0.0166	0.0054	0.004	0.0024	9e-04	0.0463	0.0266	0.0347	0.0623	0.0232	0.0876	0.0028
3	rs186804	28005778	0.93	0.332112317682009	0.83	0.441484906400802	0.180349965394376	0.0164968815994975	0.0184	0.0229	0.0124	0.0037	0.1642	0.0085	0.0053	0.0571	0.0018	0.0971	0.1485	0.0248	0.0028	0.1147	0.0166	0.0054	0.004	0.0024	9e-04	0.0463	0.0266	0.0346	0.0623	0.0232	0.0875	0.0027
3	rs35849171	28011147	0.93	0.332112317682009	0.83	0.441484906400802	0.136554597268285	0.0165695849546339	0.0184	0.023	0.0125	0.0037	0.1641	0.0087	0.0053	0.0571	0.0018	0.097	0.1486	0.0248	0.0028	0.115	0.0165	0.0055	0.0041	0.0024	0.001	0.0461	0.0267	0.0346	0.0624	0.0232	0.0874	0.0026
3	rs6805179	28011817	0.93	0.332112317682009	0.83	0.441484906400802	0.136367600057463	0.0165332135525662	0.0184	0.023	0.0125	0.0037	0.1641	0.0087	0.0053	0.0571	0.0018	0.097	0.1486	0.0248	0.0028	0.115	0.0165	0.0055	0.0041	0.0024	0.001	0.0461	0.0267	0.0346	0.0624	0.0232	0.0874	0.0026
3	rs71325223	28013475	0.93	0.332112317682009	0.83	0.441484906400802	0.135465949729516	0.0170091156843629	0.0183	0.023	0.0125	0.0037	0.1641	0.0087	0.0053	0.0571	0.0018	0.0969	0.1486	0.0248	0.0028	0.115	0.0165	0.0055	0.0041	0.0024	0.001	0.0461	0.0267	0.0346	0.0624	0.0232	0.0874	0.0026
3	rs77433369	28013952	0.93	0.332112317682009	0.83	0.441484906400802	0.103954183279288	0.0217549479529479	0.0183	0.023	0.0125	0.0037	0.164	0.0087	0.0053	0.0569	0.002	0.0968	0.1486	0.0248	0.0031	0.1151	0.0165	0.0055	0.0041	0.0024	0.0012	0.0461	0.0264	0.0346	0.0623	0.0232	0.0873	0.0026
3	rs17020708	28017802	0.93	0.332112317682009	0.83	0.441484906400802	0.0977661749358789	0.0243168076490955	0.0183	0.023	0.0125	0.0037	0.164	0.0087	0.0053	0.057	0.002	0.0967	0.1485	0.0248	0.0031	0.1152	0.0165	0.0055	0.0041	0.0024	0.0012	0.0461	0.0264	0.0346	0.0623	0.0232	0.0873	0.0025
3	rs28671250	28018072	0.93	0.332112317682009	0.83	0.441484906400802	0.0973857062360813	0.02388036763644	0.0183	0.023	0.0125	0.0037	0.164	0.0087	0.0053	0.057	0.002	0.0967	0.1485	0.0248	0.0031	0.1152	0.0165	0.0055	0.0041	0.0024	0.0012	0.0461	0.0264	0.0346	0.0623	0.0232	0.0873	0.0025
3	rs2086160	28018354	0.93	0.332112317682009	0.83	0.441484906400802	0.0983258794392848	0.0235771033924906	0.0183	0.023	0.0125	0.0037	0.164	0.0087	0.0053	0.057	0.002	0.0967	0.1485	0.0248	0.0031	0.1152	0.0165	0.0055	0.0041	0.0024	0.0012	0.0461	0.0264	0.0346	0.0623	0.0232	0.0874	0.0025
3	rs9637526	28018999	0.93	0.332112317682009	0.83	0.441484906400802	0.0956224778389534	0.0236635615162287	0.0183	0.023	0.0125	0.0037	0.1641	0.0087	0.0053	0.057	0.002	0.0967	0.1485	0.0249	0.0031	0.1152	0.0165	0.0055	0.0041	0.0024	0.0012	0.0461	0.0264	0.0346	0.0623	0.0232	0.0874	0.0025
3	rs73055553	28023885	0.93	0.332112317682009	0.83	0.441484906400802	0.057356014988971	0.0270601819196288	0.0181	0.0232	0.0128	0.0039	0.1622	0.009	0.0054	0.0573	0.0019	0.0964	0.1478	0.0249	0.0032	0.1157	0.0168	0.0058	0.0044	0.0025	0.0012	0.0459	0.0264	0.0338	0.0635	0.0233	0.087	0.002
3	rs12639500	28026396	0.93	0.332112317682009	0.83	0.441484906400802	0.0495385735251202	0.0280834937104366	0.0177	0.0232	0.0128	0.0039	0.1616	0.0091	0.0055	0.0574	0.0018	0.0964	0.1477	0.0249	0.0033	0.116	0.017	0.0058	0.0045	0.0025	0.0012	0.0458	0.0264	0.0338	0.0637	0.0234	0.0871	0.0019
3	rs73055559	28028857	0.93	0.332112317682009	0.83	0.441484906400802	0.0512708858442064	0.0279897283905579	0.0177	0.0232	0.0128	0.0039	0.1616	0.0091	0.0055	0.0574	0.0018	0.0964	0.1477	0.0249	0.0033	0.116	0.017	0.0058	0.0045	0.0025	0.0012	0.0458	0.0264	0.0338	0.0637	0.0234	0.0871	0.0019
3	rs9824999	28029997	0.93	0.332112317682009	0.83	0.441484906400802	0.0564434267817245	0.0261454331419271	0.0177	0.0232	0.0129	0.0039	0.1616	0.0091	0.0054	0.0574	0.0018	0.0963	0.1477	0.0249	0.0033	0.1161	0.017	0.0059	0.0045	0.0025	0.0012	0.0459	0.0264	0.0337	0.0637	0.0234	0.0871	0.0019
3	rs71325225	28030529	0.93	0.332112317682009	0.83	0.441484906400802	0.0563544813734317	0.0256936337481979	0.0177	0.0232	0.0129	0.0039	0.1616	0.0092	0.0055	0.0574	0.0018	0.0963	0.1477	0.0249	0.0033	0.1161	0.017	0.0059	0.0045	0.0025	0.0012	0.0459	0.0265	0.0337	0.0637	0.0234	0.0871	0.0019
3	rs115679341	28031069	0.93	0.332112317682009	0.83	0.441484906400802	0.0572122193455661	0.027106308487739	0.0177	0.0232	0.0129	0.0039	0.1615	0.0092	0.0055	0.0574	0.0018	0.0963	0.1477	0.0249	0.0033	0.1161	0.017	0.0059	0.0045	0.0025	0.0012	0.0459	0.0265	0.0337	0.0637	0.0234	0.0871	0.0019
3	rs9822157	28034274	0.93	0.332112317682009	0.83	0.441484906400802	0.0690986210433048	0.037328074890177	0.0177	0.0232	0.013	0.0039	0.1614	0.0092	0.0055	0.0576	0.0018	0.0958	0.1479	0.0248	0.0033	0.1161	0.017	0.0059	0.0046	0.0026	0.0012	0.0458	0.0266	0.0336	0.0637	0.0233	0.0869	0.0019
3	rs6804917	28039368	0.93	0.332112317682009	0.83	0.441484906400802	0.0697105214506588	0.0418878846418231	0.0177	0.0231	0.013	0.004	0.1614	0.0092	0.0055	0.0575	0.0018	0.0956	0.1479	0.0248	0.0033	0.1161	0.017	0.0059	0.0046	0.0026	0.0012	0.0459	0.0267	0.0335	0.0637	0.0233	0.0871	0.0019
3	rs10510604	28040772	0.93	0.332112317682009	0.84	0.397589870063919	0.0906232106818197	0.052136168043876	0.0177	0.0231	0.013	0.004	0.1613	0.0092	0.0056	0.0576	0.0018	0.0955	0.1479	0.0248	0.0033	0.116	0.017	0.0059	0.0047	0.0026	0.0012	0.0459	0.0267	0.0336	0.0637	0.0233	0.087	0.0018
3	rs73055585	28044301	0.94	0.298643641979994	0.85	0.356744695657816	0.0618767162043558	0.224612420923596	0.0188	0.0229	0.0141	0.005	0.1558	0.0096	0.0063	0.0601	0.0014	0.0938	0.1511	0.0263	0.0038	0.1138	0.0164	0.0061	0.0055	0.0029	0.0011	0.047	0.0273	0.0362	0.0656	0.0194	0.0821	0.0015
3	rs12486518	28045872	0.94	0.298643641979994	0.86	0.318862054747229	0.0516389385499805	0.185239708348714	0.0189	0.0229	0.0141	0.005	0.1557	0.0096	0.0064	0.0602	0.0014	0.0938	0.1511	0.0263	0.0038	0.1138	0.0164	0.0061	0.0055	0.0029	0.0011	0.047	0.0273	0.0362	0.0656	0.0194	0.0821	0.0015
3	rs6551237	28047830	0.94	0.298643641979994	0.86	0.318862054747229	0.0403521085007664	0.17276239914048	0.0189	0.0229	0.0142	0.005	0.1558	0.0096	0.0063	0.0601	0.0014	0.0938	0.1512	0.0263	0.0038	0.1138	0.0164	0.0061	0.0055	0.0029	0.0011	0.0471	0.0273	0.0362	0.0656	0.0193	0.0821	0.0015
3	rs115319228	28049016	0.94	0.298643641979994	0.86	0.318862054747229	0.0419328620466149	0.173458725360656	0.0189	0.0229	0.0141	0.005	0.1558	0.0096	0.0063	0.0601	0.0014	0.0939	0.1512	0.0263	0.0038	0.1137	0.0164	0.0061	0.0055	0.0029	0.0011	0.0471	0.0273	0.0363	0.0655	0.0193	0.0821	0.0015
3	rs73057503	28049233	0.94	0.298643641979994	0.86	0.318862054747229	0.0411229063819266	0.173757448789393	0.0189	0.023	0.0141	0.005	0.1559	0.0096	0.0063	0.0601	0.0014	0.0939	0.1513	0.0263	0.0039	0.1137	0.0165	0.0061	0.0054	0.0029	0.0011	0.0471	0.0273	0.0363	0.0656	0.0192	0.0821	0.0015
3	rs17020791	28051829	0.94	0.298643641979994	0.86	0.318862054747229	0.0441560599691062	0.183816025136893	0.019	0.0229	0.0141	0.005	0.1558	0.0095	0.0063	0.0599	0.0014	0.0941	0.1513	0.0263	0.0039	0.1136	0.0165	0.0061	0.0054	0.0029	0.0011	0.0472	0.0273	0.0363	0.0655	0.0192	0.0822	0.0015
3	rs6551239	28052328	0.94	0.298643641979994	0.86	0.318862054747229	0.0394515021946291	0.191795525003368	0.019	0.0229	0.0141	0.005	0.1558	0.0096	0.0063	0.06	0.0014	0.094	0.1513	0.0263	0.0039	0.1135	0.0165	0.0061	0.0054	0.003	0.0011	0.0472	0.0274	0.0364	0.0655	0.0191	0.0821	0.0015
3	rs62252533	28056821	0.94	0.298643641979994	0.86	0.318862054747229	0.0654026675874664	0.195620788276232	0.0193	0.0219	0.0142	0.0051	0.1549	0.0094	0.0063	0.0609	0.0012	0.0932	0.1511	0.0263	0.0042	0.1138	0.0158	0.0065	0.0054	0.0032	0.0012	0.0472	0.0283	0.0376	0.0658	0.0191	0.0812	0.0013
3	rs7642264	28056877	0.94	0.298643641979994	0.86	0.318862054747229	0.0609543681958589	0.182193574875921	0.0193	0.0218	0.0142	0.0051	0.1549	0.0094	0.0063	0.0609	0.0012	0.0932	0.1511	0.0263	0.0042	0.1138	0.0158	0.0065	0.0054	0.0032	0.0012	0.0472	0.0283	0.0376	0.0659	0.0191	0.0811	0.0013
3	rs78890682	28058846	0.94	0.298643641979994	0.86	0.318862054747229	0.0731179706018028	0.175753492053832	0.0194	0.0217	0.0142	0.0051	0.1548	0.0093	0.0063	0.061	0.0011	0.0932	0.1511	0.0264	0.0042	0.1141	0.0157	0.0065	0.0054	0.0033	0.0012	0.0472	0.0283	0.0376	0.0658	0.0191	0.0811	0.0012
3	rs17020821	28063363	0.94	0.298643641979994	0.86	0.318862054747229	0.0743057626899984	0.182092335747481	0.0194	0.0217	0.0142	0.0051	0.1548	0.0093	0.0063	0.061	0.0011	0.0932	0.1511	0.0263	0.0042	0.1141	0.0157	0.0065	0.0054	0.0033	0.0012	0.0472	0.0284	0.0376	0.0658	0.0191	0.0811	0.0012
3	rs73057533	28068309	0.93	0.332112317682009	0.86	0.318862054747229	0.0728440052941019	0.177857822252424	0.0195	0.0216	0.0142	0.0051	0.1547	0.0092	0.0063	0.0611	0.0011	0.0933	0.1511	0.0263	0.0043	0.1143	0.0156	0.0065	0.0054	0.0033	0.0012	0.0473	0.0284	0.0376	0.0657	0.019	0.0811	0.0012
3	rs669607	28071444	0.93	0.332112317682009	0.86	0.318862054747229	0.0597079766107545	0.149681578749105	0.0195	0.0216	0.0144	0.0051	0.1548	0.0092	0.0063	0.0611	0.001	0.0933	0.1511	0.0263	0.0043	0.1142	0.0155	0.0065	0.0054	0.0033	0.0012	0.0473	0.0284	0.0376	0.0657	0.0191	0.0811	0.0012
3	rs1463743	28076413	0.93	0.332112317682009	0.86	0.318862054747229	0.0590086282323074	0.144423980149105	0.0195	0.0216	0.0144	0.0051	0.1548	0.0092	0.0063	0.0611	0.001	0.0933	0.1511	0.0263	0.0043	0.1142	0.0155	0.0065	0.0054	0.0033	0.0012	0.0473	0.0284	0.0376	0.0657	0.0191	0.0812	0.0012
3	rs17020879	28077590	0.93	0.332112317682009	0.86	0.318862054747229	0.05858798898765	0.144051042137703	0.0195	0.0215	0.0144	0.0051	0.1548	0.0092	0.0063	0.0611	0.001	0.0933	0.1511	0.0263	0.0043	0.1142	0.0155	0.0065	0.0054	0.0033	0.0012	0.0473	0.0284	0.0376	0.0656	0.0191	0.0812	0.0012
3	rs1813375	28078571	0.93	0.332112317682009	0.86	0.318862054747229	0.0586427417768548	0.142655642474505	0.0195	0.0215	0.0145	0.0051	0.1548	0.0092	0.0063	0.0611	0.001	0.0933	0.1511	0.0263	0.0043	0.1142	0.0156	0.0065	0.0054	0.0034	0.0012	0.0473	0.0284	0.0376	0.0656	0.0191	0.0812	0.0012
3	rs170934	28079085	0.93	0.332112317682009	0.86	0.318862054747229	0.0587340718651307	0.144051042137703	0.0196	0.0215	0.0145	0.0051	0.1548	0.0092	0.0063	0.0611	0.001	0.0933	0.151	0.0264	0.0043	0.1141	0.0156	0.0065	0.0054	0.0034	0.0012	0.0473	0.0284	0.0377	0.0656	0.0191	0.0812	0.0012
3	rs338610	28081442	0.93	0.332112317682009	0.86	0.318862054747229	0.0674840537599762	0.15778995744588	0.0196	0.0214	0.0146	0.0052	0.1549	0.0094	0.0065	0.0607	0.001	0.0933	0.151	0.0265	0.0043	0.1132	0.0153	0.0068	0.0055	0.0034	0.0012	0.0476	0.0284	0.0378	0.0652	0.0192	0.0814	0.0012
3	rs75695541	28088168	0.93	0.332112317682009	0.86	0.318862054747229	0.0704288558372066	0.147702035241836	0.0196	0.0213	0.0145	0.0052	0.1552	0.0094	0.0065	0.0608	0.001	0.0929	0.1511	0.0265	0.0043	0.1136	0.0153	0.0068	0.0056	0.0032	0.0012	0.0478	0.0283	0.0378	0.0652	0.0192	0.0813	0.0011
3	rs114005859	28094426	0.93	0.332112317682009	0.87	0.283849475516541	0.0675441503414339	0.149398206452259	0.0197	0.0213	0.0145	0.0052	0.1553	0.0094	0.0065	0.0608	0.001	0.0928	0.1511	0.0265	0.0043	0.1137	0.0153	0.0068	0.0056	0.0031	0.0012	0.0478	0.0283	0.0378	0.0651	0.0192	0.0812	0.0011
3	rs4680894	28095247	0.93	0.332112317682009	0.87	0.283849475516541	0.0661905408005934	0.147138196921556	0.0197	0.0213	0.0145	0.0052	0.1553	0.0094	0.0065	0.0608	0.001	0.0928	0.1511	0.0265	0.0043	0.1137	0.0153	0.0068	0.0056	0.0031	0.0012	0.0478	0.0283	0.0378	0.0651	0.0192	0.0812	0.0011
3	rs13072405	28099273	0.93	0.332112317682009	0.87	0.283849475516541	0.0704494501924438	0.149965144010172	0.0197	0.0213	0.0145	0.0052	0.1549	0.0093	0.0065	0.0608	0.001	0.0927	0.1512	0.0265	0.0043	0.1137	0.0153	0.0068	0.0056	0.0031	0.0012	0.0478	0.0284	0.0378	0.0652	0.0193	0.0814	0.0011
3	rs80006974	28112997	0.93	0.332112317682009	0.87	0.283849475516541	0.0782299982991545	0.154719472733472	0.0197	0.0212	0.0145	0.0052	0.1549	0.0093	0.0065	0.0608	0.001	0.0927	0.1513	0.0265	0.0043	0.1137	0.0153	0.0067	0.0056	0.0031	0.0012	0.0479	0.0284	0.0377	0.0652	0.0193	0.0813	0.0011
3	rs4680743	28120381	0.93	0.332112317682009	0.87	0.283849475516541	0.081739896950294	0.150248902051646	0.0197	0.0212	0.0144	0.0051	0.1549	0.0093	0.0065	0.0609	9e-04	0.0925	0.1513	0.0265	0.0044	0.1141	0.0152	0.0067	0.0055	0.0032	0.0012	0.0479	0.0284	0.0377	0.0654	0.0193	0.0813	0.0011
3	rs1156909	28126595	0.93	0.332112317682009	0.87	0.283849475516541	0.0954722850269852	0.119014199330991	0.0193	0.0206	0.0139	0.0049	0.1552	0.0089	0.0063	0.0612	8e-04	0.092	0.1516	0.0264	0.0048	0.1161	0.0147	0.0065	0.0052	0.003	0.0013	0.0481	0.029	0.0372	0.0668	0.0193	0.0808	0.001
3	rs114659023	28141773	0.91	0.406594937265203	0.87	0.283849475516541	0.154116659099322	0.105431987062848	0.0183	0.02	0.0132	0.0045	0.1556	0.0082	0.006	0.0616	6e-04	0.0923	0.15	0.0262	0.0055	0.1192	0.0145	0.0059	0.0048	0.0032	0.001	0.0471	0.0284	0.0369	0.0683	0.0196	0.0831	7e-04
3	rs387121	28150719	0.91	0.406594937265203	0.87	0.283849475516541	0.133889005879098	0.0826333451104271	0.0183	0.02	0.0132	0.0045	0.1556	0.0082	0.006	0.0618	6e-04	0.0923	0.1499	0.0262	0.0055	0.1193	0.0145	0.0059	0.0048	0.0032	0.001	0.047	0.0284	0.0369	0.0684	0.0196	0.0832	7e-04
3	rs6798020	28169400	0.91	0.406594937265203	0.88	0.251609301083599	0.124218105533415	0.059089864750233	0.0183	0.02	0.0133	0.0044	0.1559	0.0082	0.006	0.0618	6e-04	0.0922	0.1499	0.0262	0.0055	0.1194	0.0146	0.0059	0.0048	0.0032	0.001	0.0467	0.0284	0.0369	0.0683	0.0196	0.0833	7e-04
3	rs78533630	28170221	0.91	0.406594937265203	0.88	0.251609301083599	0.124218105533415	0.0588280991512616	0.0183	0.02	0.0133	0.0044	0.1559	0.0082	0.006	0.0618	6e-04	0.0922	0.1499	0.0262	0.0055	0.1194	0.0146	0.0059	0.0048	0.0032	0.001	0.0467	0.0284	0.0369	0.0683	0.0196	0.0833	7e-04
3	rs2371260	28180249	0.91	0.406594937265203	0.88	0.251609301083599	0.124542252889335	0.0550250321670733	0.0183	0.02	0.0132	0.0044	0.156	0.0082	0.006	0.0618	6e-04	0.0922	0.15	0.0262	0.0055	0.1194	0.0146	0.0058	0.0048	0.0032	0.001	0.0467	0.0284	0.037	0.0684	0.0196	0.0833	7e-04
3	rs35020864	28180519	0.91	0.406594937265203	0.88	0.251609301083599	0.122488261668754	0.0547711565714703	0.0183	0.02	0.0132	0.0044	0.156	0.0081	0.006	0.0618	6e-04	0.0921	0.15	0.0262	0.0055	0.1194	0.0146	0.0058	0.0048	0.0032	0.001	0.0467	0.0284	0.037	0.0684	0.0196	0.0833	7e-04
3	rs114764535	28185997	0.91	0.406594937265203	0.88	0.251609301083599	0.122985176550208	0.0538236392758575	0.0182	0.02	0.0132	0.0044	0.156	0.0081	0.006	0.0618	6e-04	0.0921	0.15	0.0262	0.0055	0.1195	0.0146	0.0058	0.0048	0.0032	0.001	0.0467	0.0284	0.037	0.0684	0.0196	0.0834	7e-04
3	rs114338253	28188527	0.91	0.406594937265203	0.88	0.251609301083599	0.124512763716078	0.0536978436431144	0.0182	0.02	0.0131	0.0044	0.156	0.0081	0.006	0.0618	6e-04	0.0921	0.15	0.0262	0.0055	0.1196	0.0146	0.0058	0.0048	0.0032	0.001	0.0467	0.0284	0.037	0.0684	0.0196	0.0834	7e-04
3	rs6803625	28188749	0.91	0.406594937265203	0.88	0.251609301083599	0.124719277112503	0.053760725549269	0.0182	0.02	0.0131	0.0044	0.156	0.0081	0.006	0.0618	6e-04	0.0921	0.15	0.0262	0.0055	0.1196	0.0146	0.0058	0.0048	0.0032	0.001	0.0467	0.0284	0.037	0.0684	0.0196	0.0834	7e-04
3	rs11705740	28197450	0.91	0.406594937265203	0.88	0.251609301083599	0.130434547288052	0.0526960692044139	0.0182	0.02	0.0131	0.0044	0.156	0.0081	0.006	0.0619	6e-04	0.092	0.15	0.0262	0.0055	0.1197	0.0146	0.0058	0.0047	0.0032	0.001	0.0467	0.0284	0.037	0.0684	0.0196	0.0834	7e-04
3	rs74871852	28201573	0.91	0.406594937265203	0.88	0.251609301083599	0.131773170442771	0.0519501115884336	0.0182	0.02	0.013	0.0044	0.1562	0.0081	0.0059	0.0619	6e-04	0.092	0.1499	0.0261	0.0055	0.1197	0.0146	0.0058	0.0047	0.0032	9e-04	0.0468	0.0284	0.037	0.0684	0.0197	0.0835	7e-04
3	rs77197540	28206877	0.91	0.406594937265203	0.88	0.251609301083599	0.131529170374686	0.0497400648701101	0.0182	0.02	0.013	0.0044	0.1564	0.008	0.0059	0.0619	5e-04	0.0919	0.1498	0.0261	0.0055	0.1198	0.0146	0.0058	0.0047	0.0032	9e-04	0.0469	0.0283	0.0371	0.0685	0.0198	0.0836	7e-04
3	rs62250526	28208463	0.91	0.406594937265203	0.88	0.251609301083599	0.132261989573737	0.0494364340385127	0.0181	0.0199	0.013	0.0044	0.1564	0.008	0.0059	0.0619	5e-04	0.0919	0.1497	0.0261	0.0055	0.1198	0.0146	0.0057	0.0047	0.0032	9e-04	0.0469	0.0283	0.0371	0.0685	0.0198	0.0836	7e-04
3	rs56317303	28216863	0.91	0.406594937265203	0.89	0.222038712392691	0.154083152554614	0.0507171370080232	0.0178	0.0193	0.0125	0.0045	0.1574	0.0078	0.0056	0.0627	4e-04	0.0901	0.1472	0.0259	0.0055	0.1215	0.0145	0.0056	0.0053	0.0032	8e-04	0.0481	0.0279	0.0374	0.0681	0.0209	0.0846	6e-04
3	rs78741798	28229000	0.9	0.447749409690379	0.89	0.222038712392691	0.155932402636275	0.0511472113061697	0.0178	0.0193	0.0125	0.0045	0.1574	0.0078	0.0056	0.0628	4e-04	0.09	0.1471	0.0259	0.0055	0.1216	0.0145	0.0056	0.0054	0.0032	8e-04	0.0481	0.0279	0.0374	0.0681	0.0209	0.0847	6e-04
3	rs77959079	28252964	0.9	0.447749409690379	0.89	0.222038712392691	0.154183685096243	0.0517643442350716	0.0177	0.0193	0.0124	0.0045	0.1574	0.0078	0.0056	0.0627	4e-04	0.0899	0.147	0.0259	0.0055	0.1217	0.0145	0.0056	0.0054	0.0032	8e-04	0.0482	0.0278	0.0375	0.0681	0.0209	0.0848	6e-04
3	rs115423517	28265221	0.9	0.447749409690379	0.89	0.222038712392691	0.154418411618046	0.0518262345463307	0.0177	0.0193	0.0124	0.0045	0.1575	0.0078	0.0056	0.0626	4e-04	0.0898	0.147	0.0259	0.0055	0.1218	0.0145	0.0056	0.0055	0.0032	8e-04	0.0483	0.0278	0.0375	0.068	0.0209	0.0849	6e-04
3	rs966029	28265793	0.9	0.447749409690379	0.89	0.222038712392691	0.154183685096243	0.0523846925449201	0.0177	0.0193	0.0124	0.0045	0.1575	0.0078	0.0056	0.0626	4e-04	0.0898	0.147	0.0259	0.0055	0.1218	0.0145	0.0056	0.0055	0.0032	8e-04	0.0483	0.0278	0.0375	0.068	0.0209	0.0849	6e-04
3	rs11921526	28272809	0.9	0.447749409690379	0.89	0.222038712392691	0.139820351278893	0.0577860044362551	0.0178	0.0193	0.0124	0.0045	0.1575	0.0078	0.0056	0.0628	5e-04	0.0894	0.1469	0.0258	0.0056	0.1217	0.0146	0.0056	0.0055	0.0032	9e-04	0.0484	0.0275	0.0375	0.068	0.021	0.085	6e-04
3	rs11708424	28275361	0.9	0.447749409690379	0.9	0.195029827813683	0.138338749850533	0.056301984089823	0.0178	0.0192	0.0125	0.0045	0.1574	0.0079	0.0056	0.0627	5e-04	0.0894	0.147	0.0258	0.0056	0.1217	0.0147	0.0056	0.0055	0.0032	9e-04	0.0484	0.0274	0.0374	0.0681	0.0209	0.0851	6e-04
3	rs12495268	28294794	0.9	0.447749409690379	0.89	0.222038712392691	0.13877908914073	0.0543912930221992	0.0178	0.0193	0.0124	0.0045	0.1575	0.0079	0.0056	0.0628	5e-04	0.0891	0.1472	0.0258	0.0056	0.1217	0.0147	0.0056	0.0055	0.0032	9e-04	0.0484	0.0273	0.0374	0.0682	0.0209	0.0852	6e-04
3	rs115710929	28304171	0.9	0.447749409690379	0.9	0.195029827813683	0.139314914678692	0.0550885801248002	0.0178	0.0193	0.0124	0.0045	0.1575	0.0079	0.0056	0.0628	5e-04	0.089	0.1474	0.0258	0.0056	0.1216	0.0147	0.0056	0.0055	0.0032	9e-04	0.0484	0.0273	0.0374	0.0682	0.0209	0.0852	6e-04
3	rs6791331	28305941	0.9	0.447749409690379	0.9	0.195029827813683	0.139599087895621	0.0548980311015246	0.0178	0.0193	0.0124	0.0045	0.1575	0.0079	0.0055	0.0628	5e-04	0.089	0.1475	0.0258	0.0056	0.1216	0.0147	0.0056	0.0055	0.0032	9e-04	0.0484	0.0273	0.0374	0.0682	0.0209	0.0852	6e-04
3	rs17695097	28307354	0.9	0.447749409690379	0.9	0.195029827813683	0.139599087895621	0.0558536176850008	0.0178	0.0193	0.0124	0.0045	0.1574	0.0079	0.0055	0.0628	5e-04	0.089	0.1475	0.0257	0.0056	0.1216	0.0147	0.0056	0.0055	0.0032	9e-04	0.0484	0.0273	0.0374	0.0682	0.0209	0.0852	6e-04
3	rs4680906	28318747	0.9	0.447749409690379	0.9	0.195029827813683	0.146068519890446	0.0549615158225344	0.0179	0.0194	0.0125	0.0045	0.1573	0.0079	0.0056	0.0627	5e-04	0.0887	0.1483	0.0257	0.0057	0.1218	0.0146	0.0056	0.0055	0.0032	8e-04	0.0482	0.0272	0.0373	0.0679	0.021	0.0852	7e-04
3	rs77680698	28320202	0.9	0.447749409690379	0.9	0.195029827813683	0.148580673555488	0.0545810822115192	0.0179	0.0194	0.0125	0.0045	0.1573	0.0079	0.0056	0.0627	5e-04	0.0886	0.1484	0.0257	0.0057	0.1218	0.0146	0.0056	0.0055	0.0032	8e-04	0.0481	0.0272	0.0373	0.0679	0.021	0.0852	7e-04
3	rs11706542	28328583	0.9	0.447749409690379	0.9	0.195029827813683	0.15908894174142	0.0531959351761616	0.0179	0.0194	0.0125	0.0046	0.1572	0.0079	0.0056	0.0627	5e-04	0.0885	0.1486	0.0257	0.0058	0.1219	0.0146	0.0056	0.0055	0.0032	8e-04	0.0479	0.0272	0.0372	0.0677	0.021	0.0852	7e-04
3	rs76908570	28338997	0.9	0.447749409690379	0.9	0.195029827813683	0.175033464126504	0.0507784792821353	0.0179	0.0196	0.0126	0.0045	0.1573	0.0079	0.0056	0.0627	5e-04	0.0883	0.1491	0.0256	0.006	0.122	0.0145	0.0056	0.0055	0.0031	8e-04	0.0478	0.0272	0.0371	0.0675	0.021	0.0851	7e-04
3	rs7641491	28343334	0.9	0.447749409690379	0.9	0.195029827813683	0.184341926456687	0.051332012947862	0.018	0.0196	0.0127	0.0045	0.1573	0.0079	0.0056	0.0627	5e-04	0.0882	0.1492	0.0255	0.0061	0.1221	0.0146	0.0056	0.0055	0.0031	8e-04	0.0477	0.0272	0.037	0.0673	0.021	0.085	7e-04
3	rs12486008	28351763	0.9	0.447749409690379	0.9	0.195029827813683	0.181380083449687	0.0536978436431144	0.018	0.0196	0.0127	0.0046	0.1573	0.0079	0.0056	0.0627	5e-04	0.088	0.1492	0.0255	0.0061	0.1222	0.0146	0.0056	0.0055	0.0031	8e-04	0.0477	0.0271	0.037	0.0676	0.0211	0.085	7e-04
3	rs76430272	28366936	0.9	0.447749409690379	0.9	0.195029827813683	0.173700743777337	0.0530082457957203	0.018	0.0195	0.0128	0.0046	0.1571	0.0079	0.0056	0.0626	5e-04	0.0878	0.1489	0.0253	0.0061	0.1225	0.0146	0.0056	0.0055	0.0031	8e-04	0.0477	0.0268	0.0371	0.0681	0.0212	0.0851	7e-04
3	rs62251110	28370419	0.9	0.447749409690379	0.9	0.195029827813683	0.174132330058706	0.0533839117824045	0.018	0.0195	0.0128	0.0046	0.1571	0.0079	0.0056	0.0626	5e-04	0.0878	0.1489	0.0253	0.0061	0.1225	0.0146	0.0056	0.0055	0.0031	8e-04	0.0477	0.0268	0.0372	0.0681	0.0212	0.0851	7e-04
3	rs79792225	28371386	0.9	0.447749409690379	0.9	0.195029827813683	0.174456427592351	0.0533212210170156	0.018	0.0195	0.0128	0.0046	0.1571	0.0079	0.0056	0.0626	5e-04	0.0878	0.1489	0.0253	0.0061	0.1225	0.0146	0.0056	0.0055	0.0031	8e-04	0.0477	0.0268	0.0372	0.0681	0.0212	0.085	7e-04
3	rs115995900	28377006	0.9	0.447749409690379	0.9	0.195029827813683	0.173700743777337	0.052136168043876	0.018	0.0195	0.0128	0.0046	0.1571	0.0079	0.0056	0.0626	5e-04	0.0878	0.1489	0.0253	0.0061	0.1225	0.0146	0.0056	0.0055	0.0031	8e-04	0.0477	0.0268	0.0372	0.0681	0.0212	0.085	7e-04
3	rs35647721	28390898	0.9	0.447749409690379	0.9	0.195029827813683	0.17431234108766	0.0503497626965575	0.018	0.0194	0.0129	0.0046	0.1571	0.0079	0.0056	0.0626	5e-04	0.0878	0.1488	0.0253	0.0061	0.1226	0.0147	0.0056	0.0055	0.0031	8e-04	0.0476	0.0267	0.0372	0.0681	0.0212	0.085	7e-04
3	rs115429255	28405162	0.9	0.447749409690379	0.9	0.195029827813683	0.174889101414444	0.04805023439048	0.018	0.0193	0.013	0.0046	0.157	0.0079	0.0056	0.0625	5e-04	0.0878	0.1488	0.0253	0.0061	0.1226	0.0147	0.0056	0.0056	0.0031	8e-04	0.0476	0.0267	0.0372	0.0681	0.0212	0.0849	7e-04
3	rs6551253	28412966	0.9	0.447749409690379	0.9	0.195029827813683	0.175864889804398	0.0489523179733826	0.018	0.0193	0.013	0.0046	0.157	0.0079	0.0056	0.0625	5e-04	0.0878	0.1488	0.0253	0.0061	0.1226	0.0147	0.0056	0.0056	0.0031	8e-04	0.0476	0.0267	0.0372	0.068	0.0212	0.0849	7e-04
3	rs6807612	28413818	0.9	0.447749409690379	0.9	0.195029827813683	0.171944882391508	0.0491336170137202	0.018	0.0193	0.013	0.0046	0.1569	0.0079	0.0056	0.0626	5e-04	0.0879	0.1488	0.0253	0.0061	0.1229	0.0147	0.0056	0.0056	0.0031	8e-04	0.0477	0.0268	0.0373	0.068	0.0212	0.0849	7e-04
3	rs78769543	28432956	0.9	0.447749409690379	0.9	0.195029827813683	0.17892079786799	0.044747939085228	0.018	0.0193	0.0131	0.0046	0.1569	0.0079	0.0056	0.0627	5e-04	0.0878	0.1488	0.0253	0.0062	0.1229	0.0147	0.0056	0.0056	0.0031	8e-04	0.0477	0.0267	0.0373	0.0676	0.0212	0.0848	7e-04
3	rs35924428	28449857	0.9	0.447749409690379	0.9	0.195029827813683	0.185833208291315	0.0419442590987126	0.018	0.0193	0.0131	0.0047	0.1569	0.0078	0.0056	0.0629	5e-04	0.0878	0.1488	0.0253	0.0062	0.123	0.0147	0.0055	0.0055	0.0031	8e-04	0.0478	0.0267	0.0373	0.0674	0.0213	0.0846	7e-04
3	rs13087143	28478302	0.9	0.447749409690379	0.9	0.195029827813683	0.189402683117941	0.0417752375034905	0.018	0.0194	0.0131	0.0047	0.1569	0.0078	0.0056	0.0629	5e-04	0.0878	0.1489	0.0253	0.0062	0.123	0.0147	0.0055	0.0055	0.0031	8e-04	0.0478	0.0267	0.0373	0.0672	0.0213	0.0846	7e-04
3	rs9819034	28505809	0.9	0.447749409690379	0.9	0.195029827813683	0.189062851874055	0.0413260075238987	0.018	0.0194	0.0131	0.0047	0.1569	0.0078	0.0056	0.063	5e-04	0.0878	0.1488	0.0253	0.0062	0.123	0.0147	0.0055	0.0055	0.0031	8e-04	0.0478	0.0267	0.0373	0.0672	0.0213	0.0846	7e-04
3	rs78600250	28531268	0.9	0.447749409690379	0.9	0.195029827813683	0.187406487593384	0.0422266398329332	0.018	0.0194	0.0132	0.0047	0.1567	0.0078	0.0056	0.0633	5e-04	0.0877	0.1487	0.0253	0.0062	0.1231	0.0147	0.0054	0.0056	0.0031	8e-04	0.0478	0.0267	0.0374	0.0671	0.0212	0.0846	7e-04
3	rs34400037	28539616	0.9	0.447749409690379	0.9	0.195029827813683	0.187406487593384	0.0424531539189916	0.018	0.0194	0.0132	0.0048	0.1566	0.0078	0.0057	0.0633	5e-04	0.0877	0.1487	0.0253	0.0062	0.1231	0.0147	0.0054	0.0056	0.0031	8e-04	0.0478	0.0267	0.0374	0.0671	0.0212	0.0846	7e-04
3	rs4234347	28559193	0.9	0.447749409690379	0.91	0.170469891558667	0.184527958968032	0.0422266398329332	0.018	0.0194	0.0132	0.0048	0.1567	0.0078	0.0057	0.0633	5e-04	0.0876	0.1485	0.0253	0.0062	0.1232	0.0148	0.0054	0.0056	0.0031	8e-04	0.0478	0.0267	0.0374	0.0671	0.0212	0.0846	7e-04
3	rs116638617	28561869	0.9	0.447749409690379	0.91	0.170469891558667	0.185385098525039	0.0425098670040853	0.0181	0.0194	0.0132	0.0048	0.1567	0.0078	0.0057	0.0633	5e-04	0.0876	0.1485	0.0253	0.0062	0.1232	0.0147	0.0054	0.0056	0.0031	8e-04	0.0478	0.0267	0.0374	0.0671	0.0212	0.0847	7e-04
3	rs76186392	28610263	0.9	0.447749409690379	0.91	0.170469891558667	0.177971667026815	0.049375805486924	0.0183	0.0184	0.0134	0.0051	0.1573	0.0079	0.0059	0.0626	5e-04	0.0857	0.148	0.0255	0.0063	0.1234	0.015	0.0055	0.0058	0.0032	8e-04	0.0478	0.0265	0.0375	0.0675	0.0211	0.0854	8e-04
3	rs115978413	28616570	0.9	0.447749409690379	0.91	0.170469891558667	0.178081033205242	0.0531959351761616	0.0184	0.0181	0.0135	0.0052	0.1575	0.008	0.006	0.0625	5e-04	0.0849	0.148	0.0256	0.0063	0.1234	0.015	0.0056	0.0059	0.0032	8e-04	0.0478	0.0265	0.0376	0.0676	0.021	0.0856	8e-04
3	rs115464808	28619593	0.9	0.447749409690379	0.91	0.170469891558667	0.178555402224082	0.0543280933786808	0.0184	0.018	0.0135	0.0052	0.1575	0.008	0.006	0.0625	5e-04	0.0848	0.148	0.0256	0.0063	0.1234	0.015	0.0056	0.0059	0.0032	8e-04	0.0478	0.0265	0.0376	0.0677	0.021	0.0856	8e-04
3	rs6789363	28624219	0.9	0.447749409690379	0.91	0.170469891558667	0.17884768420685	0.0559815651319115	0.0184	0.018	0.0135	0.0052	0.1576	0.008	0.006	0.0625	5e-04	0.0847	0.1479	0.0256	0.0063	0.1234	0.015	0.0056	0.0059	0.0032	8e-04	0.0478	0.0265	0.0376	0.0677	0.021	0.0857	8e-04
3	rs76130772	28625838	0.9	0.447749409690379	0.91	0.170469891558667	0.1818964116078	0.05791583074535	0.0184	0.018	0.0135	0.0052	0.1576	0.008	0.006	0.0625	5e-04	0.0847	0.1479	0.0256	0.0063	0.1235	0.015	0.0056	0.0059	0.0032	8e-04	0.0479	0.0265	0.0375	0.0677	0.021	0.0857	8e-04
3	rs6769096	28629129	0.9	0.447749409690379	0.91	0.170469891558667	0.190159115369408	0.0653825876454319	0.0184	0.018	0.0135	0.0052	0.1577	0.008	0.006	0.0624	5e-04	0.0845	0.1478	0.0256	0.0063	0.1235	0.0151	0.0056	0.0059	0.0032	8e-04	0.048	0.0265	0.0374	0.0676	0.0209	0.0857	8e-04
3	rs116451277	28632509	0.9	0.447749409690379	0.91	0.170469891558667	0.193737471645783	0.0749543415105019	0.0185	0.018	0.0135	0.0052	0.1579	0.008	0.006	0.0624	5e-04	0.0845	0.1477	0.0256	0.0063	0.1234	0.0151	0.0056	0.0059	0.0032	8e-04	0.048	0.0264	0.0374	0.0677	0.0209	0.0857	8e-04
3	rs112779669	28633412	0.9	0.447749409690379	0.91	0.170469891558667	0.193087497524295	0.07655322193468	0.0185	0.018	0.0135	0.0052	0.1579	0.008	0.006	0.0624	5e-04	0.0845	0.1476	0.0256	0.0063	0.1234	0.0151	0.0056	0.0059	0.0032	8e-04	0.048	0.0264	0.0373	0.0678	0.0209	0.0857	8e-04
3	rs73048863	28635734	0.9	0.447749409690379	0.91	0.170469891558667	0.194733961925872	0.089598786029296	0.0185	0.018	0.0135	0.0052	0.158	0.008	0.006	0.0623	5e-04	0.0845	0.1476	0.0256	0.0063	0.1233	0.0151	0.0056	0.0059	0.0032	8e-04	0.0479	0.0265	0.0373	0.0677	0.0209	0.0856	8e-04
3	rs79638749	28635895	0.9	0.447749409690379	0.91	0.170469891558667	0.195118004122875	0.0911597400466434	0.0185	0.018	0.0135	0.0052	0.158	0.008	0.006	0.0623	5e-04	0.0845	0.1476	0.0256	0.0063	0.1233	0.0151	0.0056	0.0059	0.0032	8e-04	0.0479	0.0265	0.0373	0.0677	0.0209	0.0857	8e-04
3	rs6774466	28641634	0.9	0.447749409690379	0.91	0.170469891558667	0.191107083496076	0.0947108498544757	0.0187	0.0181	0.0135	0.0054	0.1587	0.008	0.0061	0.0621	5e-04	0.0844	0.1467	0.0254	0.0064	0.1231	0.0151	0.0057	0.006	0.0033	8e-04	0.0477	0.0264	0.0374	0.0681	0.0209	0.0855	8e-04
3	rs115175108	28642586	0.9	0.447749409690379	0.91	0.170469891558667	0.199799108047861	0.0983152572571123	0.0188	0.0181	0.0135	0.0054	0.1588	0.008	0.0061	0.0621	5e-04	0.0844	0.1466	0.0254	0.0064	0.1231	0.0151	0.0057	0.006	0.0033	8e-04	0.0476	0.0263	0.0374	0.0681	0.0209	0.0856	8e-04
3	rs11923408	28647903	0.91	0.406594937265203	0.91	0.170469891558667	0.17917683165397	0.0987998293315967	0.0195	0.0183	0.0135	0.0058	0.1616	0.0085	0.0065	0.0622	6e-04	0.0838	0.1435	0.0249	0.0067	0.1221	0.0157	0.0059	0.0062	0.0033	9e-04	0.0467	0.0257	0.0371	0.0681	0.0207	0.0864	9e-04
3	rs34203839	28648163	0.92	0.368072033098782	0.91	0.170469891558667	0.176009718637259	0.107846881974332	0.0198	0.0181	0.0137	0.0059	0.1633	0.0085	0.0066	0.0625	6e-04	0.0832	0.1416	0.0249	0.0068	0.1212	0.016	0.0057	0.0064	0.0033	9e-04	0.0467	0.0251	0.0372	0.0689	0.0202	0.087	9e-04
3	rs57124959	28648944	0.93	0.332112317682009	0.91	0.170469891558667	0.306153089085424	0.151480743441866	0.0211	0.0173	0.0137	0.006	0.1693	0.0082	0.0068	0.0641	6e-04	0.0805	0.1376	0.0249	0.0074	0.1191	0.0162	0.0052	0.0064	0.0034	9e-04	0.0463	0.0233	0.0371	0.0722	0.0186	0.0878	9e-04
3	rs9858600	28649011	0.93	0.332112317682009	0.91	0.170469891558667	0.335455871698807	0.15433717567609	0.0212	0.0174	0.0138	0.006	0.1699	0.0082	0.0067	0.0641	6e-04	0.0801	0.1375	0.0247	0.0075	0.119	0.0162	0.0052	0.0064	0.0034	9e-04	0.0462	0.0231	0.0371	0.0724	0.0186	0.0878	9e-04
3	rs6776912	28652496	0.94	0.298643641979994	0.91	0.170469891558667	0.777364979690844	0.313790652930855	0.023	0.0175	0.0141	0.006	0.1775	0.008	0.0067	0.0641	7e-04	0.0782	0.1348	0.0242	0.0083	0.1148	0.0159	0.0044	0.0061	0.0031	8e-04	0.0463	0.0208	0.0367	0.0763	0.0174	0.088	0.0011
3	rs7613730	28656509	0.94	0.298643641979994	0.91	0.170469891558667	0.740403368936312	0.266037737420555	0.0231	0.0176	0.0141	0.006	0.1776	0.008	0.0067	0.0641	7e-04	0.0782	0.1347	0.024	0.0084	0.1149	0.0159	0.0045	0.0061	0.0031	8e-04	0.0464	0.0208	0.0366	0.0765	0.0174	0.0879	0.0011
3	rs11708442	28657623	0.94	0.298643641979994	0.91	0.170469891558667	0.731737494290471	0.258961436124977	0.0231	0.0176	0.0141	0.006	0.1777	0.0079	0.0066	0.0641	7e-04	0.0782	0.1347	0.024	0.0084	0.1149	0.0159	0.0045	0.0061	0.0031	8e-04	0.0464	0.0208	0.0366	0.0766	0.0174	0.088	0.0011
3	rs4680769	28658955	0.94	0.298643641979994	0.91	0.170469891558667	0.72910898847847	0.260667970731158	0.0231	0.0176	0.0141	0.0059	0.1777	0.0079	0.0066	0.0641	7e-04	0.0782	0.1347	0.024	0.0084	0.1149	0.0159	0.0045	0.006	0.0031	8e-04	0.0464	0.0207	0.0366	0.0766	0.0174	0.088	0.0011
3	rs34912017	28679224	0.94	0.298643641979994	0.91	0.170469891558667	0.718785935737776	0.259871150888827	0.0232	0.0176	0.0143	0.0059	0.1785	0.0078	0.0066	0.064	7e-04	0.0778	0.1346	0.0244	0.0083	0.1148	0.0159	0.0044	0.006	0.003	8e-04	0.0463	0.0204	0.0362	0.0769	0.0173	0.0881	0.0011
3	rs114927086	28679413	0.94	0.298643641979994	0.91	0.170469891558667	0.721920837935661	0.258620551062643	0.0232	0.0176	0.0143	0.0059	0.1786	0.0078	0.0066	0.064	7e-04	0.0778	0.1346	0.0244	0.0083	0.1148	0.0159	0.0044	0.006	0.003	8e-04	0.0463	0.0204	0.0362	0.0769	0.0172	0.0882	0.0011
3	rs970624	28682296	0.94	0.298643641979994	0.91	0.170469891558667	0.717965888903465	0.255332611016849	0.0232	0.0176	0.0144	0.0059	0.1787	0.0078	0.0066	0.064	7e-04	0.0777	0.1346	0.0246	0.0083	0.1147	0.0159	0.0044	0.0059	0.003	8e-04	0.0463	0.0204	0.0361	0.077	0.0172	0.0882	0.0011
3	rs74929908	28683727	0.94	0.298643641979994	0.91	0.170469891558667	0.702906966198419	0.255106344637183	0.0232	0.0176	0.0144	0.0059	0.1788	0.0078	0.0066	0.064	7e-04	0.0777	0.1345	0.0246	0.0083	0.1147	0.0159	0.0043	0.0059	0.003	8e-04	0.0463	0.0203	0.0361	0.0771	0.0172	0.0882	0.0011
3	rs111800467	28685190	0.94	0.298643641979994	0.91	0.170469891558667	0.671046290463796	0.254993235137525	0.0232	0.0175	0.0144	0.0059	0.1789	0.0078	0.0066	0.0639	7e-04	0.0776	0.1345	0.0246	0.0082	0.1146	0.0159	0.0043	0.0059	0.003	8e-04	0.0464	0.0204	0.0361	0.0772	0.0172	0.0883	0.0011
3	rs73824736	28702951	0.94	0.298643641979994	0.91	0.170469891558667	0.793100683273826	0.234124505675388	0.0233	0.0175	0.0145	0.0058	0.1791	0.0077	0.0066	0.0637	7e-04	0.0775	0.1341	0.0247	0.0085	0.1146	0.0159	0.0043	0.0058	0.003	8e-04	0.0469	0.0203	0.036	0.0775	0.0171	0.0884	0.0011
3	rs113753653	28705194	0.94	0.298643641979994	0.91	0.170469891558667	0.81668355067611	0.227441694554752	0.0233	0.0175	0.0145	0.0058	0.1791	0.0077	0.0066	0.0637	7e-04	0.0775	0.134	0.0247	0.0085	0.1146	0.0159	0.0043	0.0058	0.003	8e-04	0.0469	0.0203	0.036	0.0776	0.0171	0.0884	0.0011
3	rs7617877	28705764	0.94	0.298643641979994	0.91	0.170469891558667	0.825930488566841	0.226569922258789	0.0233	0.0175	0.0145	0.0058	0.1791	0.0077	0.0066	0.0637	7e-04	0.0775	0.134	0.0247	0.0085	0.1146	0.0159	0.0042	0.0058	0.0029	8e-04	0.047	0.0203	0.036	0.0776	0.0171	0.0884	0.0011
3	rs7643034	28706442	0.94	0.298643641979994	0.92	0.14824156235026	0.817156664942219	0.23072049778309	0.0233	0.0175	0.0145	0.0058	0.1791	0.0077	0.0066	0.0637	7e-04	0.0775	0.1341	0.0247	0.0085	0.1146	0.0159	0.0042	0.0058	0.0029	8e-04	0.047	0.0202	0.036	0.0776	0.0171	0.0884	0.0011
3	rs73050626	28707647	0.94	0.298643641979994	0.92	0.14824156235026	0.830530982417278	0.231816804768686	0.0233	0.0175	0.0145	0.0058	0.1792	0.0077	0.0066	0.0637	7e-04	0.0775	0.1341	0.0246	0.0085	0.1145	0.0159	0.0042	0.0058	0.0029	8e-04	0.0471	0.0202	0.036	0.0776	0.0171	0.0884	0.0011
3	rs7641865	28711243	0.94	0.298643641979994	0.92	0.14824156235026	0.863523639359399	0.232695058797546	0.0234	0.0175	0.0147	0.0059	0.1793	0.0076	0.0066	0.0635	7e-04	0.0773	0.1341	0.0247	0.0086	0.1144	0.0158	0.0042	0.0059	0.0028	8e-04	0.0473	0.0202	0.0359	0.0777	0.017	0.0884	0.0011
3	rs13075697	28712239	0.94	0.298643641979994	0.94	0.110289943288055	0.885358621825135	0.220390224613023	0.0234	0.0175	0.0147	0.0059	0.1793	0.0076	0.0065	0.0636	7e-04	0.0773	0.1343	0.0248	0.0086	0.1143	0.0158	0.0042	0.0059	0.0027	8e-04	0.0475	0.0202	0.0359	0.0777	0.0171	0.0884	0.001
3	rs72899779	28716349	0.94	0.298643641979994	0.94	0.110289943288055	0.832994351986444	0.16870356327406	0.0235	0.0176	0.0149	0.0056	0.1788	0.0074	0.0062	0.0632	6e-04	0.077	0.1348	0.025	0.0083	0.1141	0.0161	0.0039	0.0056	0.0022	6e-04	0.0476	0.0199	0.0363	0.0787	0.017	0.0896	9e-04
3	rs6549871	28717962	0.94	0.298643641979994	0.94	0.110289943288055	0.83434655678424	0.167423667805137	0.0235	0.0177	0.0149	0.0056	0.1788	0.0074	0.0062	0.0632	5e-04	0.077	0.1348	0.025	0.0083	0.1141	0.0161	0.0039	0.0056	0.0022	6e-04	0.0476	0.0199	0.0363	0.0788	0.017	0.0896	9e-04
3	rs74696315	28722206	0.94	0.298643641979994	0.94	0.110289943288055	0.825059216447776	0.1593332279395	0.0235	0.0177	0.015	0.0055	0.1789	0.0073	0.0061	0.063	5e-04	0.0771	0.135	0.025	0.0083	0.1141	0.0161	0.0038	0.0055	0.0022	6e-04	0.0477	0.0199	0.0362	0.079	0.017	0.0899	8e-04
3	rs75369252	28724137	0.94	0.298643641979994	0.94	0.110289943288055	0.819445043227128	0.155772527731071	0.0234	0.0177	0.015	0.0055	0.179	0.0073	0.006	0.063	5e-04	0.0771	0.1351	0.0249	0.0083	0.1142	0.0161	0.0037	0.0054	0.0021	6e-04	0.0477	0.0199	0.0361	0.0791	0.017	0.09	8e-04
3	rs4680705	28733649	0.94	0.298643641979994	0.94	0.110289943288055	0.821499028734378	0.154623866827518	0.0235	0.0177	0.015	0.0055	0.179	0.0072	0.006	0.063	5e-04	0.077	0.1353	0.0248	0.0083	0.1143	0.016	0.0037	0.0054	0.0021	6e-04	0.0478	0.0198	0.0361	0.0792	0.017	0.0901	8e-04
3	rs9829923	28743773	0.94	0.298643641979994	0.94	0.110289943288055	0.83045157086392	0.14648136960889	0.0234	0.0177	0.0151	0.0054	0.1792	0.0071	0.0058	0.0629	5e-04	0.0771	0.1354	0.0247	0.0083	0.1145	0.0159	0.0036	0.0054	0.002	6e-04	0.0478	0.0198	0.0358	0.0793	0.017	0.0904	8e-04
3	rs6807741	28744453	0.94	0.298643641979994	0.94	0.110289943288055	0.831007519983882	0.145732010383225	0.0234	0.0177	0.0151	0.0054	0.1793	0.0071	0.0058	0.0629	5e-04	0.0771	0.1355	0.0247	0.0083	0.1145	0.0159	0.0036	0.0054	0.002	6e-04	0.0478	0.0198	0.0358	0.0793	0.017	0.0905	8e-04
3	rs1461822	28747508	0.95	0.267590046340022	0.95	0.0943132253134139	0.844797892760113	0.145451359012287	0.0234	0.0177	0.0151	0.0053	0.1793	0.0071	0.0058	0.0629	5e-04	0.0771	0.1355	0.0247	0.0083	0.1145	0.0159	0.0036	0.0053	0.002	5e-04	0.0479	0.0197	0.0358	0.0794	0.017	0.0905	8e-04
3	rs17652437	28748164	0.95	0.267590046340022	0.94	0.110289943288055	0.847199134844817	0.144423980149105	0.0234	0.0177	0.015	0.0053	0.1793	0.0071	0.0058	0.0628	5e-04	0.0771	0.1355	0.0247	0.0083	0.1145	0.0159	0.0035	0.0053	0.002	5e-04	0.0479	0.0197	0.0359	0.0794	0.017	0.0905	8e-04
3	rs1381391	28749353	0.95	0.267590046340022	0.94	0.110289943288055	0.854018404311982	0.142655642474505	0.0234	0.0177	0.015	0.0053	0.1794	0.0071	0.0058	0.0629	5e-04	0.0771	0.1356	0.0247	0.0083	0.1145	0.0159	0.0035	0.0053	0.002	5e-04	0.0479	0.0197	0.0358	0.0794	0.017	0.0906	7e-04
3	rs73054638	28750901	0.95	0.267590046340022	0.94	0.110289943288055	0.881689899059312	0.13675774220584	0.0234	0.0178	0.015	0.0051	0.1797	0.0069	0.0057	0.0628	5e-04	0.0771	0.1358	0.0248	0.0084	0.1145	0.0157	0.0034	0.0052	0.002	5e-04	0.0479	0.0197	0.0356	0.0794	0.017	0.0909	7e-04
3	rs1461811	28752588	0.95	0.267590046340022	0.94	0.110289943288055	0.91825020547921	0.134660512290268	0.0234	0.0178	0.015	0.005	0.18	0.0068	0.0056	0.0629	5e-04	0.0771	0.1359	0.0249	0.0085	0.1145	0.0156	0.0034	0.005	0.002	5e-04	0.048	0.0197	0.0355	0.0795	0.017	0.0912	7e-04
3	rs72911400	28752749	0.95	0.267590046340022	0.95	0.0943132253134139	0.916842100095123	0.134296993550187	0.0234	0.0178	0.015	0.005	0.18	0.0068	0.0056	0.0629	5e-04	0.0771	0.1359	0.0249	0.0085	0.1145	0.0156	0.0033	0.005	0.002	5e-04	0.048	0.0197	0.0355	0.0795	0.017	0.0912	7e-04
3	rs17021783	28757739	0.95	0.267590046340022	0.95	0.0943132253134139	0.895829141340844	0.134296993550187	0.0233	0.0178	0.015	0.0049	0.1802	0.0067	0.0055	0.0628	5e-04	0.0772	0.1358	0.0249	0.0085	0.1145	0.0155	0.0033	0.0049	0.002	5e-04	0.048	0.0197	0.0354	0.0796	0.0169	0.0914	7e-04
3	rs9852371	28763088	0.95	0.267590046340022	0.95	0.0943132253134139	0.893780050790855	0.133843103909658	0.0233	0.0178	0.015	0.0049	0.1802	0.0067	0.0055	0.0628	5e-04	0.0772	0.1358	0.0249	0.0085	0.1145	0.0154	0.0033	0.0049	0.002	5e-04	0.048	0.0197	0.0354	0.0796	0.0169	0.0914	7e-04
3	rs73054681	28771060	0.95	0.267590046340022	0.95	0.0943132253134139	0.833869200942251	0.128530212661988	0.0233	0.0179	0.015	0.0047	0.181	0.0065	0.0054	0.0623	5e-04	0.0774	0.1354	0.025	0.0084	0.1146	0.0153	0.0032	0.0048	0.002	5e-04	0.0481	0.0197	0.0352	0.0798	0.0169	0.0921	7e-04
3	rs4258918	28772553	0.95	0.267590046340022	0.95	0.0943132253134139	0.822289610772761	0.127192227947889	0.0233	0.018	0.015	0.0047	0.1811	0.0065	0.0054	0.0622	5e-04	0.0774	0.1354	0.025	0.0084	0.1146	0.0153	0.0032	0.0048	0.002	5e-04	0.0481	0.0197	0.0352	0.0798	0.0169	0.0922	7e-04
3	rs7428667	28780713	0.95	0.267590046340022	0.95	0.0943132253134139	0.792867141002246	0.10818162256468	0.0229	0.0182	0.0151	0.0045	0.1818	0.0063	0.0054	0.0612	6e-04	0.0774	0.1354	0.0249	0.0084	0.1145	0.0151	0.0031	0.0047	0.0019	4e-04	0.048	0.0198	0.0352	0.08	0.0169	0.093	7e-04
3	rs74564767	28790651	0.95	0.267590046340022	0.95	0.0943132253134139	0.796841406381681	0.105846842146596	0.0227	0.0183	0.0151	0.0044	0.1825	0.0062	0.0053	0.0608	5e-04	0.0768	0.1351	0.0249	0.0084	0.1146	0.0151	0.0031	0.0047	0.0019	4e-04	0.048	0.0199	0.0352	0.0804	0.0169	0.0937	7e-04
3	rs79189587	28797358	0.95	0.267590046340022	0.96	0.0801626552665664	0.808894187386286	0.101563281012399	0.0224	0.0183	0.0151	0.0042	0.1837	0.006	0.0053	0.0602	5e-04	0.0759	0.1345	0.0248	0.0084	0.1147	0.015	0.003	0.0046	0.0019	4e-04	0.0481	0.02	0.0351	0.081	0.0169	0.0947	7e-04
3	rs2306082	28798728	0.95	0.267590046340022	0.96	0.0801626552665664	0.809051230174883	0.103861291198418	0.0223	0.0183	0.0151	0.0042	0.184	0.006	0.0052	0.0601	5e-04	0.0757	0.1343	0.0248	0.0084	0.1147	0.015	0.003	0.0046	0.0019	4e-04	0.0481	0.02	0.0351	0.0811	0.0169	0.0949	7e-04
3	rs17021907	28799676	0.95	0.267590046340022	0.97	0.0677063307338505	0.808030686833883	0.105349091599781	0.0223	0.0183	0.0151	0.0042	0.184	0.006	0.0052	0.0601	5e-04	0.0756	0.1343	0.0248	0.0084	0.1147	0.015	0.003	0.0046	0.0019	4e-04	0.0481	0.02	0.0351	0.0812	0.0169	0.095	7e-04
3	rs7640599	28801945	0.96	0.238871757466757	0.97	0.0677063307338505	0.808972707138977	0.104686835934905	0.0223	0.0184	0.0151	0.0042	0.1841	0.006	0.0052	0.0601	5e-04	0.0756	0.1342	0.0248	0.0084	0.1148	0.015	0.003	0.0046	0.0019	5e-04	0.0481	0.0201	0.035	0.0812	0.0169	0.095	7e-04
3	rs6549889	28803148	0.96	0.238871757466757	0.97	0.0677063307338505	0.808580141210138	0.105929888658967	0.0223	0.0184	0.0151	0.0042	0.1841	0.006	0.0052	0.06	5e-04	0.0755	0.1342	0.0247	0.0084	0.1148	0.015	0.003	0.0046	0.0019	5e-04	0.0481	0.0201	0.035	0.0812	0.0169	0.095	7e-04
3	rs1870815	28817956	0.96	0.238871757466757	0.97	0.0677063307338505	0.820392762237332	0.105183376293743	0.0222	0.0184	0.0155	0.0041	0.1844	0.0059	0.0052	0.0597	5e-04	0.0754	0.1341	0.0247	0.0084	0.1146	0.015	0.003	0.0046	0.0019	5e-04	0.0481	0.0202	0.0349	0.0812	0.0169	0.0953	7e-04
3	rs11915504	28823318	0.96	0.238871757466757	0.97	0.0677063307338505	0.852251186280649	0.0954274929429257	0.0222	0.0186	0.0154	0.004	0.1851	0.0059	0.0052	0.0588	5e-04	0.0752	0.1333	0.0248	0.0085	0.1146	0.0152	0.003	0.0046	0.0019	5e-04	0.0482	0.0203	0.0348	0.0813	0.017	0.0961	7e-04
3	rs17021945	28823365	0.96	0.238871757466757	0.97	0.0677063307338505	0.858121118686851	0.0952680550137495	0.0222	0.0186	0.0154	0.004	0.1851	0.0059	0.0052	0.0588	5e-04	0.0752	0.1333	0.0248	0.0085	0.1146	0.0152	0.003	0.0046	0.0019	5e-04	0.0482	0.0203	0.0347	0.0813	0.017	0.0961	7e-04
3	rs17699575	28823840	0.96	0.238871757466757	0.97	0.0677063307338505	0.863200697211135	0.0959863518267054	0.0222	0.0186	0.0154	0.0039	0.1853	0.0059	0.0052	0.0587	5e-04	0.0753	0.1332	0.0248	0.0085	0.1145	0.0152	0.003	0.0046	0.002	5e-04	0.0482	0.0203	0.0347	0.0812	0.0169	0.0962	7e-04
3	rs17021958	28827335	0.96	0.238871757466757	0.97	0.0677063307338505	0.87656448597454	0.097027633773626	0.0221	0.0187	0.0155	0.0039	0.1855	0.0059	0.0052	0.0585	6e-04	0.0754	0.1331	0.0248	0.0085	0.1144	0.0152	0.0029	0.0046	0.002	5e-04	0.0482	0.0203	0.0347	0.0811	0.0169	0.0962	7e-04
3	rs112395253	28833580	0.97	0.212405230483542	0.97	0.0677063307338505	0.886664603212353	0.0999341173109123	0.022	0.0189	0.0157	0.0039	0.1859	0.0059	0.0053	0.0581	7e-04	0.0754	0.1321	0.0249	0.0086	0.1142	0.0152	0.003	0.0046	0.0021	5e-04	0.0484	0.0203	0.0346	0.081	0.017	0.0964	7e-04
3	rs4398389	28834102	0.97	0.212405230483542	0.97	0.0677063307338505	0.885848269826671	0.100096571140738	0.0219	0.0189	0.0158	0.0038	0.1859	0.0058	0.0053	0.058	7e-04	0.0755	0.1319	0.025	0.0087	0.1142	0.0152	0.003	0.0046	0.0021	5e-04	0.0484	0.0203	0.0346	0.0811	0.0171	0.0964	7e-04
3	rs11915084	28835187	0.97	0.212405230483542	0.97	0.0677063307338505	0.884787509976572	0.101399902916346	0.0218	0.019	0.0159	0.0038	0.1862	0.0058	0.0053	0.0578	7e-04	0.0755	0.1316	0.025	0.0087	0.1141	0.0152	0.0031	0.0046	0.0021	5e-04	0.0485	0.0202	0.0345	0.0811	0.0171	0.0965	7e-04
3	rs79824223	28835894	0.97	0.212405230483542	0.97	0.0677063307338505	0.884624363681885	0.100910383449072	0.0218	0.019	0.0159	0.0038	0.1863	0.0058	0.0054	0.0577	7e-04	0.0756	0.1314	0.025	0.0087	0.114	0.0152	0.0031	0.0046	0.0021	5e-04	0.0485	0.0203	0.0345	0.081	0.0171	0.0965	8e-04
3	rs76975069	28837429	0.97	0.212405230483542	0.97	0.0677063307338505	0.887726309951259	0.102217816294726	0.0218	0.019	0.0159	0.0038	0.1863	0.0058	0.0054	0.0577	7e-04	0.0756	0.1314	0.025	0.0087	0.114	0.0152	0.0031	0.0046	0.0021	5e-04	0.0485	0.0203	0.0345	0.081	0.0171	0.0965	8e-04
3	rs73053935	28844038	0.97	0.212405230483542	0.97	0.0677063307338505	0.887481253223674	0.102054029174501	0.0218	0.019	0.0159	0.0038	0.1864	0.0058	0.0054	0.0577	7e-04	0.0756	0.1313	0.025	0.0087	0.1139	0.0152	0.0031	0.0046	0.0021	5e-04	0.0485	0.0203	0.0345	0.081	0.0171	0.0965	8e-04
3	rs192934407	28852864	0.97	0.212405230483542	0.97	0.0677063307338505	0.919078924101545	0.105846842146596	0.0217	0.0191	0.016	0.0038	0.1866	0.0058	0.0054	0.0576	7e-04	0.0756	0.1311	0.025	0.0087	0.1138	0.0152	0.0031	0.0046	0.0022	5e-04	0.0486	0.0203	0.0345	0.081	0.017	0.0967	8e-04
3	rs62244519	28857037	0.97	0.212405230483542	0.98	0.0568119256469769	0.930547046790547	0.104852248394759	0.0217	0.0191	0.016	0.0038	0.1867	0.0058	0.0054	0.0576	7e-04	0.0756	0.131	0.025	0.0087	0.1138	0.0152	0.0031	0.0046	0.0022	5e-04	0.0487	0.0203	0.0345	0.0809	0.017	0.0967	8e-04
3	rs79432054	28860034	0.97	0.212405230483542	0.98	0.0568119256469769	0.935551639045164	0.105183376293743	0.0217	0.0191	0.016	0.0038	0.1867	0.0058	0.0054	0.0575	7e-04	0.0756	0.1309	0.0249	0.0087	0.1138	0.0152	0.0031	0.0046	0.0022	5e-04	0.0487	0.0203	0.0344	0.0809	0.017	0.0967	8e-04
3	rs12498054	28862496	0.97	0.212405230483542	0.99	0.0473477484867341	0.954670532186016	0.108600609017041	0.0217	0.0192	0.016	0.0038	0.1868	0.0058	0.0054	0.0575	7e-04	0.0756	0.1308	0.0249	0.0088	0.1137	0.0152	0.0031	0.0046	0.0022	5e-04	0.0488	0.0203	0.0344	0.0809	0.017	0.0968	8e-04
3	rs13087479	28867071	0.97	0.212405230483542	0.99	0.0473477484867341	0.978282988417123	0.108516761928989	0.0216	0.0192	0.0161	0.0038	0.187	0.0059	0.0054	0.0575	7e-04	0.0756	0.1305	0.0249	0.0088	0.1136	0.0152	0.0031	0.0046	0.0022	5e-04	0.0489	0.0203	0.0344	0.0808	0.0169	0.097	8e-04
3	rs1392301	28868231	0.97	0.212405230483542	1	0.0391838568150044	0.979474093388496	0.105597853567557	0.0216	0.0193	0.0161	0.0038	0.1871	0.0059	0.0054	0.0575	7e-04	0.0755	0.1305	0.0249	0.0088	0.1136	0.0152	0.0031	0.0046	0.0022	5e-04	0.0489	0.0203	0.0344	0.0808	0.0169	0.097	8e-04
3	rs76942027	28871098	0.97	0.212405230483542	0.99	0.0473477484867341	0.99235876335092	0.109608712564774	0.0216	0.0193	0.0161	0.0038	0.1873	0.0058	0.0054	0.0574	7e-04	0.0755	0.1304	0.0249	0.0088	0.1134	0.0153	0.0031	0.0046	0.0022	5e-04	0.049	0.0204	0.0342	0.0807	0.017	0.0972	8e-04
3	rs2221152	28871192	0.97	0.212405230483542	0.99	0.0473477484867341	0.992529883912988	0.109524567426951	0.0216	0.0193	0.0161	0.0038	0.1873	0.0058	0.0054	0.0574	7e-04	0.0755	0.1304	0.0249	0.0088	0.1134	0.0153	0.0031	0.0046	0.0022	5e-04	0.049	0.0204	0.0342	0.0807	0.017	0.0972	8e-04
3	rs74318224	28874276	0.97	0.212405230483542	0.99	0.0473477484867341	0.993043318030603	0.114788127157992	0.0216	0.0193	0.0161	0.0038	0.1873	0.0058	0.0054	0.0574	7e-04	0.0755	0.1303	0.0249	0.0088	0.1134	0.0153	0.0031	0.0046	0.0022	5e-04	0.049	0.0204	0.0342	0.0807	0.017	0.0972	8e-04
3	rs73827621	28875430	0.97	0.212405230483542	0.99	0.0473477484867341	0.993043318030603	0.116764586706999	0.0216	0.0193	0.016	0.0038	0.1873	0.0058	0.0054	0.0574	7e-04	0.0755	0.1303	0.0249	0.0088	0.1134	0.0153	0.0031	0.0046	0.0022	5e-04	0.049	0.0204	0.0342	0.0807	0.017	0.0972	8e-04
3	rs80005677	28876742	0.97	0.212405230483542	0.99	0.0473477484867341	0.9929577381334	0.117455045604704	0.0216	0.0193	0.016	0.0038	0.1873	0.0058	0.0054	0.0574	7e-04	0.0755	0.1303	0.0249	0.0088	0.1134	0.0153	0.0031	0.0046	0.0022	5e-04	0.049	0.0204	0.0342	0.0807	0.017	0.0972	8e-04
3	rs11129334	28879216	0.97	0.212405230483542	0.99	0.0473477484867341	0.979474093388496	0.122418878471943	0.0216	0.0194	0.016	0.0038	0.1875	0.0058	0.0054	0.0573	8e-04	0.0755	0.13	0.0249	0.0089	0.113	0.0153	0.0031	0.0046	0.0021	7e-04	0.0491	0.0204	0.0341	0.0807	0.0172	0.0975	8e-04
3	rs115657986	28880497	0.97	0.212405230483542	0.99	0.0473477484867341	0.980665793362516	0.124355335385714	0.0216	0.0194	0.016	0.0038	0.1875	0.0057	0.0053	0.0573	8e-04	0.0755	0.13	0.0249	0.0089	0.113	0.0153	0.0031	0.0046	0.0021	7e-04	0.0491	0.0204	0.0341	0.0806	0.0172	0.0975	8e-04
3	rs4680791	28882188	0.97	0.212405230483542	0.99	0.0473477484867341	0.987230764762164	0.132304119531872	0.0216	0.0194	0.0159	0.0038	0.1875	0.0057	0.0053	0.0573	8e-04	0.0754	0.13	0.0249	0.0089	0.1129	0.0153	0.0031	0.0046	0.0021	7e-04	0.0491	0.0204	0.0341	0.0807	0.0172	0.0975	8e-04
3	rs1125186	28885804	0.97	0.212405230483542	0.99	0.0473477484867341	1.16908546765595	0.157597423766489	0.0217	0.0194	0.016	0.0038	0.1877	0.0057	0.0053	0.0573	8e-04	0.0753	0.1301	0.025	0.0092	0.1122	0.0154	0.0031	0.0045	0.0022	8e-04	0.0488	0.0205	0.034	0.0807	0.0168	0.098	8e-04
3	rs1500007	28890121	0.97	0.212405230483542	0.99	0.0473477484867341	1.66884701899115	0.412345501795286	0.0217	0.0201	0.0164	0.0034	0.1842	0.005	0.0046	0.0568	0.0012	0.0749	0.1291	0.0245	0.0104	0.1112	0.0157	0.003	0.0038	0.0026	0.0012	0.0504	0.0214	0.0323	0.0828	0.0175	0.0996	0.0012
3	rs72925895	28891930	0.97	0.212405230483542	0.99	0.0473477484867341	1.94819091022143	0.539237046603799	0.0219	0.0202	0.0163	0.0033	0.1834	0.0049	0.0044	0.0567	0.0013	0.0747	0.1289	0.0245	0.0106	0.1116	0.0156	0.003	0.0036	0.0026	0.0012	0.0505	0.0214	0.0322	0.0834	0.0175	0.0996	0.0013
3	rs75265153	28892989	0.97	0.212405230483542	0.99	0.0473477484867341	2.04438706099631	0.592941069461139	0.0219	0.0202	0.0163	0.0033	0.183	0.0048	0.0044	0.0567	0.0014	0.0747	0.1288	0.0245	0.0107	0.1118	0.0156	0.003	0.0035	0.0027	0.0013	0.0506	0.0213	0.0321	0.0837	0.0175	0.0996	0.0013
3	rs115641168	28899137	0.97	0.212405230483542	0.99	0.0473477484867341	2.15939764753189	0.697444384162763	0.022	0.0203	0.0159	0.0032	0.1826	0.0048	0.0043	0.0562	0.0014	0.075	0.1289	0.0246	0.0109	0.1123	0.0155	0.003	0.0034	0.0027	0.0013	0.0506	0.0213	0.032	0.0839	0.0176	0.0998	0.0013
3	rs13081338	28901910	0.97	0.212405230483542	0.99	0.0473477484867341	2.15575459278206	0.66819707515387	0.022	0.0203	0.0158	0.0032	0.1825	0.0048	0.0043	0.0561	0.0014	0.075	0.1289	0.0246	0.0109	0.1123	0.0155	0.003	0.0034	0.0027	0.0013	0.0506	0.0213	0.032	0.084	0.0176	0.0998	0.0014
3	rs73057974	28923278	0.97	0.212405230483542	0.99	0.0473477484867341	2.20143645109508	0.674966485235794	0.0221	0.0204	0.0155	0.003	0.1825	0.0047	0.0042	0.0558	0.0015	0.0753	0.1294	0.0246	0.011	0.1126	0.0154	0.0029	0.0032	0.0027	0.0013	0.0502	0.0213	0.032	0.0841	0.0175	0.1001	0.0014
3	rs80307511	28924115	0.97	0.212405230483542	0.99	0.0473477484867341	2.19639621618647	0.668344070436131	0.0221	0.0204	0.0155	0.003	0.1825	0.0047	0.0042	0.0557	0.0015	0.0753	0.1294	0.0246	0.011	0.1127	0.0154	0.0029	0.0032	0.0027	0.0013	0.0502	0.0213	0.032	0.0841	0.0175	0.1001	0.0014
3	rs1500013	28926221	0.97	0.212405230483542	0.99	0.0473477484867341	2.17182184945314	0.647253618179631	0.0221	0.0204	0.0155	0.003	0.1825	0.0047	0.0042	0.0557	0.0015	0.0752	0.1295	0.0246	0.011	0.1129	0.0154	0.0029	0.0032	0.0028	0.0013	0.0502	0.0213	0.032	0.0841	0.0175	0.1001	0.0014
3	rs2221154	28928860	0.97	0.212405230483542	0.98	0.0568119256469769	2.20063434487339	0.675408508357941	0.0221	0.0204	0.0155	0.003	0.1824	0.0047	0.0042	0.0558	0.0015	0.0752	0.1295	0.0246	0.0111	0.1129	0.0154	0.0029	0.0032	0.0028	0.0014	0.0502	0.0214	0.0319	0.0841	0.0174	0.1	0.0014
3	rs77695779	28934657	0.97	0.212405230483542	0.99	0.0473477484867341	2.23935719093648	0.691957490108125	0.0221	0.0204	0.0155	0.0029	0.1824	0.0047	0.0042	0.0558	0.0015	0.0752	0.1294	0.0246	0.0111	0.113	0.0154	0.0029	0.0032	0.0028	0.0014	0.0502	0.0214	0.0319	0.0841	0.0174	0.1	0.0014
3	rs61291607	28936185	0.97	0.212405230483542	0.99	0.0473477484867341	2.23405872422647	0.688403655503202	0.0221	0.0204	0.0155	0.0029	0.1824	0.0047	0.0042	0.0557	0.0015	0.0752	0.1294	0.0246	0.0111	0.113	0.0154	0.0029	0.0032	0.0028	0.0014	0.0502	0.0214	0.0319	0.0841	0.0174	0.1	0.0014
3	rs78405372	28938873	0.97	0.212405230483542	0.98	0.0568119256469769	2.19456433318907	0.662470040749054	0.0221	0.0205	0.0155	0.003	0.1824	0.0047	0.0042	0.0557	0.0015	0.0752	0.1293	0.0247	0.0111	0.1131	0.0154	0.0029	0.0032	0.0028	0.0014	0.0502	0.0214	0.0319	0.0841	0.0174	0.1	0.0014
3	rs79692258	28943660	0.97	0.212405230483542	0.98	0.0568119256469769	2.17250642483424	0.640258328411151	0.0221	0.0205	0.0155	0.003	0.1824	0.0047	0.0042	0.0557	0.0016	0.0752	0.1293	0.0247	0.0111	0.1131	0.0154	0.0029	0.0032	0.0028	0.0014	0.0502	0.0214	0.0319	0.0841	0.0174	0.1	0.0014
3	rs80242452	28947253	0.97	0.212405230483542	0.98	0.0568119256469769	2.12781587020595	0.647399540577717	0.0221	0.0205	0.0155	0.003	0.1824	0.0047	0.0042	0.0557	0.0016	0.0751	0.1291	0.0247	0.011	0.1132	0.0155	0.003	0.0032	0.0028	0.0014	0.0502	0.0214	0.0319	0.0841	0.0175	0.0999	0.0014
3	rs55650040	28950624	0.97	0.212405230483542	0.98	0.0568119256469769	2.07432138465077	0.655876015727957	0.0222	0.0205	0.0156	0.003	0.1823	0.0047	0.0042	0.0556	0.0016	0.075	0.129	0.0247	0.011	0.1133	0.0155	0.003	0.0032	0.0028	0.0014	0.0502	0.0214	0.0319	0.0841	0.0175	0.1	0.0014
3	rs13063814	28953410	0.97	0.212405230483542	0.98	0.0568119256469769	2.0504295506535	0.669226197296602	0.0222	0.0205	0.0156	0.003	0.1823	0.0047	0.0042	0.0556	0.0016	0.0749	0.1289	0.0247	0.0109	0.1133	0.0156	0.003	0.0032	0.0028	0.0014	0.0502	0.0214	0.0319	0.0841	0.0175	0.1	0.0014
3	rs1392307	28959211	0.97	0.212405230483542	0.98	0.0568119256469769	1.97908776136604	0.687367899464906	0.0222	0.0205	0.0157	0.003	0.1822	0.0048	0.0042	0.0556	0.0016	0.0748	0.1286	0.0248	0.0109	0.1133	0.0156	0.003	0.0033	0.0029	0.0014	0.0502	0.0214	0.0319	0.0841	0.0176	0.1001	0.0014
3	rs114213921	28964455	0.97	0.212405230483542	0.98	0.0568119256469769	1.9904944181961	0.672021350757585	0.0222	0.0205	0.0157	0.003	0.182	0.0048	0.0042	0.0557	0.0016	0.0748	0.1285	0.0248	0.0109	0.1133	0.0156	0.003	0.0033	0.0028	0.0014	0.0502	0.0214	0.0318	0.0841	0.0176	0.1001	0.0015
3	rs55779594	28964850	0.97	0.212405230483542	0.98	0.0568119256469769	1.98185434670743	0.669667360408525	0.0222	0.0205	0.0157	0.003	0.182	0.0048	0.0042	0.0557	0.0016	0.0748	0.1285	0.0248	0.0108	0.1133	0.0156	0.003	0.0033	0.0028	0.0014	0.0502	0.0214	0.0318	0.0841	0.0176	0.1001	0.0015
3	rs57529509	28965742	0.97	0.212405230483542	0.98	0.0568119256469769	1.99038356835542	0.662323342378111	0.0222	0.0206	0.0157	0.003	0.182	0.0048	0.0042	0.0557	0.0016	0.0748	0.1285	0.0248	0.0108	0.1133	0.0156	0.003	0.0033	0.0028	0.0014	0.0502	0.0214	0.0318	0.0841	0.0175	0.1001	0.0015
3	rs180889013	28968149	0.97	0.212405230483542	0.98	0.0568119256469769	1.9685865784715	0.674229926519649	0.0222	0.0206	0.0157	0.003	0.1819	0.0048	0.0042	0.0557	0.0016	0.0747	0.1285	0.0248	0.0108	0.1132	0.0157	0.003	0.0033	0.0029	0.0015	0.0502	0.0214	0.0318	0.0841	0.0176	0.1001	0.0015
3	rs17022191	28971268	0.97	0.212405230483542	0.98	0.0568119256469769	1.95656101357077	0.678947061249007	0.0222	0.0206	0.0157	0.003	0.1819	0.0048	0.0042	0.0557	0.0016	0.0747	0.1284	0.0248	0.0108	0.1132	0.0157	0.003	0.0033	0.0029	0.0015	0.0502	0.0214	0.0318	0.0841	0.0176	0.1001	0.0015
3	rs74732602	28972456	0.97	0.212405230483542	0.98	0.0568119256469769	1.95722232603435	0.695812126778556	0.0222	0.0206	0.0157	0.003	0.1818	0.0048	0.0042	0.0558	0.0017	0.0746	0.1284	0.0248	0.0108	0.1132	0.0157	0.003	0.0033	0.0029	0.0015	0.0502	0.0214	0.0318	0.0841	0.0176	0.1001	0.0015
3	rs77434061	28975175	0.97	0.212405230483542	0.98	0.0568119256469769	1.94621028997492	0.716052655023816	0.0222	0.0207	0.0157	0.003	0.1817	0.0048	0.0042	0.0558	0.0017	0.0744	0.1285	0.0247	0.0108	0.1132	0.0157	0.0031	0.0033	0.0029	0.0015	0.0502	0.0215	0.0318	0.0841	0.0177	0.1001	0.0015
3	rs62242397	28980045	0.97	0.212405230483542	0.98	0.0568119256469769	1.8567099660343	0.71739665820938	0.0222	0.0207	0.0157	0.0031	0.1813	0.0048	0.0043	0.0559	0.0017	0.0739	0.1288	0.0246	0.0107	0.113	0.0158	0.0031	0.0033	0.0029	0.0016	0.0503	0.0215	0.0319	0.084	0.0178	0.1	0.0015
3	rs113574025	28983350	0.97	0.212405230483542	0.98	0.0568119256469769	1.83876711966852	0.712471391142564	0.0222	0.0207	0.0157	0.0031	0.1811	0.0048	0.0043	0.0559	0.0017	0.0738	0.1288	0.0246	0.0107	0.113	0.0159	0.0031	0.0033	0.0029	0.0016	0.0503	0.0215	0.0319	0.0841	0.0179	0.1001	0.0015
3	rs73064015	28984533	0.97	0.212405230483542	0.98	0.0568119256469769	1.83402121721065	0.71083131663907	0.0222	0.0207	0.0157	0.0031	0.1811	0.0048	0.0043	0.0559	0.0017	0.0738	0.1288	0.0246	0.0107	0.113	0.0159	0.0031	0.0033	0.0029	0.0016	0.0503	0.0215	0.0319	0.0841	0.0179	0.1001	0.0015
3	rs73064020	28987716	0.97	0.212405230483542	0.98	0.0568119256469769	1.84114165023553	0.720983400918966	0.0222	0.0207	0.0157	0.0032	0.1811	0.0048	0.0043	0.0559	0.0017	0.0738	0.1288	0.0246	0.0107	0.113	0.0159	0.0031	0.0033	0.0029	0.0016	0.0503	0.0215	0.0319	0.0841	0.0179	0.1001	0.0015
3	rs73825760	28990378	0.97	0.212405230483542	0.98	0.0568119256469769	1.84060189181195	0.722179863202484	0.0222	0.0207	0.0157	0.0032	0.1811	0.0048	0.0043	0.0559	0.0017	0.0738	0.1288	0.0246	0.0107	0.113	0.0159	0.0031	0.0033	0.0029	0.0016	0.0503	0.0215	0.0319	0.0841	0.0179	0.1001	0.0015
3	rs116074166	28992331	0.97	0.212405230483542	0.98	0.0568119256469769	1.84103369420437	0.722329451906071	0.0222	0.0207	0.0157	0.0032	0.181	0.0048	0.0043	0.0559	0.0017	0.0738	0.1288	0.0246	0.0107	0.113	0.0159	0.0031	0.0033	0.0029	0.0016	0.0503	0.0215	0.0319	0.0841	0.0179	0.1001	0.0015
3	rs7653497	28998293	0.98	0.188103243221556	0.98	0.0568119256469769	1.81830370087455	0.766600612695593	0.0222	0.0207	0.0158	0.0033	0.1803	0.0049	0.0044	0.0559	0.0018	0.0736	0.1288	0.0246	0.0107	0.113	0.0159	0.0032	0.0034	0.0029	0.0016	0.0504	0.0216	0.0319	0.0841	0.0179	0.1001	0.0015
3	rs78244675	28999747	0.98	0.188103243221556	0.98	0.0568119256469769	1.82346596482461	0.76175423067898	0.0222	0.0207	0.0158	0.0033	0.1803	0.0049	0.0044	0.0559	0.0017	0.0735	0.1288	0.0246	0.0107	0.1131	0.0159	0.0032	0.0034	0.0029	0.0016	0.0504	0.0216	0.0319	0.084	0.018	0.1001	0.0015
3	rs1449694	29014823	0.98	0.188103243221556	0.97	0.0677063307338505	1.93456044121814	0.884034092423508	0.0221	0.0207	0.0157	0.0032	0.1805	0.0049	0.0043	0.056	0.0017	0.0735	0.1288	0.0246	0.0106	0.1133	0.0159	0.0031	0.0034	0.0029	0.0016	0.0505	0.0216	0.0319	0.0839	0.018	0.1001	0.0015
3	rs7641837	29019592	1	0.145626599290586	0.96	0.0801626552665664	1.31819768148599	0.525315366354696	0.0201	0.0212	0.0168	0.0046	0.1769	0.0064	0.0059	0.0576	0.0021	0.0704	0.1251	0.0265	0.0102	0.1152	0.0178	0.0045	0.004	0.0029	0.0014	0.0487	0.0237	0.0319	0.077	0.0212	0.0998	0.0022
3	rs6801133	29020597	1	0.145626599290586	0.96	0.0801626552665664	1.2132591197233	0.451913144428778	0.02	0.0213	0.0169	0.0047	0.1764	0.0066	0.006	0.0577	0.0021	0.0703	0.1248	0.0267	0.0103	0.1148	0.0179	0.0046	0.004	0.0029	0.0014	0.0487	0.0239	0.0319	0.0766	0.0214	0.1004	0.0022
3	rs76707595	29020602	1	0.145626599290586	0.95	0.0943132253134139	1.21288837538768	0.453382189754086	0.02	0.0213	0.0169	0.0047	0.1764	0.0066	0.006	0.0577	0.0021	0.0703	0.1248	0.0267	0.0103	0.1148	0.0179	0.0046	0.004	0.0029	0.0014	0.0487	0.0239	0.0319	0.0766	0.0214	0.1004	0.0022
3	rs56194871	29022558	1	0.145626599290586	0.95	0.0943132253134139	1.20761004684871	0.431744058047374	0.02	0.0214	0.0169	0.0047	0.1765	0.0066	0.006	0.0576	0.0021	0.0701	0.1248	0.0267	0.0102	0.1148	0.0179	0.0047	0.004	0.0029	0.0014	0.0486	0.0238	0.0319	0.0764	0.0215	0.1008	0.0023
3	rs7630386	29024237	1	0.145626599290586	0.94	0.110289943288055	1.21724739500498	0.427660967777621	0.02	0.0214	0.0169	0.0047	0.1766	0.0066	0.0061	0.0575	0.0021	0.0699	0.1247	0.0267	0.0102	0.1148	0.0179	0.0047	0.004	0.0029	0.0014	0.0486	0.0238	0.0318	0.0762	0.0216	0.101	0.0023
3	rs7641018	29024646	1	0.145626599290586	0.94	0.110289943288055	1.18695395648533	0.414430970850871	0.02	0.0215	0.0169	0.0047	0.1766	0.0066	0.0061	0.0575	0.0021	0.0698	0.1247	0.0267	0.0102	0.1147	0.0179	0.0047	0.004	0.003	0.0015	0.0486	0.0238	0.0318	0.0762	0.0216	0.1011	0.0023
3	rs1449688	29026168	0.99	0.165875049708709	0.94	0.110289943288055	1.20224829614509	0.419264540475035	0.02	0.0215	0.0168	0.0047	0.1766	0.0066	0.0061	0.0574	0.0021	0.0695	0.1247	0.0267	0.0102	0.1147	0.018	0.0047	0.004	0.003	0.0015	0.0486	0.0238	0.0318	0.0761	0.0217	0.1012	0.0023
3	rs75498074	29036305	0.99	0.165875049708709	0.94	0.110289943288055	1.15204993565226	0.405457934010764	0.02	0.0216	0.0169	0.0047	0.1764	0.0066	0.0061	0.0574	0.0021	0.0697	0.1246	0.0267	0.0102	0.1149	0.018	0.0047	0.004	0.0029	0.0015	0.0486	0.0238	0.0317	0.0761	0.0218	0.1011	0.0023
3	rs9859503	29055276	1	0.145626599290586	0.94	0.110289943288055	0.849683467307752	0.32371849835209	0.0196	0.0215	0.017	0.0047	0.1754	0.0067	0.0062	0.0576	0.0018	0.0703	0.1242	0.0269	0.0096	0.1159	0.0183	0.0047	0.004	0.0027	0.0014	0.0489	0.0241	0.0314	0.0764	0.0222	0.1013	0.0019
3	rs78895533	29061635	1	0.145626599290586	0.94	0.110289943288055	0.868616727528515	0.307782281988098	0.0196	0.0216	0.017	0.0047	0.1754	0.0067	0.0062	0.0576	0.0018	0.0702	0.1242	0.0268	0.0096	0.116	0.0183	0.0047	0.004	0.0027	0.0014	0.049	0.0241	0.0314	0.0765	0.0222	0.1013	0.0019
3	rs112646336	29068994	1	0.145626599290586	0.94	0.110289943288055	0.886909564975479	0.296344187027406	0.0196	0.0216	0.0171	0.0047	0.1754	0.0067	0.0062	0.0575	0.0018	0.07	0.1243	0.0269	0.0096	0.116	0.0183	0.0047	0.004	0.0027	0.0015	0.049	0.0241	0.0314	0.0765	0.0222	0.1013	0.0019
3	rs35665789	29072325	1	0.145626599290586	0.94	0.110289943288055	0.888706821653143	0.295396910593623	0.0196	0.0216	0.0171	0.0047	0.1754	0.0067	0.0062	0.0575	0.0018	0.0699	0.1243	0.0269	0.0096	0.116	0.0183	0.0047	0.004	0.0026	0.0015	0.049	0.0241	0.0314	0.0764	0.0223	0.1014	0.0019
3	rs638591	29077542	1	0.145626599290586	0.94	0.110289943288055	0.892879075707843	0.314755190716147	0.0196	0.0216	0.0171	0.0047	0.1754	0.0067	0.0062	0.0575	0.0018	0.0699	0.1243	0.0269	0.0097	0.116	0.0183	0.0047	0.004	0.0026	0.0015	0.049	0.0241	0.0314	0.0764	0.0223	0.1013	0.0019
3	rs662120	29091210	1	0.145626599290586	0.94	0.110289943288055	0.910723222031791	0.304671654085224	0.0196	0.0216	0.0171	0.0047	0.1754	0.0067	0.0062	0.0574	0.0018	0.0699	0.1245	0.0269	0.0097	0.1161	0.0183	0.0047	0.004	0.0026	0.0015	0.0488	0.0241	0.0314	0.0764	0.0223	0.1012	0.0019
3	rs619656	29105651	1	0.145626599290586	0.94	0.110289943288055	0.91378052055311	0.293623239777972	0.0195	0.0216	0.0171	0.0047	0.1754	0.0067	0.0063	0.0574	0.0018	0.0699	0.1246	0.0269	0.0097	0.1162	0.0184	0.0047	0.004	0.0026	0.0015	0.0487	0.0241	0.0313	0.0764	0.0223	0.1011	0.0019
3	rs12495154	29109955	1	0.145626599290586	0.94	0.110289943288055	0.921732919460223	0.295988851062191	0.0195	0.0216	0.017	0.0047	0.1753	0.0067	0.0063	0.0574	0.0018	0.0698	0.1246	0.0269	0.0097	0.1163	0.0184	0.0047	0.004	0.0026	0.0015	0.0487	0.0241	0.0313	0.0764	0.0223	0.101	0.0019
3	rs73062739	29117275	1	0.145626599290586	0.94	0.110289943288055	0.9180844991999	0.292678604437585	0.0195	0.0216	0.017	0.0048	0.1753	0.0067	0.0063	0.0575	0.0017	0.0698	0.1247	0.0269	0.0097	0.1163	0.0184	0.0047	0.004	0.0026	0.0015	0.0486	0.0241	0.0312	0.0764	0.0223	0.1009	0.0019
3	rs74492482	29129385	1	0.145626599290586	0.95	0.0943132253134139	0.930630365183498	0.295988851062191	0.0195	0.0216	0.017	0.0048	0.1752	0.0067	0.0063	0.0575	0.0017	0.0698	0.1247	0.0269	0.0097	0.1164	0.0184	0.0048	0.004	0.0026	0.0014	0.0486	0.0241	0.0312	0.0763	0.0224	0.1008	0.0019
3	rs603682	29134109	1	0.145626599290586	0.95	0.0943132253134139	0.927133665997916	0.285272005136179	0.0195	0.0217	0.0171	0.0048	0.1751	0.0067	0.0062	0.0575	0.0017	0.0698	0.1248	0.0269	0.0097	0.1165	0.0184	0.0048	0.004	0.0026	0.0014	0.0485	0.0241	0.0312	0.0763	0.0224	0.1008	0.0019
3	rs538533	29140582	1	0.145626599290586	0.95	0.0943132253134139	0.948279769141549	0.288674221462003	0.0195	0.0216	0.017	0.0048	0.1749	0.0067	0.0062	0.0575	0.0017	0.0699	0.1249	0.0269	0.0097	0.1166	0.0185	0.0048	0.004	0.0026	0.0014	0.0484	0.0241	0.0312	0.0762	0.0225	0.1008	0.0019
3	rs34715167	29142706	1.01	0.127260826833158	0.95	0.0943132253134139	1.02118909688159	0.204609657644606	0.0186	0.0214	0.0172	0.0051	0.1714	0.0065	0.0062	0.0579	0.0017	0.0712	0.1275	0.0266	0.0101	0.118	0.0196	0.0053	0.0043	0.0023	0.0014	0.0479	0.0244	0.0317	0.073	0.0239	0.0994	0.0021
3	rs12635442	29143001	1.01	0.127260826833158	0.95	0.0943132253134139	1.15250415253378	0.192310956719163	0.0184	0.0213	0.0171	0.0051	0.1713	0.0063	0.0061	0.0584	0.0017	0.0711	0.1293	0.0263	0.0104	0.1182	0.0193	0.0053	0.0044	0.0022	0.0014	0.0478	0.0241	0.0315	0.0728	0.024	0.099	0.0021
3	rs643454	29146469	1.01	0.127260826833158	0.95	0.0943132253134139	1.12771723359546	0.208306422178862	0.018	0.0212	0.017	0.005	0.1705	0.0062	0.006	0.0588	0.0017	0.0724	0.13	0.0262	0.0103	0.1179	0.0194	0.0052	0.0043	0.0021	0.0014	0.048	0.0235	0.0321	0.0731	0.0243	0.0983	0.0021
3	rs13059236	29153755	1.01	0.127260826833158	0.95	0.0943132253134139	1.11836488279232	0.19863675037244	0.0179	0.0213	0.0169	0.005	0.1704	0.0062	0.006	0.0589	0.0017	0.0725	0.1302	0.0262	0.0103	0.1178	0.0194	0.0052	0.0043	0.0021	0.0014	0.048	0.0234	0.0321	0.0731	0.0243	0.0983	0.0021
3	rs6779345	29163053	1.01	0.127260826833158	0.95	0.0943132253134139	1.12816764239355	0.196139671571806	0.0178	0.0213	0.0169	0.0049	0.1703	0.0062	0.006	0.0589	0.0017	0.0726	0.1302	0.0261	0.0103	0.1178	0.0194	0.0052	0.0043	0.0022	0.0014	0.048	0.0234	0.0321	0.0732	0.0244	0.0982	0.0021
3	rs7614132	29163590	1.01	0.127260826833158	0.95	0.0943132253134139	1.129339038168	0.193239914462742	0.0178	0.0213	0.0169	0.0049	0.1703	0.0062	0.006	0.0589	0.0017	0.0727	0.1302	0.0261	0.0103	0.1178	0.0194	0.0052	0.0043	0.0022	0.0014	0.048	0.0234	0.0321	0.0732	0.0244	0.0982	0.0021
3	rs1517143	29164637	1.01	0.127260826833158	0.95	0.0943132253134139	1.11908319869354	0.193343225549976	0.0178	0.0213	0.0168	0.0049	0.1703	0.0062	0.006	0.0589	0.0017	0.0727	0.1302	0.0261	0.0103	0.1178	0.0194	0.0052	0.0043	0.0022	0.0014	0.048	0.0234	0.0321	0.0732	0.0243	0.0982	0.0021
3	rs78536404	29168440	1.01	0.127260826833158	0.95	0.0943132253134139	1.10868554001132	0.198428254519909	0.0178	0.0213	0.0168	0.0049	0.1703	0.0062	0.006	0.0589	0.0017	0.0727	0.1304	0.0261	0.0103	0.1177	0.0194	0.0052	0.0042	0.0022	0.0014	0.048	0.0234	0.0321	0.0732	0.0244	0.0981	0.0021
3	rs13068014	29170975	1.01	0.127260826833158	0.94	0.110289943288055	1.100823406341	0.210960407392729	0.0177	0.0214	0.0168	0.005	0.1703	0.0062	0.0059	0.059	0.0018	0.0727	0.1303	0.026	0.0103	0.1177	0.0194	0.0052	0.0042	0.0022	0.0014	0.0479	0.0233	0.0321	0.0733	0.0244	0.098	0.0021
3	rs1400566	29178581	1.02	0.110678017971113	0.95	0.0943132253134139	1.05903612535095	0.145732010383225	0.0164	0.0215	0.0174	0.0047	0.1706	0.0058	0.0056	0.06	0.0019	0.0732	0.1328	0.0252	0.0102	0.1179	0.019	0.005	0.004	0.0022	0.0015	0.0475	0.023	0.0321	0.0736	0.025	0.0962	0.0023
3	rs6767443	29179025	1.02	0.110678017971113	0.95	0.0943132253134139	1.04204954281684	0.161852369110184	0.0163	0.0215	0.0174	0.0046	0.1702	0.0057	0.0055	0.0602	0.0019	0.0731	0.1339	0.0252	0.0102	0.118	0.0189	0.0049	0.004	0.0022	0.0015	0.0475	0.023	0.0321	0.0736	0.025	0.096	0.0023
3	rs115010343	29179666	1.02	0.110678017971113	0.95	0.0943132253134139	1.0421368182609	0.160784872734272	0.0163	0.0215	0.0175	0.0046	0.1702	0.0056	0.0055	0.0602	0.0019	0.0731	0.134	0.0252	0.0102	0.118	0.019	0.0049	0.0039	0.0022	0.0015	0.0475	0.023	0.0321	0.0736	0.025	0.096	0.0023
3	rs56130228	29180766	1.02	0.110678017971113	0.95	0.0943132253134139	1.04344630420531	0.152430765349601	0.0162	0.0215	0.0175	0.0046	0.1702	0.0056	0.0055	0.0602	0.0019	0.0731	0.1341	0.0252	0.0102	0.1181	0.019	0.0049	0.0039	0.0022	0.0015	0.0474	0.023	0.0321	0.0736	0.025	0.096	0.0023
3	rs1568138	29182000	1.02	0.110678017971113	0.95	0.0943132253134139	1.03542525778676	0.152335667449292	0.0162	0.0214	0.0175	0.0046	0.1703	0.0056	0.0055	0.0602	0.0019	0.0732	0.1343	0.0251	0.0101	0.1181	0.019	0.0049	0.0039	0.0022	0.0015	0.0474	0.023	0.032	0.0736	0.025	0.0959	0.0023
3	rs6778564	29184776	1.02	0.110678017971113	0.95	0.0943132253134139	1.05640210282105	0.135388633198017	0.016	0.0214	0.0175	0.0046	0.1704	0.0056	0.0054	0.0602	0.002	0.0733	0.1345	0.0251	0.0101	0.118	0.019	0.0049	0.0038	0.0022	0.0015	0.0474	0.023	0.032	0.0736	0.0251	0.0959	0.0023
3	rs9854300	29200846	1.03	0.0957762513390589	0.95	0.0943132253134139	1.02968646535163	0.1406180004191	0.0159	0.0212	0.0177	0.0046	0.17	0.0056	0.0053	0.0601	0.0021	0.0735	0.1347	0.0251	0.0101	0.118	0.0193	0.0051	0.0038	0.0026	0.0015	0.0474	0.0229	0.0319	0.0737	0.025	0.0951	0.0025
3	rs7650677	29203494	1.03	0.0957762513390589	0.95	0.0943132253134139	1.03142412910241	0.144144243876667	0.0159	0.0212	0.0178	0.0045	0.1707	0.0056	0.0053	0.0601	0.0021	0.0735	0.1345	0.0251	0.0101	0.1178	0.0194	0.0051	0.0038	0.0026	0.0015	0.0474	0.0229	0.0318	0.0739	0.0249	0.0947	0.0025
3	rs115527552	29207034	1.03	0.0957762513390589	0.95	0.0943132253134139	1.04597985956202	0.148549249188577	0.0159	0.0211	0.0179	0.0045	0.1707	0.0055	0.0052	0.0601	0.0021	0.0734	0.1347	0.0251	0.0101	0.1181	0.0193	0.0051	0.0038	0.0026	0.0015	0.0474	0.023	0.0318	0.0738	0.025	0.0945	0.0025
3	rs113962226	29208959	1.03	0.0957762513390589	0.94	0.110289943288055	1.02231465461987	0.129066862162823	0.0159	0.0209	0.0179	0.0044	0.1708	0.0054	0.0052	0.0602	0.0021	0.0735	0.1348	0.0251	0.01	0.1184	0.0192	0.0051	0.0037	0.0026	0.0015	0.0473	0.023	0.0318	0.0738	0.025	0.0943	0.0025
3	rs1020041	29214397	1.05	0.0706003084525404	0.94	0.110289943288055	0.822685024148954	0.134478707728928	0.016	0.0192	0.0187	0.004	0.1722	0.0047	0.0046	0.0606	0.0021	0.0746	0.1361	0.0248	0.0096	0.1203	0.0191	0.0046	0.0033	0.0029	0.0014	0.047	0.0231	0.0321	0.0742	0.0253	0.0918	0.0025
3	rs9829407	29215091	1.05	0.0706003084525404	0.94	0.110289943288055	0.799261334377028	0.155197818379326	0.0159	0.0188	0.0188	0.0039	0.1724	0.0046	0.0044	0.0609	0.0021	0.0749	0.1363	0.0247	0.0095	0.1207	0.0191	0.0045	0.0033	0.0029	0.0014	0.047	0.0231	0.0321	0.0742	0.0254	0.0913	0.0025
3	rs6780332	29218259	1.06	0.0601162778244188	0.94	0.110289943288055	0.456657987810536	0.328960794301341	0.0152	0.0177	0.0187	0.0033	0.172	0.0036	0.0031	0.0618	0.0018	0.0791	0.1372	0.0247	0.0083	0.1219	0.0184	0.0038	0.0027	0.0031	0.0012	0.0474	0.0231	0.0319	0.0759	0.0247	0.0923	0.0021
3	rs77720953	29220270	1.06	0.0601162778244188	0.94	0.110289943288055	0.455692977506812	0.496928347116607	0.0148	0.0175	0.0187	0.003	0.1715	0.0034	0.0028	0.0621	0.0017	0.0798	0.1381	0.0246	0.008	0.1218	0.0182	0.0034	0.0025	0.0031	0.001	0.0475	0.023	0.0316	0.0769	0.0245	0.0931	0.002
3	rs55896704	29220495	1.06	0.0601162778244188	0.94	0.110289943288055	0.410671737587793	0.416127518445292	0.0148	0.0175	0.0188	0.0029	0.1714	0.0034	0.0028	0.0621	0.0017	0.0799	0.1382	0.0246	0.008	0.1218	0.0182	0.0034	0.0024	0.0031	0.0011	0.0475	0.023	0.0316	0.077	0.0245	0.0932	0.002
3	rs6808363	29221465	1.06	0.0601162778244188	0.94	0.110289943288055	0.397946794025112	0.396796699474093	0.0147	0.0174	0.0188	0.0029	0.1714	0.0033	0.0027	0.0622	0.0017	0.08	0.1385	0.0245	0.008	0.1218	0.018	0.0033	0.0024	0.0031	0.001	0.0475	0.0229	0.0316	0.0773	0.0245	0.0936	0.002
3	rs9883170	29223853	1.06	0.0601162778244188	0.94	0.110289943288055	0.371141776497015	0.394349922762874	0.0147	0.0174	0.0188	0.0028	0.1714	0.0032	0.0026	0.0625	0.0017	0.0801	0.1388	0.0244	0.008	0.1218	0.018	0.0032	0.0023	0.0031	0.001	0.0472	0.0228	0.0316	0.0777	0.0243	0.0938	0.002
3	rs13068166	29225338	1.06	0.0601162778244188	0.94	0.110289943288055	0.356921811842955	0.319833359672414	0.0147	0.0174	0.0188	0.0028	0.1713	0.0032	0.0026	0.0626	0.0017	0.0802	0.1389	0.0243	0.008	0.1218	0.018	0.0032	0.0023	0.0031	0.001	0.0472	0.0228	0.0316	0.0778	0.0242	0.0938	0.002
3	rs73058384	29225920	1.06	0.0601162778244188	0.94	0.110289943288055	0.334681719711798	0.326397518023405	0.0148	0.0174	0.0188	0.0028	0.1713	0.0032	0.0026	0.0627	0.0016	0.0802	0.1389	0.0243	0.0079	0.1217	0.018	0.0032	0.0023	0.0031	0.001	0.0472	0.0228	0.0316	0.0778	0.0242	0.0939	0.002
3	rs1156362	29228968	1.06	0.0601162778244188	0.94	0.110289943288055	0.248664869327717	0.27990073074286	0.0152	0.0173	0.0188	0.0027	0.1713	0.0032	0.0026	0.0631	0.0016	0.0802	0.139	0.0243	0.0076	0.1217	0.0179	0.0032	0.0023	0.0032	0.001	0.0472	0.0228	0.0315	0.0779	0.0238	0.094	0.002
3	rs76014292	29229641	1.06	0.0601162778244188	0.94	0.110289943288055	0.249501786588468	0.292206632606376	0.0152	0.0173	0.0188	0.0027	0.1713	0.0032	0.0026	0.0631	0.0016	0.0802	0.1391	0.0243	0.0076	0.1217	0.0179	0.0032	0.0023	0.0032	0.001	0.0472	0.0228	0.0315	0.0779	0.0238	0.094	0.002
3	rs73058397	29229732	1.06	0.0601162778244188	0.94	0.110289943288055	0.251224497521562	0.2887917581057	0.0152	0.0173	0.0188	0.0027	0.1713	0.0032	0.0026	0.0631	0.0016	0.0802	0.1391	0.0243	0.0076	0.1217	0.0179	0.0032	0.0023	0.0032	0.001	0.0472	0.0228	0.0315	0.0779	0.0238	0.094	0.002
3	rs62243105	29240809	1.07	0.0508949488002241	0.94	0.110289943288055	0.180974990597317	0.244208959014143	0.0151	0.0171	0.0187	0.0026	0.1712	0.0031	0.0023	0.0646	0.0013	0.0806	0.141	0.0237	0.0073	0.1223	0.0173	0.0029	0.0022	0.003	0.001	0.0476	0.0223	0.0309	0.078	0.0233	0.0945	0.0017
3	rs73062504	29242739	1.06	0.0601162778244188	0.95	0.0943132253134139	0.174420399492678	0.214373701007763	0.0151	0.0174	0.0186	0.0026	0.1711	0.0031	0.0023	0.0647	0.0013	0.0804	0.1411	0.0236	0.0073	0.1227	0.0171	0.0027	0.0022	0.0029	0.001	0.0479	0.0223	0.0308	0.0781	0.0233	0.0946	0.0016
3	rs13071082	29243841	1.06	0.0601162778244188	0.95	0.0943132253134139	0.173377461879135	0.197595008161141	0.0151	0.0175	0.0186	0.0026	0.1711	0.0031	0.0023	0.0647	0.0012	0.0804	0.1411	0.0235	0.0073	0.1228	0.0171	0.0027	0.0022	0.0029	0.001	0.048	0.0223	0.0308	0.0781	0.0232	0.0946	0.0016
3	rs36048518	29255276	1.07	0.0508949488002241	0.95	0.0943132253134139	0.169277403147579	0.195828285934303	0.0151	0.0178	0.0185	0.0026	0.171	0.003	0.0024	0.0654	0.0011	0.0803	0.1413	0.0229	0.0072	0.123	0.0169	0.0026	0.0022	0.0028	0.001	0.0483	0.0222	0.0309	0.0782	0.0232	0.0946	0.0014
3	rs2196553	29255364	1.07	0.0508949488002241	0.95	0.0943132253134139	0.168076139783589	0.195102369144182	0.0151	0.0178	0.0185	0.0026	0.171	0.003	0.0023	0.0654	0.0011	0.0803	0.1413	0.0229	0.0072	0.123	0.0169	0.0026	0.0022	0.0028	0.001	0.0483	0.0222	0.0309	0.0782	0.0232	0.0945	0.0014
3	rs6790879	29258177	1.07	0.0508949488002241	0.95	0.0943132253134139	0.210793190485231	0.21448065770206	0.015	0.0178	0.0187	0.0025	0.1709	0.003	0.0023	0.0656	0.0011	0.0801	0.1414	0.0223	0.0072	0.123	0.0171	0.0024	0.0022	0.0027	9e-04	0.0485	0.0223	0.0308	0.0783	0.0239	0.0946	0.0013
3	rs62243140	29258867	1.07	0.0508949488002241	0.95	0.0943132253134139	0.21653733987759	0.222660463049279	0.015	0.0178	0.0187	0.0025	0.1708	0.003	0.0022	0.0657	0.001	0.08	0.1414	0.0222	0.0072	0.1231	0.0171	0.0024	0.0022	0.0027	9e-04	0.0485	0.0222	0.0309	0.0783	0.0239	0.0946	0.0013
3	rs115299006	29259518	1.06	0.0601162778244188	0.95	0.0943132253134139	0.220387538187495	0.225808014902499	0.015	0.0178	0.0187	0.0025	0.1709	0.003	0.0022	0.0658	0.001	0.08	0.1413	0.0222	0.0072	0.123	0.0171	0.0024	0.0022	0.0027	9e-04	0.0485	0.0222	0.0309	0.0783	0.0239	0.0948	0.0013
3	rs75377324	29262136	1.06	0.0601162778244188	0.95	0.0943132253134139	0.244329041083072	0.233354452593008	0.0149	0.0177	0.0187	0.0025	0.1709	0.0032	0.0021	0.066	9e-04	0.0799	0.1412	0.0221	0.0072	0.123	0.0171	0.0024	0.0022	0.0027	9e-04	0.0485	0.0222	0.0311	0.0784	0.0239	0.0948	0.0012
3	rs12638375	29262216	1.06	0.0601162778244188	0.95	0.0943132253134139	0.244677855427234	0.231268441210747	0.0149	0.0177	0.0186	0.0025	0.1708	0.0032	0.0021	0.0661	9e-04	0.0798	0.1412	0.0221	0.0072	0.1229	0.0171	0.0024	0.0022	0.0027	9e-04	0.0485	0.0222	0.0311	0.0784	0.0239	0.0948	0.0012
3	rs4496436	29267732	1.06	0.0601162778244188	0.95	0.0943132253134139	0.264465237501804	0.25307279466191	0.0149	0.0177	0.0186	0.0025	0.1709	0.0032	0.002	0.0663	9e-04	0.08	0.1412	0.0221	0.0072	0.1228	0.0171	0.0024	0.0021	0.0027	9e-04	0.0484	0.0221	0.0313	0.0785	0.0239	0.0946	0.0012
3	rs7647838	29281460	1.06	0.0601162778244188	0.95	0.0943132253134139	0.285801637207773	0.21170551676307	0.0147	0.018	0.0185	0.0023	0.1721	0.0029	0.0027	0.0676	8e-04	0.0819	0.1416	0.0218	0.0073	0.1228	0.017	0.0022	0.0019	0.0026	8e-04	0.0475	0.0213	0.03	0.0796	0.0239	0.0927	0.0012
3	rs6791840	29281716	1.06	0.0601162778244188	0.95	0.0943132253134139	0.289324857423213	0.211279633482853	0.0147	0.018	0.0185	0.0023	0.1721	0.0029	0.0027	0.0676	8e-04	0.0819	0.1416	0.0218	0.0073	0.1228	0.017	0.0022	0.0019	0.0026	8e-04	0.0475	0.0213	0.03	0.0796	0.0239	0.0926	0.0012
3	rs17756918	29283794	1.06	0.0601162778244188	0.95	0.0943132253134139	0.286989332236845	0.204083351998169	0.0147	0.018	0.0185	0.0023	0.1721	0.0029	0.0027	0.0677	8e-04	0.0818	0.1416	0.0218	0.0074	0.1228	0.017	0.0022	0.0019	0.0026	8e-04	0.0475	0.0213	0.0301	0.0797	0.0239	0.0926	0.0013
3	rs984462	29284286	1.06	0.0601162778244188	0.95	0.0943132253134139	0.288847397893929	0.210322435071209	0.0147	0.0181	0.0185	0.0023	0.1721	0.0029	0.0027	0.0679	8e-04	0.0817	0.1415	0.0218	0.0074	0.1227	0.0169	0.0022	0.0019	0.0026	8e-04	0.0474	0.0213	0.0301	0.0797	0.0239	0.0926	0.0013
3	rs17706162	29287021	1.06	0.0601162778244188	0.95	0.0943132253134139	0.298136680589518	0.22591680768876	0.0147	0.0185	0.0185	0.0023	0.1721	0.0029	0.0027	0.0687	8e-04	0.0818	0.1413	0.0218	0.0073	0.1225	0.0168	0.002	0.0019	0.0026	8e-04	0.0473	0.0211	0.03	0.0795	0.0239	0.0925	0.0013
3	rs13072528	29296192	1.06	0.0601162778244188	0.95	0.0943132253134139	0.302521971094808	0.225046943191918	0.0147	0.0184	0.0184	0.0023	0.1723	0.0029	0.0028	0.0692	8e-04	0.0821	0.1413	0.0218	0.0073	0.1227	0.0168	0.002	0.0019	0.0026	8e-04	0.0473	0.021	0.0297	0.0795	0.0239	0.092	0.0013
3	rs7622721	29296791	1.06	0.0601162778244188	0.95	0.0943132253134139	0.304727350743801	0.226461027254061	0.0147	0.0184	0.0185	0.0023	0.1723	0.0029	0.0029	0.0692	8e-04	0.0821	0.1413	0.0217	0.0073	0.1228	0.0168	0.002	0.0019	0.0026	8e-04	0.0473	0.021	0.0297	0.0795	0.0239	0.0919	0.0013
3	rs2371605	29298404	1.06	0.0601162778244188	0.95	0.0943132253134139	0.312637323989472	0.240980459697896	0.0147	0.0183	0.0185	0.0022	0.1726	0.0028	0.003	0.0695	7e-04	0.0823	0.1409	0.0216	0.0073	0.1231	0.0168	0.0019	0.0019	0.0025	8e-04	0.0474	0.021	0.0296	0.0796	0.0238	0.0918	0.0013
3	rs73070599	29298902	1.06	0.0601162778244188	0.95	0.0943132253134139	0.314831314942137	0.235336239551216	0.0147	0.0183	0.0185	0.0022	0.1726	0.0028	0.003	0.0696	7e-04	0.0823	0.1407	0.0215	0.0073	0.1232	0.0169	0.0019	0.0019	0.0025	8e-04	0.0474	0.0211	0.0296	0.0796	0.0238	0.0918	0.0013
3	rs34828172	29301281	1.06	0.0601162778244188	0.95	0.0943132253134139	0.314132350774994	0.237986995956401	0.0147	0.0185	0.0184	0.0022	0.1728	0.0028	0.0028	0.0694	7e-04	0.0823	0.1413	0.0215	0.0072	0.1233	0.0168	0.0018	0.0019	0.0026	7e-04	0.0473	0.021	0.0295	0.0796	0.0238	0.0916	0.0013
3	rs73072008	29301298	1.06	0.0601162778244188	0.95	0.0943132253134139	0.314032565491647	0.237544541087902	0.0147	0.0185	0.0184	0.0022	0.1728	0.0028	0.0028	0.0694	7e-04	0.0823	0.1413	0.0215	0.0072	0.1233	0.0168	0.0018	0.0019	0.0026	7e-04	0.0473	0.021	0.0295	0.0796	0.0238	0.0916	0.0013
3	rs9836025	29304713	1.06	0.0601162778244188	0.95	0.0943132253134139	0.322877470654095	0.246331596338012	0.0147	0.0185	0.0184	0.0022	0.1725	0.0027	0.0026	0.0695	7e-04	0.0825	0.1417	0.0214	0.0072	0.1232	0.017	0.0017	0.0019	0.0026	7e-04	0.0473	0.0211	0.0294	0.0796	0.0238	0.0915	0.0013
3	rs17706830	29305016	1.06	0.0601162778244188	0.95	0.0943132253134139	0.325820498262445	0.248796669956362	0.0147	0.0185	0.0185	0.0022	0.1724	0.0028	0.0025	0.0695	7e-04	0.0825	0.1419	0.0214	0.0073	0.1232	0.017	0.0017	0.0019	0.0026	7e-04	0.0473	0.0211	0.0294	0.0796	0.0238	0.0915	0.0013
3	rs987693	29305716	1.06	0.0601162778244188	0.95	0.0943132253134139	0.3280624563973	0.247675215918046	0.0147	0.0184	0.0184	0.0022	0.1723	0.0028	0.0024	0.0696	8e-04	0.0826	0.1421	0.0212	0.0072	0.1234	0.0172	0.0017	0.0019	0.0026	7e-04	0.0472	0.0211	0.029	0.0795	0.0238	0.0916	0.0013
3	rs9871008	29307067	1.07	0.0508949488002241	0.95	0.0943132253134139	0.305120306205503	0.243651343463294	0.0146	0.0184	0.0184	0.0022	0.1725	0.0027	0.0023	0.0695	8e-04	0.0829	0.1422	0.021	0.0072	0.1235	0.0172	0.0017	0.0019	0.0026	7e-04	0.0471	0.0211	0.029	0.0794	0.0238	0.0917	0.0013
3	rs77974238	29307632	1.07	0.0508949488002241	0.95	0.0943132253134139	0.294845900605644	0.242426021465358	0.0146	0.0184	0.0184	0.0021	0.1725	0.0028	0.0023	0.0696	8e-04	0.083	0.1422	0.021	0.0071	0.1235	0.0173	0.0017	0.0019	0.0027	7e-04	0.0471	0.021	0.029	0.0794	0.0238	0.0917	0.0013
3	rs76212606	29308555	1.07	0.0508949488002241	0.95	0.0943132253134139	0.28154777187095	0.242760004644919	0.0146	0.0184	0.0183	0.0022	0.1726	0.0028	0.0022	0.0696	8e-04	0.0832	0.1423	0.0209	0.0071	0.1235	0.0174	0.0017	0.0019	0.0027	8e-04	0.047	0.021	0.0289	0.0793	0.0238	0.0916	0.0012
3	rs74280180	29310343	1.07	0.0508949488002241	0.95	0.0943132253134139	0.259709960774506	0.241536117976837	0.0146	0.0183	0.0183	0.0022	0.1726	0.0029	0.0021	0.0697	8e-04	0.0836	0.1424	0.0206	0.0071	0.1236	0.0175	0.0017	0.0019	0.0027	8e-04	0.0469	0.0208	0.0288	0.0792	0.0238	0.0916	0.0012
3	rs13094301	29310929	1.07	0.0508949488002241	0.95	0.0943132253134139	0.249987022088307	0.231707098476218	0.0146	0.0183	0.0181	0.0022	0.1726	0.003	0.002	0.0698	8e-04	0.0837	0.1423	0.0205	0.0071	0.1236	0.0176	0.0017	0.002	0.0028	9e-04	0.0469	0.0209	0.0287	0.0791	0.0238	0.0916	0.0012
3	rs76099748	29313175	1.07	0.0508949488002241	0.95	0.0943132253134139	0.243371212637933	0.232695058797546	0.0146	0.0182	0.018	0.0022	0.1728	0.0031	0.0019	0.0698	9e-04	0.084	0.1427	0.0203	0.007	0.1236	0.0177	0.0017	0.002	0.0029	0.001	0.0467	0.0208	0.0285	0.079	0.0237	0.0915	0.0012
3	rs981829	29319042	1.06	0.0601162778244188	0.96	0.0801626552665664	0.209190794422992	0.182294833329687	0.0146	0.0181	0.0177	0.0023	0.1728	0.0034	0.0023	0.0699	0.001	0.0844	0.1438	0.0196	0.0071	0.1235	0.0177	0.0018	0.0022	0.0031	0.0012	0.0464	0.0206	0.0282	0.0789	0.0235	0.0907	0.0013
3	rs11709388	29320253	1.05	0.0706003084525404	0.96	0.0801626552665664	0.25025191370425	0.126125596555621	0.0143	0.0176	0.0171	0.0026	0.1724	0.0037	0.0031	0.0695	0.0014	0.0846	0.148	0.0183	0.0075	0.1224	0.0179	0.0022	0.0025	0.0038	0.0018	0.0449	0.0202	0.028	0.0787	0.0238	0.0879	0.0017
3	rs13079598	29320833	1.05	0.0706003084525404	0.96	0.0801626552665664	0.317083520542691	0.127637644228946	0.0144	0.0174	0.0169	0.0026	0.1726	0.0037	0.0034	0.0687	0.0015	0.0859	0.1489	0.0178	0.0077	0.1212	0.0181	0.0021	0.0026	0.004	0.002	0.0443	0.02	0.028	0.079	0.0239	0.0868	0.002
3	rs2217935	29321031	1.05	0.0706003084525404	0.96	0.0801626552665664	0.341474034934657	0.119709645627486	0.0144	0.0173	0.0168	0.0027	0.1726	0.0037	0.0034	0.0687	0.0016	0.0862	0.1491	0.0178	0.0077	0.1209	0.0181	0.0021	0.0027	0.0041	0.0021	0.0442	0.02	0.028	0.079	0.0239	0.0866	0.002
3	rs17023157	29322067	1.04	0.0824519171540817	0.96	0.0801626552665664	0.397101865474838	0.121017717592685	0.0142	0.0172	0.0167	0.0027	0.1724	0.0039	0.0036	0.0689	0.0016	0.0868	0.1499	0.0173	0.0079	0.1203	0.0181	0.0021	0.0027	0.0042	0.0022	0.0441	0.0199	0.028	0.079	0.0239	0.0861	0.0021
3	rs4680816	29325250	1.04	0.0824519171540817	0.96	0.0801626552665664	0.616553592504558	0.116850809762216	0.014	0.017	0.0164	0.003	0.1717	0.0043	0.0041	0.0683	0.002	0.0876	0.1505	0.017	0.0086	0.119	0.0183	0.0023	0.0031	0.0044	0.0023	0.0441	0.0201	0.0282	0.0788	0.024	0.0846	0.0024
3	rs9821454	29326686	1.03	0.0957762513390589	0.96	0.0801626552665664	0.69944067726521	0.1161617008798	0.0139	0.0168	0.0163	0.0031	0.1705	0.0044	0.0043	0.068	0.0021	0.0881	0.1506	0.0169	0.0088	0.1191	0.0183	0.0023	0.0033	0.0044	0.0023	0.0441	0.0203	0.0283	0.0786	0.0241	0.0843	0.0025
3	rs9832625	29329020	1.04	0.0824519171540817	0.96	0.0801626552665664	0.717444256977425	0.128798433641839	0.0143	0.0166	0.0162	0.0032	0.1707	0.0045	0.0045	0.0681	0.0021	0.0887	0.1518	0.0166	0.0086	0.1182	0.0182	0.0024	0.0034	0.0048	0.0024	0.0438	0.0207	0.0274	0.0781	0.024	0.0838	0.0025
3	rs12489636	29330556	1.04	0.0824519171540817	0.96	0.0801626552665664	0.718040421469757	0.130681780387496	0.0144	0.0166	0.0163	0.0032	0.1706	0.0045	0.0045	0.0681	0.0021	0.0887	0.152	0.0166	0.0086	0.118	0.0182	0.0025	0.0034	0.0048	0.0024	0.0438	0.0207	0.0274	0.0781	0.024	0.0837	0.0025
3	rs6549922	29332630	1.04	0.0824519171540817	0.96	0.0801626552665664	0.719307999717462	0.132846540895029	0.0145	0.0166	0.0163	0.0032	0.1706	0.0045	0.0045	0.068	0.0022	0.0889	0.1521	0.0165	0.0087	0.1179	0.0182	0.0025	0.0036	0.0048	0.0024	0.0438	0.0208	0.0273	0.078	0.024	0.0836	0.0025
3	rs13093931	29338902	1.04	0.0824519171540817	0.96	0.0801626552665664	0.737384053169882	0.137581629944986	0.0146	0.0166	0.0163	0.0033	0.1704	0.0046	0.0045	0.0681	0.0022	0.089	0.1529	0.0164	0.0086	0.1175	0.0182	0.0025	0.0036	0.0049	0.0024	0.0438	0.0209	0.0272	0.0778	0.0239	0.0832	0.0025
3	rs9654034	29343465	1.04	0.0824519171540817	0.96	0.0801626552665664	0.715954806439759	0.135570888800064	0.0146	0.0166	0.0163	0.0033	0.1698	0.0046	0.0045	0.0682	0.0022	0.0885	0.1536	0.0165	0.0086	0.1175	0.0182	0.0026	0.0036	0.0048	0.0024	0.0438	0.021	0.0276	0.0777	0.0239	0.083	0.0025
3	rs17023226	29349070	1.04	0.0824519171540817	0.96	0.0801626552665664	0.713500215712724	0.122682269843163	0.0148	0.0163	0.0166	0.0032	0.1695	0.0047	0.0045	0.0683	0.0023	0.0884	0.1547	0.0164	0.0086	0.1174	0.0184	0.0026	0.0036	0.0047	0.0025	0.0439	0.0212	0.0275	0.0772	0.0241	0.0819	0.0025
3	rs17722069	29352756	1.04	0.0824519171540817	0.96	0.0801626552665664	0.753372050609281	0.111889973197969	0.0149	0.016	0.0168	0.0033	0.169	0.0047	0.0045	0.0684	0.0023	0.0882	0.1558	0.0165	0.0086	0.1173	0.0187	0.0027	0.0036	0.0046	0.0025	0.0439	0.0214	0.0274	0.0766	0.0244	0.0809	0.0025
3	rs114386543	29354883	1.04	0.0824519171540817	0.97	0.0677063307338505	0.762455251146923	0.104686835934905	0.015	0.0159	0.0168	0.0033	0.1682	0.0046	0.0046	0.0687	0.0023	0.0884	0.1567	0.0166	0.0085	0.1178	0.019	0.0028	0.0035	0.0046	0.0026	0.0439	0.0214	0.0273	0.0763	0.0246	0.0798	0.0025
3	rs74459787	29357647	1.04	0.0824519171540817	0.96	0.0801626552665664	0.765825793931337	0.0934420856303372	0.0152	0.0157	0.0169	0.0033	0.1687	0.0046	0.0045	0.0684	0.0023	0.0886	0.1571	0.0167	0.0085	0.1177	0.0192	0.0028	0.0035	0.0046	0.0026	0.044	0.0215	0.0272	0.0758	0.0247	0.0792	0.0024
3	rs58361872	29364780	1.04	0.0824519171540817	0.96	0.0801626552665664	0.772124565093522	0.0901438999532543	0.0153	0.0157	0.0169	0.0033	0.1689	0.0045	0.0045	0.0683	0.0023	0.0888	0.1574	0.0167	0.0084	0.1177	0.0194	0.0029	0.0035	0.0046	0.0026	0.044	0.0215	0.0272	0.0754	0.0248	0.0788	0.0024
3	rs78317600	29366965	1.04	0.0824519171540817	0.96	0.0801626552665664	0.778291359634031	0.0887448420242595	0.0153	0.0157	0.0168	0.0033	0.1689	0.0045	0.0045	0.0683	0.0023	0.0889	0.1575	0.0166	0.0084	0.1179	0.0194	0.0029	0.0035	0.0046	0.0026	0.0439	0.0214	0.0271	0.0753	0.0248	0.0788	0.0024
3	rs4991440	29367463	1.04	0.0824519171540817	0.95	0.0943132253134139	0.780300161622535	0.0889774124480261	0.0153	0.0157	0.0168	0.0033	0.169	0.0045	0.0045	0.0682	0.0023	0.0889	0.1575	0.0166	0.0084	0.118	0.0194	0.0029	0.0035	0.0046	0.0026	0.0439	0.0214	0.0271	0.0753	0.0248	0.0787	0.0024
3	rs78172579	29369360	1.04	0.0824519171540817	0.95	0.0943132253134139	0.710900952202436	0.0883577645998958	0.0153	0.0156	0.0168	0.0034	0.1693	0.0046	0.0045	0.0681	0.0022	0.0894	0.1571	0.0166	0.0084	0.1179	0.0194	0.0029	0.0035	0.0045	0.0025	0.0439	0.0215	0.027	0.0751	0.0248	0.0791	0.0024
3	rs62241719	29375497	1.04	0.0824519171540817	0.95	0.0943132253134139	0.597075307371578	0.0842965206494787	0.0154	0.0151	0.0168	0.0033	0.1681	0.0045	0.0043	0.0681	0.0019	0.0914	0.1564	0.0169	0.0082	0.1176	0.0194	0.0029	0.0035	0.0042	0.0022	0.0444	0.022	0.0267	0.0745	0.0255	0.0803	0.0021
3	rs9882071	29376271	1.04	0.0824519171540817	0.95	0.0943132253134139	0.585472761523493	0.0771380565678029	0.0154	0.0151	0.0168	0.0033	0.168	0.0045	0.0043	0.068	0.0019	0.0916	0.1563	0.017	0.0082	0.1175	0.0195	0.0029	0.0035	0.0042	0.0021	0.0444	0.0221	0.0266	0.0745	0.0255	0.0804	0.0021
3	rs114264379	29387659	1.04	0.0824519171540817	0.95	0.0943132253134139	0.51592232154904	0.131582166510464	0.0155	0.0147	0.0168	0.0034	0.1674	0.0045	0.0044	0.0674	0.0018	0.0928	0.1565	0.0174	0.0081	0.117	0.0197	0.0028	0.0034	0.004	0.0018	0.0442	0.023	0.0258	0.074	0.0255	0.0817	0.002
3	rs77143624	29389202	1.04	0.0824519171540817	0.95	0.0943132253134139	0.520091094190187	0.106678437841221	0.0155	0.0147	0.0168	0.0034	0.1673	0.0045	0.0044	0.0674	0.0017	0.0928	0.1565	0.0175	0.0081	0.1171	0.0197	0.0028	0.0034	0.004	0.0018	0.0442	0.0231	0.0258	0.0739	0.0255	0.0817	0.002
3	rs62241726	29390570	1.04	0.0824519171540817	0.95	0.0943132253134139	0.519834092435446	0.0950290950788296	0.0155	0.0147	0.0168	0.0034	0.1673	0.0045	0.0044	0.0673	0.0017	0.0929	0.1565	0.0175	0.0081	0.1171	0.0196	0.0028	0.0034	0.004	0.0018	0.0442	0.0231	0.0257	0.074	0.0255	0.0817	0.002
3	rs115132475	29392199	1.04	0.0824519171540817	0.95	0.0943132253134139	0.515858311608352	0.106345498243256	0.0155	0.0147	0.0168	0.0034	0.1672	0.0045	0.0044	0.0673	0.0017	0.093	0.1565	0.0175	0.0081	0.1172	0.0197	0.0028	0.0034	0.004	0.0018	0.0442	0.0231	0.0257	0.0738	0.0255	0.0817	0.002
3	rs9784372	29404377	1.04	0.0824519171540817	0.95	0.0943132253134139	0.489747747543382	0.0870467638780062	0.0156	0.0147	0.0168	0.0035	0.1672	0.0045	0.0044	0.0671	0.0017	0.093	0.1564	0.0175	0.008	0.1173	0.0198	0.0028	0.0034	0.0041	0.0017	0.0442	0.0232	0.0257	0.0737	0.0254	0.0819	0.002
3	rs11919562	29404529	1.04	0.0824519171540817	0.95	0.0943132253134139	0.48681769096054	0.0883577645998958	0.0156	0.0147	0.0168	0.0035	0.1671	0.0045	0.0044	0.0671	0.0017	0.0931	0.1564	0.0175	0.008	0.1173	0.0198	0.0028	0.0034	0.0041	0.0017	0.0442	0.0232	0.0257	0.0737	0.0254	0.0819	0.002
3	rs9849677	29407073	1.04	0.0824519171540817	0.95	0.0943132253134139	0.31643201637926	0.0846763759828098	0.0158	0.0147	0.0168	0.0036	0.1667	0.0046	0.0044	0.067	0.0016	0.0937	0.1567	0.0177	0.0073	0.1161	0.02	0.0028	0.0034	0.004	0.0017	0.0441	0.0235	0.0256	0.0736	0.0254	0.0828	0.002
3	rs13085774	29407800	1.04	0.0824519171540817	0.95	0.0943132253134139	0.288751956545341	0.105349091599781	0.0158	0.0147	0.0168	0.0036	0.1665	0.0046	0.0044	0.067	0.0016	0.094	0.1566	0.0177	0.0071	0.1161	0.02	0.0028	0.0034	0.004	0.0017	0.044	0.0235	0.0255	0.0736	0.0253	0.0829	0.002
3	rs13323108	29410916	1.04	0.0824519171540817	0.95	0.0943132253134139	0.0670244750583122	0.0477511778391918	0.0159	0.015	0.0173	0.004	0.1646	0.0045	0.0046	0.0665	0.0014	0.097	0.1537	0.0189	0.0058	0.1159	0.0219	0.0033	0.004	0.0041	0.0015	0.0429	0.0238	0.0249	0.0727	0.0248	0.0842	0.0017
3	rs13097194	29411273	1.04	0.0824519171540817	0.95	0.0943132253134139	0.0508216010727454	0.0549615158225344	0.016	0.0151	0.0175	0.004	0.1648	0.0045	0.0046	0.0664	0.0014	0.0979	0.1536	0.0185	0.0055	0.1164	0.0222	0.0033	0.004	0.004	0.0013	0.0427	0.0239	0.025	0.0723	0.0246	0.0843	0.0017
3	rs28515521	29411413	1.04	0.0824519171540817	0.95	0.0943132253134139	0.0447317761566623	0.0671703131928342	0.0161	0.0152	0.0176	0.0041	0.1641	0.0045	0.0045	0.0661	0.0014	0.0985	0.1536	0.0183	0.0053	0.1166	0.0222	0.0033	0.0041	0.004	0.0012	0.0427	0.0242	0.0251	0.072	0.0243	0.0845	0.0017
3	rs79531236	29413111	1.05	0.0706003084525404	0.95	0.0943132253134139	0.0429605876932158	0.0603400063791528	0.0166	0.0154	0.0189	0.0041	0.1613	0.0042	0.0043	0.0625	0.0012	0.1037	0.1515	0.0208	0.0047	0.1171	0.023	0.0035	0.0044	0.0044	0.0011	0.0431	0.0249	0.0248	0.0699	0.0235	0.0848	0.0014
3	rs73064307	29413200	1.05	0.0706003084525404	0.95	0.0943132253134139	0.0358436283082034	0.0329575116390723	0.0167	0.0154	0.0189	0.0041	0.1612	0.0042	0.0043	0.0622	0.0012	0.1039	0.1514	0.0209	0.0046	0.1172	0.023	0.0035	0.0044	0.0044	0.0011	0.0431	0.025	0.0248	0.0699	0.0235	0.0848	0.0014
3	rs75877123	29413352	1.05	0.0706003084525404	0.95	0.0943132253134139	0.0354531136425334	0.0481101441270902	0.0167	0.0154	0.0188	0.0041	0.1608	0.0042	0.0042	0.0621	0.0011	0.1042	0.1517	0.021	0.0046	0.1172	0.0231	0.0035	0.0044	0.0044	0.0011	0.0431	0.025	0.0248	0.0697	0.0234	0.085	0.0014
3	rs13089350	29413405	1.05	0.0706003084525404	0.95	0.0943132253134139	0.0353494779265607	0.0375423738205009	0.0168	0.0154	0.0188	0.0041	0.1607	0.0042	0.0042	0.0621	0.0011	0.1043	0.1517	0.021	0.0046	0.1172	0.0231	0.0035	0.0044	0.0045	0.0011	0.0431	0.0251	0.0248	0.0697	0.0234	0.085	0.0014
3	rs4331634	29414617	1.05	0.0706003084525404	0.95	0.0943132253134139	0.0432722320276809	0.021713409974373	0.0166	0.0154	0.0191	0.0039	0.1594	0.0041	0.0041	0.0629	0.0011	0.1056	0.1513	0.0216	0.0044	0.1174	0.0233	0.0035	0.0044	0.0046	0.0011	0.0438	0.0256	0.0241	0.0691	0.0227	0.0849	0.0014
3	rs3923401	29414861	1.05	0.0706003084525404	0.95	0.0943132253134139	0.0417438707445868	0.0152501814833402	0.0166	0.0154	0.0191	0.0039	0.1592	0.0041	0.004	0.0629	0.0011	0.1057	0.1513	0.0217	0.0044	0.1178	0.0233	0.0035	0.0044	0.0047	0.0011	0.0439	0.0257	0.024	0.0689	0.0226	0.0849	0.0015
3	rs73828631	29419633	1.05	0.0706003084525404	0.96	0.0801626552665664	0.042356568419878	0.024889802270672	0.0163	0.0154	0.0192	0.0035	0.1592	0.0039	0.0037	0.0629	0.0011	0.1068	0.1511	0.0218	0.0041	0.1208	0.0234	0.0034	0.0043	0.0049	0.0013	0.0437	0.026	0.0237	0.0679	0.0216	0.084	0.0015
3	rs4287886	29422762	1.05	0.0706003084525404	0.96	0.0801626552665664	0.0596710325915552	0.0241854801803662	0.0162	0.0155	0.0194	0.0034	0.159	0.0038	0.0036	0.0629	0.0011	0.1072	0.1509	0.0218	0.004	0.1217	0.0235	0.0033	0.0044	0.0052	0.0013	0.0437	0.0262	0.0236	0.0676	0.0213	0.0837	0.0015
3	rs11707804	29422997	1.05	0.0706003084525404	0.96	0.0801626552665664	0.0620092276370414	0.0228483206151456	0.0162	0.0154	0.0194	0.0034	0.159	0.0038	0.0036	0.0629	0.0011	0.1072	0.151	0.0218	0.004	0.1217	0.0235	0.0033	0.0044	0.0052	0.0013	0.0437	0.0262	0.0236	0.0676	0.0213	0.0836	0.0015
3	rs9878528	29423284	1.05	0.0706003084525404	0.96	0.0801626552665664	0.0562833923226543	0.0298928809364368	0.0162	0.0154	0.0193	0.0033	0.1591	0.0038	0.0036	0.0629	0.0011	0.1072	0.151	0.0218	0.0036	0.1218	0.0236	0.0033	0.0044	0.0052	0.0013	0.0437	0.0262	0.0237	0.0677	0.0213	0.0835	0.0015
3	rs13059377	29424794	1.05	0.0706003084525404	0.96	0.0801626552665664	0.0536089457828532	0.0271986725655142	0.0162	0.0154	0.0193	0.0033	0.1589	0.0038	0.0036	0.063	0.0011	0.1073	0.151	0.0218	0.0036	0.1222	0.0235	0.0033	0.0044	0.0052	0.0013	0.0437	0.0262	0.0246	0.0675	0.0212	0.0825	0.0015
3	rs11713209	29427676	1.05	0.0706003084525404	0.96	0.0801626552665664	0.0554349816304036	0.0242292183668624	0.0162	0.0154	0.0192	0.0032	0.159	0.0038	0.0035	0.0631	0.0011	0.1074	0.1511	0.0218	0.0036	0.1226	0.0233	0.0033	0.0044	0.0053	0.0013	0.0438	0.0262	0.0262	0.0675	0.0211	0.0806	0.0015
3	rs4377455	29428187	1.05	0.0706003084525404	0.95	0.0943132253134139	0.0541438100197434	0.0244924375674286	0.0162	0.0154	0.0191	0.0032	0.1589	0.0038	0.0035	0.0631	0.0011	0.1074	0.1511	0.0219	0.0035	0.1227	0.0233	0.0033	0.0044	0.0053	0.0013	0.0437	0.0262	0.0262	0.0675	0.0211	0.0807	0.0015
3	rs115444398	29428333	1.05	0.0706003084525404	0.95	0.0943132253134139	0.053402854925862	0.0300379713805366	0.0162	0.0155	0.0191	0.0031	0.1589	0.0038	0.0035	0.0631	0.0011	0.1074	0.1511	0.022	0.0035	0.1228	0.0233	0.0033	0.0044	0.0053	0.0013	0.0437	0.0262	0.0262	0.0675	0.0211	0.0807	0.0016
3	rs78381265	29428965	1.05	0.0706003084525404	0.95	0.0943132253134139	0.047196117782508	0.0286491709913138	0.0161	0.0156	0.0189	0.0029	0.1589	0.0037	0.0034	0.0633	0.0011	0.1075	0.1511	0.0225	0.0035	0.123	0.0232	0.0032	0.0044	0.0052	0.0013	0.0436	0.0259	0.0261	0.0675	0.0209	0.0809	0.0016
3	rs73040667	29430417	1.05	0.0706003084525404	0.95	0.0943132253134139	0.0429309875307107	0.0215062936658683	0.016	0.0158	0.0184	0.0025	0.1588	0.0037	0.0031	0.0636	0.0012	0.1078	0.1513	0.0236	0.0035	0.1233	0.0229	0.0031	0.0043	0.0053	0.0014	0.0435	0.026	0.026	0.0675	0.0205	0.0812	0.0016
3	rs73828632	29432111	1.05	0.0706003084525404	0.95	0.0943132253134139	0.0413099668744526	0.0221305083167175	0.016	0.0159	0.0182	0.0023	0.1587	0.0036	0.003	0.0638	0.0012	0.1078	0.1515	0.0241	0.0034	0.1233	0.0227	0.003	0.0043	0.0052	0.0014	0.0434	0.0261	0.0259	0.0675	0.0203	0.0813	0.0017
3	rs4680830	29446983	1.05	0.0706003084525404	0.95	0.0943132253134139	0.0366601371615232	0.0431359396601652	0.0159	0.0159	0.018	0.0021	0.1587	0.0037	0.0029	0.0641	0.0013	0.1078	0.1517	0.0241	0.0034	0.1235	0.0226	0.003	0.0042	0.0052	0.0014	0.0433	0.0262	0.0259	0.0675	0.0201	0.0816	0.0017
3	rs60897049	29451471	1.05	0.0706003084525404	0.95	0.0943132253134139	0.0349755642216778	0.0476914650292326	0.0159	0.0159	0.018	0.0021	0.1588	0.0037	0.0029	0.064	0.0013	0.1078	0.1517	0.0241	0.0034	0.1236	0.0225	0.003	0.0042	0.0052	0.0014	0.0433	0.0262	0.0259	0.0675	0.0201	0.0816	0.0017
3	rs9849469	29458158	1.05	0.0706003084525404	0.95	0.0943132253134139	0.0336072735704072	0.0401018709599281	0.0158	0.0159	0.0179	0.002	0.159	0.0037	0.0029	0.064	0.0013	0.1079	0.1517	0.0239	0.0034	0.1237	0.0225	0.003	0.0041	0.0051	0.0014	0.0434	0.0262	0.0259	0.0676	0.0201	0.0817	0.0017
3	rs17666176	29461454	1.05	0.0706003084525404	0.94	0.110289943288055	0.0321555078567607	0.036054001570451	0.0158	0.0158	0.0178	0.002	0.159	0.0036	0.0029	0.064	0.0013	0.108	0.1516	0.0239	0.0034	0.1238	0.0225	0.003	0.0041	0.0051	0.0014	0.0434	0.0262	0.026	0.0676	0.0201	0.0819	0.0017
3	rs77615829	29471682	1.05	0.0706003084525404	0.94	0.110289943288055	0.031362958328456	0.0379726398326145	0.0158	0.0158	0.0175	0.0019	0.1591	0.0036	0.0028	0.064	0.0013	0.108	0.1522	0.0238	0.0033	0.1239	0.0223	0.003	0.004	0.0051	0.0014	0.0433	0.0261	0.0259	0.0677	0.0199	0.0822	0.0017
3	rs3773018	29476428	1.05	0.0706003084525404	0.93	0.128223312274834	0.0291468122020355	0.0402124725363554	0.0156	0.0157	0.0171	0.0016	0.1594	0.0034	0.0027	0.0638	0.0012	0.1083	0.1528	0.0236	0.0032	0.1243	0.0221	0.0029	0.0038	0.005	0.0013	0.0436	0.0261	0.0259	0.0679	0.0196	0.083	0.0017
3	rs62236873	29476620	1.05	0.0706003084525404	0.93	0.128223312274834	0.0293735270078265	0.0353723027871356	0.0156	0.0157	0.0171	0.0016	0.1593	0.0034	0.0027	0.0638	0.0012	0.1083	0.1528	0.0236	0.0032	0.1243	0.022	0.0029	0.0038	0.005	0.0013	0.0435	0.0261	0.0259	0.0679	0.0196	0.0832	0.0017
3	rs9878948	29479352	1.05	0.0706003084525404	0.93	0.128223312274834	0.0284629674770207	0.0450385573984819	0.0154	0.0156	0.017	0.0016	0.1588	0.0034	0.0027	0.0638	0.0012	0.1083	0.153	0.0235	0.0033	0.1245	0.0219	0.003	0.0039	0.005	0.0013	0.0432	0.026	0.0256	0.0679	0.0195	0.0846	0.0018
3	rs17666612	29482326	1.05	0.0706003084525404	0.93	0.128223312274834	0.030420804681142	0.0404340865136578	0.0153	0.0155	0.0169	0.0015	0.1568	0.0034	0.0026	0.064	0.0012	0.1077	0.1541	0.0235	0.0032	0.1248	0.0225	0.0031	0.0038	0.0049	0.0012	0.0432	0.0263	0.0254	0.0672	0.0191	0.0867	0.0019
3	rs5028435	29490420	1.04	0.0824519171540817	0.93	0.128223312274834	0.0312440831074626	0.0296999361896832	0.0153	0.0152	0.0168	0.0015	0.1574	0.0034	0.0025	0.0641	0.0012	0.1074	0.1547	0.0235	0.003	0.1249	0.0225	0.003	0.0038	0.0048	0.0011	0.0432	0.0264	0.0253	0.0666	0.0188	0.0874	0.0019
3	rs113333370	29490856	1.04	0.0824519171540817	0.93	0.128223312274834	0.030960074328102	0.0339242677573713	0.0153	0.0152	0.0168	0.0015	0.1574	0.0034	0.0025	0.0641	0.0012	0.1074	0.1547	0.0235	0.003	0.1249	0.0225	0.003	0.0038	0.0048	0.0011	0.0432	0.0264	0.0253	0.0666	0.0188	0.0874	0.0019
3	rs12495100	29498599	1.04	0.0824519171540817	0.93	0.128223312274834	0.0234248160825179	0.031754780831074	0.0155	0.0152	0.0168	0.0016	0.1571	0.0034	0.0024	0.0641	0.0012	0.1074	0.1546	0.0236	0.0029	0.125	0.0225	0.0031	0.0038	0.0046	0.001	0.0433	0.0265	0.0254	0.0664	0.0191	0.0877	0.0019
3	rs10510621	29516639	1.04	0.0824519171540817	0.93	0.128223312274834	0.0198737492140576	0.0420571097345026	0.0155	0.0151	0.0168	0.0016	0.1571	0.0034	0.0023	0.0641	0.0012	0.1074	0.1546	0.0236	0.0028	0.1249	0.0224	0.0031	0.0037	0.0044	9e-04	0.0435	0.0265	0.0256	0.066	0.0195	0.0879	0.0018
3	rs76183101	29518003	1.04	0.0824519171540817	0.93	0.128223312274834	0.0190611980335129	0.0546444086596844	0.0155	0.0151	0.0168	0.0016	0.1571	0.0034	0.0023	0.0641	0.0012	0.1074	0.1546	0.0236	0.0028	0.1249	0.0224	0.0031	0.0037	0.0044	9e-04	0.0435	0.0265	0.0256	0.066	0.0195	0.088	0.0018
3	rs1347773	29520349	1.04	0.0824519171540817	0.93	0.128223312274834	0.0188867269303541	0.049012718364381	0.0155	0.0151	0.0168	0.0016	0.1571	0.0034	0.0023	0.0641	0.0012	0.1074	0.1547	0.0237	0.0028	0.1249	0.0224	0.0031	0.0037	0.0044	9e-04	0.0435	0.0265	0.0256	0.0658	0.0195	0.088	0.0018
3	rs1347772	29520501	1.04	0.0824519171540817	0.92	0.14824156235026	0.0189364566252301	0.0465041230957959	0.0155	0.0151	0.0168	0.0016	0.1571	0.0034	0.0023	0.064	0.0012	0.1074	0.1547	0.0237	0.0027	0.125	0.0225	0.0031	0.0037	0.0044	9e-04	0.0435	0.0265	0.0256	0.0658	0.0195	0.088	0.0018
3	rs17724551	29520535	1.04	0.0824519171540817	0.92	0.14824156235026	0.0211842738145042	0.0489523179733826	0.0155	0.0151	0.0168	0.0015	0.1572	0.0033	0.0023	0.064	0.0012	0.1074	0.1547	0.0237	0.0027	0.125	0.0224	0.0031	0.0037	0.0044	9e-04	0.0435	0.0265	0.0256	0.0658	0.0195	0.088	0.0018
3	rs17023708	29527189	1.04	0.0824519171540817	0.92	0.14824156235026	0.0176741714725873	0.0469181924348077	0.0152	0.0151	0.0168	0.0016	0.1572	0.0033	0.0023	0.064	0.0012	0.1074	0.1548	0.0237	0.0026	0.1249	0.0224	0.0031	0.0037	0.0043	9e-04	0.0435	0.0268	0.0256	0.066	0.0195	0.0881	0.0018
3	rs2053283	29543600	1.04	0.0824519171540817	0.92	0.14824156235026	0.00894543107772495	0.045505279576202	0.0152	0.015	0.0167	0.0016	0.1573	0.0032	0.0023	0.0639	0.0011	0.1073	0.1551	0.0237	0.0025	0.1248	0.0223	0.0031	0.0037	0.004	8e-04	0.0434	0.0269	0.0258	0.0664	0.0196	0.0883	0.0018
3	rs35976064	29545682	1.04	0.0824519171540817	0.92	0.14824156235026	0.00900727113083677	0.0484101843611724	0.0152	0.015	0.0167	0.0016	0.1573	0.0032	0.0023	0.0639	0.0011	0.1073	0.1551	0.0237	0.0025	0.1248	0.0223	0.0031	0.0037	0.004	8e-04	0.0434	0.0269	0.0258	0.0664	0.0196	0.0883	0.0018
3	rs9867172	29551939	1.04	0.0824519171540817	0.91	0.170469891558667	0.00952868738687545	0.0467405359611238	0.0152	0.015	0.0167	0.0017	0.1571	0.0031	0.0023	0.0637	0.0011	0.1074	0.1553	0.0237	0.0025	0.1247	0.0223	0.0031	0.0037	0.0039	8e-04	0.0434	0.0271	0.0258	0.0664	0.0196	0.0885	0.0018
3	rs258946	29562809	1.04	0.0824519171540817	0.91	0.170469891558667	0.00990758731855145	0.0385135930593021	0.0152	0.0149	0.0166	0.0017	0.1569	0.003	0.0023	0.0635	0.0011	0.1075	0.1553	0.0238	0.0024	0.1246	0.0223	0.0032	0.0038	0.0039	8e-04	0.0433	0.0274	0.0258	0.0664	0.0197	0.0886	0.0018
3	rs116753621	29571564	1.04	0.0824519171540817	0.91	0.170469891558667	0.0113665774557422	0.0351637452472248	0.0152	0.0149	0.0166	0.0018	0.1566	0.003	0.0023	0.0635	0.0011	0.1076	0.1551	0.0238	0.0025	0.1245	0.0223	0.0032	0.0038	0.0039	8e-04	0.0435	0.0275	0.0258	0.0666	0.0197	0.0885	0.0019
3	rs1530057	29575463	1.04	0.0824519171540817	0.91	0.170469891558667	0.0117640465199314	0.0352679535612161	0.0152	0.0149	0.0166	0.0018	0.1565	0.003	0.0023	0.0636	0.0011	0.1077	0.155	0.0238	0.0025	0.1245	0.0223	0.0033	0.0038	0.0038	8e-04	0.0435	0.0276	0.0258	0.0666	0.0197	0.0885	0.0019
3	rs73044680	29575660	1.04	0.0824519171540817	0.91	0.170469891558667	0.0118225040909062	0.0354767928393721	0.0152	0.0149	0.0166	0.0018	0.1565	0.003	0.0023	0.0636	0.0011	0.1077	0.155	0.0238	0.0025	0.1244	0.0223	0.0033	0.0038	0.0038	8e-04	0.0435	0.0276	0.0258	0.0666	0.0197	0.0885	0.0019
3	rs114816214	29579853	1.04	0.0824519171540817	0.91	0.170469891558667	0.012237822639073	0.0353723027871356	0.0151	0.0148	0.0166	0.0018	0.1564	0.0031	0.0023	0.0635	0.0011	0.1078	0.1549	0.0238	0.0026	0.1243	0.0223	0.0033	0.0038	0.0038	8e-04	0.0436	0.0277	0.0258	0.0667	0.0197	0.0884	0.0019
3	rs115046564	29582632	1.04	0.0824519171540817	0.9	0.195029827813683	0.0124556175509095	0.0345414593067033	0.0151	0.0148	0.0166	0.0019	0.1562	0.0031	0.0022	0.0635	0.0011	0.1078	0.1548	0.0238	0.0026	0.1242	0.0223	0.0034	0.0038	0.0038	8e-04	0.0436	0.0277	0.0258	0.0667	0.0197	0.0884	0.0019
3	rs6792997	29586445	1.04	0.0824519171540817	0.9	0.195029827813683	0.0131390641795526	0.034644820351873	0.0151	0.0148	0.0166	0.0019	0.1561	0.0031	0.0023	0.0635	0.0011	0.1078	0.1547	0.0238	0.0027	0.1241	0.0223	0.0034	0.0038	0.0038	8e-04	0.0437	0.0279	0.0258	0.0667	0.0197	0.0883	0.0019
3	rs76034509	29588982	1.04	0.0824519171540817	0.9	0.195029827813683	0.0134717019971005	0.0362121591486329	0.0151	0.0148	0.0166	0.0019	0.1561	0.0031	0.0022	0.0635	0.0011	0.1078	0.1548	0.0238	0.0027	0.1241	0.0223	0.0034	0.0038	0.0038	8e-04	0.0437	0.0279	0.0259	0.0667	0.0197	0.0883	0.0019
3	rs10865827	29591201	1.04	0.0824519171540817	0.9	0.195029827813683	0.0138500678985479	0.0350596779307638	0.0151	0.0147	0.0166	0.002	0.1561	0.0031	0.0022	0.0634	0.001	0.1079	0.1548	0.0238	0.0027	0.1241	0.0223	0.0034	0.0038	0.0038	8e-04	0.0438	0.028	0.0259	0.0667	0.0197	0.0882	0.0019
3	rs115377115	29591658	1.04	0.0824519171540817	0.9	0.195029827813683	0.0142228217050599	0.0354767928393721	0.0151	0.0147	0.0166	0.002	0.1561	0.0031	0.0022	0.0634	0.001	0.1078	0.1548	0.0238	0.0027	0.1241	0.0223	0.0034	0.0038	0.0038	8e-04	0.0438	0.028	0.0259	0.0667	0.0197	0.0882	0.0019
3	rs35887	29596812	1.04	0.0824519171540817	0.9	0.195029827813683	0.0177373641094624	0.042113585892031	0.015	0.0146	0.0166	0.002	0.1563	0.0031	0.0022	0.0633	0.001	0.1078	0.1548	0.0235	0.0027	0.1241	0.0223	0.0035	0.0038	0.0038	8e-04	0.0438	0.0289	0.0258	0.0665	0.0197	0.0878	0.0019
3	rs115426533	29604960	1.04	0.0824519171540817	0.9	0.195029827813683	0.0257373068124884	0.0488919502188762	0.015	0.0144	0.0166	0.0021	0.1562	0.0032	0.0022	0.0637	0.001	0.1077	0.1548	0.0235	0.0029	0.1238	0.0222	0.0035	0.0039	0.0038	8e-04	0.0438	0.0293	0.0255	0.0663	0.0196	0.0874	0.0019
3	rs11707880	29609335	1.04	0.0824519171540817	0.9	0.195029827813683	0.0290903271351706	0.0592209333887592	0.015	0.0144	0.0166	0.0022	0.1562	0.0032	0.0022	0.0639	0.001	0.1077	0.1549	0.0236	0.0029	0.1237	0.0222	0.0035	0.0039	0.0038	9e-04	0.0438	0.0295	0.0255	0.0663	0.0195	0.0873	0.0019
3	rs1545635	29635478	1.04	0.0824519171540817	0.9	0.195029827813683	0.0335198983050292	0.0674471379883101	0.015	0.0141	0.0165	0.0024	0.1557	0.0034	0.0023	0.0642	0.001	0.1076	0.1552	0.0237	0.0032	0.1232	0.022	0.0036	0.004	0.0038	9e-04	0.0439	0.0301	0.0253	0.0663	0.0194	0.0867	0.002
3	rs79685590	29637957	1.04	0.0824519171540817	0.89	0.222038712392691	0.033134857214705	0.0638857404064713	0.0149	0.0141	0.0165	0.0024	0.1558	0.0034	0.0023	0.0642	0.001	0.1076	0.1553	0.0237	0.0032	0.1232	0.022	0.0036	0.004	0.0038	9e-04	0.0438	0.0301	0.0253	0.0663	0.0194	0.0867	0.002
3	rs11129368	29640134	1.04	0.0824519171540817	0.89	0.222038712392691	0.0327161207229661	0.0593521258112914	0.015	0.0141	0.0165	0.0024	0.1557	0.0034	0.0023	0.0643	0.001	0.1075	0.1553	0.0236	0.0032	0.1232	0.0219	0.0037	0.004	0.0038	9e-04	0.0439	0.0301	0.0253	0.0663	0.0193	0.0867	0.002
3	rs1379527	29641319	1.04	0.0824519171540817	0.88	0.251609301083599	0.0336322671092737	0.0614679728446678	0.015	0.0141	0.0165	0.0024	0.1557	0.0034	0.0023	0.0643	0.001	0.1074	0.1553	0.0236	0.0032	0.1232	0.0219	0.0038	0.004	0.0038	9e-04	0.0439	0.0301	0.0253	0.0663	0.0193	0.0866	0.002
3	rs77081998	29645035	1.04	0.0824519171540817	0.88	0.251609301083599	0.0352460530177793	0.0634125350556216	0.015	0.0141	0.0165	0.0025	0.1557	0.0035	0.0023	0.0643	0.001	0.1074	0.1553	0.0235	0.0031	0.1232	0.0219	0.0038	0.004	0.0038	9e-04	0.0439	0.0302	0.0254	0.0662	0.0193	0.0866	0.002
3	rs75085905	29654204	1.05	0.0706003084525404	0.88	0.251609301083599	0.04038047808702	0.057526725948247	0.015	0.014	0.0165	0.0026	0.1558	0.0037	0.0025	0.0643	0.001	0.107	0.1554	0.0226	0.0032	0.1229	0.0218	0.0041	0.0041	0.0038	9e-04	0.0439	0.0304	0.0257	0.0661	0.0192	0.0866	0.002
3	rs75602843	29658428	1.05	0.0706003084525404	0.88	0.251609301083599	0.0421662703455162	0.0528208439220502	0.015	0.0141	0.0165	0.0026	0.1558	0.0039	0.0026	0.0644	0.001	0.1069	0.1555	0.0222	0.0032	0.1228	0.0218	0.0042	0.0041	0.0038	9e-04	0.0439	0.0305	0.0259	0.066	0.0192	0.0866	0.002
3	rs112772709	29666340	1.05	0.0706003084525404	0.88	0.251609301083599	0.0475441882165282	0.052446903819743	0.0149	0.0141	0.0165	0.0027	0.1559	0.004	0.0027	0.0644	0.001	0.1067	0.1556	0.0217	0.0032	0.1226	0.0217	0.0044	0.0042	0.0038	9e-04	0.0439	0.0307	0.0261	0.0659	0.0192	0.0865	0.002
3	rs74628346	29667872	1.05	0.0706003084525404	0.88	0.251609301083599	0.0481814894753998	0.0590243768754411	0.015	0.0141	0.0165	0.0027	0.156	0.004	0.0027	0.0644	0.001	0.1067	0.1556	0.0215	0.0032	0.1226	0.0217	0.0044	0.0042	0.0038	9e-04	0.0439	0.0307	0.0261	0.0658	0.0192	0.0866	0.002
3	rs114861833	29668600	1.05	0.0706003084525404	0.87	0.283849475516541	0.0486149191804967	0.0637503875308753	0.015	0.0141	0.0165	0.0027	0.1559	0.004	0.0027	0.0644	0.001	0.1067	0.1556	0.0215	0.0032	0.1226	0.0217	0.0044	0.0042	0.0039	9e-04	0.0439	0.0307	0.0261	0.0658	0.0192	0.0866	0.002
3	rs9846261	29677966	1.05	0.0706003084525404	0.87	0.283849475516541	0.0475600507856129	0.0730826690391564	0.015	0.014	0.0165	0.0027	0.1558	0.0041	0.0028	0.0644	0.001	0.1066	0.1555	0.0215	0.0032	0.1224	0.0217	0.0045	0.0043	0.0039	9e-04	0.0438	0.0308	0.0263	0.0657	0.0191	0.0868	0.0021
3	rs13061963	29683618	1.05	0.0706003084525404	0.87	0.283849475516541	0.0502431490613715	0.0769916772619954	0.0149	0.014	0.0165	0.0028	0.1558	0.0041	0.0028	0.0644	0.001	0.1065	0.1555	0.0215	0.0032	0.1224	0.0216	0.0045	0.0043	0.0039	9e-04	0.0438	0.0308	0.0262	0.0657	0.0191	0.0868	0.0021
3	rs9882829	29700225	1.05	0.0706003084525404	0.87	0.283849475516541	0.0578973888457718	0.09710791510032	0.0149	0.014	0.0165	0.0028	0.156	0.0042	0.0028	0.0643	0.001	0.1063	0.1558	0.0214	0.0032	0.1221	0.0214	0.0045	0.0043	0.0038	9e-04	0.0438	0.0311	0.0262	0.0658	0.019	0.0868	0.0021
3	rs893957	29702869	1.05	0.0706003084525404	0.87	0.283849475516541	0.0634407532090753	0.113932799670477	0.0149	0.0139	0.0165	0.0029	0.156	0.0042	0.0029	0.0643	0.001	0.1062	0.1559	0.0214	0.0032	0.1219	0.0214	0.0046	0.0043	0.0038	9e-04	0.0437	0.0312	0.0263	0.0657	0.019	0.0866	0.0021
3	rs7624637	29707139	1.05	0.0706003084525404	0.87	0.283849475516541	0.0522450287872228	0.105763820788378	0.0148	0.0138	0.0167	0.0033	0.156	0.0044	0.0031	0.0642	0.001	0.1058	0.1564	0.0215	0.0033	0.121	0.0213	0.0047	0.0044	0.0037	0.001	0.0437	0.0315	0.0268	0.0655	0.0188	0.0861	0.0021
3	rs59883602	29708186	1.05	0.0706003084525404	0.87	0.283849475516541	0.0802523472803834	0.155676690275074	0.0147	0.013	0.0177	0.0044	0.1554	0.0055	0.0043	0.0631	0.0011	0.1013	0.1593	0.0219	0.0034	0.1167	0.0199	0.0051	0.0049	0.0039	0.001	0.0436	0.0337	0.0282	0.0647	0.0182	0.0877	0.0024
3	rs115761422	29708198	1.05	0.0706003084525404	0.87	0.283849475516541	0.0805888892153196	0.154146153780575	0.0147	0.0129	0.0177	0.0044	0.1554	0.0055	0.0043	0.0631	0.0011	0.1012	0.1593	0.0219	0.0034	0.1167	0.0199	0.0051	0.0049	0.0039	0.001	0.0436	0.0337	0.0283	0.0647	0.0182	0.0877	0.0024
3	rs118041683	29720329	1.04	0.0824519171540817	0.87	0.283849475516541	0.127422899867902	0.40792341716804	0.0146	0.0127	0.0179	0.0047	0.155	0.0058	0.0046	0.0626	0.0011	0.0999	0.1603	0.0222	0.0034	0.1156	0.0193	0.0052	0.005	0.004	0.0011	0.0435	0.0342	0.0288	0.0646	0.0179	0.0881	0.0025
3	rs73052458	29725977	1.04	0.0824519171540817	0.87	0.283849475516541	0.114956559866493	0.347065895349878	0.0146	0.0127	0.0179	0.0047	0.155	0.0058	0.0046	0.0626	0.0011	0.0999	0.1604	0.0222	0.0035	0.1155	0.0193	0.0052	0.0051	0.0039	0.0011	0.0435	0.0343	0.0288	0.0646	0.0179	0.0882	0.0025
3	rs35718383	29727298	1.04	0.0824519171540817	0.87	0.283849475516541	0.103875037490147	0.297173804336051	0.0146	0.0126	0.0179	0.0047	0.1551	0.0058	0.0046	0.0626	0.0011	0.0999	0.1604	0.0223	0.0035	0.1155	0.0192	0.0052	0.0051	0.0039	0.0011	0.0435	0.0343	0.0288	0.0646	0.0179	0.0882	0.0025
3	rs7610368	29727696	1.04	0.0824519171540817	0.87	0.283849475516541	0.103138152134861	0.289967923990191	0.0146	0.0126	0.0179	0.0047	0.1551	0.0059	0.0046	0.0626	0.0011	0.0998	0.1604	0.0223	0.0035	0.1155	0.0192	0.0052	0.0051	0.0039	0.0011	0.0435	0.0343	0.0288	0.0646	0.0178	0.0882	0.0025
3	rs41455650	29732963	1.04	0.0824519171540817	0.87	0.283849475516541	0.0950475447429809	0.277342949892001	0.0145	0.0126	0.018	0.0048	0.1552	0.006	0.0047	0.0625	0.0011	0.0997	0.1605	0.0223	0.0035	0.1154	0.0191	0.0053	0.0051	0.0038	0.0011	0.0435	0.0343	0.0289	0.0646	0.0177	0.0884	0.0025
3	rs73054355	29741384	1.04	0.0824519171540817	0.87	0.283849475516541	0.0984533643874349	0.290321056829815	0.0145	0.0126	0.018	0.0048	0.1552	0.006	0.0047	0.0625	0.0012	0.0996	0.1605	0.0223	0.0035	0.1154	0.0191	0.0053	0.0051	0.0038	0.0011	0.0435	0.0343	0.0289	0.0646	0.0177	0.0884	0.0025
3	rs76273477	29746737	1.04	0.0824519171540817	0.87	0.283849475516541	0.107824359154225	0.283049649841416	0.0145	0.0125	0.018	0.0048	0.1551	0.006	0.0047	0.0624	0.0012	0.0995	0.1607	0.0223	0.0035	0.1153	0.0191	0.0053	0.0051	0.0038	0.0011	0.0434	0.0344	0.0289	0.0646	0.0176	0.0884	0.0025
3	rs77031769	29749465	1.04	0.0824519171540817	0.87	0.283849475516541	0.111506746841638	0.284920754151738	0.0145	0.0125	0.018	0.0048	0.1551	0.006	0.0047	0.0624	0.0012	0.0995	0.1609	0.0224	0.0035	0.1152	0.0191	0.0053	0.0052	0.0038	0.0011	0.0434	0.0344	0.0289	0.0646	0.0176	0.0884	0.0026
3	rs73054379	29760653	1.04	0.0824519171540817	0.87	0.283849475516541	0.131437740720955	0.375055049758403	0.0144	0.0123	0.018	0.0048	0.1552	0.006	0.0048	0.0624	0.0012	0.099	0.1609	0.0224	0.0035	0.1151	0.019	0.0053	0.0052	0.0039	0.0011	0.0435	0.0345	0.029	0.0644	0.0178	0.0883	0.0026
3	rs17550187	29762928	1.04	0.0824519171540817	0.87	0.283849475516541	0.135186858065557	0.377213784879431	0.0144	0.0123	0.018	0.0049	0.1552	0.006	0.0048	0.0624	0.0012	0.099	0.1609	0.0224	0.0035	0.115	0.019	0.0053	0.0052	0.0039	0.0011	0.0435	0.0345	0.029	0.0644	0.0179	0.0883	0.0026
3	rs17024273	29763395	1.04	0.0824519171540817	0.86	0.318862054747229	0.137961983748826	0.359540704723624	0.0144	0.0123	0.018	0.0049	0.1553	0.006	0.0048	0.0624	0.0012	0.099	0.1609	0.0224	0.0035	0.1149	0.019	0.0053	0.0052	0.0039	0.0011	0.0435	0.0345	0.029	0.0644	0.0179	0.0883	0.0026
3	rs17615827	29774064	1.04	0.0824519171540817	0.86	0.318862054747229	0.138401604108095	0.325057197840578	0.0144	0.0123	0.018	0.0049	0.1553	0.0061	0.0048	0.0624	0.0012	0.0989	0.1609	0.0225	0.0035	0.1148	0.0189	0.0052	0.0052	0.0039	0.0012	0.0435	0.0346	0.0291	0.0643	0.018	0.0883	0.0027
3	rs111785141	29774793	1.04	0.0824519171540817	0.86	0.318862054747229	0.13877908914073	0.332510177945449	0.0144	0.0123	0.018	0.0049	0.1553	0.0061	0.0048	0.0624	0.0012	0.0989	0.1609	0.0225	0.0035	0.1148	0.0189	0.0052	0.0052	0.0039	0.0012	0.0435	0.0346	0.0291	0.0643	0.018	0.0883	0.0027
3	rs1866772	29778159	1.04	0.0824519171540817	0.86	0.318862054747229	0.145841404542721	0.3270072889463	0.0144	0.0123	0.018	0.0049	0.1553	0.0061	0.0048	0.0624	0.0012	0.0989	0.161	0.0225	0.0035	0.1147	0.0189	0.0052	0.0052	0.0039	0.0012	0.0435	0.0346	0.0291	0.0643	0.018	0.0883	0.0027
3	rs114932769	29779089	1.04	0.0824519171540817	0.86	0.318862054747229	0.150225580119038	0.320197003853536	0.0144	0.0123	0.018	0.0049	0.1553	0.0061	0.0048	0.0624	0.0012	0.0989	0.1609	0.0225	0.0035	0.1146	0.0189	0.0052	0.0052	0.0039	0.0012	0.0435	0.0346	0.0292	0.0642	0.0181	0.0883	0.0027
3	rs79189016	29782808	1.04	0.0824519171540817	0.85	0.356744695657816	0.152213651697473	0.32578808096915	0.0144	0.0124	0.0181	0.0049	0.1553	0.0061	0.0048	0.0623	0.0012	0.099	0.1606	0.0227	0.0035	0.1142	0.0189	0.0052	0.0052	0.0039	0.0012	0.0434	0.0345	0.0295	0.0641	0.0182	0.0882	0.0027
3	rs2577122	29787606	1.04	0.0824519171540817	0.85	0.356744695657816	0.159328037944772	0.322502909233952	0.0144	0.0124	0.0182	0.005	0.1553	0.0061	0.0049	0.0621	0.0012	0.0995	0.1601	0.023	0.0035	0.1137	0.0188	0.0053	0.0052	0.0039	0.0011	0.0434	0.0343	0.0301	0.064	0.0184	0.0881	0.0027
3	rs79539633	29795977	1.04	0.0824519171540817	0.85	0.356744695657816	0.193011111973003	0.341740803264105	0.0144	0.0122	0.0183	0.0051	0.1556	0.0061	0.0048	0.0622	0.0012	0.0989	0.159	0.0235	0.0036	0.1126	0.0186	0.0053	0.0052	0.004	0.0012	0.0436	0.0344	0.0311	0.064	0.0187	0.088	0.0027
3	rs1371840	29804509	1.04	0.0824519171540817	0.85	0.356744695657816	0.185870578830573	0.319106437253525	0.0144	0.0122	0.0184	0.0051	0.1557	0.0062	0.0048	0.0623	0.0013	0.0988	0.1587	0.0237	0.0036	0.1124	0.0186	0.0053	0.0052	0.004	0.0012	0.0437	0.0344	0.0313	0.064	0.0188	0.0879	0.0027
3	rs1440498	29808247	1.04	0.0824519171540817	0.85	0.356744695657816	0.194695581438275	0.298241482058562	0.0143	0.012	0.0182	0.0051	0.156	0.0062	0.0049	0.0622	0.0013	0.0984	0.1589	0.0239	0.0036	0.1124	0.0184	0.0053	0.0052	0.004	0.0012	0.0438	0.0342	0.0314	0.0643	0.0187	0.0879	0.0028
3	rs56784629	29809870	1.04	0.0824519171540817	0.85	0.356744695657816	0.212926979678443	0.332265036088405	0.0143	0.012	0.0181	0.0051	0.1562	0.0061	0.0049	0.0622	0.0013	0.0984	0.1589	0.0239	0.0037	0.1123	0.0183	0.0052	0.0052	0.004	0.0012	0.0438	0.0341	0.0315	0.0643	0.0187	0.0879	0.0028
3	rs111889811	29810486	1.04	0.0824519171540817	0.85	0.356744695657816	0.200813208332515	0.214052936535515	0.0142	0.0121	0.0181	0.0051	0.1566	0.0061	0.0048	0.0624	0.0013	0.0979	0.1588	0.0241	0.0037	0.1127	0.0176	0.0051	0.0052	0.0039	0.0012	0.044	0.0343	0.032	0.0644	0.0185	0.0875	0.0028
3	rs12489960	29811334	1.04	0.0824519171540817	0.85	0.356744695657816	0.19658129949975	0.181586430193499	0.014	0.0122	0.018	0.0051	0.1567	0.006	0.0048	0.0625	0.0014	0.0978	0.1588	0.0245	0.0037	0.1131	0.0166	0.0051	0.0052	0.004	0.0013	0.0439	0.0348	0.0327	0.0645	0.0182	0.087	0.0028
3	rs1440499	29811532	1.04	0.0824519171540817	0.85	0.356744695657816	0.22648474677383	0.17997078875918	0.0139	0.0121	0.018	0.0051	0.1567	0.006	0.0048	0.0624	0.0015	0.0978	0.1591	0.0246	0.0038	0.1132	0.0165	0.0051	0.0052	0.004	0.0013	0.0439	0.0349	0.0326	0.0644	0.0181	0.0869	0.0028
3	rs78981226	29815295	1.03	0.0957762513390589	0.85	0.356744695657816	0.478387141317723	0.326519445512793	0.0132	0.0113	0.0177	0.0052	0.1558	0.0059	0.0049	0.0623	0.0019	0.0981	0.163	0.026	0.0039	0.1131	0.0154	0.0051	0.0052	0.0042	0.0015	0.0438	0.0366	0.0323	0.0638	0.0172	0.0842	0.0031
3	rs73045926	29816685	1.02	0.110678017971113	0.85	0.356744695657816	0.456537306847391	0.239315944137995	0.0132	0.0113	0.0177	0.0052	0.1557	0.0059	0.0049	0.0622	0.0019	0.0981	0.163	0.026	0.0039	0.113	0.0154	0.0051	0.0052	0.0042	0.0015	0.0438	0.0366	0.0323	0.0639	0.0172	0.0843	0.0031
3	rs9867911	29817081	1.02	0.110678017971113	0.85	0.356744695657816	0.452743856639565	0.226461027254061	0.0132	0.0113	0.0177	0.0052	0.1557	0.0059	0.0049	0.0623	0.0019	0.0981	0.163	0.026	0.0039	0.1131	0.0155	0.0051	0.0052	0.0042	0.0015	0.0438	0.0366	0.0323	0.0639	0.0171	0.0843	0.0031
3	rs67968268	29822132	1.02	0.110678017971113	0.85	0.356744695657816	0.45738240154927	0.233574384272801	0.0132	0.0113	0.0176	0.0052	0.1558	0.0058	0.0048	0.0622	0.0019	0.0979	0.1632	0.026	0.0039	0.113	0.0156	0.0051	0.0051	0.0042	0.0015	0.0438	0.0366	0.0324	0.0638	0.0171	0.0843	0.0031
3	rs11918844	29831283	1.02	0.110678017971113	0.85	0.356744695657816	0.45322470451805	0.165755119893042	0.013	0.0116	0.0175	0.005	0.1566	0.0057	0.0047	0.0621	0.0019	0.0972	0.1643	0.0261	0.0039	0.1124	0.0163	0.0049	0.005	0.0042	0.0014	0.0434	0.0365	0.0329	0.0633	0.0169	0.0848	0.0031
3	rs7652078	29831996	1.02	0.110678017971113	0.85	0.356744695657816	0.445322768741067	0.164874148879263	0.013	0.0116	0.0175	0.0049	0.1564	0.0057	0.0047	0.062	0.0019	0.0971	0.1642	0.0263	0.0039	0.1123	0.0165	0.0049	0.005	0.0042	0.0015	0.0434	0.0365	0.0329	0.0633	0.0169	0.0849	0.0031
3	rs12496468	29841844	1.01	0.127260826833158	0.85	0.356744695657816	0.376876365871262	0.173259675658703	0.0128	0.0116	0.0174	0.0049	0.1569	0.0058	0.0047	0.0622	0.0018	0.0966	0.1642	0.0264	0.0038	0.1121	0.0168	0.0048	0.005	0.0042	0.0013	0.0432	0.0366	0.0333	0.0635	0.017	0.0851	0.003
3	rs10510627	29843576	1.01	0.127260826833158	0.85	0.356744695657816	0.443120097103458	0.199158311975777	0.0128	0.0116	0.0174	0.0048	0.1568	0.0058	0.0046	0.0621	0.0018	0.0964	0.1641	0.0264	0.0038	0.1118	0.0168	0.0048	0.0049	0.0042	0.0013	0.0432	0.0366	0.0334	0.0639	0.0169	0.0853	0.0031
3	rs10510628	29853403	1.01	0.127260826833158	0.85	0.356744695657816	0.440152064351243	0.204188576914804	0.0128	0.0116	0.0172	0.0048	0.1571	0.0059	0.0046	0.0619	0.0018	0.0964	0.1644	0.0265	0.0038	0.1115	0.017	0.0048	0.0049	0.0042	0.0013	0.0433	0.0366	0.0336	0.0633	0.0171	0.0855	0.003
3	rs9837143	29867910	1.01	0.127260826833158	0.85	0.356744695657816	0.426042748797817	0.219204095277494	0.0128	0.0116	0.0172	0.0048	0.1572	0.0059	0.0046	0.0618	0.0017	0.0963	0.1645	0.0265	0.0038	0.1114	0.0171	0.0048	0.0049	0.0042	0.0013	0.0433	0.0365	0.0337	0.0633	0.0171	0.0855	0.003
3	rs149363219	29869650	1.01	0.127260826833158	0.83	0.441484906400802	0.424993734510956	0.229407151379004	0.0129	0.0116	0.0172	0.0048	0.1572	0.0059	0.0046	0.0618	0.0018	0.0962	0.1645	0.0265	0.0038	0.1114	0.0171	0.0048	0.0049	0.0042	0.0013	0.0433	0.0365	0.0337	0.0633	0.0171	0.0856	0.003
3	rs4408838	29869893	1.01	0.127260826833158	0.81	0.53874877155386	0.424004178595491	0.232914789816243	0.0129	0.0116	0.0172	0.0048	0.1572	0.0059	0.0046	0.0618	0.0018	0.0961	0.1645	0.0265	0.0038	0.1114	0.0171	0.0048	0.0049	0.0042	0.0013	0.0433	0.0365	0.0337	0.0633	0.0171	0.0856	0.003
3	rs75538884	29879422	1.01	0.127260826833158	0.8	0.592267592767429	0.424877256671026	0.160881814645972	0.0121	0.0119	0.0162	0.0043	0.1594	0.0057	0.0045	0.06	0.0015	0.0939	0.1671	0.0279	0.0033	0.111	0.0179	0.0046	0.0046	0.0037	0.001	0.044	0.0366	0.0363	0.0638	0.0172	0.0837	0.0027
3	rs9853437	29879955	1.01	0.127260826833158	0.8	0.592267592767429	0.410843523407576	0.169986864259469	0.012	0.012	0.016	0.0043	0.1597	0.0056	0.0045	0.0598	0.0014	0.0935	0.1676	0.0281	0.0032	0.1109	0.0181	0.0046	0.0046	0.0036	0.001	0.0441	0.0366	0.0367	0.0638	0.0173	0.0833	0.0026
3	rs73053767	29883837	1	0.145626599290586	0.8	0.592267592767429	0.498148064314302	0.272018297766819	0.0122	0.0124	0.0156	0.0042	0.1601	0.0054	0.0044	0.0588	0.0012	0.092	0.1694	0.0293	0.0026	0.1105	0.0188	0.0043	0.0043	0.0031	7e-04	0.0444	0.0367	0.0382	0.0644	0.0171	0.0821	0.0024
3	rs2371833	29886761	1	0.145626599290586	0.8	0.592267592767429	0.431776561574	0.218450379223358	0.0122	0.0125	0.0155	0.0042	0.1602	0.0054	0.0044	0.0587	0.0012	0.0919	0.1695	0.0294	0.0025	0.1105	0.0189	0.0043	0.0043	0.003	7e-04	0.0445	0.0367	0.0384	0.0646	0.0171	0.0819	0.0024
3	rs6788405	29891253	1	0.145626599290586	0.8	0.592267592767429	0.427735528371734	0.182294833329687	0.0122	0.0125	0.0154	0.0042	0.1603	0.0052	0.0043	0.0585	0.0012	0.0919	0.1692	0.0296	0.0026	0.1107	0.0192	0.0044	0.0042	0.003	7e-04	0.0441	0.0366	0.0386	0.065	0.0173	0.0816	0.0023
3	rs7633961	29891801	1	0.145626599290586	0.8	0.592267592767429	0.415898549523004	0.177356005814347	0.0122	0.0125	0.0154	0.0042	0.1603	0.0052	0.0043	0.0585	0.0012	0.0918	0.1692	0.0296	0.0027	0.1107	0.0193	0.0044	0.0042	0.003	7e-04	0.0441	0.0366	0.0386	0.065	0.0173	0.0816	0.0024
3	rs67426499	29898708	1	0.145626599290586	0.8	0.592267592767429	0.436839551918486	0.192207832856813	0.0122	0.0124	0.0155	0.0042	0.1609	0.0052	0.0043	0.0583	0.0012	0.0918	0.1693	0.0297	0.0026	0.1103	0.0194	0.0044	0.0041	0.003	7e-04	0.0437	0.0365	0.0387	0.0653	0.0173	0.0815	0.0023
3	rs58850780	29898955	1	0.145626599290586	0.8	0.592267592767429	0.447052945040749	0.188507908465987	0.0122	0.0124	0.0155	0.0042	0.1609	0.0052	0.0043	0.0583	0.0012	0.0918	0.1694	0.0297	0.0026	0.1104	0.0193	0.0044	0.0041	0.0031	6e-04	0.0435	0.0365	0.0387	0.0653	0.0173	0.0815	0.0023
3	rs77660904	29907220	1	0.145626599290586	0.8	0.592267592767429	0.440270596803837	0.188098317716734	0.0122	0.0123	0.0155	0.0041	0.1616	0.0051	0.0042	0.0579	0.0011	0.0922	0.1698	0.0299	0.0026	0.11	0.0193	0.0044	0.0041	0.0031	6e-04	0.0429	0.0365	0.0389	0.0657	0.0173	0.0813	0.0023
3	rs12490863	29907310	1	0.145626599290586	0.8	0.592267592767429	0.439678092010613	0.188098317716734	0.0122	0.0123	0.0155	0.0041	0.1616	0.0051	0.0042	0.0579	0.0011	0.0922	0.1698	0.0299	0.0026	0.11	0.0193	0.0044	0.0041	0.0031	6e-04	0.0429	0.0365	0.0389	0.0657	0.0173	0.0813	0.0023
3	rs17024515	29908532	1	0.145626599290586	0.79	0.649136622646432	0.455030113014326	0.186565060719387	0.0122	0.0123	0.0155	0.0041	0.1616	0.005	0.0042	0.0578	0.0011	0.0922	0.1698	0.0299	0.0025	0.11	0.0193	0.0044	0.0041	0.0032	6e-04	0.0429	0.0364	0.0389	0.0657	0.0173	0.0813	0.0023
3	rs7651260	29918606	1	0.145626599290586	0.79	0.649136622646432	0.406901547579558	0.19375665675354	0.0123	0.0123	0.0154	0.004	0.1617	0.0049	0.0041	0.0576	0.0011	0.0926	0.17	0.03	0.0025	0.1095	0.0192	0.0043	0.004	0.0032	7e-04	0.0431	0.0362	0.0393	0.0663	0.0172	0.0814	0.0023
3	rs116378520	29919864	0.99	0.165875049708709	0.79	0.649136622646432	0.386311254721104	0.172464271924578	0.0125	0.0124	0.0151	0.0039	0.1624	0.0046	0.0039	0.0571	0.0013	0.0939	0.1701	0.0299	0.0024	0.1083	0.0188	0.0041	0.004	0.0031	7e-04	0.0434	0.0359	0.0399	0.0668	0.0172	0.0813	0.0022
3	rs73055707	29922461	0.98	0.188103243221556	0.79	0.649136622646432	0.404681897138679	0.200935053612401	0.0127	0.0126	0.0145	0.0037	0.1635	0.0042	0.0035	0.0565	0.0016	0.0958	0.1698	0.0301	0.0023	0.1066	0.0186	0.0037	0.0039	0.0031	7e-04	0.0439	0.0342	0.0407	0.0679	0.017	0.0815	0.0022
3	rs17618346	29928668	0.98	0.188103243221556	0.79	0.649136622646432	0.377369985419924	0.186054927669735	0.0128	0.0126	0.0145	0.0037	0.1635	0.0042	0.0035	0.0565	0.0016	0.0959	0.1698	0.0301	0.0023	0.1065	0.0186	0.0037	0.0039	0.0031	7e-04	0.044	0.0342	0.0408	0.0679	0.017	0.0815	0.0022
3	rs2053858	29931832	0.98	0.188103243221556	0.79	0.649136622646432	0.356761857937275	0.175353651080667	0.0128	0.0126	0.0145	0.0037	0.1635	0.0041	0.0035	0.0565	0.0016	0.0959	0.1698	0.0301	0.0023	0.1065	0.0186	0.0037	0.0039	0.0031	7e-04	0.044	0.0341	0.0408	0.0679	0.0171	0.0815	0.0022
3	rs17553695	29932963	0.98	0.188103243221556	0.79	0.649136622646432	0.358095933120539	0.179466921138837	0.0128	0.0126	0.0145	0.0037	0.1635	0.0041	0.0035	0.0565	0.0017	0.0959	0.1697	0.0301	0.0023	0.1065	0.0187	0.0037	0.0039	0.003	7e-04	0.044	0.034	0.0408	0.068	0.0171	0.0815	0.0022
3	rs115307564	29935924	0.98	0.188103243221556	0.79	0.649136622646432	0.36539807073304	0.181991115950317	0.0128	0.0126	0.0144	0.0037	0.1635	0.0041	0.0034	0.0565	0.0016	0.096	0.1698	0.0301	0.0023	0.1065	0.0187	0.0037	0.0039	0.003	7e-04	0.044	0.0339	0.0409	0.0682	0.017	0.0814	0.0022
3	rs2218725	29936507	0.98	0.188103243221556	0.79	0.649136622646432	0.359860828999776	0.174255717762222	0.0128	0.0126	0.0144	0.0037	0.1635	0.0041	0.0034	0.0565	0.0016	0.096	0.1698	0.0301	0.0023	0.1065	0.0187	0.0037	0.0039	0.003	7e-04	0.044	0.0339	0.0409	0.0682	0.017	0.0814	0.0022
3	rs17554023	29942993	0.98	0.188103243221556	0.79	0.649136622646432	0.322675018439162	0.14958709986727	0.0128	0.0128	0.0142	0.0036	0.1634	0.0043	0.0034	0.0565	0.0016	0.096	0.1698	0.0301	0.0023	0.1063	0.0188	0.0036	0.0038	0.0031	7e-04	0.044	0.0331	0.0414	0.0687	0.017	0.0817	0.0021
3	rs116716353	29947132	0.98	0.188103243221556	0.79	0.649136622646432	0.299789352152272	0.147890154095013	0.0128	0.0128	0.0142	0.0036	0.1634	0.0043	0.0034	0.0566	0.0015	0.096	0.1698	0.0301	0.0023	0.1062	0.0188	0.0036	0.0038	0.0031	7e-04	0.044	0.033	0.0414	0.0688	0.017	0.0817	0.0021
3	rs74881102	29952112	0.98	0.188103243221556	0.79	0.649136622646432	0.305808623015878	0.150248902051646	0.0129	0.0127	0.0141	0.0036	0.1635	0.0043	0.0034	0.0566	0.0015	0.0961	0.1698	0.0301	0.0023	0.1061	0.0188	0.0036	0.0038	0.0032	7e-04	0.044	0.033	0.0414	0.0688	0.017	0.0817	0.0021
3	rs17024608	29954690	0.98	0.188103243221556	0.79	0.649136622646432	0.300861312612888	0.144237467462872	0.0129	0.0127	0.0141	0.0036	0.1634	0.0044	0.0034	0.0566	0.0015	0.096	0.1697	0.0301	0.0023	0.106	0.0188	0.0036	0.0038	0.0032	7e-04	0.0441	0.033	0.0414	0.0689	0.017	0.0816	0.0021
3	rs13324313	29963007	0.97	0.212405230483542	0.79	0.649136622646432	0.268991697489927	0.164092450458626	0.0128	0.0131	0.0141	0.0035	0.1635	0.0047	0.0034	0.0561	0.0014	0.096	0.1687	0.0302	0.0024	0.1055	0.0191	0.0035	0.0038	0.0031	7e-04	0.0441	0.0333	0.0417	0.0693	0.0171	0.0821	0.002
3	rs1868488	29964567	0.97	0.212405230483542	0.79	0.649136622646432	0.230347907417457	0.17127355698756	0.013	0.0134	0.0144	0.003	0.1631	0.0049	0.0032	0.0558	0.0013	0.0961	0.1688	0.0305	0.0025	0.1054	0.0196	0.0033	0.0038	0.0029	7e-04	0.0434	0.0336	0.0422	0.0698	0.0169	0.0821	0.0018
3	rs6774183	29968403	0.97	0.212405230483542	0.79	0.649136622646432	0.225024608825048	0.161172764327947	0.013	0.0134	0.0144	0.003	0.163	0.0049	0.0032	0.0558	0.0013	0.0961	0.1693	0.0305	0.0025	0.1048	0.0196	0.0033	0.0038	0.0029	7e-04	0.0434	0.0336	0.0422	0.0698	0.0169	0.0822	0.0018
3	rs6799122	29968707	0.97	0.212405230483542	0.79	0.649136622646432	0.223694230607785	0.156347993447435	0.013	0.0134	0.0144	0.003	0.1629	0.0049	0.0032	0.0558	0.0013	0.0961	0.1694	0.0305	0.0025	0.1047	0.0196	0.0033	0.0038	0.0029	7e-04	0.0434	0.0336	0.0422	0.0698	0.0169	0.0822	0.0018
3	rs75517296	29974110	0.97	0.212405230483542	0.79	0.649136622646432	0.232844484169239	0.168506434272203	0.013	0.0134	0.0145	0.003	0.163	0.0049	0.0032	0.0557	0.0013	0.0961	0.1693	0.0305	0.0025	0.1048	0.0197	0.0033	0.0038	0.0029	7e-04	0.0433	0.0336	0.0422	0.0698	0.0169	0.0822	0.0018
3	rs1449287	29977739	0.97	0.212405230483542	0.8	0.592267592767429	0.234502959027781	0.174854293958942	0.013	0.0134	0.0145	0.003	0.1629	0.0049	0.0032	0.0557	0.0013	0.096	0.1693	0.0306	0.0025	0.1048	0.0198	0.0033	0.0038	0.0028	7e-04	0.0434	0.0336	0.0423	0.0698	0.0169	0.0821	0.0018
3	rs35694357	29988112	0.97	0.212405230483542	0.8	0.592267592767429	0.209030933900761	0.183816025136893	0.013	0.0136	0.0147	0.0029	0.1626	0.0047	0.0031	0.0559	0.0012	0.0959	0.1687	0.0308	0.0025	0.1051	0.0199	0.0032	0.0037	0.0027	7e-04	0.0436	0.0336	0.0425	0.07	0.0169	0.0823	0.0017
3	rs73829208	29988484	0.97	0.212405230483542	0.81	0.53874877155386	0.233141678939822	0.185952958339467	0.013	0.0137	0.0147	0.0028	0.1626	0.0047	0.0031	0.0559	0.0012	0.0957	0.1686	0.0308	0.0024	0.1052	0.0199	0.0032	0.0037	0.0027	7e-04	0.0436	0.0335	0.0426	0.0699	0.0169	0.0825	0.0017
3	rs113573553	29988575	0.97	0.212405230483542	0.82	0.488512084344485	0.230896717975251	0.182598724583481	0.013	0.0137	0.0147	0.0028	0.1626	0.0046	0.0031	0.0559	0.0012	0.0957	0.1685	0.0308	0.0024	0.1052	0.0199	0.0032	0.0037	0.0027	7e-04	0.0436	0.0335	0.0426	0.0699	0.0169	0.0825	0.0017
3	rs17024650	29993977	0.96	0.238871757466757	0.83	0.441484906400802	0.206760411983272	0.218988660934331	0.0131	0.0149	0.0159	0.0022	0.1619	0.0041	0.0028	0.0561	0.0011	0.0934	0.1674	0.0314	0.002	0.1058	0.02	0.0029	0.0035	0.0024	6e-04	0.0436	0.0328	0.0434	0.0697	0.0168	0.0855	0.0016
3	rs62235518	29994472	0.96	0.238871757466757	0.83	0.441484906400802	0.20763509483828	0.226352149273201	0.0131	0.015	0.016	0.0022	0.1619	0.004	0.0028	0.0561	0.0011	0.0932	0.1673	0.0314	0.002	0.1058	0.02	0.0029	0.0035	0.0024	6e-04	0.0436	0.0328	0.0435	0.0696	0.0167	0.0857	0.0016
3	rs12630551	29998336	0.96	0.238871757466757	0.85	0.356744695657816	0.188233625152851	0.24902115352477	0.0131	0.0151	0.0161	0.0021	0.162	0.004	0.0028	0.0561	0.0011	0.0927	0.1671	0.0315	0.002	0.1058	0.02	0.003	0.0035	0.0023	6e-04	0.0437	0.0327	0.0436	0.0696	0.0167	0.0862	0.0016
3	rs7612379	30004183	0.96	0.238871757466757	0.85	0.356744695657816	0.197818380333989	0.263405709233921	0.0131	0.0151	0.0163	0.0021	0.1619	0.004	0.0026	0.0561	0.0011	0.0927	0.1669	0.0315	0.002	0.1057	0.0199	0.003	0.0031	0.0023	6e-04	0.0436	0.0329	0.0443	0.0698	0.0166	0.0863	0.0016
3	rs78103916	30015668	0.96	0.238871757466757	0.85	0.356744695657816	0.152380023021648	0.232914789816243	0.0131	0.0151	0.0165	0.0028	0.1616	0.004	0.0026	0.0559	0.0011	0.096	0.1639	0.0315	0.0019	0.1055	0.0199	0.003	0.0033	0.0023	6e-04	0.0436	0.0329	0.0444	0.0698	0.0166	0.0859	0.0016
3	rs115321948	30015766	0.96	0.238871757466757	0.85	0.356744695657816	0.14894163135494	0.232475394744211	0.0131	0.0151	0.0165	0.0028	0.1616	0.004	0.0026	0.0559	0.0011	0.0961	0.1638	0.0315	0.0019	0.1055	0.0199	0.003	0.0033	0.0023	6e-04	0.0436	0.0329	0.0444	0.0698	0.0166	0.0859	0.0015
3	rs4626054	30024496	0.96	0.238871757466757	0.86	0.318862054747229	0.159293868422142	0.246667283478896	0.0131	0.0152	0.0166	0.0031	0.1614	0.004	0.0026	0.0558	0.0011	0.0961	0.1636	0.0315	0.0019	0.1056	0.0199	0.003	0.0034	0.0022	6e-04	0.0437	0.0329	0.0445	0.0698	0.0165	0.0856	0.0015
3	rs3773122	30029457	0.95	0.267590046340022	0.86	0.318862054747229	0.153347097027918	0.232695058797546	0.0132	0.0155	0.0167	0.0032	0.1613	0.004	0.0026	0.0557	0.0011	0.0961	0.1634	0.0315	0.0019	0.1057	0.0199	0.003	0.0034	0.0022	6e-04	0.0436	0.0329	0.0445	0.0698	0.0164	0.0857	0.0015
3	rs7635231	30031055	0.95	0.267590046340022	0.86	0.318862054747229	0.143100351929379	0.22537301434759	0.0133	0.0157	0.0168	0.0032	0.1612	0.004	0.0026	0.0557	0.0011	0.0962	0.1632	0.0315	0.0019	0.1057	0.02	0.003	0.0035	0.0022	6e-04	0.0435	0.0329	0.0445	0.0698	0.0164	0.0858	0.0015
3	rs75285353	30031919	0.95	0.267590046340022	0.86	0.318862054747229	0.140834513328143	0.217912532524193	0.0134	0.0158	0.0168	0.0032	0.1612	0.004	0.0025	0.0557	0.0011	0.0962	0.1631	0.0314	0.0019	0.1057	0.02	0.003	0.0034	0.0022	6e-04	0.0435	0.0329	0.0445	0.0697	0.0164	0.0857	0.0015
3	rs2197896	30032530	0.95	0.267590046340022	0.86	0.318862054747229	0.137022763762002	0.205769121028153	0.0134	0.016	0.0168	0.0032	0.1612	0.004	0.0025	0.0557	0.0011	0.0962	0.1632	0.0314	0.0019	0.1058	0.02	0.003	0.0033	0.0022	6e-04	0.0435	0.0329	0.0445	0.0697	0.0164	0.0857	0.0015
3	rs114278295	30032626	0.95	0.267590046340022	0.86	0.318862054747229	0.137554515735984	0.206719395934027	0.0134	0.016	0.0169	0.0032	0.1612	0.004	0.0025	0.0557	0.0011	0.0962	0.1632	0.0314	0.0019	0.1058	0.02	0.003	0.0033	0.0022	6e-04	0.0435	0.0329	0.0445	0.0697	0.0164	0.0857	0.0015
3	rs73829222	30033032	0.95	0.267590046340022	0.86	0.318862054747229	0.137147770667324	0.205136415540656	0.0135	0.016	0.0169	0.0032	0.1611	0.004	0.0025	0.0557	0.0011	0.0962	0.1632	0.0314	0.0019	0.1057	0.02	0.003	0.0033	0.0022	6e-04	0.0435	0.0329	0.0445	0.0697	0.0164	0.0857	0.0015
3	rs79402373	30042389	0.95	0.267590046340022	0.86	0.318862054747229	0.134877162147016	0.212344873480002	0.0136	0.0161	0.017	0.0032	0.161	0.0039	0.0025	0.0558	0.001	0.0962	0.163	0.0314	0.0019	0.1057	0.02	0.003	0.0031	0.0022	6e-04	0.0436	0.0329	0.0446	0.0696	0.0164	0.0858	0.0015
3	rs4680735	30043482	0.95	0.267590046340022	0.86	0.318862054747229	0.137648482644332	0.207247956042958	0.0136	0.0161	0.017	0.0032	0.161	0.0039	0.0025	0.0558	0.001	0.0962	0.163	0.0314	0.0019	0.1057	0.0201	0.003	0.003	0.0022	5e-04	0.0436	0.0329	0.0446	0.0696	0.0164	0.0858	0.0015
3	rs116015928	30049871	0.95	0.267590046340022	0.86	0.318862054747229	0.166073443151755	0.226243288321223	0.0136	0.0158	0.017	0.0031	0.161	0.0039	0.0025	0.0559	0.001	0.0964	0.1631	0.0312	0.0018	0.1059	0.02	0.0029	0.0029	0.0021	5e-04	0.0437	0.0329	0.0448	0.0696	0.0163	0.0859	0.0015
3	rs76416776	30055362	0.95	0.267590046340022	0.86	0.318862054747229	0.19019698230177	0.229188496529739	0.0137	0.016	0.0172	0.0032	0.1609	0.0038	0.0024	0.0558	0.001	0.0967	0.1631	0.0309	0.0017	0.1063	0.0199	0.0028	0.0027	0.0021	4e-04	0.0437	0.0329	0.0448	0.0697	0.0162	0.0862	0.0015
3	rs1021947	30057161	0.95	0.267590046340022	0.86	0.318862054747229	0.191563066340612	0.226461027254061	0.0137	0.016	0.0172	0.0032	0.1609	0.0038	0.0024	0.0558	0.001	0.0967	0.1632	0.0309	0.0017	0.1063	0.0199	0.0028	0.0026	0.0021	4e-04	0.0437	0.0329	0.0448	0.0697	0.0162	0.0862	0.0015
3	rs13077725	30059761	0.95	0.267590046340022	0.87	0.283849475516541	0.194273680865693	0.231378080331614	0.0137	0.016	0.0172	0.0032	0.1609	0.0038	0.0024	0.0558	0.001	0.0968	0.1632	0.0309	0.0017	0.1063	0.0199	0.0028	0.0026	0.0021	4e-04	0.0438	0.0328	0.0448	0.0697	0.0162	0.0862	0.0015
3	rs1506283	30064457	0.95	0.267590046340022	0.87	0.283849475516541	0.206006682623759	0.239094288042462	0.0137	0.016	0.0172	0.0032	0.1609	0.0038	0.0023	0.0557	0.001	0.097	0.1631	0.0309	0.0017	0.1064	0.02	0.0027	0.0026	0.0021	4e-04	0.0438	0.0328	0.0448	0.0697	0.0161	0.0863	0.0015
3	rs1506290	30069645	0.95	0.267590046340022	0.87	0.283849475516541	0.20715773654102	0.234014448019754	0.0137	0.016	0.0172	0.0032	0.1609	0.0038	0.0023	0.0557	0.001	0.0971	0.1631	0.0308	0.0016	0.1065	0.02	0.0026	0.0026	0.0021	4e-04	0.0438	0.0328	0.0448	0.0697	0.0161	0.0863	0.0015
3	rs61312594	30071334	0.95	0.267590046340022	0.87	0.283849475516541	0.209750849058124	0.236660424985472	0.0137	0.016	0.0172	0.0032	0.1609	0.0038	0.0023	0.0556	0.001	0.0971	0.1631	0.0308	0.0016	0.1065	0.0201	0.0026	0.0026	0.0021	4e-04	0.0438	0.0328	0.0448	0.0696	0.0161	0.0863	0.0015
3	rs74486543	30075598	0.95	0.267590046340022	0.87	0.283849475516541	0.209911019749257	0.233794382761403	0.0137	0.0161	0.0172	0.0032	0.161	0.0038	0.0024	0.0555	0.001	0.0972	0.163	0.0308	0.0016	0.1066	0.0201	0.0027	0.0026	0.0021	4e-04	0.0439	0.0328	0.0448	0.0696	0.016	0.0863	0.0015
3	rs6549972	30086319	0.95	0.267590046340022	0.87	0.283849475516541	0.210632640744148	0.208624311328845	0.0136	0.0161	0.0172	0.0032	0.1614	0.0037	0.0026	0.055	0.001	0.0975	0.1628	0.0306	0.0015	0.107	0.0202	0.0027	0.0026	0.002	3e-04	0.0445	0.0328	0.0447	0.069	0.0157	0.0861	0.0015
3	rs77948695	30088848	0.95	0.267590046340022	0.87	0.283849475516541	0.241331878037124	0.203767785973492	0.0136	0.0161	0.0172	0.0032	0.1614	0.0037	0.0026	0.055	0.001	0.0975	0.1627	0.0306	0.0015	0.1069	0.0203	0.0027	0.0026	0.002	3e-04	0.0445	0.0328	0.0447	0.0689	0.0157	0.0861	0.0017
3	rs73053011	30100854	0.95	0.267590046340022	0.88	0.251609301083599	0.44902577962208	0.170778274654062	0.0136	0.0161	0.0171	0.0032	0.1615	0.0037	0.0027	0.0548	0.001	0.0975	0.1627	0.0305	0.0015	0.107	0.0204	0.0027	0.0027	0.002	3e-04	0.0446	0.0328	0.0445	0.0685	0.0156	0.0863	0.0022
3	rs62237244	30108616	0.94	0.298643641979994	0.88	0.251609301083599	0.964628149547375	0.152050501280167	0.0135	0.0162	0.017	0.0033	0.1613	0.0037	0.0028	0.055	0.0011	0.0974	0.1625	0.0304	0.0015	0.107	0.0204	0.0028	0.0027	0.002	4e-04	0.0445	0.0328	0.0444	0.0681	0.0155	0.0864	0.0028
3	rs77387691	30113494	0.94	0.298643641979994	0.88	0.251609301083599	1.15877953017662	0.144144243876667	0.0135	0.0162	0.017	0.0033	0.1611	0.0037	0.0029	0.0548	0.0012	0.0971	0.1626	0.0304	0.0015	0.107	0.0207	0.0028	0.0027	0.002	4e-04	0.0446	0.0328	0.0444	0.0679	0.0154	0.0864	0.003
3	rs17024761	30114498	0.94	0.298643641979994	0.88	0.251609301083599	1.19201290746584	0.142006145387701	0.0135	0.0162	0.017	0.0033	0.161	0.0037	0.0029	0.0548	0.0011	0.0971	0.1626	0.0304	0.0015	0.107	0.0207	0.0028	0.0027	0.002	4e-04	0.0446	0.0328	0.0444	0.0678	0.0154	0.0865	0.003
3	rs953663	30117400	0.94	0.298643641979994	0.89	0.222038712392691	1.29625953823134	0.144051042137703	0.0135	0.0163	0.017	0.0033	0.161	0.0037	0.003	0.0547	0.0011	0.0969	0.1626	0.0304	0.0016	0.107	0.0208	0.0029	0.0027	0.0021	4e-04	0.0446	0.0328	0.0444	0.0678	0.0153	0.0865	0.0031
3	rs57172169	30118293	0.94	0.298643641979994	0.89	0.222038712392691	1.35068953055193	0.141635488226856	0.0137	0.0164	0.017	0.0033	0.1609	0.0037	0.003	0.0545	0.0011	0.0969	0.1624	0.0304	0.0016	0.107	0.0208	0.0029	0.0027	0.0021	4e-04	0.0446	0.0328	0.0444	0.0678	0.0153	0.0865	0.0031
3	rs17619880	30124641	0.94	0.298643641979994	0.89	0.222038712392691	1.64771712652032	0.105680824592601	0.0147	0.017	0.0172	0.0034	0.1608	0.0039	0.0033	0.0535	8e-04	0.0967	0.1617	0.0303	0.0016	0.1068	0.0205	0.003	0.0028	0.0023	7e-04	0.0448	0.0324	0.0445	0.0677	0.0152	0.0865	0.0033
3	rs17555275	30124665	0.94	0.298643641979994	0.9	0.195029827813683	1.63247592627092	0.104769529533759	0.0147	0.017	0.0172	0.0034	0.1608	0.0039	0.0033	0.0535	8e-04	0.0967	0.1617	0.0303	0.0016	0.1068	0.0205	0.003	0.0028	0.0023	7e-04	0.0448	0.0324	0.0445	0.0677	0.0152	0.0865	0.0033
3	rs114034530	30131803	0.94	0.298643641979994	0.9	0.195029827813683	1.62440925062885	0.0995284336681809	0.0148	0.017	0.0173	0.0034	0.1608	0.0039	0.0033	0.0535	8e-04	0.0965	0.1615	0.0302	0.0016	0.107	0.0205	0.003	0.0028	0.0023	8e-04	0.0448	0.0323	0.0444	0.0678	0.0151	0.0865	0.0034
3	rs115928657	30138316	0.94	0.298643641979994	0.9	0.195029827813683	1.61202684232319	0.0979927276923974	0.0149	0.017	0.0175	0.0034	0.1609	0.0039	0.0034	0.0535	8e-04	0.0963	0.1611	0.0301	0.0016	0.1071	0.0204	0.003	0.0028	0.0023	8e-04	0.0448	0.0323	0.0443	0.0679	0.0151	0.0865	0.0034
3	rs73055143	30142543	0.94	0.298643641979994	0.9	0.195029827813683	1.61017240174289	0.0987998293315967	0.0149	0.017	0.0175	0.0034	0.1609	0.0039	0.0034	0.0535	8e-04	0.0963	0.161	0.0301	0.0016	0.1071	0.0204	0.003	0.0028	0.0023	8e-04	0.0448	0.0323	0.0443	0.068	0.0151	0.0865	0.0034
3	rs1123429	30149009	0.94	0.298643641979994	0.9	0.195029827813683	1.59023421138971	0.101236627245305	0.0149	0.017	0.0176	0.0034	0.1609	0.0039	0.0035	0.0535	9e-04	0.0962	0.1608	0.03	0.0017	0.1071	0.0203	0.003	0.0028	0.0023	9e-04	0.0449	0.0323	0.0443	0.0681	0.0151	0.0864	0.0034
3	rs1946640	30156811	0.93	0.332112317682009	0.9	0.195029827813683	1.62864765094945	0.100340444929132	0.015	0.0171	0.0182	0.0037	0.1607	0.0038	0.0035	0.0532	9e-04	0.0958	0.1601	0.0297	0.0017	0.1071	0.0202	0.0032	0.0028	0.0023	0.001	0.0447	0.0322	0.045	0.068	0.0154	0.0864	0.0035
3	rs17620349	30160082	0.93	0.332112317682009	0.9	0.195029827813683	1.64678254550307	0.105680824592601	0.015	0.0171	0.0182	0.0037	0.1608	0.0038	0.0035	0.0531	9e-04	0.0957	0.16	0.0296	0.0017	0.107	0.0202	0.0032	0.0028	0.0023	0.001	0.0447	0.0324	0.045	0.0681	0.0153	0.0864	0.0035
3	rs7619284	30161722	0.93	0.332112317682009	0.9	0.195029827813683	1.63858709068907	0.109356351537263	0.015	0.0171	0.0184	0.0037	0.1607	0.0038	0.0035	0.0531	9e-04	0.0957	0.1599	0.0296	0.0018	0.107	0.0201	0.0033	0.0028	0.0023	0.001	0.0446	0.0324	0.045	0.068	0.0153	0.0864	0.0035
3	rs11715853	30163689	0.93	0.332112317682009	0.9	0.195029827813683	1.55011839017142	0.105349091599781	0.015	0.0171	0.0187	0.0038	0.1608	0.0039	0.0036	0.053	0.001	0.0955	0.1598	0.0295	0.0018	0.1069	0.0201	0.0034	0.0028	0.0023	0.0011	0.0449	0.0324	0.045	0.0678	0.0153	0.0862	0.0035
3	rs2196132	30164452	0.93	0.332112317682009	0.9	0.195029827813683	1.54189629945321	0.113250292166019	0.015	0.0172	0.0187	0.0038	0.1609	0.0039	0.0037	0.0529	0.001	0.0955	0.1597	0.0296	0.0019	0.1068	0.02	0.0034	0.0028	0.0023	0.0011	0.0449	0.0324	0.0449	0.0677	0.0153	0.0862	0.0035
3	rs79882518	30170154	0.93	0.332112317682009	0.9	0.195029827813683	1.56222640504386	0.170481345438242	0.015	0.0172	0.0188	0.0038	0.1609	0.0039	0.0037	0.0529	0.001	0.0955	0.1596	0.0296	0.0019	0.1068	0.02	0.0035	0.0028	0.0023	0.0011	0.0449	0.0324	0.0449	0.0677	0.0153	0.0862	0.0035
3	rs73060778	30174978	0.93	0.332112317682009	0.91	0.170469891558667	1.57927555128686	0.190149301540982	0.0151	0.0172	0.0188	0.0038	0.1609	0.0039	0.0037	0.0528	0.001	0.0953	0.1596	0.0295	0.0019	0.1069	0.02	0.0035	0.0028	0.0023	0.0011	0.0449	0.0324	0.0449	0.0677	0.0152	0.0861	0.0035
3	rs12493458	30176020	0.93	0.332112317682009	0.91	0.170469891558667	1.5786618537333	0.194066926194425	0.0151	0.0172	0.0188	0.0038	0.1609	0.004	0.0037	0.0528	0.001	0.0953	0.1596	0.0295	0.0019	0.107	0.0199	0.0035	0.0028	0.0023	0.0011	0.0449	0.0323	0.0449	0.0677	0.0152	0.0861	0.0035
3	rs17024983	30177040	0.93	0.332112317682009	0.92	0.14824156235026	1.60903950827216	0.205452687075189	0.0151	0.0172	0.0188	0.0038	0.1609	0.004	0.0037	0.0527	0.001	0.0953	0.1596	0.0294	0.0019	0.107	0.0199	0.0035	0.0029	0.0023	0.0011	0.0449	0.0323	0.0449	0.0677	0.0152	0.0861	0.0035
3	rs78558198	30179099	0.93	0.332112317682009	0.92	0.14824156235026	1.61017240174289	0.236881354710373	0.0152	0.0172	0.0189	0.0039	0.1608	0.004	0.0037	0.0526	0.001	0.0952	0.1596	0.0294	0.0019	0.107	0.0198	0.0035	0.0029	0.0023	0.0011	0.0449	0.0323	0.0449	0.0677	0.0152	0.086	0.0035
3	rs35690285	30193458	0.93	0.332112317682009	0.92	0.14824156235026	1.5833690595526	0.199471469495925	0.0152	0.0172	0.019	0.0039	0.1606	0.004	0.0037	0.0525	0.0011	0.0951	0.1596	0.0292	0.002	0.107	0.0197	0.0036	0.003	0.0023	0.0012	0.045	0.0322	0.0448	0.0678	0.0153	0.086	0.0035
3	rs7638300	30197892	0.93	0.332112317682009	0.92	0.14824156235026	1.57743471604502	0.224938286978408	0.0153	0.0173	0.019	0.0039	0.1605	0.0041	0.0037	0.0525	0.0011	0.0951	0.1595	0.0291	0.002	0.107	0.0197	0.0036	0.003	0.0023	0.0012	0.045	0.0322	0.0448	0.0678	0.0153	0.086	0.0035
3	rs11718829	30199721	0.93	0.332112317682009	0.92	0.14824156235026	1.09182730348916	0.0904559840929823	0.016	0.0185	0.0195	0.0043	0.159	0.0044	0.0036	0.0511	0.0016	0.0946	0.1585	0.0286	0.0023	0.1073	0.0197	0.0037	0.0033	0.0025	0.0016	0.0456	0.0321	0.0436	0.0678	0.0158	0.0857	0.0037
3	rs2371996	30200658	0.92	0.368072033098782	0.92	0.14824156235026	0.829975169801216	0.0691180516422347	0.017	0.0188	0.0202	0.0049	0.1556	0.0048	0.0042	0.0507	0.0021	0.0938	0.1578	0.0279	0.0025	0.1091	0.0195	0.0038	0.0037	0.0025	0.0019	0.0467	0.0317	0.0417	0.0673	0.016	0.0864	0.0039
3	rs12490550	30202249	0.9	0.447749409690379	0.92	0.14824156235026	0.988682593045059	0.102299748141799	0.0184	0.0189	0.0211	0.0057	0.1514	0.0051	0.0049	0.0502	0.0025	0.0907	0.157	0.0252	0.0028	0.1102	0.0192	0.0039	0.0042	0.0026	0.0023	0.0487	0.0326	0.0411	0.0674	0.0159	0.0881	0.004
3	rs73062976	30203272	0.89	0.491600132839596	0.92	0.14824156235026	1.0884502576042	0.149398206452259	0.0188	0.0189	0.0213	0.0059	0.1504	0.0053	0.0051	0.0501	0.0026	0.0899	0.1567	0.0245	0.0029	0.1104	0.0191	0.004	0.0044	0.0026	0.0024	0.0492	0.0329	0.0409	0.0674	0.0159	0.0886	0.0041
3	rs73823314	30203332	0.89	0.491600132839596	0.92	0.14824156235026	1.08569839422419	0.147796083879791	0.0188	0.0189	0.0214	0.0059	0.1504	0.0053	0.0051	0.0501	0.0026	0.0899	0.1566	0.0245	0.0029	0.1104	0.0191	0.004	0.0044	0.0026	0.0024	0.0492	0.033	0.0409	0.0674	0.0159	0.0886	0.0041
3	rs115057662	30204398	0.89	0.491600132839596	0.93	0.128223312274834	1.07418868421261	0.164580858810211	0.0188	0.0189	0.0214	0.006	0.1502	0.0053	0.0052	0.05	0.0027	0.0898	0.1566	0.0244	0.0029	0.1105	0.019	0.004	0.0044	0.0028	0.0024	0.0492	0.0331	0.0409	0.067	0.016	0.0886	0.0041
3	rs78416983	30205492	0.89	0.491600132839596	0.93	0.128223312274834	1.05763098484427	0.16663773850418	0.0188	0.0189	0.0215	0.006	0.1502	0.0054	0.0052	0.05	0.0026	0.0897	0.1566	0.0244	0.0029	0.1105	0.019	0.004	0.0044	0.0027	0.0024	0.0493	0.0331	0.0409	0.0669	0.016	0.0887	0.0041
3	rs7652291	30207139	0.89	0.491600132839596	0.93	0.128223312274834	1.05666538627283	0.228969909277093	0.0189	0.0189	0.0215	0.006	0.15	0.0054	0.0052	0.0499	0.0026	0.0896	0.1566	0.0243	0.0029	0.1106	0.0191	0.004	0.0044	0.0027	0.0024	0.0493	0.0331	0.041	0.0669	0.0161	0.0888	0.0041
3	rs2371997	30211106	0.89	0.491600132839596	0.94	0.110289943288055	1.11038596531043	0.170877291106664	0.0189	0.019	0.0216	0.0061	0.1495	0.0055	0.0052	0.0498	0.0027	0.0895	0.1567	0.0243	0.003	0.1105	0.0191	0.004	0.0044	0.0027	0.0024	0.0494	0.0333	0.0412	0.0666	0.0161	0.089	0.0041
3	rs117689924	30211205	0.89	0.491600132839596	0.94	0.110289943288055	1.11325217872951	0.180979982509537	0.0189	0.019	0.0216	0.0061	0.1495	0.0055	0.0052	0.0498	0.0027	0.0895	0.1567	0.0243	0.003	0.1105	0.0191	0.004	0.0044	0.0027	0.0024	0.0494	0.0333	0.0412	0.0666	0.0161	0.089	0.0041
3	rs12494825	30212323	0.89	0.491600132839596	0.94	0.110289943288055	1.15268585900265	0.197490935376737	0.0189	0.019	0.0216	0.0062	0.1495	0.0055	0.0052	0.0498	0.0027	0.0895	0.1566	0.0243	0.003	0.1106	0.0191	0.004	0.0044	0.0028	0.0024	0.0492	0.0334	0.0411	0.0666	0.0161	0.089	0.0041
3	rs73062989	30214595	0.89	0.491600132839596	0.94	0.110289943288055	1.16242355634222	0.215551191397462	0.0188	0.019	0.0216	0.0062	0.1495	0.0055	0.0053	0.0498	0.0027	0.0895	0.1566	0.0242	0.003	0.1107	0.0191	0.004	0.0044	0.0028	0.0025	0.0493	0.0334	0.0409	0.0666	0.0162	0.089	0.0041
3	rs17025024	30215672	0.89	0.491600132839596	0.94	0.110289943288055	1.40527174403724	0.199784792251232	0.0188	0.019	0.0216	0.0062	0.1492	0.0055	0.0053	0.0498	0.0027	0.0895	0.1565	0.0241	0.003	0.1108	0.0191	0.004	0.0044	0.003	0.0025	0.0493	0.0334	0.0408	0.0666	0.0161	0.089	0.0043
3	rs6797856	30216669	0.89	0.491600132839596	0.94	0.110289943288055	1.66186256758797	0.178862923126059	0.0188	0.0191	0.0216	0.0062	0.1489	0.0055	0.0053	0.0498	0.0027	0.0895	0.1564	0.0241	0.003	0.1109	0.0192	0.004	0.0044	0.0032	0.0025	0.0493	0.0334	0.0407	0.0666	0.0162	0.089	0.0045
3	rs116437213	30218021	0.88	0.538208189821859	0.94	0.110289943288055	2.11287367292965	0.183612949130593	0.0188	0.0191	0.0215	0.0063	0.1484	0.0055	0.0053	0.0498	0.0027	0.0895	0.1563	0.024	0.003	0.111	0.0192	0.004	0.0044	0.0035	0.0025	0.0493	0.0334	0.0407	0.0667	0.0162	0.0889	0.0048
3	rs73062992	30219297	0.88	0.538208189821859	0.94	0.110289943288055	2.63581700054974	0.186054927669735	0.0188	0.0192	0.0215	0.0063	0.1481	0.0056	0.0053	0.0497	0.0027	0.0894	0.1561	0.024	0.003	0.111	0.0191	0.004	0.0044	0.0037	0.0025	0.0493	0.0335	0.0406	0.0667	0.0162	0.0889	0.0051
3	rs62242197	30221580	0.88	0.538208189821859	0.94	0.110289943288055	2.64771035733777	0.172563627757535	0.0188	0.0192	0.0215	0.0063	0.1482	0.0056	0.0053	0.0497	0.0027	0.0893	0.1561	0.0239	0.003	0.1111	0.0192	0.004	0.0044	0.0037	0.0025	0.0493	0.0336	0.0405	0.0667	0.0162	0.0888	0.0051
3	rs75306486	30223355	0.88	0.538208189821859	0.94	0.110289943288055	2.65050402030966	0.176554119740517	0.0188	0.0193	0.0215	0.0063	0.1481	0.0056	0.0053	0.0498	0.0027	0.0892	0.1562	0.0238	0.003	0.1112	0.0192	0.004	0.0044	0.0037	0.0025	0.0493	0.0336	0.0404	0.0667	0.0162	0.0888	0.005
3	rs9846192	30228083	0.88	0.538208189821859	0.94	0.110289943288055	2.74208961375058	0.147420018860271	0.0188	0.0195	0.0215	0.0064	0.1481	0.0056	0.0054	0.0498	0.0027	0.089	0.1563	0.0238	0.003	0.1115	0.0191	0.0041	0.0044	0.0037	0.0025	0.0493	0.0337	0.04	0.0668	0.0161	0.0888	0.0051
3	rs1368855	30228163	0.88	0.538208189821859	0.94	0.110289943288055	2.7488428072222	0.153955216378419	0.0188	0.0195	0.0215	0.0064	0.148	0.0056	0.0054	0.0498	0.0027	0.089	0.1563	0.0238	0.003	0.1115	0.0191	0.0041	0.0044	0.0037	0.0025	0.0493	0.0337	0.04	0.0668	0.0161	0.0888	0.0051
3	rs115555613	30234374	0.88	0.538208189821859	0.94	0.110289943288055	2.78502620782003	0.259075095769488	0.0188	0.0197	0.0214	0.0064	0.1477	0.0057	0.0055	0.0496	0.0026	0.0886	0.1567	0.0237	0.003	0.1116	0.0191	0.0043	0.0044	0.0037	0.0026	0.0492	0.0338	0.0394	0.0668	0.0161	0.089	0.0051
3	rs80119637	30239591	0.88	0.538208189821859	0.94	0.110289943288055	2.89529239444046	0.260667970731158	0.0188	0.02	0.0214	0.0065	0.1471	0.0058	0.0056	0.0495	0.0025	0.0883	0.157	0.0237	0.003	0.1116	0.0191	0.0045	0.0044	0.0037	0.0026	0.0491	0.034	0.0387	0.0668	0.0161	0.0893	0.0052
3	rs75800502	30241505	0.88	0.538208189821859	0.94	0.110289943288055	2.92427630975723	0.217912532524193	0.0188	0.0201	0.0214	0.0065	0.147	0.0058	0.0056	0.0495	0.0025	0.0882	0.1571	0.0237	0.003	0.1117	0.019	0.0046	0.0044	0.0037	0.0026	0.0491	0.034	0.0386	0.0668	0.0161	0.0893	0.0052
3	rs9870040	30243568	0.88	0.538208189821859	0.94	0.110289943288055	2.95510191619005	0.212131683724632	0.0188	0.0201	0.0214	0.0065	0.147	0.0058	0.0056	0.0495	0.0025	0.0881	0.1572	0.0237	0.003	0.1117	0.019	0.0046	0.0044	0.0037	0.0026	0.049	0.034	0.0385	0.0668	0.0161	0.0894	0.0052
3	rs6779757	30251789	0.88	0.538208189821859	0.94	0.110289943288055	2.87921327938816	0.224721025839204	0.0188	0.0202	0.0213	0.0066	0.147	0.0058	0.0056	0.0494	0.0025	0.088	0.1573	0.0238	0.003	0.1117	0.0191	0.0046	0.0044	0.0037	0.0026	0.049	0.034	0.0384	0.0668	0.0161	0.0895	0.0052
3	rs76621327	30259173	0.88	0.538208189821859	0.94	0.110289943288055	2.79477311404921	0.255672128969427	0.0187	0.0203	0.0212	0.0066	0.147	0.0058	0.0057	0.0492	0.0025	0.0879	0.1573	0.0239	0.003	0.1117	0.019	0.0046	0.0045	0.0037	0.0026	0.0489	0.034	0.0384	0.0668	0.0161	0.0897	0.0051
3	rs919904	30260434	0.88	0.538208189821859	0.94	0.110289943288055	3.84906457048388	0.296344187027406	0.0185	0.0213	0.0211	0.0066	0.1485	0.0058	0.0057	0.0495	0.0025	0.0872	0.1568	0.0239	0.003	0.111	0.019	0.0047	0.0045	0.0037	0.0026	0.0489	0.0341	0.0383	0.067	0.0161	0.0885	0.0055
3	rs79446518	30261201	0.88	0.538208189821859	0.94	0.110289943288055	3.82988891030007	0.325057197840578	0.0185	0.0213	0.0211	0.0066	0.1485	0.0058	0.0057	0.0495	0.0025	0.0871	0.1567	0.0239	0.003	0.111	0.0191	0.0047	0.0045	0.0036	0.0026	0.049	0.0341	0.0383	0.0669	0.0161	0.0885	0.0055
3	rs76778268	30261698	0.88	0.538208189821859	0.94	0.110289943288055	3.82368255433229	0.33373667732889	0.0185	0.0213	0.0211	0.0066	0.1485	0.0058	0.0057	0.0496	0.0025	0.0871	0.1567	0.0239	0.003	0.111	0.0191	0.0047	0.0045	0.0036	0.0026	0.049	0.0341	0.0383	0.0669	0.0161	0.0885	0.0055
3	rs1434001	30267069	0.89	0.491600132839596	0.94	0.110289943288055	3.60671895002181	0.215551191397462	0.0182	0.0216	0.0211	0.0067	0.148	0.0059	0.0058	0.0498	0.0024	0.0868	0.1562	0.0242	0.003	0.1121	0.0193	0.0046	0.0046	0.0036	0.0026	0.049	0.0343	0.0378	0.0672	0.016	0.0882	0.0054
3	rs72853592	30267355	0.89	0.491600132839596	0.94	0.110289943288055	3.52425605628785	0.262035722368887	0.0181	0.0216	0.0211	0.0068	0.1478	0.0059	0.0058	0.05	0.0024	0.0867	0.1562	0.0242	0.003	0.1121	0.0191	0.0046	0.0046	0.0035	0.0026	0.0492	0.0345	0.0374	0.0673	0.016	0.0881	0.0053
3	rs9942088	30267512	0.89	0.491600132839596	0.94	0.110289943288055	3.24262993096489	0.206930766070822	0.018	0.0217	0.0211	0.0068	0.1475	0.0059	0.0059	0.0502	0.0024	0.0865	0.1562	0.0244	0.003	0.1121	0.019	0.0046	0.0047	0.0035	0.0025	0.0494	0.0349	0.037	0.0674	0.016	0.088	0.0052
3	rs1821388	30267757	0.9	0.447749409690379	0.94	0.110289943288055	2.36725019323365	0.233904407046799	0.0175	0.0218	0.0213	0.007	0.1458	0.006	0.0061	0.0514	0.0023	0.086	0.1564	0.0251	0.003	0.1122	0.0186	0.0048	0.0049	0.0034	0.0025	0.05	0.0357	0.0358	0.0679	0.0159	0.088	0.0048
3	rs75758516	30268158	0.91	0.406594937265203	0.94	0.110289943288055	1.18768928238379	0.19728284520975	0.0164	0.021	0.0211	0.0068	0.1451	0.0059	0.0063	0.0533	0.0024	0.0865	0.1569	0.0256	0.0029	0.1125	0.0185	0.0047	0.0051	0.0035	0.0023	0.0495	0.036	0.036	0.0683	0.0157	0.0876	0.0041
3	rs1433998	30268517	0.92	0.368072033098782	0.94	0.110289943288055	0.602296394138471	0.245660658319526	0.0154	0.0204	0.0206	0.0066	0.1449	0.0058	0.0064	0.0543	0.0024	0.0866	0.1579	0.026	0.0028	0.1129	0.0186	0.0047	0.0051	0.0035	0.0022	0.0489	0.0358	0.0361	0.069	0.0155	0.0881	0.0035
3	rs892414	30268632	0.92	0.368072033098782	0.94	0.110289943288055	0.448726590831766	0.269943438854539	0.015	0.0202	0.0204	0.0065	0.145	0.0058	0.0064	0.0548	0.0024	0.0866	0.1583	0.0261	0.0028	0.1132	0.0185	0.0047	0.005	0.0035	0.0021	0.0487	0.0357	0.036	0.0692	0.0154	0.0882	0.0033
3	rs1433997	30268817	0.93	0.332112317682009	0.94	0.110289943288055	0.281406565403496	0.261807608332423	0.0146	0.0201	0.0202	0.0062	0.1473	0.0057	0.0064	0.054	0.0024	0.0868	0.1586	0.026	0.0028	0.113	0.0186	0.0046	0.0049	0.0034	0.0021	0.0483	0.0351	0.036	0.0701	0.0157	0.0878	0.0031
3	rs1433994	30272520	0.95	0.267590046340022	0.94	0.110289943288055	0.131590144801247	0.568479266529112	0.0131	0.0194	0.0199	0.005	0.1494	0.005	0.0059	0.0553	0.0022	0.0884	0.1626	0.0249	0.0025	0.1152	0.0184	0.0041	0.0041	0.0032	0.0019	0.0488	0.0341	0.0339	0.0718	0.0162	0.0869	0.0021
3	rs62242227	30272656	0.95	0.267590046340022	0.94	0.110289943288055	0.136149631175141	0.580821308540651	0.0131	0.0193	0.0198	0.005	0.1494	0.005	0.0059	0.0554	0.0022	0.0884	0.1625	0.0249	0.0025	0.1152	0.0184	0.0041	0.0041	0.0032	0.0019	0.0488	0.0341	0.034	0.0718	0.0162	0.0868	0.0021
3	rs12633874	30273529	0.95	0.267590046340022	0.94	0.110289943288055	0.128833070317056	0.511761152510224	0.013	0.019	0.0198	0.005	0.1496	0.005	0.0059	0.0556	0.0021	0.0884	0.1626	0.0249	0.0024	0.1156	0.0184	0.004	0.0041	0.0033	0.0019	0.0488	0.0341	0.0339	0.0719	0.0162	0.0868	0.0021
3	rs112801164	30273860	0.95	0.267590046340022	0.94	0.110289943288055	0.140548836951299	0.513140139810869	0.013	0.019	0.0198	0.0049	0.1495	0.005	0.0059	0.0556	0.0021	0.0885	0.1626	0.0249	0.0024	0.1157	0.0184	0.004	0.004	0.0033	0.0019	0.0488	0.0341	0.0338	0.0719	0.0162	0.0868	0.0021
3	rs114422885	30278181	0.96	0.238871757466757	0.94	0.110289943288055	0.159157233405652	0.649151202791446	0.0125	0.0193	0.0196	0.0047	0.1502	0.0046	0.0056	0.056	0.002	0.0888	0.1634	0.0249	0.0022	0.1163	0.0181	0.0039	0.0037	0.0036	0.0017	0.0494	0.0343	0.0331	0.072	0.0159	0.0868	0.0019
3	rs11926889	30278290	0.96	0.238871757466757	0.94	0.110289943288055	0.154619773588765	0.607850925944076	0.0125	0.0194	0.0195	0.0047	0.1502	0.0046	0.0056	0.056	0.002	0.0888	0.1634	0.025	0.0022	0.1163	0.0181	0.0039	0.0036	0.0036	0.0017	0.0494	0.0343	0.033	0.0721	0.0159	0.0868	0.0018
3	rs17564259	30283362	0.96	0.238871757466757	0.94	0.110289943288055	0.177207191509216	0.517282711529045	0.0123	0.0195	0.0195	0.0046	0.1501	0.0044	0.0055	0.0563	0.0019	0.089	0.164	0.0251	0.0021	0.1165	0.018	0.0038	0.0035	0.0036	0.0016	0.0496	0.0343	0.0328	0.0722	0.0157	0.0868	0.0017
3	rs74399436	30287710	0.96	0.238871757466757	0.94	0.110289943288055	0.234204803890392	0.72711990830154	0.012	0.0197	0.0195	0.0044	0.1499	0.0041	0.0052	0.0569	0.0018	0.0895	0.1649	0.0253	0.0019	0.1167	0.0179	0.0036	0.0032	0.0036	0.0015	0.0498	0.0345	0.0324	0.0724	0.0154	0.0868	0.0015
3	rs1434006	30293504	0.96	0.238871757466757	0.94	0.110289943288055	0.217271669507551	0.695218792016143	0.0119	0.0197	0.0194	0.0043	0.1499	0.004	0.0051	0.057	0.0018	0.0896	0.1651	0.0254	0.0019	0.1169	0.0178	0.0035	0.0031	0.0036	0.0014	0.0499	0.0345	0.0323	0.0725	0.0153	0.0868	0.0014
3	rs41533545	30298480	0.96	0.238871757466757	0.94	0.110289943288055	0.213007736858843	0.72936784241714	0.0119	0.0197	0.0194	0.0043	0.1499	0.004	0.0051	0.057	0.0018	0.0896	0.1652	0.0253	0.0019	0.1169	0.0178	0.0035	0.0031	0.0036	0.0014	0.05	0.0345	0.0323	0.0726	0.0154	0.0868	0.0014
3	rs62242243	30300995	0.96	0.238871757466757	0.94	0.110289943288055	0.195425548549711	0.651342318214483	0.0119	0.0197	0.0195	0.0043	0.1499	0.004	0.0051	0.0571	0.0018	0.0896	0.1652	0.0254	0.0019	0.1169	0.0178	0.0035	0.0031	0.0036	0.0014	0.05	0.0345	0.0323	0.0727	0.0153	0.0868	0.0014
3	rs1368860	30301746	0.96	0.238871757466757	0.94	0.110289943288055	0.194695581438275	0.657340043169412	0.0119	0.0197	0.0195	0.0043	0.1499	0.004	0.0051	0.057	0.0018	0.0897	0.1652	0.0254	0.0019	0.1169	0.0178	0.0035	0.0031	0.0036	0.0014	0.05	0.0345	0.0323	0.0726	0.0153	0.0868	0.0014
3	rs4955322	30309919	0.96	0.238871757466757	0.94	0.110289943288055	0.193890587976143	0.63197445647174	0.0118	0.0197	0.0195	0.0043	0.15	0.004	0.0051	0.0572	0.0017	0.0897	0.1652	0.0253	0.0019	0.1168	0.0178	0.0035	0.0031	0.0036	0.0014	0.05	0.0345	0.0323	0.0728	0.0153	0.0868	0.0014
3	rs13322429	30327000	0.96	0.238871757466757	0.94	0.110289943288055	0.192934743683564	0.673788079248576	0.0118	0.0197	0.0195	0.0042	0.1501	0.0039	0.005	0.0575	0.0017	0.0897	0.1652	0.0252	0.0018	0.1168	0.0178	0.0035	0.0031	0.0036	0.0014	0.05	0.0345	0.0322	0.0728	0.0154	0.0868	0.0014
3	rs1495586	30327788	0.96	0.238871757466757	0.94	0.110289943288055	0.205531444675297	0.685297446106755	0.0118	0.0197	0.0195	0.0042	0.1501	0.0039	0.0051	0.0575	0.0017	0.0897	0.1652	0.0252	0.0018	0.1168	0.0178	0.0035	0.003	0.0036	0.0014	0.05	0.0345	0.0322	0.0728	0.0154	0.0868	0.0014
3	rs78534910	30329210	0.96	0.238871757466757	0.94	0.110289943288055	0.224151051878715	0.664671409777477	0.0117	0.0197	0.0195	0.0042	0.1501	0.0039	0.0053	0.0575	0.0017	0.0897	0.1652	0.0252	0.0018	0.1167	0.0178	0.0035	0.003	0.0036	0.0014	0.0501	0.0346	0.0322	0.0728	0.0154	0.0868	0.0014
3	rs76552536	30334388	0.96	0.238871757466757	0.94	0.110289943288055	0.228075995747366	0.737022239608713	0.0116	0.0197	0.0195	0.0041	0.1504	0.0039	0.0052	0.0577	0.0017	0.0897	0.1651	0.0251	0.0018	0.1167	0.0179	0.0034	0.003	0.0036	0.0013	0.0501	0.0346	0.0322	0.0729	0.0153	0.0868	0.0013
3	rs17623155	30343405	0.97	0.212405230483542	0.94	0.110289943288055	0.205927433198141	0.626176298704695	0.0115	0.0197	0.0195	0.004	0.1507	0.0039	0.0051	0.0579	0.0016	0.0898	0.1651	0.0251	0.0018	0.1166	0.018	0.0034	0.0029	0.0036	0.0013	0.0501	0.0347	0.0322	0.073	0.0152	0.0867	0.0012
3	rs78513293	30344018	0.97	0.212405230483542	0.94	0.110289943288055	0.19874908991839	0.587800653789287	0.0114	0.0197	0.0196	0.004	0.1508	0.0039	0.0051	0.058	0.0016	0.0897	0.1651	0.0251	0.0018	0.1166	0.018	0.0034	0.0029	0.0035	0.0013	0.0501	0.0348	0.0323	0.0731	0.0152	0.0867	0.0012
3	rs10510634	30346968	0.97	0.212405230483542	0.94	0.110289943288055	0.196890155548902	0.546792190944235	0.0114	0.0197	0.0196	0.004	0.1508	0.0038	0.0051	0.058	0.0016	0.0897	0.1653	0.0251	0.0018	0.1165	0.0181	0.0034	0.0029	0.0035	0.0013	0.0501	0.0348	0.0323	0.073	0.0152	0.0866	0.0012
3	rs1389543	30358258	0.97	0.212405230483542	0.94	0.110289943288055	0.216333606835668	0.602966854583027	0.0114	0.0196	0.0195	0.0039	0.1509	0.0038	0.0051	0.0582	0.0016	0.0897	0.1654	0.025	0.0017	0.1165	0.0181	0.0033	0.0028	0.0035	0.0013	0.0502	0.0348	0.0322	0.073	0.0152	0.0867	0.0012
3	rs77211134	30366119	0.97	0.212405230483542	0.94	0.110289943288055	0.236339090833451	0.677767076489315	0.0114	0.0196	0.0195	0.0039	0.151	0.0038	0.0051	0.0582	0.0016	0.0898	0.1655	0.025	0.0017	0.1165	0.0181	0.0033	0.0028	0.0035	0.0012	0.0502	0.0348	0.0322	0.073	0.0152	0.0867	0.0012
3	rs17623519	30374293	0.97	0.212405230483542	0.94	0.110289943288055	0.243806332637757	0.669961506041086	0.0113	0.0196	0.0195	0.0039	0.151	0.0038	0.005	0.0583	0.0016	0.0898	0.1656	0.025	0.0017	0.1165	0.0181	0.0033	0.0028	0.0035	0.0012	0.0503	0.0348	0.0322	0.0731	0.0151	0.0867	0.0011
3	rs75777686	30404539	0.97	0.212405230483542	0.94	0.110289943288055	0.249281395764224	0.685740995702516	0.011	0.0196	0.0194	0.0036	0.1513	0.0036	0.0048	0.059	0.0015	0.0901	0.1659	0.0247	0.0018	0.1166	0.0181	0.0032	0.0026	0.0035	0.0012	0.0504	0.0349	0.032	0.0734	0.015	0.0867	0.001
3	rs41438545	30412370	0.97	0.212405230483542	0.94	0.110289943288055	0.248444884146496	0.701454472546347	0.011	0.0196	0.0194	0.0036	0.1513	0.0036	0.0048	0.059	0.0015	0.0902	0.1659	0.0247	0.0018	0.1166	0.0181	0.0032	0.0026	0.0035	0.0012	0.0504	0.0349	0.032	0.0734	0.015	0.0867	0.001
3	rs9844802	30416336	0.98	0.188103243221556	0.94	0.110289943288055	0.240121447911111	0.674819158839814	0.0109	0.0196	0.0194	0.0036	0.1514	0.0036	0.0047	0.0591	0.0015	0.0902	0.1659	0.0246	0.0018	0.1166	0.0181	0.0032	0.0026	0.0035	0.0012	0.0504	0.0349	0.032	0.0734	0.015	0.0867	0.001
3	rs4336153	30416768	0.98	0.188103243221556	0.94	0.110289943288055	0.242632490155366	0.678504512300848	0.0109	0.0195	0.0194	0.0036	0.1514	0.0036	0.0047	0.0591	0.0015	0.0902	0.1659	0.0246	0.0018	0.1166	0.0181	0.0032	0.0026	0.0035	0.0012	0.0504	0.0349	0.032	0.0734	0.015	0.0867	0.001
3	rs76179784	30432472	0.99	0.165875049708709	0.94	0.110289943288055	0.467888394875866	1.34319162641139	0.0101	0.0194	0.0184	0.0027	0.153	0.003	0.0037	0.062	0.0016	0.0912	0.1686	0.0231	0.002	0.1168	0.0178	0.0026	0.002	0.0032	0.001	0.0506	0.0348	0.0318	0.0745	0.0148	0.0854	8e-04
3	rs1565952	30433754	0.99	0.165875049708709	0.94	0.110289943288055	0.426451045660663	1.19380712310948	0.0101	0.0194	0.0183	0.0026	0.153	0.003	0.0037	0.0621	0.0016	0.0912	0.1687	0.0231	0.002	0.1168	0.0177	0.0026	0.002	0.0032	0.001	0.0506	0.0348	0.0318	0.0745	0.0148	0.0854	8e-04
3	rs9830156	30438344	0.99	0.165875049708709	0.93	0.128223312274834	0.379347748877969	1.18736126471099	0.0101	0.0193	0.0184	0.0026	0.1533	0.003	0.0036	0.0624	0.0016	0.0911	0.169	0.023	0.002	0.1164	0.0177	0.0026	0.002	0.0033	0.001	0.0507	0.0347	0.0318	0.0744	0.0149	0.0853	8e-04
3	rs9876686	30442007	0.99	0.165875049708709	0.92	0.14824156235026	0.372067193673281	1.1992661466288	0.0101	0.0193	0.0185	0.0025	0.1536	0.003	0.0036	0.0625	0.0016	0.0911	0.1691	0.023	0.002	0.1164	0.0177	0.0025	0.0019	0.0033	0.001	0.0507	0.0346	0.0318	0.0745	0.0149	0.0852	7e-04
3	rs79318544	30448990	0.99	0.165875049708709	0.92	0.14824156235026	0.382932011594109	1.29138502682749	0.0101	0.0193	0.0185	0.0025	0.1537	0.0029	0.0036	0.0626	0.0016	0.0911	0.1692	0.0229	0.002	0.1164	0.0177	0.0024	0.0019	0.0032	0.001	0.0507	0.0346	0.0318	0.0745	0.0149	0.0852	7e-04
3	rs13072507	30451023	0.99	0.165875049708709	0.92	0.14824156235026	0.378687910509425	1.30951158976948	0.0101	0.0193	0.0185	0.0025	0.1538	0.0029	0.0036	0.0626	0.0016	0.0911	0.1693	0.0228	0.002	0.1165	0.0176	0.0024	0.0019	0.0032	0.001	0.0507	0.0346	0.0318	0.0745	0.0149	0.0852	7e-04
3	rs4458401	30461041	0.99	0.165875049708709	0.92	0.14824156235026	0.358576826478593	1.23593759792516	0.0101	0.0193	0.0185	0.0024	0.1539	0.0028	0.0035	0.0627	0.0016	0.0911	0.1695	0.0228	0.0019	0.1164	0.0176	0.0023	0.0019	0.0032	0.001	0.0507	0.0347	0.0318	0.0746	0.0149	0.0852	8e-04
3	rs4318585	30475853	0.99	0.165875049708709	0.92	0.14824156235026	0.364211720522009	1.1883525308841	0.01	0.0193	0.0185	0.0024	0.1539	0.0028	0.0035	0.0627	0.0016	0.0912	0.1696	0.0227	0.0019	0.1166	0.0176	0.0023	0.0018	0.0032	0.001	0.0507	0.0346	0.0318	0.0747	0.0148	0.0852	8e-04
3	rs4320086	30476306	0.99	0.165875049708709	0.92	0.14824156235026	0.360289353378218	1.17415851971861	0.01	0.0193	0.0185	0.0024	0.1539	0.0028	0.0035	0.0627	0.0016	0.0912	0.1696	0.0227	0.0019	0.1166	0.0176	0.0023	0.0019	0.0032	0.001	0.0507	0.0347	0.0318	0.0747	0.0148	0.0852	8e-04
3	rs4131727	30476636	0.99	0.165875049708709	0.92	0.14824156235026	0.356975138001765	1.15423988736105	0.01	0.0193	0.0185	0.0024	0.1539	0.0028	0.0035	0.0626	0.0016	0.0912	0.1696	0.0227	0.0019	0.1166	0.0176	0.0023	0.0019	0.0032	0.001	0.0507	0.0347	0.0318	0.0747	0.0148	0.0852	8e-04
3	rs4075749	30478897	0.99	0.165875049708709	0.92	0.14824156235026	0.377205409055317	1.2009212676119	0.01	0.0193	0.0185	0.0024	0.1539	0.0028	0.0035	0.0626	0.0016	0.0912	0.1697	0.0227	0.0019	0.1166	0.0176	0.0023	0.0019	0.0032	0.001	0.0507	0.0346	0.0318	0.0746	0.0148	0.0852	8e-04
3	rs113472527	30482802	1	0.145626599290586	0.92	0.14824156235026	0.39333889746414	1.17349907613919	0.01	0.0193	0.0185	0.0024	0.1541	0.0028	0.0034	0.0626	0.0016	0.0913	0.1697	0.0226	0.002	0.1165	0.0176	0.0022	0.0018	0.0032	0.001	0.0507	0.0346	0.0318	0.0746	0.0148	0.0852	8e-04
3	rs114975586	30482828	1	0.145626599290586	0.91	0.170469891558667	0.394965428097133	1.18092163313732	0.01	0.0193	0.0185	0.0024	0.1541	0.0028	0.0034	0.0626	0.0016	0.0913	0.1698	0.0226	0.002	0.1165	0.0175	0.0022	0.0019	0.0032	0.001	0.0507	0.0346	0.0318	0.0746	0.0148	0.0852	8e-04
3	rs66586051	30484593	1	0.145626599290586	0.91	0.170469891558667	0.41313743380271	1.14602704277842	0.0099	0.0193	0.0183	0.0023	0.1552	0.0027	0.0032	0.0622	0.0016	0.0922	0.1704	0.0223	0.0021	0.1157	0.0172	0.0021	0.0018	0.0033	0.001	0.0504	0.0349	0.0316	0.0748	0.0147	0.0849	8e-04
3	rs11129405	30493351	1.01	0.127260826833158	0.91	0.170469891558667	0.409813347645602	1.0339764603395	0.01	0.0194	0.018	0.0021	0.1567	0.0026	0.0031	0.0617	0.0017	0.0934	0.1711	0.0219	0.0023	0.1144	0.0166	0.0019	0.0018	0.0034	0.001	0.0501	0.0351	0.0312	0.0753	0.0148	0.0846	9e-04
3	rs62244762	30503895	1.01	0.127260826833158	0.91	0.170469891558667	0.430134451080492	1.02175071863824	0.01	0.0195	0.0179	0.0021	0.1569	0.0026	0.003	0.0616	0.0017	0.0934	0.1714	0.0218	0.0023	0.1143	0.0165	0.0019	0.0017	0.0034	9e-04	0.0501	0.0351	0.0312	0.0751	0.0148	0.0848	9e-04
3	rs73067341	30510038	1.01	0.127260826833158	0.91	0.170469891558667	0.49419008942104	1.16328621321036	0.0101	0.0198	0.0175	0.0019	0.159	0.0026	0.0026	0.0615	0.0017	0.0933	0.1727	0.0211	0.0025	0.1135	0.0159	0.0018	0.0016	0.0034	9e-04	0.0498	0.035	0.031	0.0743	0.0152	0.0852	9e-04
3	rs62244770	30512600	1.01	0.127260826833158	0.91	0.170469891558667	0.465936311547003	1.04542275066799	0.0101	0.0199	0.0174	0.0019	0.1593	0.0025	0.0026	0.0614	0.0017	0.0934	0.1728	0.0211	0.0025	0.1135	0.0159	0.0018	0.0015	0.0035	9e-04	0.0498	0.0351	0.031	0.0742	0.0151	0.0851	9e-04
3	rs62244772	30514360	1.01	0.127260826833158	0.91	0.170469891558667	0.465266201934974	1.01548778335529	0.0101	0.0199	0.0174	0.0019	0.1594	0.0025	0.0026	0.0614	0.0017	0.0935	0.1728	0.0211	0.0026	0.1136	0.0159	0.0018	0.0015	0.0035	9e-04	0.0497	0.0351	0.031	0.0741	0.0151	0.0851	9e-04
3	rs77235501	30515012	1.01	0.127260826833158	0.91	0.170469891558667	0.491935217179727	1.09144253013111	0.0101	0.0199	0.0174	0.0019	0.1595	0.0026	0.0026	0.0614	0.0017	0.0935	0.1728	0.0211	0.0026	0.1135	0.0158	0.0018	0.0015	0.0035	9e-04	0.0497	0.0351	0.031	0.0741	0.0151	0.085	9e-04
3	rs12633612	30519793	1.02	0.110678017971113	0.92	0.14824156235026	0.476167472354678	1.05139714503884	0.0102	0.0199	0.0174	0.0019	0.1603	0.0025	0.0026	0.0609	0.0017	0.0938	0.1727	0.021	0.0026	0.1133	0.0158	0.0018	0.0015	0.0035	9e-04	0.0495	0.0353	0.031	0.0742	0.0151	0.0846	0.001
3	rs11705923	30522730	1.02	0.110678017971113	0.92	0.14824156235026	0.444071943725991	0.991628628314344	0.0102	0.0199	0.0174	0.0019	0.1606	0.0025	0.0026	0.0608	0.0017	0.0939	0.1727	0.021	0.0026	0.1132	0.0158	0.0018	0.0015	0.0035	9e-04	0.0494	0.0354	0.031	0.0742	0.0151	0.0845	0.001
3	rs73067354	30524347	1.02	0.110678017971113	0.92	0.14824156235026	0.436780512224015	0.954858685143035	0.0102	0.0199	0.0174	0.0019	0.1607	0.0025	0.0025	0.0607	0.0017	0.094	0.1727	0.021	0.0026	0.1132	0.0157	0.0018	0.0015	0.0035	9e-04	0.0494	0.0354	0.0309	0.0742	0.0152	0.0844	0.001
3	rs35644024	30527314	1.02	0.110678017971113	0.92	0.14824156235026	0.478634080331408	0.920726576300086	0.0102	0.0199	0.0174	0.0018	0.1609	0.0025	0.0025	0.0606	0.0017	0.0941	0.1731	0.0209	0.0027	0.1132	0.0156	0.0018	0.0014	0.0035	9e-04	0.0493	0.0355	0.0308	0.0742	0.0152	0.0845	0.0011
3	rs115928581	30530203	1.02	0.110678017971113	0.92	0.14824156235026	0.494880069136474	0.91238960214996	0.0103	0.0199	0.0173	0.0018	0.161	0.0025	0.0025	0.0605	0.0017	0.0942	0.1733	0.0208	0.0027	0.1131	0.0155	0.0018	0.0014	0.0035	9e-04	0.0492	0.0354	0.0308	0.0742	0.0152	0.0845	0.0011
3	rs75839185	30535118	1.03	0.0957762513390589	0.92	0.14824156235026	0.51592232154904	0.926240429675318	0.0109	0.02	0.0174	0.0015	0.1622	0.0024	0.0022	0.0582	0.0018	0.096	0.1783	0.0188	0.0039	0.1099	0.0144	0.0018	0.0013	0.004	0.0015	0.0472	0.0349	0.0299	0.074	0.0153	0.0849	0.0023
3	rs11129411	30535423	1.03	0.0957762513390589	0.92	0.14824156235026	0.488125815775337	0.865025009670294	0.011	0.02	0.0174	0.0014	0.1622	0.0024	0.0022	0.0582	0.0019	0.096	0.178	0.0188	0.0039	0.1099	0.0144	0.0018	0.0013	0.004	0.0015	0.0472	0.0349	0.0299	0.074	0.0153	0.0849	0.0024
3	rs4955160	30538644	1.03	0.0957762513390589	0.92	0.14824156235026	0.600989154196179	0.991788391265654	0.0111	0.0201	0.0176	0.0014	0.163	0.0024	0.0022	0.0588	0.0019	0.0961	0.1782	0.0187	0.004	0.1089	0.0142	0.0019	0.0013	0.0041	0.0016	0.047	0.0349	0.0299	0.074	0.0146	0.0846	0.0025
3	rs6549993	30541225	1.03	0.0957762513390589	0.92	0.14824156235026	0.54952030239247	0.775249643012696	0.0111	0.0201	0.0177	0.0014	0.163	0.0024	0.0023	0.0593	0.0019	0.0962	0.178	0.0187	0.004	0.1083	0.0142	0.002	0.0013	0.0041	0.0016	0.0469	0.0349	0.0299	0.0741	0.0147	0.0845	0.0026
3	rs72847487	30545947	1.03	0.0957762513390589	0.92	0.14824156235026	0.56005427683571	0.74876278440488	0.0111	0.0202	0.0177	0.0014	0.1629	0.0024	0.0023	0.0592	0.0019	0.0962	0.1781	0.0187	0.0041	0.1082	0.0141	0.002	0.0013	0.0042	0.0016	0.0469	0.0348	0.0299	0.0741	0.0147	0.0844	0.0026
3	rs62244800	30546843	1.03	0.0957762513390589	0.92	0.14824156235026	0.558724083805201	0.736120809772558	0.0111	0.0202	0.0178	0.0014	0.1629	0.0024	0.0023	0.0592	0.0019	0.0962	0.1781	0.0187	0.0041	0.1082	0.0141	0.002	0.0013	0.0042	0.0016	0.0469	0.0348	0.0299	0.0741	0.0147	0.0844	0.0026
3	rs75214750	30547672	1.03	0.0957762513390589	0.92	0.14824156235026	0.559655063132246	0.727719207490346	0.0111	0.0202	0.0178	0.0014	0.1629	0.0024	0.0023	0.0592	0.002	0.0962	0.1781	0.0187	0.0041	0.1082	0.0141	0.002	0.0013	0.0042	0.0016	0.0469	0.0348	0.0299	0.0741	0.0147	0.0844	0.0026
3	rs4502623	30547738	1.03	0.0957762513390589	0.92	0.14824156235026	0.558458223285307	0.724274729374287	0.0111	0.0202	0.0178	0.0014	0.1629	0.0024	0.0023	0.0592	0.002	0.0962	0.1782	0.0187	0.0041	0.1083	0.0141	0.002	0.0013	0.0042	0.0016	0.0469	0.0348	0.0299	0.074	0.0147	0.0844	0.0026
3	rs80270388	30548589	1.03	0.0957762513390589	0.92	0.14824156235026	0.569407105834008	0.735219622650023	0.0111	0.0202	0.0178	0.0014	0.1629	0.0024	0.0023	0.0592	0.002	0.0962	0.1781	0.0187	0.0041	0.1083	0.0141	0.002	0.0013	0.0042	0.0016	0.0469	0.0348	0.0299	0.074	0.0147	0.0844	0.0026
3	rs79587478	30550515	1.03	0.0957762513390589	0.92	0.14824156235026	0.583300568303982	0.756310035017935	0.0111	0.0202	0.0178	0.0014	0.1628	0.0024	0.0023	0.0593	0.002	0.0962	0.1781	0.0187	0.0041	0.1083	0.0141	0.002	0.0013	0.0042	0.0016	0.0469	0.0348	0.03	0.074	0.0147	0.0844	0.0026
3	rs113992175	30552365	1.03	0.0957762513390589	0.92	0.14824156235026	0.580455261459969	0.713217157954414	0.0112	0.0202	0.0178	0.0014	0.1627	0.0024	0.0023	0.0593	0.002	0.0961	0.178	0.0187	0.0041	0.1083	0.014	0.002	0.0013	0.0042	0.0016	0.0468	0.0347	0.0301	0.074	0.0148	0.0844	0.0026
3	rs58692095	30552484	1.03	0.0957762513390589	0.92	0.14824156235026	0.592353319482043	0.707404798426329	0.0112	0.0202	0.0178	0.0014	0.1627	0.0024	0.0023	0.0593	0.002	0.0961	0.178	0.0187	0.0042	0.1083	0.014	0.002	0.0013	0.0043	0.0016	0.0468	0.0347	0.0301	0.074	0.0147	0.0844	0.0026
3	rs77102453	30556471	1.03	0.0957762513390589	0.92	0.14824156235026	0.626050021610073	0.620679683143514	0.0112	0.0204	0.0179	0.0014	0.162	0.0024	0.0023	0.0598	0.002	0.0956	0.1782	0.0185	0.0043	0.1081	0.014	0.002	0.0014	0.0044	0.0016	0.0467	0.0344	0.0306	0.0738	0.0148	0.0842	0.0026
3	rs73050831	30557690	1.03	0.0957762513390589	0.92	0.14824156235026	0.651935343030837	0.620824184896765	0.0112	0.0205	0.0179	0.0014	0.1619	0.0024	0.0023	0.06	0.0021	0.0956	0.1782	0.0185	0.0044	0.108	0.014	0.002	0.0014	0.0044	0.0017	0.0467	0.0345	0.0308	0.0737	0.0149	0.0841	0.0027
3	rs28532904	30558413	1.03	0.0957762513390589	0.92	0.14824156235026	0.681859943615081	0.630958876673931	0.0113	0.0205	0.018	0.0014	0.1618	0.0024	0.0023	0.0601	0.0021	0.0955	0.1783	0.0184	0.0045	0.108	0.0139	0.002	0.0014	0.0045	0.0017	0.0466	0.0345	0.0308	0.0737	0.0149	0.084	0.0027
3	rs4305453	30559496	1.03	0.0957762513390589	0.92	0.14824156235026	0.665200389943327	0.636185916162285	0.0112	0.0206	0.018	0.0014	0.1616	0.0024	0.0023	0.0603	0.0021	0.0955	0.1784	0.0184	0.0045	0.1079	0.0138	0.0019	0.0015	0.0045	0.0017	0.0466	0.0346	0.031	0.0736	0.015	0.0839	0.0027
3	rs116409953	30559862	1.03	0.0957762513390589	0.92	0.14824156235026	0.667074338656632	0.634006759949058	0.0112	0.0206	0.018	0.0014	0.1616	0.0024	0.0023	0.0603	0.0021	0.0955	0.1783	0.0184	0.0045	0.1079	0.0138	0.0019	0.0015	0.0045	0.0017	0.0466	0.0346	0.031	0.0736	0.015	0.0839	0.0027
3	rs78292402	30560484	1.03	0.0957762513390589	0.92	0.14824156235026	0.670251050191808	0.637203451881833	0.0112	0.0206	0.018	0.0014	0.1616	0.0024	0.0023	0.0603	0.0021	0.0955	0.1783	0.0184	0.0045	0.1078	0.0139	0.0019	0.0015	0.0045	0.0017	0.0466	0.0347	0.031	0.0736	0.015	0.0839	0.0027
3	rs59448727	30561621	1.03	0.0957762513390589	0.92	0.14824156235026	0.677423485112233	0.672315732041475	0.0112	0.0206	0.018	0.0014	0.1615	0.0024	0.0023	0.0602	0.0021	0.0954	0.1784	0.0184	0.0045	0.1079	0.0139	0.0019	0.0015	0.0045	0.0017	0.0465	0.0347	0.031	0.0736	0.015	0.0839	0.0027
3	rs74955143	30563111	1.03	0.0957762513390589	0.92	0.14824156235026	0.697747193335597	0.675113818955142	0.0112	0.0206	0.018	0.0014	0.1615	0.0024	0.0023	0.0602	0.0021	0.0954	0.1784	0.0184	0.0045	0.1079	0.0139	0.0019	0.0015	0.0045	0.0017	0.0465	0.0347	0.031	0.0735	0.015	0.0839	0.0027
3	rs75188601	30564507	1.03	0.0957762513390589	0.92	0.14824156235026	0.722967147643767	0.707553700549246	0.0112	0.0206	0.0181	0.0014	0.1614	0.0024	0.0023	0.0602	0.0021	0.0954	0.1784	0.0185	0.0045	0.1078	0.0139	0.0019	0.0015	0.0045	0.0017	0.0465	0.0347	0.031	0.0735	0.015	0.0839	0.0027
3	rs4955159	30567666	1.03	0.0957762513390589	0.92	0.14824156235026	0.662897257755552	0.630668781164366	0.0112	0.0211	0.0183	0.0013	0.16	0.0025	0.0024	0.0599	0.002	0.0946	0.1794	0.0184	0.0047	0.1077	0.0143	0.002	0.0017	0.0046	0.0018	0.0466	0.0344	0.0309	0.0729	0.0149	0.0848	0.0027
3	rs75602602	30572492	1.03	0.0957762513390589	0.92	0.14824156235026	0.734144351876535	0.723227128268699	0.0112	0.0216	0.0176	0.0013	0.159	0.0026	0.0025	0.0594	0.002	0.0954	0.179	0.0182	0.0046	0.1083	0.0144	0.0022	0.002	0.0046	0.0018	0.0466	0.0353	0.0299	0.072	0.015	0.0855	0.0028
3	rs1158228	30573905	1.03	0.0957762513390589	0.92	0.14824156235026	0.678440538789086	0.677324702529313	0.0112	0.0216	0.0175	0.0013	0.159	0.0026	0.0025	0.0593	0.002	0.0955	0.1789	0.0182	0.0046	0.1084	0.0144	0.0023	0.0021	0.0046	0.0018	0.0465	0.0354	0.0299	0.072	0.0151	0.0856	0.0028
3	rs80055727	30575578	1.03	0.0957762513390589	0.92	0.14824156235026	0.684703176530009	0.690031983603367	0.0112	0.0217	0.0175	0.0013	0.159	0.0026	0.0025	0.0594	0.002	0.0955	0.1788	0.0182	0.0046	0.1084	0.0144	0.0023	0.0021	0.0046	0.0018	0.0465	0.0354	0.0299	0.072	0.0151	0.0856	0.0028
3	rs11929522	30583266	1.03	0.0957762513390589	0.92	0.14824156235026	0.66822871943001	0.735219622650023	0.0113	0.0218	0.0172	0.0013	0.1591	0.0026	0.0025	0.0594	0.002	0.0955	0.1783	0.0183	0.0047	0.1084	0.0144	0.0022	0.0021	0.0046	0.0019	0.0464	0.0356	0.0298	0.072	0.0153	0.0858	0.0028
3	rs12631194	30586611	1.03	0.0957762513390589	0.93	0.128223312274834	0.647232249387403	0.720385334816398	0.0113	0.0217	0.0171	0.0014	0.159	0.0026	0.0025	0.0594	0.002	0.0956	0.1781	0.0183	0.0047	0.1085	0.0144	0.0022	0.0021	0.0045	0.0019	0.0464	0.0357	0.0298	0.0719	0.0153	0.0859	0.0028
3	rs73823624	30590736	1.03	0.0957762513390589	0.93	0.128223312274834	0.651079086274181	0.732667579725419	0.0113	0.0218	0.017	0.0014	0.1591	0.0026	0.0025	0.0594	0.002	0.0956	0.1779	0.0183	0.0047	0.1085	0.0143	0.0022	0.0022	0.0045	0.0019	0.0464	0.0358	0.0299	0.0718	0.0152	0.0861	0.0028
3	rs7613005	30594168	1.03	0.0957762513390589	0.92	0.14824156235026	0.625279456980451	0.710384169938908	0.0113	0.0218	0.017	0.0014	0.1591	0.0026	0.0024	0.0598	0.002	0.0956	0.1776	0.0182	0.0047	0.1085	0.0143	0.0023	0.0022	0.0045	0.0019	0.0463	0.0358	0.03	0.0717	0.0153	0.0862	0.0028
3	rs34075647	30594447	1.02	0.110678017971113	0.91	0.170469891558667	0.619897675383168	0.725472398657675	0.0113	0.0219	0.017	0.0014	0.1594	0.0026	0.0024	0.0599	0.002	0.0961	0.1768	0.0182	0.0047	0.1085	0.0143	0.0023	0.0022	0.0045	0.0019	0.0463	0.0359	0.03	0.0717	0.0153	0.0862	0.0028
3	rs57059057	30597118	1.02	0.110678017971113	0.91	0.170469891558667	0.597349577682231	0.739577606369898	0.0112	0.022	0.0169	0.0014	0.1595	0.0026	0.0024	0.06	0.002	0.0962	0.1765	0.0182	0.0047	0.1084	0.0143	0.0023	0.0022	0.0043	0.0018	0.0462	0.0359	0.03	0.0715	0.0153	0.0863	0.0028
3	rs1812581	30597411	1.02	0.110678017971113	0.91	0.170469891558667	0.587784824903558	0.747556758632198	0.0112	0.022	0.0169	0.0014	0.1595	0.0026	0.0024	0.0601	0.002	0.0962	0.1765	0.0182	0.0047	0.1084	0.0142	0.0023	0.0022	0.0043	0.0019	0.0462	0.0358	0.03	0.0715	0.0153	0.0863	0.0028
3	rs115750270	30599097	1.02	0.110678017971113	0.91	0.170469891558667	0.592148409448419	0.742736913101921	0.0113	0.0222	0.0167	0.0014	0.1596	0.0025	0.0025	0.0602	0.0021	0.0966	0.1762	0.0182	0.0047	0.1083	0.0142	0.0023	0.0022	0.0042	0.0019	0.0461	0.0359	0.03	0.0714	0.0152	0.0864	0.0028
3	rs1431128	30607637	1.02	0.110678017971113	0.91	0.170469891558667	0.577548917435844	0.894352665604261	0.0114	0.0227	0.0163	0.0014	0.1596	0.0024	0.0025	0.0605	0.0023	0.0973	0.1754	0.0183	0.0048	0.1081	0.0139	0.0023	0.0022	0.004	0.0019	0.046	0.036	0.0302	0.0711	0.015	0.0867	0.0027
3	rs11708119	30619738	1.02	0.110678017971113	0.91	0.170469891558667	0.553021179921888	0.896857790342147	0.0114	0.0228	0.0162	0.0014	0.1593	0.0024	0.0025	0.0606	0.0023	0.0974	0.1752	0.0184	0.0048	0.1081	0.0139	0.0023	0.0022	0.004	0.002	0.046	0.0359	0.0303	0.0711	0.015	0.0871	0.0027
3	rs114422688	30624661	1.02	0.110678017971113	0.91	0.170469891558667	0.554742414554752	0.857258993006604	0.0114	0.0228	0.0162	0.0014	0.1593	0.0024	0.0025	0.0606	0.0023	0.0974	0.1751	0.0184	0.0048	0.1081	0.0139	0.0023	0.0022	0.004	0.002	0.046	0.0359	0.0303	0.0711	0.0149	0.0871	0.0027
3	rs4337669	30628250	1.02	0.110678017971113	0.91	0.170469891558667	0.552492075275158	0.84254359773918	0.0114	0.0229	0.0162	0.0014	0.1593	0.0024	0.0025	0.0606	0.0023	0.0974	0.1751	0.0184	0.0048	0.1081	0.0139	0.0023	0.0022	0.004	0.002	0.046	0.0359	0.0303	0.0711	0.0149	0.0872	0.0027
3	rs75739015	30641445	1.02	0.110678017971113	0.91	0.170469891558667	0.559388994842804	0.829576412894003	0.0114	0.0229	0.0162	0.0014	0.1593	0.0024	0.0025	0.0606	0.0023	0.0973	0.175	0.0184	0.0048	0.1082	0.0139	0.0023	0.0022	0.004	0.002	0.046	0.0359	0.0303	0.071	0.0149	0.0872	0.0027
3	rs3087463	30647096	1.02	0.110678017971113	0.91	0.170469891558667	0.56125271883604	0.823878051474912	0.0114	0.0231	0.0162	0.0014	0.1594	0.0024	0.0026	0.0606	0.0023	0.0971	0.1749	0.0184	0.0048	0.1083	0.0138	0.0023	0.0022	0.004	0.002	0.046	0.0358	0.0303	0.071	0.0148	0.0873	0.0027
3	rs75280455	30654362	1.02	0.110678017971113	0.91	0.170469891558667	0.538296508203525	0.889033999015946	0.0114	0.0237	0.0162	0.0014	0.1598	0.0025	0.0027	0.0603	0.0023	0.0965	0.1745	0.0184	0.0048	0.1087	0.0137	0.0023	0.0023	0.0039	0.002	0.046	0.0357	0.0303	0.0709	0.0144	0.0876	0.0027
3	rs6791557	30656168	1.02	0.110678017971113	0.9	0.195029827813683	0.487627282555892	0.822339369376	0.0114	0.0238	0.0162	0.0014	0.1599	0.0025	0.0027	0.0603	0.0023	0.0964	0.1745	0.0184	0.0048	0.1088	0.0137	0.0023	0.0024	0.0039	0.0021	0.046	0.0356	0.0303	0.0708	0.0144	0.0877	0.0027
3	rs6773330	30663914	1.02	0.110678017971113	0.9	0.195029827813683	0.551368518986027	0.744392965187879	0.0108	0.0255	0.0149	0.0014	0.1622	0.0023	0.0032	0.06	0.0024	0.0968	0.174	0.018	0.0049	0.1103	0.0135	0.0023	0.0027	0.0036	0.002	0.0469	0.0355	0.0298	0.0691	0.0135	0.0868	0.0026
3	rs1864616	30665228	1.02	0.110678017971113	0.9	0.195029827813683	0.520926767903875	0.678209516103464	0.0108	0.0256	0.0149	0.0014	0.1622	0.0023	0.0033	0.06	0.0024	0.0968	0.174	0.018	0.0049	0.1103	0.0136	0.0023	0.0028	0.0036	0.002	0.0469	0.0355	0.0298	0.0691	0.0135	0.0868	0.0026
3	rs17025785	30667425	1.02	0.110678017971113	0.9	0.195029827813683	0.520862462616991	0.663937434103981	0.0108	0.0256	0.0149	0.0014	0.1622	0.0023	0.0033	0.06	0.0024	0.0969	0.174	0.018	0.0049	0.1103	0.0135	0.0023	0.0028	0.0036	0.002	0.0469	0.0356	0.0298	0.0691	0.0135	0.0868	0.0026
3	rs17025788	30671584	1.02	0.110678017971113	0.9	0.195029827813683	0.49293676905272	0.615050305177856	0.0108	0.0258	0.0147	0.0015	0.1619	0.0027	0.0033	0.0594	0.0023	0.0976	0.1745	0.0182	0.0051	0.11	0.0131	0.0023	0.0028	0.0034	0.0019	0.0466	0.0358	0.0293	0.0693	0.0134	0.087	0.0025
3	rs952411	30677116	1.01	0.127260826833158	0.9	0.195029827813683	0.456778684392369	0.648713184599272	0.0107	0.026	0.0146	0.0016	0.1619	0.0027	0.0034	0.0588	0.0022	0.0983	0.1748	0.0184	0.0051	0.1096	0.0128	0.0023	0.0029	0.0033	0.0019	0.0465	0.036	0.029	0.0695	0.0134	0.0874	0.0024
3	rs12487185	30677269	1.01	0.127260826833158	0.9	0.195029827813683	0.459559014390112	0.642733809075924	0.0108	0.0261	0.0146	0.0016	0.1618	0.0027	0.0034	0.0588	0.0022	0.0985	0.1747	0.0183	0.0051	0.1097	0.0128	0.0023	0.0029	0.0033	0.0019	0.0465	0.036	0.029	0.0695	0.0134	0.0873	0.0024
3	rs17642463	30677449	1.01	0.127260826833158	0.9	0.195029827813683	0.464596562781078	0.659244400901083	0.0108	0.0261	0.0146	0.0016	0.1618	0.0027	0.0033	0.0588	0.0022	0.0985	0.1747	0.0183	0.005	0.1097	0.0127	0.0023	0.0029	0.0033	0.0019	0.0465	0.036	0.029	0.0695	0.0133	0.0873	0.0024
3	rs79410807	30683890	1.01	0.127260826833158	0.9	0.195029827813683	0.480178848976177	0.671138383438495	0.0107	0.0264	0.0145	0.0016	0.162	0.0027	0.0033	0.0589	0.0022	0.0987	0.1752	0.0183	0.005	0.1098	0.0125	0.0022	0.003	0.0031	0.0019	0.0467	0.0359	0.0289	0.0692	0.0133	0.087	0.0024
3	rs17838698	30684907	1.01	0.127260826833158	0.9	0.195029827813683	0.470456537871509	0.662616746572718	0.0107	0.0264	0.0144	0.0017	0.162	0.0027	0.0033	0.0589	0.0022	0.0987	0.1752	0.0184	0.005	0.1098	0.0125	0.0022	0.003	0.0031	0.0019	0.0466	0.0359	0.0289	0.0692	0.0133	0.087	0.0024
3	rs76979554	30688024	1.01	0.127260826833158	0.9	0.195029827813683	0.47857233978413	0.69714754613583	0.0107	0.0264	0.0145	0.0017	0.162	0.0027	0.0033	0.0589	0.0021	0.0988	0.1752	0.0184	0.005	0.1098	0.0125	0.0022	0.003	0.003	0.0019	0.0466	0.0359	0.0289	0.0691	0.0133	0.0869	0.0024
3	rs1078985	30690911	1.01	0.127260826833158	0.9	0.195029827813683	0.400373931356297	0.618368732683002	0.0104	0.0265	0.0154	0.0018	0.1615	0.0026	0.0032	0.059	0.002	0.1	0.1749	0.0185	0.0048	0.1105	0.0123	0.0022	0.0031	0.0029	0.0018	0.0467	0.0358	0.0284	0.0689	0.0135	0.0866	0.0024
3	rs62244423	30695152	1.01	0.127260826833158	0.9	0.195029827813683	0.390877525301798	0.576558184949954	0.0104	0.0265	0.0154	0.0018	0.1614	0.0026	0.0032	0.0591	0.002	0.1001	0.1749	0.0185	0.0048	0.1106	0.0123	0.0022	0.0031	0.0029	0.0018	0.0467	0.0358	0.0283	0.0688	0.0135	0.0866	0.0024
3	rs1872979	30696563	1.01	0.127260826833158	0.9	0.195029827813683	0.390877525301798	0.567489030401633	0.0104	0.0265	0.0154	0.0018	0.1614	0.0026	0.0032	0.0591	0.002	0.1001	0.1749	0.0185	0.0048	0.1106	0.0123	0.0022	0.0031	0.0029	0.0018	0.0467	0.0358	0.0283	0.0688	0.0135	0.0866	0.0024
3	rs1367610	30697330	1.01	0.127260826833158	0.9	0.195029827813683	0.39104509831524	0.574713192827903	0.0104	0.0265	0.0154	0.0018	0.1614	0.0026	0.0032	0.0592	0.002	0.1001	0.1749	0.0185	0.0048	0.1106	0.0123	0.0022	0.003	0.0029	0.0018	0.0467	0.0357	0.0283	0.0688	0.0135	0.0866	0.0024
3	rs2082225	30698392	1.01	0.127260826833158	0.9	0.195029827813683	0.392498917097056	0.602392874208329	0.0104	0.0265	0.0154	0.0018	0.1615	0.0026	0.0032	0.0592	0.002	0.1002	0.1749	0.0185	0.0048	0.1106	0.0123	0.0022	0.003	0.0029	0.0018	0.0467	0.0357	0.0283	0.0688	0.0135	0.0866	0.0024
3	rs116720232	30706854	1.01	0.127260826833158	0.89	0.222038712392691	0.386144710771163	0.470433139609875	0.01	0.0271	0.0152	0.0018	0.1617	0.0029	0.0032	0.0595	0.0019	0.101	0.1742	0.0186	0.0048	0.1108	0.0125	0.0022	0.003	0.0028	0.0017	0.0468	0.0356	0.028	0.068	0.0141	0.0858	0.0024
3	rs1106680	30707762	1.01	0.127260826833158	0.89	0.222038712392691	0.387867417846842	0.466390515467844	0.01	0.0271	0.0152	0.0018	0.1617	0.0029	0.0032	0.0595	0.0019	0.101	0.1742	0.0186	0.0048	0.1109	0.0125	0.0022	0.003	0.0028	0.0017	0.0469	0.0356	0.028	0.068	0.0141	0.0857	0.0024
3	rs3773643	30710243	1.01	0.127260826833158	0.89	0.222038712392691	0.377260263786533	0.442196105200238	0.0099	0.0271	0.0153	0.0018	0.1618	0.0029	0.0032	0.0595	0.0019	0.1011	0.1741	0.0185	0.0048	0.111	0.0125	0.0022	0.0031	0.0027	0.0017	0.0469	0.0356	0.0279	0.0679	0.0142	0.0856	0.0024
3	rs2228048	30713842	1.01	0.127260826833158	0.89	0.222038712392691	0.384979921410441	0.445916567275182	0.0098	0.0273	0.0153	0.0018	0.162	0.003	0.0032	0.0596	0.0018	0.1011	0.1738	0.0186	0.0048	0.1111	0.0125	0.0022	0.0031	0.0027	0.0017	0.047	0.0355	0.0279	0.0677	0.0143	0.0854	0.0024
3	rs78753993	30714591	1.01	0.127260826833158	0.89	0.222038712392691	0.378083571539282	0.433459415627893	0.0097	0.0273	0.0154	0.0018	0.1621	0.003	0.0032	0.0596	0.0018	0.1012	0.1736	0.0186	0.0048	0.1112	0.0125	0.0022	0.0032	0.0027	0.0016	0.047	0.0354	0.0279	0.0676	0.0144	0.0853	0.0024
3	rs3773649	30716602	1	0.145626599290586	0.89	0.222038712392691	0.357188483585621	0.376451481525847	0.0095	0.0275	0.0155	0.0018	0.1623	0.0031	0.0033	0.0597	0.0018	0.1012	0.1731	0.0186	0.0048	0.1113	0.0126	0.0023	0.0033	0.0026	0.0016	0.0471	0.0353	0.0278	0.0672	0.0146	0.0851	0.0024
3	rs3773651	30718532	1	0.145626599290586	0.89	0.222038712392691	0.275463725342813	0.292560589846934	0.0085	0.0284	0.0158	0.0021	0.1659	0.0034	0.0033	0.0609	0.0014	0.1019	0.1708	0.019	0.0044	0.1123	0.0127	0.0029	0.0038	0.0023	0.0014	0.0471	0.0343	0.0278	0.0658	0.0153	0.0816	0.0022
3	rs3773652	30718942	0.99	0.165875049708709	0.89	0.222038712392691	0.249457699884853	0.258734163767091	0.0083	0.0286	0.016	0.0022	0.1665	0.0034	0.0034	0.061	0.0014	0.102	0.1705	0.0191	0.0044	0.1124	0.0129	0.003	0.0038	0.0023	0.0013	0.0472	0.0342	0.0277	0.0658	0.0155	0.0809	0.0022
3	rs3821671	30720136	0.99	0.165875049708709	0.89	0.222038712392691	0.263601284833904	0.258847792122691	0.0083	0.0288	0.0161	0.0022	0.1669	0.0035	0.0033	0.0611	0.0013	0.1021	0.17	0.0191	0.0043	0.1124	0.0129	0.003	0.0039	0.0022	0.0013	0.0474	0.0341	0.0277	0.0655	0.0156	0.0806	0.0022
3	rs75359047	30720664	0.99	0.165875049708709	0.89	0.222038712392691	0.26287493594595	0.244097403400763	0.0083	0.0289	0.0162	0.0022	0.167	0.0035	0.0033	0.0612	0.0013	0.1021	0.1698	0.0191	0.0042	0.1124	0.013	0.003	0.0039	0.0022	0.0012	0.0475	0.0341	0.0277	0.0654	0.0156	0.0804	0.0022
3	rs2372212	30721201	0.99	0.165875049708709	0.88	0.251609301083599	0.265285134094937	0.249133419373995	0.0083	0.029	0.0163	0.0022	0.1672	0.0035	0.0033	0.0612	0.0013	0.1021	0.1695	0.0191	0.0041	0.1125	0.0131	0.0031	0.0039	0.0022	0.0012	0.0476	0.0341	0.0277	0.0653	0.0156	0.0802	0.0022
3	rs3773655	30722507	0.99	0.165875049708709	0.88	0.251609301083599	0.268165609619048	0.214694623864506	0.0082	0.0302	0.0166	0.0022	0.1675	0.0036	0.0032	0.0607	0.0012	0.1023	0.1683	0.0194	0.0038	0.1127	0.0134	0.0032	0.004	0.0021	0.0012	0.048	0.0341	0.0276	0.0648	0.0155	0.0799	0.0022
3	rs1346907	30723470	0.99	0.165875049708709	0.88	0.251609301083599	0.28813199861843	0.22591680768876	0.0081	0.031	0.0168	0.0022	0.168	0.0035	0.0032	0.0606	0.0012	0.1027	0.1677	0.0193	0.0037	0.1131	0.0134	0.0031	0.004	0.002	0.0011	0.0479	0.034	0.0275	0.0643	0.0154	0.0798	0.0021
3	rs79124252	30727188	0.99	0.165875049708709	0.88	0.251609301083599	0.29205441834448	0.208094585573697	0.008	0.0311	0.0169	0.0022	0.1681	0.0035	0.0032	0.0606	0.0011	0.1027	0.1676	0.0194	0.0036	0.1132	0.0134	0.0031	0.0039	0.002	0.0011	0.048	0.034	0.0275	0.0644	0.0154	0.0797	0.0021
3	rs3773660	30727776	0.99	0.165875049708709	0.88	0.251609301083599	0.240596573876853	0.202507155376648	0.0078	0.0311	0.0169	0.0022	0.1681	0.0035	0.0032	0.0609	0.0011	0.1027	0.1676	0.0194	0.0036	0.1132	0.0135	0.0031	0.0039	0.002	0.0011	0.048	0.034	0.0275	0.0645	0.0154	0.0796	0.0019
3	rs114836705	30729510	0.99	0.165875049708709	0.88	0.251609301083599	0.29085555838	0.195932062599051	0.0075	0.0313	0.017	0.0021	0.1689	0.0035	0.0031	0.0611	0.0011	0.102	0.1675	0.0197	0.0035	0.1134	0.0136	0.0032	0.0038	0.0021	0.0011	0.0481	0.0339	0.0272	0.0646	0.0156	0.0789	0.0021
3	rs9843942	30729636	0.99	0.165875049708709	0.88	0.251609301083599	0.292006413439315	0.189327999728756	0.0074	0.0313	0.017	0.0021	0.169	0.0036	0.0031	0.0611	0.0011	0.1019	0.1675	0.0197	0.0034	0.1134	0.0136	0.0032	0.0038	0.0022	0.0011	0.0481	0.0339	0.0272	0.0646	0.0156	0.0788	0.0021
3	rs3773662	30730689	0.99	0.165875049708709	0.88	0.251609301083599	0.265604354529127	0.162922357765626	0.0074	0.0315	0.0174	0.0021	0.1696	0.0035	0.0031	0.0611	0.001	0.1015	0.1678	0.0198	0.0033	0.114	0.0137	0.0033	0.0038	0.0021	0.001	0.0482	0.0333	0.0271	0.0644	0.0158	0.0785	0.002
3	rs12637406	30732185	0.99	0.165875049708709	0.88	0.251609301083599	0.262376202459491	0.159526511096453	0.0074	0.0316	0.0174	0.0021	0.1699	0.0035	0.003	0.0613	9e-04	0.1013	0.1678	0.0199	0.0032	0.1143	0.0137	0.0034	0.0037	0.002	9e-04	0.0483	0.0331	0.027	0.0642	0.0159	0.0783	0.0019
3	rs1803446	30734924	0.99	0.165875049708709	0.88	0.251609301083599	0.256073661722315	0.151101331023699	0.0073	0.0316	0.0174	0.0021	0.17	0.0036	0.003	0.0614	9e-04	0.1012	0.1678	0.02	0.0032	0.1144	0.0138	0.0035	0.0037	0.0019	8e-04	0.0483	0.0331	0.0269	0.0642	0.016	0.0781	0.0018
3	rs744751	30735937	0.99	0.165875049708709	0.88	0.251609301083599	0.25025191370425	0.143306215564723	0.0073	0.0316	0.0174	0.002	0.1701	0.0036	0.003	0.0615	9e-04	0.1012	0.1679	0.02	0.0031	0.1144	0.0138	0.0035	0.0037	0.0019	8e-04	0.0483	0.033	0.0269	0.0641	0.016	0.078	0.0018
3	rs1461070	30741506	0.99	0.165875049708709	0.88	0.251609301083599	0.241202028613583	0.124708639575844	0.0072	0.0318	0.0176	0.002	0.1703	0.0037	0.0031	0.0619	9e-04	0.101	0.1676	0.0201	0.0031	0.1145	0.014	0.0036	0.0037	0.0018	7e-04	0.0483	0.0328	0.0268	0.064	0.0162	0.0774	0.0017
3	rs795432	30741790	0.99	0.165875049708709	0.88	0.251609301083599	0.238570111737837	0.123914232541766	0.0072	0.0318	0.0176	0.002	0.1703	0.0037	0.0031	0.0619	9e-04	0.101	0.1676	0.0201	0.0031	0.1145	0.014	0.0036	0.0037	0.0018	7e-04	0.0483	0.0328	0.0268	0.064	0.0163	0.0774	0.0017
3	rs74444822	30755011	0.99	0.165875049708709	0.88	0.251609301083599	0.216129981370991	0.118667049711848	0.0071	0.0323	0.0175	0.0019	0.1707	0.004	0.0031	0.0627	7e-04	0.1019	0.1676	0.02	0.0026	0.1155	0.0142	0.0036	0.0037	0.0014	6e-04	0.0479	0.0325	0.0264	0.0638	0.0166	0.0766	0.0013
3	rs9838795	30758991	0.99	0.165875049708709	0.88	0.251609301083599	0.205373169951913	0.113762026395592	0.0071	0.0323	0.0175	0.0019	0.1708	0.004	0.0031	0.0627	7e-04	0.1019	0.1676	0.02	0.0026	0.1155	0.0142	0.0036	0.0037	0.0014	6e-04	0.0478	0.0325	0.0264	0.0638	0.0166	0.0766	0.0013
3	rs75480133	30759321	0.99	0.165875049708709	0.88	0.251609301083599	0.205531444675297	0.113847400842463	0.0071	0.0323	0.0175	0.0019	0.1708	0.004	0.0031	0.0627	7e-04	0.1019	0.1676	0.02	0.0026	0.1155	0.0142	0.0036	0.0037	0.0014	6e-04	0.0478	0.0325	0.0264	0.0638	0.0166	0.0766	0.0013
3	rs67797978	30761239	0.99	0.165875049708709	0.88	0.251609301083599	0.206680998785595	0.114189142361528	0.0071	0.0323	0.0175	0.0019	0.1708	0.004	0.0031	0.0627	7e-04	0.1019	0.1676	0.02	0.0026	0.1155	0.0142	0.0036	0.0037	0.0014	6e-04	0.0478	0.0325	0.0264	0.0638	0.0166	0.0766	0.0013
3	rs62636628	30769819	0.99	0.165875049708709	0.88	0.251609301083599	0.210753046589328	0.114189142361528	0.0071	0.0323	0.0175	0.0019	0.1708	0.004	0.0031	0.0627	7e-04	0.102	0.1676	0.02	0.0025	0.1156	0.0142	0.0036	0.0037	0.0014	6e-04	0.0478	0.0325	0.0264	0.0638	0.0166	0.0766	0.0013
3	rs17026432	30770742	0.99	0.165875049708709	0.88	0.251609301083599	0.209830925788348	0.113591350677242	0.0071	0.0324	0.0175	0.0019	0.1708	0.0041	0.0031	0.0627	7e-04	0.102	0.1676	0.02	0.0025	0.1156	0.0142	0.0036	0.0037	0.0014	5e-04	0.0478	0.0325	0.0264	0.0638	0.0166	0.0766	0.0013
3	rs56033817	30771084	0.99	0.165875049708709	0.88	0.251609301083599	0.209911019749257	0.112994754844534	0.0071	0.0324	0.0175	0.0019	0.1708	0.0041	0.0031	0.0627	7e-04	0.102	0.1676	0.02	0.0025	0.1156	0.0142	0.0036	0.0037	0.0014	5e-04	0.0479	0.0325	0.0264	0.0638	0.0166	0.0766	0.0013
3	rs61322251	30778309	0.99	0.165875049708709	0.87	0.283849475516541	0.212160645461518	0.110620385079525	0.007	0.0324	0.0174	0.0019	0.1708	0.0041	0.0031	0.0627	7e-04	0.1021	0.1676	0.02	0.0025	0.1157	0.0142	0.0036	0.0037	0.0013	5e-04	0.0478	0.0325	0.0264	0.0635	0.0168	0.0765	0.0012
3	rs17026521	30788707	0.99	0.165875049708709	0.87	0.283849475516541	0.211596972847025	0.105680824592601	0.007	0.0325	0.0174	0.0019	0.1709	0.0043	0.003	0.0627	7e-04	0.1023	0.1675	0.0199	0.0024	0.1159	0.0142	0.0036	0.0037	0.0013	5e-04	0.0478	0.0326	0.0264	0.0633	0.0168	0.0765	0.0012
3	rs13085035	30788979	0.99	0.165875049708709	0.86	0.318862054747229	0.211395865754136	0.10551490772154	0.007	0.0325	0.0174	0.0019	0.1709	0.0043	0.003	0.0627	7e-04	0.1023	0.1675	0.0199	0.0024	0.1159	0.0142	0.0036	0.0037	0.0013	5e-04	0.0478	0.0326	0.0264	0.0633	0.0168	0.0765	0.0012
3	rs1870702	30797444	0.99	0.165875049708709	0.86	0.318862054747229	0.242241902234397	0.119709645627486	0.0069	0.0326	0.0173	0.0018	0.1712	0.0045	0.003	0.0627	8e-04	0.1024	0.1676	0.0198	0.0024	0.1157	0.0141	0.0032	0.0037	0.0012	5e-04	0.048	0.0327	0.0265	0.0638	0.0169	0.0759	0.0011
3	rs795443	30803040	0.99	0.165875049708709	0.86	0.318862054747229	0.252066118339555	0.117973900030531	0.0069	0.0326	0.0172	0.0019	0.1714	0.0045	0.003	0.0626	8e-04	0.1026	0.1676	0.0198	0.0024	0.1157	0.0141	0.0032	0.0037	0.0011	5e-04	0.048	0.0328	0.0265	0.0637	0.0169	0.0758	0.001
3	rs9876126	30807464	0.99	0.165875049708709	0.86	0.318862054747229	0.254733977030046	0.104604167606527	0.0068	0.0328	0.0173	0.0019	0.1714	0.0045	0.0029	0.0625	8e-04	0.1028	0.1673	0.0198	0.0023	0.1157	0.0142	0.0031	0.0037	0.0011	5e-04	0.048	0.0328	0.0267	0.0637	0.0171	0.0754	0.001
3	rs28578499	30813840	0.99	0.165875049708709	0.85	0.356744695657816	0.267753081352427	0.0913164243517505	0.0068	0.033	0.0175	0.0019	0.1716	0.0044	0.0028	0.0623	8e-04	0.1032	0.1669	0.0198	0.0021	0.1156	0.0144	0.0031	0.0037	0.0011	5e-04	0.048	0.0329	0.027	0.0638	0.0173	0.0746	0.001
3	rs74964575	30814425	0.99	0.165875049708709	0.84	0.397589870063919	0.268028061995042	0.0914732154460973	0.0067	0.0331	0.0175	0.0019	0.1716	0.0044	0.0028	0.0623	8e-04	0.1033	0.1668	0.0198	0.0021	0.1156	0.0144	0.0031	0.0037	0.0011	5e-04	0.048	0.0329	0.027	0.0638	0.0173	0.0746	0.001
3	rs9866328	30814963	0.99	0.165875049708709	0.84	0.397589870063919	0.268028061995042	0.0917086021624525	0.0067	0.0331	0.0175	0.0019	0.1717	0.0044	0.0028	0.0623	8e-04	0.1033	0.1668	0.0198	0.0021	0.1156	0.0144	0.0031	0.0037	0.0011	5e-04	0.048	0.0329	0.027	0.0638	0.0173	0.0746	0.001
3	rs77411411	30818371	0.99	0.165875049708709	0.84	0.397589870063919	0.27471986158717	0.103778876033603	0.0067	0.0332	0.0174	0.0019	0.1722	0.0044	0.0028	0.0623	8e-04	0.1031	0.1666	0.0196	0.002	0.1157	0.0144	0.0031	0.0037	0.0011	5e-04	0.0481	0.0329	0.0271	0.0638	0.0171	0.0747	0.001
3	rs1024083	30818551	0.99	0.165875049708709	0.84	0.397589870063919	0.275045168597903	0.102217816294726	0.0067	0.0332	0.0174	0.0019	0.1722	0.0044	0.0028	0.0623	8e-04	0.1031	0.1666	0.0196	0.002	0.1157	0.0144	0.0031	0.0037	0.0011	5e-04	0.0481	0.0329	0.0271	0.0638	0.0171	0.0747	0.001
3	rs78160707	30822750	0.99	0.165875049708709	0.84	0.397589870063919	0.282254374495049	0.108432939731538	0.0067	0.0332	0.0174	0.002	0.1725	0.0043	0.0028	0.0622	8e-04	0.1029	0.1668	0.0194	0.002	0.1159	0.0143	0.0031	0.0037	0.0011	5e-04	0.0482	0.0329	0.0271	0.0636	0.017	0.0747	0.001
3	rs13316876	30822859	0.99	0.165875049708709	0.84	0.397589870063919	0.284948129115607	0.10818162256468	0.0067	0.0332	0.0174	0.002	0.1726	0.0043	0.0028	0.0623	8e-04	0.1029	0.1668	0.0194	0.0019	0.116	0.0143	0.0031	0.0037	0.0011	5e-04	0.0482	0.0329	0.027	0.0637	0.017	0.0746	0.001
3	rs78660493	30824085	0.99	0.165875049708709	0.84	0.397589870063919	0.285232479935683	0.105929888658967	0.0067	0.0333	0.0174	0.002	0.1726	0.0043	0.0028	0.0623	8e-04	0.1029	0.1668	0.0194	0.0019	0.116	0.0143	0.0031	0.0037	0.0011	5e-04	0.0483	0.0329	0.0271	0.0636	0.017	0.0746	0.001
3	rs1159303	30825325	0.99	0.165875049708709	0.84	0.397589870063919	0.287560361923909	0.104356314327584	0.0067	0.0333	0.0174	0.002	0.1726	0.0043	0.0028	0.0622	8e-04	0.1029	0.1668	0.0194	0.0019	0.116	0.0143	0.0031	0.0037	0.0011	5e-04	0.0483	0.0329	0.0271	0.0636	0.017	0.0746	0.001
3	rs59613104	30830553	0.99	0.165875049708709	0.83	0.441484906400802	0.297506059197779	0.106678437841221	0.0067	0.0333	0.0173	0.002	0.1728	0.0043	0.0027	0.0622	8e-04	0.1027	0.1668	0.0192	0.0019	0.1162	0.0143	0.0031	0.0037	0.0011	4e-04	0.0484	0.0328	0.0271	0.0635	0.017	0.0746	0.001
3	rs77688013	30834209	0.99	0.165875049708709	0.84	0.397589870063919	0.303403104910153	0.111381473151021	0.0066	0.0335	0.0172	0.002	0.1731	0.0042	0.0027	0.0621	8e-04	0.1024	0.1669	0.0189	0.0019	0.1164	0.0143	0.0032	0.0037	0.0011	4e-04	0.0486	0.0328	0.0272	0.0634	0.017	0.0747	0.001
3	rs951363	30834565	0.99	0.165875049708709	0.84	0.397589870063919	0.299643333045352	0.110198422038498	0.0067	0.0335	0.0172	0.002	0.1731	0.0042	0.0027	0.0621	8e-04	0.1024	0.1669	0.0189	0.0019	0.1164	0.0143	0.0032	0.0037	0.0011	4e-04	0.0486	0.0328	0.0273	0.0633	0.017	0.0747	0.001
3	rs4955330	30836973	0.99	0.165875049708709	0.84	0.397589870063919	0.307681046338144	0.117023328175156	0.0066	0.0335	0.0171	0.0021	0.1731	0.0042	0.0027	0.0622	7e-04	0.1024	0.1668	0.0189	0.002	0.1164	0.0143	0.0032	0.0037	0.0011	4e-04	0.0485	0.0328	0.0272	0.0633	0.0169	0.0747	0.001
3	rs115585689	30838095	0.99	0.165875049708709	0.84	0.397589870063919	0.312139816450251	0.115130938815901	0.0066	0.0335	0.0171	0.0021	0.1731	0.0042	0.0027	0.0622	7e-04	0.1023	0.1668	0.0189	0.002	0.1164	0.0143	0.0032	0.0037	0.0011	4e-04	0.0485	0.0328	0.0272	0.0633	0.0169	0.0747	0.001
3	rs34076805	30842229	0.99	0.165875049708709	0.84	0.397589870063919	0.316181625389904	0.120145074782239	0.0064	0.0339	0.0168	0.0023	0.1733	0.0044	0.0028	0.0627	6e-04	0.1022	0.1664	0.019	0.0021	0.1164	0.0144	0.0034	0.0039	0.0011	5e-04	0.0482	0.0334	0.0274	0.063	0.0165	0.0741	9e-04
3	rs1393750	30848989	0.99	0.165875049708709	0.84	0.397589870063919	0.317886338440811	0.115130938815901	0.0059	0.0338	0.0166	0.0025	0.1745	0.0047	0.0032	0.0623	5e-04	0.1017	0.1654	0.0192	0.0021	0.1165	0.0144	0.0035	0.004	0.001	5e-04	0.0481	0.0335	0.0274	0.0629	0.0165	0.0742	9e-04
3	rs9856958	30858939	0.99	0.165875049708709	0.84	0.397589870063919	0.337887570016311	0.116764586706999	0.0059	0.0339	0.0166	0.0025	0.1745	0.0047	0.0032	0.0623	5e-04	0.1019	0.1655	0.0193	0.0023	0.1163	0.0144	0.0035	0.004	0.001	5e-04	0.0481	0.0335	0.0273	0.0628	0.0167	0.0739	9e-04
3	rs9818844	30865270	0.99	0.165875049708709	0.84	0.397589870063919	0.349338381707078	0.117887364243915	0.0058	0.034	0.0166	0.0025	0.1745	0.0047	0.0032	0.0623	5e-04	0.1023	0.1655	0.0194	0.0024	0.1162	0.0144	0.0035	0.004	9e-04	5e-04	0.048	0.0335	0.0273	0.0627	0.0168	0.0736	9e-04
3	rs72849881	30868922	0.99	0.165875049708709	0.83	0.441484906400802	0.3522451572904	0.137032169980304	0.0058	0.034	0.0165	0.0024	0.1747	0.0046	0.0031	0.0623	5e-04	0.1023	0.1655	0.0193	0.0024	0.1163	0.0143	0.0035	0.004	9e-04	5e-04	0.048	0.0335	0.0272	0.063	0.0167	0.0737	9e-04
3	rs1159653	30872652	0.99	0.165875049708709	0.83	0.441484906400802	0.349443864956538	0.138315494553987	0.0058	0.034	0.0164	0.0024	0.1748	0.0046	0.0031	0.0623	5e-04	0.1023	0.1655	0.0193	0.0024	0.1163	0.0142	0.0035	0.004	9e-04	5e-04	0.048	0.0335	0.0272	0.063	0.0167	0.0737	9e-04
3	rs76156865	30896646	0.99	0.165875049708709	0.83	0.441484906400802	0.32131020591001	0.0983152572571123	0.0053	0.0342	0.0165	0.0024	0.1754	0.0051	0.0036	0.0623	5e-04	0.101	0.1639	0.02	0.0023	0.1162	0.0144	0.0038	0.0042	0.001	5e-04	0.0472	0.0336	0.0276	0.0629	0.017	0.0741	0.001
3	rs7641301	30906417	0.99	0.165875049708709	0.83	0.441484906400802	0.314981199331852	0.100665969971369	0.0052	0.0343	0.0166	0.0025	0.1756	0.0052	0.0037	0.0622	5e-04	0.1007	0.1635	0.0202	0.0022	0.1163	0.0144	0.0039	0.0043	0.001	5e-04	0.047	0.0335	0.0276	0.0628	0.0171	0.0741	0.001
3	rs12636066	30913645	0.99	0.165875049708709	0.83	0.441484906400802	0.313882918855307	0.115388302334708	0.0051	0.0344	0.0166	0.0024	0.1762	0.0053	0.0037	0.0622	6e-04	0.1005	0.163	0.0201	0.0022	0.1163	0.0144	0.0039	0.0042	9e-04	5e-04	0.0467	0.0335	0.0276	0.0632	0.0173	0.0741	0.001
3	rs11717054	30914340	0.98	0.188103243221556	0.83	0.441484906400802	0.322624415777311	0.112824518922755	0.005	0.0344	0.0168	0.0025	0.1764	0.0054	0.0037	0.0622	6e-04	0.1002	0.1627	0.0201	0.0022	0.1163	0.0144	0.0039	0.0042	9e-04	5e-04	0.0465	0.0335	0.0276	0.0634	0.0173	0.0741	0.001
3	rs78490546	30916969	0.98	0.188103243221556	0.83	0.441484906400802	0.329595668261993	0.105680824592601	0.0049	0.0344	0.017	0.0025	0.1763	0.0055	0.0039	0.0622	6e-04	0.1001	0.1626	0.0201	0.0022	0.1162	0.0144	0.0039	0.0042	9e-04	5e-04	0.0465	0.0334	0.0276	0.0634	0.0173	0.0741	0.001
3	rs74980488	30930282	0.98	0.188103243221556	0.83	0.441484906400802	0.331286509585852	0.108516761928989	0.0049	0.0345	0.0171	0.0025	0.1763	0.0055	0.0039	0.0621	6e-04	0.0999	0.1624	0.0201	0.0022	0.1161	0.0144	0.0039	0.0043	9e-04	5e-04	0.0464	0.0334	0.0277	0.0635	0.0174	0.0741	9e-04
3	rs77851244	30945794	0.98	0.188103243221556	0.83	0.441484906400802	0.313035630565883	0.107763259196691	0.005	0.0347	0.0174	0.0026	0.1764	0.0057	0.0041	0.062	6e-04	0.0998	0.162	0.02	0.0022	0.1157	0.0144	0.004	0.0043	9e-04	5e-04	0.0462	0.0334	0.0277	0.0636	0.0174	0.0741	9e-04
3	rs77670651	30953718	0.98	0.188103243221556	0.83	0.441484906400802	0.30042253794006	0.0959863518267054	0.0052	0.0349	0.0178	0.0027	0.1775	0.0059	0.0043	0.062	7e-04	0.0994	0.1611	0.0197	0.0022	0.1153	0.0143	0.0041	0.0043	9e-04	5e-04	0.046	0.0334	0.0277	0.0636	0.0173	0.0741	9e-04
3	rs79583603	30958755	0.98	0.188103243221556	0.83	0.441484906400802	0.295763427463334	0.0890549898636873	0.0052	0.0349	0.0179	0.0027	0.1776	0.0059	0.0043	0.062	7e-04	0.0993	0.1611	0.0197	0.0022	0.1153	0.0143	0.0042	0.0043	9e-04	5e-04	0.046	0.0334	0.0277	0.0636	0.0173	0.0741	9e-04
3	rs12635538	30958766	0.98	0.188103243221556	0.82	0.488512084344485	0.294894153663914	0.0903779228433499	0.0052	0.0349	0.0178	0.0027	0.1776	0.0059	0.0043	0.062	7e-04	0.0993	0.1611	0.0196	0.0022	0.1153	0.0143	0.0042	0.0043	9e-04	5e-04	0.046	0.0334	0.0277	0.0636	0.0173	0.0741	9e-04
3	rs56152918	30970646	0.98	0.188103243221556	0.82	0.488512084344485	0.297942567658955	0.0901438999532543	0.0052	0.0349	0.0178	0.0027	0.1776	0.006	0.0043	0.062	7e-04	0.0993	0.1609	0.0196	0.0022	0.1154	0.0143	0.0042	0.0043	9e-04	5e-04	0.0459	0.0334	0.0277	0.0636	0.0173	0.0742	9e-04
3	rs1038998	30988060	0.98	0.188103243221556	0.82	0.488512084344485	0.296488862373939	0.103531782746475	0.0053	0.0351	0.0177	0.0029	0.1776	0.0061	0.0044	0.0618	7e-04	0.0995	0.1605	0.0194	0.0021	0.1149	0.0143	0.0043	0.0044	0.001	5e-04	0.0457	0.0335	0.0277	0.0637	0.0172	0.0746	9e-04
3	rs115883411	30994009	0.97	0.212405230483542	0.82	0.488512084344485	0.27133974443567	0.104108688783079	0.0054	0.0353	0.0176	0.003	0.1775	0.0064	0.0046	0.0617	6e-04	0.0998	0.1593	0.0192	0.0021	0.1145	0.0143	0.0044	0.0046	0.001	6e-04	0.0454	0.0336	0.0277	0.0639	0.0171	0.0751	8e-04
3	rs78110229	30994496	0.97	0.212405230483542	0.82	0.488512084344485	0.268257329257079	0.111889973197969	0.0054	0.0353	0.0176	0.0031	0.1775	0.0064	0.0046	0.0617	6e-04	0.0999	0.1591	0.0192	0.0021	0.1145	0.0143	0.0044	0.0046	0.001	6e-04	0.0454	0.0336	0.0277	0.0639	0.0171	0.0752	8e-04
3	rs4955352	30996395	0.97	0.212405230483542	0.82	0.488512084344485	0.261651690488499	0.109356351537263	0.0055	0.0353	0.0176	0.0031	0.1774	0.0065	0.0046	0.0617	6e-04	0.0999	0.1587	0.0192	0.0021	0.1144	0.0144	0.0045	0.0046	0.001	6e-04	0.0453	0.0336	0.0277	0.064	0.0171	0.0753	8e-04
3	rs114598447	31007285	0.97	0.212405230483542	0.82	0.488512084344485	0.244590626189495	0.127370324927929	0.0055	0.0354	0.0176	0.0032	0.1776	0.0065	0.0047	0.0616	6e-04	0.1	0.1583	0.019	0.002	0.1148	0.0139	0.0048	0.0046	0.0011	6e-04	0.045	0.0336	0.0276	0.0643	0.0171	0.0754	8e-04
3	rs6550032	31008073	0.97	0.212405230483542	0.82	0.488512084344485	0.237968312949126	0.129604341022581	0.0055	0.0355	0.0176	0.0032	0.1777	0.0065	0.0047	0.0616	6e-04	0.1	0.1582	0.0189	0.002	0.1149	0.0138	0.0048	0.0046	0.0011	6e-04	0.045	0.0336	0.0276	0.0644	0.0171	0.0755	8e-04
3	rs12496266	31016859	0.97	0.212405230483542	0.82	0.488512084344485	0.227908203897162	0.132213795627726	0.0054	0.0355	0.0176	0.0033	0.1772	0.0066	0.0047	0.0616	7e-04	0.1001	0.1574	0.0188	0.002	0.1154	0.014	0.0049	0.0046	0.0011	6e-04	0.0449	0.0337	0.0276	0.0646	0.0171	0.0754	8e-04
3	rs62233407	31023022	0.97	0.212405230483542	0.82	0.488512084344485	0.225608032614244	0.127637644228946	0.0054	0.0355	0.0176	0.0033	0.1772	0.0066	0.0047	0.0616	7e-04	0.1001	0.1573	0.0188	0.002	0.1154	0.014	0.0049	0.0046	0.0011	6e-04	0.0449	0.0337	0.0276	0.0647	0.0171	0.0754	8e-04
3	rs115943543	31024532	0.97	0.212405230483542	0.82	0.488512084344485	0.225566331565994	0.128887886765328	0.0054	0.0355	0.0176	0.0033	0.1771	0.0066	0.0047	0.0616	7e-04	0.1002	0.1573	0.0188	0.002	0.1154	0.014	0.0049	0.0046	0.0011	6e-04	0.0449	0.0337	0.0276	0.0647	0.0171	0.0754	8e-04
3	rs4624599	31037946	0.97	0.212405230483542	0.82	0.488512084344485	0.217435043180334	0.130142647632455	0.0054	0.0356	0.0175	0.0033	0.177	0.0067	0.0048	0.0617	7e-04	0.1003	0.1568	0.0187	0.0021	0.1156	0.0142	0.0049	0.0046	0.0011	6e-04	0.0449	0.0336	0.0275	0.0647	0.0172	0.0754	8e-04
3	rs12487300	31038751	0.97	0.212405230483542	0.82	0.488512084344485	0.217353347739341	0.133389780436249	0.0054	0.0356	0.0175	0.0033	0.177	0.0067	0.0048	0.0617	7e-04	0.1003	0.1567	0.0187	0.0021	0.1157	0.0142	0.0049	0.0046	0.0011	6e-04	0.0449	0.0336	0.0275	0.0647	0.0172	0.0755	8e-04
3	rs78268562	31052762	0.97	0.212405230483542	0.82	0.488512084344485	0.215032262961063	0.145451359012287	0.0053	0.0356	0.0174	0.0034	0.1766	0.0067	0.0048	0.0618	7e-04	0.1004	0.1564	0.0187	0.0021	0.1157	0.0142	0.0049	0.0046	0.0011	7e-04	0.0449	0.0336	0.0274	0.0648	0.0172	0.0758	8e-04
3	rs9838758	31059981	0.97	0.212405230483542	0.82	0.488512084344485	0.214383243724058	0.162630296000759	0.0053	0.0356	0.0174	0.0034	0.1766	0.0068	0.0049	0.0618	7e-04	0.1004	0.1564	0.0188	0.0021	0.1157	0.0142	0.0049	0.0046	0.0011	7e-04	0.0449	0.0337	0.0274	0.0648	0.0171	0.0758	8e-04
3	rs294310	31060916	0.97	0.212405230483542	0.82	0.488512084344485	0.218130149214056	0.175653502228685	0.0053	0.0357	0.0174	0.0034	0.1765	0.0068	0.0049	0.0617	7e-04	0.1004	0.1563	0.0187	0.0021	0.1157	0.0142	0.0049	0.0046	0.0011	7e-04	0.0449	0.0336	0.0274	0.0648	0.0171	0.0758	8e-04
3	rs79378346	31061561	0.97	0.212405230483542	0.82	0.488512084344485	0.221376657233644	0.198115648868462	0.0053	0.0357	0.0174	0.0034	0.1765	0.0067	0.0049	0.0617	7e-04	0.1004	0.1563	0.0187	0.0021	0.1157	0.0142	0.0049	0.0046	0.0011	7e-04	0.0449	0.0336	0.0274	0.0648	0.0171	0.0758	8e-04
3	rs9846958	31064705	0.97	0.212405230483542	0.82	0.488512084344485	0.21478875161851	0.156156087589922	0.0054	0.0357	0.0172	0.0038	0.1763	0.007	0.0051	0.0613	7e-04	0.1007	0.1552	0.0187	0.002	0.116	0.0143	0.005	0.0048	0.0012	7e-04	0.0448	0.0336	0.0282	0.0642	0.0171	0.0757	8e-04
3	rs17434364	31065422	0.97	0.212405230483542	0.82	0.488512084344485	0.222657934170939	0.147608008188016	0.0054	0.0357	0.0169	0.0042	0.176	0.0074	0.0055	0.0607	6e-04	0.1012	0.1537	0.0186	0.002	0.1165	0.0144	0.0051	0.0052	0.0014	7e-04	0.0445	0.0336	0.0292	0.0635	0.0171	0.0756	8e-04
3	rs294315	31066725	0.96	0.238871757466757	0.82	0.488512084344485	0.319495172728322	0.178862923126059	0.0055	0.0358	0.0166	0.0049	0.1764	0.0082	0.006	0.0593	5e-04	0.102	0.1508	0.0185	0.0019	0.1167	0.0147	0.0054	0.0058	0.0016	6e-04	0.0444	0.0338	0.0311	0.0622	0.0168	0.0753	8e-04
3	rs294314	31067452	0.96	0.238871757466757	0.81	0.53874877155386	0.326482058835673	0.190457601211917	0.0055	0.0359	0.0166	0.0049	0.176	0.0082	0.0061	0.059	5e-04	0.1023	0.1503	0.0185	0.0019	0.1167	0.0147	0.0055	0.006	0.0016	6e-04	0.0444	0.0339	0.0313	0.0621	0.0168	0.0754	8e-04
3	rs2372250	31070487	0.96	0.238871757466757	0.81	0.53874877155386	0.338977022797073	0.198428254519909	0.0055	0.0359	0.0166	0.005	0.1761	0.0083	0.0062	0.0589	5e-04	0.1026	0.1494	0.0185	0.0019	0.1166	0.0148	0.0056	0.0061	0.0017	6e-04	0.0444	0.0341	0.0314	0.0619	0.0169	0.0752	8e-04
3	rs71323034	31072353	0.96	0.238871757466757	0.81	0.53874877155386	0.337421219158768	0.199784792251232	0.0055	0.0359	0.0166	0.005	0.1761	0.0083	0.0062	0.0589	5e-04	0.1026	0.1493	0.0185	0.0019	0.1166	0.0147	0.0056	0.0061	0.0017	6e-04	0.0444	0.0341	0.0314	0.062	0.0169	0.0752	8e-04
3	rs1485929	31076846	0.96	0.238871757466757	0.81	0.53874877155386	0.348863910492437	0.201039732629142	0.0055	0.036	0.0166	0.005	0.1763	0.0084	0.0062	0.0589	5e-04	0.1026	0.1492	0.0185	0.0019	0.1167	0.0147	0.0056	0.006	0.0017	6e-04	0.0444	0.0341	0.0314	0.062	0.017	0.0749	8e-04
3	rs7638092	31118095	0.95	0.267590046340022	0.8	0.592267592767429	0.354154496883669	0.19988926986268	0.0056	0.0361	0.0167	0.0051	0.1761	0.0084	0.0063	0.0584	5e-04	0.1034	0.1482	0.0186	0.0018	0.1165	0.0147	0.0058	0.0059	0.0017	7e-04	0.0445	0.0342	0.0316	0.0617	0.0171	0.0752	8e-04
3	rs865148	31119944	0.95	0.267590046340022	0.8	0.592267592767429	0.35182158169188	0.192826857139163	0.0056	0.0361	0.0167	0.005	0.1761	0.0084	0.0063	0.0584	5e-04	0.1034	0.1481	0.0187	0.0018	0.1165	0.0148	0.0057	0.0059	0.0017	7e-04	0.0445	0.0342	0.0316	0.0617	0.0171	0.0752	8e-04
3	rs76929865	31134534	0.95	0.267590046340022	0.79	0.649136622646432	0.38276620755848	0.178561187598278	0.0057	0.0363	0.0168	0.0051	0.176	0.0085	0.0062	0.0582	5e-04	0.1044	0.1471	0.0187	0.0018	0.1162	0.0148	0.0058	0.0057	0.0018	7e-04	0.0447	0.0344	0.0317	0.0615	0.017	0.0753	8e-04
3	rs17027044	31140806	0.95	0.267590046340022	0.79	0.649136622646432	0.391659843053357	0.178661746574528	0.0057	0.0363	0.0168	0.0052	0.176	0.0085	0.0062	0.0581	5e-04	0.1047	0.1468	0.0187	0.0018	0.1161	0.0148	0.0058	0.0056	0.0018	7e-04	0.0447	0.0344	0.0317	0.0614	0.017	0.0754	8e-04
3	rs7356011	31144837	0.95	0.267590046340022	0.79	0.649136622646432	0.396145373058514	0.179064177769424	0.0057	0.0363	0.0168	0.0052	0.1759	0.0085	0.0062	0.058	5e-04	0.1048	0.1467	0.0187	0.0018	0.1161	0.0148	0.0058	0.0056	0.0018	7e-04	0.0448	0.0344	0.0317	0.0614	0.017	0.0754	8e-04
3	rs75844954	31146877	0.95	0.267590046340022	0.79	0.649136622646432	0.402581705583027	0.184222407867754	0.0057	0.0363	0.0169	0.0052	0.1758	0.0085	0.0062	0.0579	5e-04	0.105	0.1465	0.0188	0.0018	0.116	0.0149	0.0058	0.0056	0.0018	7e-04	0.0448	0.0345	0.0317	0.0613	0.017	0.0755	8e-04
3	rs839582	31163906	0.95	0.267590046340022	0.79	0.649136622646432	0.440507708943543	0.166147191699886	0.0058	0.0366	0.0171	0.0053	0.1752	0.0086	0.0062	0.0574	5e-04	0.1063	0.1453	0.0192	0.0017	0.1155	0.015	0.0059	0.0054	0.0018	7e-04	0.0451	0.0345	0.0318	0.061	0.017	0.0756	8e-04
3	rs9875560	31166551	0.95	0.267590046340022	0.79	0.649136622646432	0.435423687755317	0.1696904163356	0.0058	0.0366	0.0171	0.0053	0.1752	0.0086	0.0062	0.0575	5e-04	0.1063	0.1452	0.0192	0.0018	0.1154	0.0151	0.006	0.0054	0.0018	7e-04	0.0451	0.0345	0.0318	0.061	0.0169	0.0756	8e-04
3	rs9859725	31172627	0.95	0.267590046340022	0.79	0.649136622646432	0.4411007647848	0.1696904163356	0.0058	0.0366	0.0172	0.0053	0.1753	0.0087	0.0063	0.0575	5e-04	0.1063	0.145	0.0192	0.0018	0.1152	0.015	0.0059	0.0054	0.0018	7e-04	0.0451	0.0344	0.0318	0.061	0.017	0.0758	8e-04
3	rs1485916	31179339	0.94	0.298643641979994	0.79	0.649136622646432	0.459982831645833	0.16448313627982	0.0058	0.0367	0.0174	0.0053	0.1755	0.0086	0.0064	0.0576	5e-04	0.1067	0.1444	0.0192	0.0018	0.1142	0.0151	0.0059	0.0055	0.0018	7e-04	0.0451	0.0346	0.032	0.061	0.017	0.0757	8e-04
3	rs116433385	31192684	0.94	0.298643641979994	0.79	0.649136622646432	0.464474860764925	0.164385434173065	0.0059	0.0368	0.0174	0.0054	0.1757	0.0086	0.0064	0.0575	5e-04	0.1068	0.1442	0.0192	0.0018	0.1139	0.0151	0.0059	0.0055	0.0018	7e-04	0.0451	0.0347	0.032	0.0609	0.0171	0.0757	8e-04
3	rs1683756	31202693	0.94	0.298643641979994	0.79	0.649136622646432	0.472111099931601	0.169492884817012	0.0059	0.0368	0.0175	0.0054	0.176	0.0086	0.0065	0.0576	5e-04	0.1069	0.1441	0.0193	0.0018	0.1135	0.0151	0.0059	0.0054	0.0018	7e-04	0.0451	0.0347	0.032	0.0607	0.0171	0.0757	8e-04
3	rs9852012	31213689	0.94	0.298643641979994	0.79	0.649136622646432	0.471559265262577	0.167423667805137	0.0059	0.0368	0.0175	0.0054	0.1759	0.0086	0.0065	0.0575	5e-04	0.107	0.1441	0.0193	0.0018	0.1135	0.0152	0.0059	0.0054	0.0018	7e-04	0.045	0.0347	0.032	0.0607	0.0171	0.0757	8e-04
3	rs12487139	31214572	0.94	0.298643641979994	0.79	0.649136622646432	0.468621451452229	0.167325355761011	0.006	0.0368	0.0175	0.0054	0.1759	0.0086	0.0065	0.0575	5e-04	0.107	0.1441	0.0193	0.0018	0.1135	0.0152	0.0059	0.0054	0.0018	7e-04	0.045	0.0348	0.032	0.0607	0.0171	0.0757	8e-04
3	rs12494063	31220084	0.94	0.298643641979994	0.79	0.649136622646432	0.467888394875866	0.175053977552171	0.006	0.0368	0.0173	0.0054	0.176	0.0086	0.0065	0.0575	5e-04	0.107	0.1439	0.0194	0.0019	0.1135	0.0151	0.0059	0.0055	0.0018	7e-04	0.0449	0.0348	0.032	0.0607	0.0171	0.0757	8e-04
3	rs115420714	31223738	0.94	0.298643641979994	0.79	0.649136622646432	0.45738240154927	0.180071620677622	0.006	0.0369	0.0173	0.0053	0.1768	0.0087	0.0064	0.057	5e-04	0.1067	0.1435	0.0198	0.0019	0.1135	0.0151	0.0059	0.0056	0.0019	7e-04	0.0447	0.0348	0.0321	0.0608	0.0167	0.0758	8e-04
3	rs76822706	31227473	0.94	0.298643641979994	0.79	0.649136622646432	0.456054739200307	0.186871369457238	0.006	0.0369	0.0173	0.0053	0.177	0.0088	0.0064	0.0569	5e-04	0.1067	0.1434	0.0199	0.0019	0.1135	0.0151	0.0059	0.0056	0.0019	7e-04	0.0446	0.0348	0.0321	0.0609	0.0166	0.0759	8e-04
3	rs77591296	31231474	0.94	0.298643641979994	0.79	0.649136622646432	0.458530539403466	0.186258923627492	0.006	0.0369	0.0173	0.0053	0.1771	0.0088	0.0063	0.0568	5e-04	0.1067	0.1434	0.02	0.0019	0.1135	0.0151	0.0059	0.0056	0.0019	7e-04	0.0446	0.0348	0.0321	0.0609	0.0165	0.0759	9e-04
3	rs73056024	31237037	0.94	0.298643641979994	0.79	0.649136622646432	0.458288709112343	0.182700060279102	0.006	0.0369	0.0173	0.0053	0.1772	0.0088	0.0063	0.0567	5e-04	0.1066	0.1433	0.02	0.0019	0.1135	0.0151	0.0059	0.0056	0.0019	7e-04	0.0446	0.0348	0.0321	0.0609	0.0165	0.0759	9e-04
3	rs79481713	31237386	0.94	0.298643641979994	0.79	0.649136622646432	0.458530539403466	0.184527396608392	0.006	0.0369	0.0173	0.0053	0.1772	0.0088	0.0063	0.0567	5e-04	0.1066	0.1433	0.02	0.0019	0.1135	0.0151	0.0059	0.0056	0.0019	7e-04	0.0446	0.0348	0.0321	0.0609	0.0165	0.0759	9e-04
3	rs73054274	31246674	0.94	0.298643641979994	0.79	0.649136622646432	0.461983399465369	0.218988660934331	0.006	0.0369	0.0173	0.0053	0.1772	0.0089	0.0063	0.0565	5e-04	0.1066	0.1431	0.0202	0.002	0.1136	0.015	0.0059	0.0057	0.0019	7e-04	0.0445	0.0348	0.0321	0.061	0.0164	0.0759	9e-04
3	rs62236277	31250362	0.94	0.298643641979994	0.79	0.649136622646432	0.460588616210695	0.209260572369943	0.006	0.0369	0.0173	0.0053	0.1773	0.0089	0.0063	0.0565	5e-04	0.1066	0.143	0.0202	0.002	0.1136	0.015	0.0059	0.0057	0.0019	7e-04	0.0445	0.0348	0.0321	0.0611	0.0163	0.0759	9e-04
3	rs79368314	31255102	0.94	0.298643641979994	0.79	0.649136622646432	0.465692580901128	0.245101988245849	0.006	0.0369	0.0173	0.0053	0.1773	0.0089	0.0063	0.0565	5e-04	0.1065	0.1429	0.0201	0.002	0.1136	0.0151	0.0059	0.0057	0.0019	7e-04	0.0445	0.0347	0.0321	0.061	0.0163	0.076	9e-04
3	rs35846741	31268529	0.94	0.298643641979994	0.79	0.649136622646432	0.478078554465567	0.227987104214197	0.0062	0.0371	0.0171	0.0057	0.178	0.009	0.0066	0.0559	5e-04	0.1058	0.1403	0.0204	0.0028	0.1138	0.0152	0.006	0.0059	0.002	7e-04	0.0447	0.0348	0.0321	0.06	0.0163	0.0769	9e-04
3	rs9865478	31268938	0.94	0.298643641979994	0.79	0.649136622646432	0.479004604720755	0.244320530869722	0.0062	0.0371	0.0171	0.0057	0.1781	0.009	0.0066	0.0559	5e-04	0.1058	0.1401	0.0204	0.0028	0.1139	0.0153	0.0061	0.006	0.0021	7e-04	0.0447	0.0348	0.0321	0.0599	0.0163	0.0769	9e-04
3	rs118080146	31271281	0.93	0.332112317682009	0.79	0.649136622646432	0.558125981140209	0.2738667369774	0.0064	0.0371	0.0172	0.0064	0.1786	0.0092	0.0071	0.0547	6e-04	0.1051	0.1362	0.0211	0.003	0.115	0.0157	0.0062	0.0062	0.0023	8e-04	0.0443	0.0351	0.0323	0.0593	0.0159	0.0782	0.001
3	rs79100843	31272419	0.93	0.332112317682009	0.79	0.649136622646432	0.621852220822909	0.341617247067015	0.0066	0.0372	0.0172	0.0068	0.179	0.0092	0.0075	0.054	6e-04	0.1047	0.1333	0.0216	0.0031	0.1156	0.016	0.0062	0.0064	0.0024	8e-04	0.044	0.0352	0.0323	0.0589	0.0161	0.0792	0.0011
3	rs4955187	31273033	0.92	0.368072033098782	0.79	0.649136622646432	0.690845060914877	0.337670290038241	0.0067	0.0372	0.0173	0.007	0.1792	0.0092	0.0076	0.0535	6e-04	0.1046	0.1317	0.0218	0.0032	0.1159	0.0162	0.0063	0.0064	0.0025	8e-04	0.0438	0.0353	0.0324	0.0586	0.0163	0.0797	0.0011
3	rs4955188	31273355	0.92	0.368072033098782	0.79	0.649136622646432	0.71535941066895	0.346817690895416	0.0067	0.0371	0.0172	0.0071	0.1792	0.0092	0.0078	0.0536	6e-04	0.1044	0.131	0.0219	0.0032	0.116	0.0163	0.0063	0.0066	0.0026	8e-04	0.0438	0.0353	0.0324	0.0584	0.0163	0.0799	0.0011
3	rs77596404	31273870	0.92	0.368072033098782	0.79	0.649136622646432	0.675536490515613	0.354036265305706	0.0067	0.0369	0.0166	0.0073	0.1795	0.0092	0.0079	0.0531	6e-04	0.1034	0.1299	0.0222	0.0033	0.1166	0.0166	0.0063	0.0067	0.0027	8e-04	0.0438	0.0349	0.0325	0.0595	0.0163	0.0805	0.0011
3	rs28628285	31273982	0.92	0.368072033098782	0.78	0.709419594942363	0.671407903695917	0.343471944883084	0.0067	0.0369	0.0164	0.0073	0.1795	0.0091	0.0079	0.053	6e-04	0.1031	0.1296	0.0223	0.0033	0.1176	0.0167	0.0063	0.0067	0.0027	8e-04	0.0438	0.0349	0.0325	0.0595	0.0163	0.0805	0.0011
3	rs58208602	31279302	0.91	0.406594937265203	0.78	0.709419594942363	0.736479318116051	0.293150806912992	0.0067	0.0356	0.0166	0.0076	0.1815	0.0085	0.0077	0.0511	7e-04	0.1017	0.1255	0.0232	0.0036	0.1193	0.0176	0.006	0.007	0.0033	9e-04	0.0436	0.0342	0.0318	0.061	0.0165	0.0828	0.0013
3	rs75205206	31284672	0.91	0.406594937265203	0.77	0.773176121721263	0.692237699943226	0.282465703172052	0.0067	0.0355	0.0166	0.0075	0.1816	0.0084	0.0076	0.0508	7e-04	0.1015	0.1251	0.0233	0.0036	0.1197	0.0176	0.006	0.007	0.0033	9e-04	0.0436	0.0341	0.0318	0.0611	0.0165	0.0832	0.0013
3	rs72858287	31289334	0.9	0.447749409690379	0.77	0.773176121721263	0.698704154865034	0.257371845568379	0.0067	0.0352	0.0166	0.0075	0.1814	0.0084	0.0076	0.0504	7e-04	0.1012	0.1246	0.0235	0.0036	0.1203	0.0178	0.0059	0.007	0.0033	9e-04	0.0437	0.034	0.0318	0.0612	0.0165	0.0842	0.0013
3	rs75446340	31290653	0.9	0.447749409690379	0.74	0.985826031678479	0.676407117101857	0.237323412800166	0.0067	0.035	0.0166	0.0075	0.1814	0.0082	0.0075	0.0498	7e-04	0.1013	0.1242	0.0237	0.0036	0.1209	0.0179	0.0058	0.0069	0.0033	9e-04	0.0437	0.0339	0.0317	0.0613	0.0165	0.0849	0.0013
3	rs28413836	31297232	0.9	0.447749409690379	0.74	0.985826031678479	0.673724304841212	0.188303075145859	0.0066	0.0342	0.0165	0.0073	0.1815	0.0079	0.0073	0.0483	6e-04	0.1016	0.1227	0.0243	0.0035	0.1229	0.0181	0.0056	0.0068	0.0032	9e-04	0.0438	0.0335	0.0317	0.0614	0.0166	0.0871	0.0013
3	rs58047773	31301947	0.9	0.447749409690379	0.73	1.06399829815523	0.675173878241203	0.181788734373627	0.0066	0.0341	0.0164	0.0073	0.1816	0.0079	0.0073	0.0483	6e-04	0.1016	0.1225	0.0244	0.0035	0.1231	0.0181	0.0055	0.0068	0.0032	9e-04	0.0438	0.0334	0.0317	0.0615	0.0166	0.0872	0.0013
3	rs6798661	31316585	0.89	0.491600132839596	0.73	1.06399829815523	0.592763238066758	0.143306215564723	0.0064	0.0337	0.0163	0.0071	0.1823	0.0075	0.0071	0.048	5e-04	0.1004	0.1222	0.0248	0.0033	0.1247	0.0182	0.0054	0.0067	0.0031	8e-04	0.0439	0.033	0.0318	0.0618	0.0167	0.0883	0.0011
3	rs79084648	31318455	0.89	0.491600132839596	0.73	1.06399829815523	0.583843264884405	0.141357726716542	0.0064	0.0337	0.0163	0.0071	0.1823	0.0075	0.0071	0.048	5e-04	0.1003	0.1221	0.0248	0.0033	0.1248	0.0182	0.0054	0.0067	0.003	8e-04	0.0439	0.033	0.0318	0.0618	0.0167	0.0883	0.0011
3	rs76478473	31328238	0.89	0.491600132839596	0.73	1.06399829815523	0.56398698476704	0.135024392327929	0.0064	0.0336	0.0162	0.0071	0.1825	0.0074	0.0071	0.048	5e-04	0.1003	0.122	0.0248	0.0033	0.1252	0.0182	0.0054	0.0067	0.003	7e-04	0.0439	0.0329	0.0319	0.0619	0.0166	0.0884	0.0011
3	rs56164608	31337470	0.89	0.491600132839596	0.73	1.06399829815523	0.469905645321296	0.105431987062848	0.0062	0.033	0.016	0.0069	0.1838	0.0071	0.0069	0.0481	5e-04	0.1	0.1213	0.0253	0.0032	0.1266	0.0184	0.0052	0.0067	0.0028	7e-04	0.0439	0.0324	0.0319	0.0622	0.0166	0.0886	0.0011
3	rs78850553	31339505	0.9	0.447749409690379	0.72	1.14588815616863	0.322169178893118	0.0493152094981263	0.0062	0.0329	0.0152	0.0058	0.1837	0.0062	0.0056	0.0485	5e-04	0.0999	0.1278	0.0254	0.0031	0.1274	0.0183	0.004	0.0062	0.0027	6e-04	0.0438	0.0323	0.031	0.0622	0.0161	0.0887	0.0011
3	rs6790622	31361275	0.9	0.447749409690379	0.72	1.14588815616863	0.32201750810093	0.0462682393468934	0.0061	0.0328	0.0151	0.0058	0.1839	0.0061	0.0055	0.0487	5e-04	0.1	0.1275	0.0255	0.0031	0.1277	0.0183	0.0039	0.0062	0.0027	6e-04	0.0438	0.0322	0.0311	0.0623	0.0161	0.0889	0.0011
3	rs74474381	31361797	0.9	0.447749409690379	0.72	1.14588815616863	0.321714278784667	0.0486508057765096	0.0061	0.0328	0.0151	0.0058	0.1839	0.0061	0.0055	0.0487	5e-04	0.1	0.1275	0.0255	0.0031	0.1277	0.0183	0.0039	0.0062	0.0027	6e-04	0.0438	0.0322	0.0311	0.0623	0.0161	0.0889	0.0011
3	rs17842187	31364830	0.9	0.447749409690379	0.72	1.14588815616863	0.319696576764215	0.0490731513813373	0.0061	0.0328	0.0151	0.0058	0.1839	0.0061	0.0055	0.0486	5e-04	0.1	0.1275	0.0255	0.003	0.1277	0.0183	0.0039	0.0062	0.0027	6e-04	0.0438	0.0321	0.0311	0.0623	0.0161	0.089	0.001
3	rs17027379	31382003	0.89	0.491600132839596	0.72	1.14588815616863	0.288847397893929	0.0478109234966715	0.006	0.0326	0.0152	0.0057	0.1844	0.006	0.0055	0.0489	4e-04	0.1001	0.1274	0.0256	0.003	0.1278	0.0183	0.0038	0.0062	0.0025	5e-04	0.0437	0.0319	0.0311	0.0623	0.0161	0.0895	8e-04
3	rs73824112	31383686	0.89	0.491600132839596	0.72	1.14588815616863	0.285754184233917	0.0478707019911049	0.0059	0.0325	0.0152	0.0057	0.1844	0.006	0.0055	0.0489	4e-04	0.1001	0.1275	0.0257	0.0029	0.1278	0.0183	0.0038	0.0062	0.0025	5e-04	0.0437	0.0319	0.0311	0.0623	0.0161	0.0895	8e-04
3	rs80098950	31391217	0.89	0.491600132839596	0.71	1.23153511570326	0.280466160762785	0.046032885392933	0.0059	0.0325	0.0152	0.0057	0.1845	0.0059	0.0055	0.0489	4e-04	0.1001	0.1274	0.0257	0.0029	0.1279	0.0183	0.0038	0.0062	0.0025	5e-04	0.0436	0.0318	0.0312	0.0624	0.0161	0.0896	8e-04
3	rs13434007	31394943	0.89	0.491600132839596	0.71	1.23153511570326	0.270187362539117	0.0432502093949739	0.0058	0.0322	0.0151	0.0056	0.1849	0.0058	0.0055	0.0491	5e-04	0.1003	0.127	0.0261	0.0025	0.1281	0.0183	0.0037	0.0062	0.0024	4e-04	0.0436	0.0315	0.0314	0.0625	0.0161	0.0901	7e-04
3	rs17027453	31404944	0.89	0.491600132839596	0.71	1.23153511570326	0.27221732698097	0.0390580037421088	0.0057	0.0322	0.0151	0.0055	0.1853	0.0056	0.0054	0.0492	5e-04	0.1003	0.127	0.0264	0.0025	0.1281	0.0183	0.0036	0.0061	0.0024	4e-04	0.0435	0.0312	0.0313	0.0626	0.0161	0.0905	7e-04
3	rs4339137	31413476	0.89	0.491600132839596	0.71	1.23153511570326	0.239301995730421	0.0327556241814075	0.0056	0.0319	0.0153	0.0053	0.186	0.0055	0.0053	0.0498	5e-04	0.1003	0.1265	0.0266	0.0024	0.1284	0.0183	0.0035	0.006	0.0023	3e-04	0.0435	0.0308	0.0306	0.0628	0.016	0.0914	6e-04
3	rs80081768	31415155	0.89	0.491600132839596	0.71	1.23153511570326	0.237024325161695	0.0351116939589534	0.0056	0.0319	0.0153	0.0053	0.186	0.0055	0.0052	0.0498	5e-04	0.1004	0.1265	0.0266	0.0024	0.1284	0.0183	0.0035	0.0059	0.0023	3e-04	0.0434	0.0308	0.0306	0.0628	0.016	0.0914	6e-04
3	rs77986884	31432806	0.89	0.491600132839596	0.71	1.23153511570326	0.229799821993013	0.0361066857100497	0.0056	0.0319	0.0152	0.0052	0.1865	0.0055	0.0052	0.0499	5e-04	0.1005	0.1263	0.0267	0.0024	0.1284	0.0183	0.0034	0.0059	0.0023	3e-04	0.0434	0.0305	0.0306	0.0628	0.016	0.0917	6e-04
3	rs9845596	31433893	0.89	0.491600132839596	0.71	1.23153511570326	0.229841956663812	0.0358961595989306	0.0056	0.0319	0.0152	0.0052	0.1865	0.0055	0.0052	0.0499	5e-04	0.1005	0.1263	0.0267	0.0024	0.1285	0.0183	0.0034	0.0059	0.0023	3e-04	0.0434	0.0305	0.0306	0.0628	0.016	0.0917	6e-04
3	rs76048995	31435736	0.89	0.491600132839596	0.71	1.23153511570326	0.22887394500028	0.0364764556750437	0.0056	0.0319	0.0152	0.0052	0.1865	0.0055	0.0052	0.0499	5e-04	0.1005	0.1263	0.0267	0.0024	0.1285	0.0183	0.0034	0.0059	0.0023	2e-04	0.0434	0.0305	0.0305	0.0628	0.016	0.0917	6e-04
3	rs62236329	31440791	0.89	0.491600132839596	0.71	1.23153511570326	0.228075995747366	0.0379187350825751	0.0056	0.0318	0.0152	0.0052	0.1867	0.0055	0.0052	0.05	5e-04	0.1005	0.1263	0.0267	0.0024	0.1285	0.0183	0.0034	0.0059	0.0023	2e-04	0.0434	0.0304	0.0305	0.0627	0.016	0.0918	6e-04
3	rs9870013	31451063	0.89	0.491600132839596	0.71	1.23153511570326	0.225608032614244	0.0404340865136578	0.0056	0.0317	0.0152	0.0052	0.1871	0.0054	0.0052	0.0503	5e-04	0.1007	0.1262	0.0267	0.0023	0.1286	0.0183	0.0034	0.0058	0.0023	2e-04	0.0433	0.0302	0.0304	0.0625	0.0158	0.0919	6e-04
3	rs12636585	31454444	0.89	0.491600132839596	0.71	1.23153511570326	0.227237723418818	0.0411022088758644	0.0056	0.0317	0.0152	0.0052	0.1872	0.0054	0.0052	0.0503	5e-04	0.1007	0.1262	0.0267	0.0023	0.1286	0.0183	0.0033	0.0058	0.0023	2e-04	0.0433	0.0302	0.0304	0.0625	0.0158	0.092	6e-04
3	rs9831111	31456161	0.88	0.538208189821859	0.71	1.23153511570326	0.220305223389725	0.038894318141909	0.0057	0.0316	0.0152	0.0051	0.1873	0.0054	0.0052	0.0503	5e-04	0.1007	0.1262	0.0267	0.0024	0.1286	0.0183	0.0033	0.0057	0.0023	2e-04	0.0432	0.0302	0.0303	0.0624	0.0158	0.0921	6e-04
3	rs58171576	31463842	0.88	0.538208189821859	0.71	1.23153511570326	0.198322206262488	0.0479903574485718	0.0058	0.031	0.0151	0.0049	0.1888	0.0056	0.0053	0.0499	6e-04	0.1011	0.1246	0.0267	0.0026	0.1292	0.0181	0.0032	0.0057	0.0024	3e-04	0.0434	0.0299	0.0293	0.0626	0.0161	0.0926	7e-04
3	rs9829195	31465555	0.87	0.587631181685492	0.71	1.23153511570326	0.252110456836079	0.0755341510079107	0.0058	0.0306	0.0152	0.0047	0.1905	0.0055	0.0058	0.05	7e-04	0.1011	0.1234	0.0265	0.0026	0.1308	0.018	0.0029	0.0059	0.0022	3e-04	0.0432	0.0293	0.0288	0.0621	0.0161	0.0927	7e-04
3	rs34114396	31469097	0.87	0.587631181685492	0.71	1.23153511570326	0.261696940588397	0.067655068710703	0.0058	0.0305	0.0152	0.0047	0.1906	0.0055	0.0058	0.05	7e-04	0.1011	0.1234	0.0265	0.0026	0.1309	0.018	0.0029	0.006	0.0021	3e-04	0.0432	0.0293	0.0288	0.0621	0.0161	0.0927	7e-04
3	rs114231287	31469206	0.87	0.587631181685492	0.71	1.23153511570326	0.261561203049129	0.067793837675817	0.0058	0.0305	0.0152	0.0047	0.1906	0.0055	0.0058	0.05	7e-04	0.1011	0.1234	0.0265	0.0026	0.1309	0.018	0.0029	0.006	0.0021	3e-04	0.0432	0.0293	0.0288	0.0621	0.0161	0.0927	7e-04
3	rs6550053	31471101	0.87	0.587631181685492	0.71	1.23153511570326	0.25916948701468	0.0673778871803272	0.0058	0.0305	0.0151	0.0047	0.1906	0.0054	0.0058	0.0501	7e-04	0.1012	0.1233	0.0265	0.0026	0.1309	0.018	0.0029	0.006	0.0021	3e-04	0.0432	0.0293	0.0288	0.0622	0.0161	0.0928	7e-04
3	rs9809674	31486859	0.87	0.587631181685492	0.71	1.23153511570326	0.254154638315265	0.0733693493488562	0.0058	0.0304	0.0151	0.0047	0.1909	0.0054	0.0058	0.0497	7e-04	0.1014	0.1231	0.0264	0.0026	0.1311	0.018	0.0029	0.006	0.0022	3e-04	0.043	0.0291	0.0287	0.0623	0.0162	0.0929	8e-04
3	rs113923943	31489276	0.87	0.587631181685492	0.71	1.23153511570326	0.258000563536787	0.0735846631205434	0.0057	0.0305	0.0151	0.0046	0.191	0.0055	0.0059	0.0496	7e-04	0.1015	0.1231	0.0264	0.0026	0.1312	0.018	0.0029	0.006	0.0022	3e-04	0.043	0.0291	0.0286	0.0624	0.0163	0.0929	8e-04
3	rs35596518	31491059	0.87	0.587631181685492	0.7	1.32097605551375	0.25952973475207	0.0737283500334822	0.0057	0.0305	0.0151	0.0046	0.191	0.0055	0.0059	0.0496	7e-04	0.1016	0.1231	0.0264	0.0026	0.1312	0.018	0.0029	0.006	0.0022	4e-04	0.043	0.029	0.0286	0.0624	0.0163	0.0929	8e-04
3	rs12493391	31493975	0.87	0.587631181685492	0.7	1.32097605551375	0.265330724269289	0.077211288840029	0.0057	0.0305	0.0151	0.0046	0.191	0.0055	0.0059	0.0496	7e-04	0.1016	0.123	0.0264	0.0026	0.1313	0.0179	0.0029	0.006	0.0022	4e-04	0.0429	0.029	0.0286	0.0624	0.0163	0.0929	8e-04
3	rs115299945	31495674	0.87	0.587631181685492	0.7	1.32097605551375	0.260431545798739	0.0766992598697295	0.0057	0.0306	0.015	0.0046	0.1909	0.0054	0.0059	0.0496	8e-04	0.1016	0.1225	0.0264	0.0026	0.1315	0.0179	0.0029	0.006	0.0022	4e-04	0.0428	0.029	0.0285	0.0625	0.0163	0.0932	8e-04
3	rs76133697	31498576	0.87	0.587631181685492	0.7	1.32097605551375	0.256297315376121	0.0770648527053076	0.0057	0.0307	0.015	0.0046	0.1908	0.0054	0.0059	0.0497	8e-04	0.1017	0.1222	0.0264	0.0026	0.1317	0.0179	0.0029	0.006	0.0021	4e-04	0.0427	0.029	0.0285	0.0625	0.0163	0.0934	8e-04
3	rs12633723	31503397	0.87	0.587631181685492	0.7	1.32097605551375	0.264465237501804	0.0794955290774959	0.0057	0.0307	0.015	0.0046	0.1909	0.0054	0.0059	0.0497	8e-04	0.1017	0.1218	0.0264	0.0026	0.1319	0.0179	0.003	0.006	0.0021	4e-04	0.0425	0.029	0.0285	0.0626	0.0163	0.0936	8e-04
3	rs9815451	31509222	0.87	0.587631181685492	0.7	1.32097605551375	0.266426162820565	0.0847524294993647	0.0057	0.0307	0.015	0.0046	0.1911	0.0053	0.0059	0.0496	8e-04	0.1018	0.1217	0.0264	0.0026	0.132	0.0178	0.003	0.006	0.0021	4e-04	0.0425	0.0289	0.0285	0.0625	0.0164	0.0937	8e-04
3	rs17027744	31509996	0.87	0.587631181685492	0.7	1.32097605551375	0.264601791328324	0.0838416024055683	0.0057	0.0307	0.015	0.0046	0.1911	0.0053	0.0059	0.0496	8e-04	0.1018	0.1216	0.0264	0.0026	0.1321	0.0178	0.003	0.006	0.0021	4e-04	0.0425	0.0289	0.0285	0.0625	0.0164	0.0937	8e-04
3	rs9879744	31516033	0.87	0.587631181685492	0.7	1.32097605551375	0.252998122553371	0.0761886257580679	0.0058	0.0306	0.0151	0.0044	0.1914	0.0052	0.0057	0.0495	8e-04	0.102	0.1213	0.0264	0.0027	0.1324	0.0179	0.0029	0.0059	0.0021	4e-04	0.0423	0.0288	0.0286	0.0622	0.0167	0.0941	8e-04
3	rs9852252	31517850	0.87	0.587631181685492	0.7	1.32097605551375	0.250031160019604	0.0777247094247361	0.0058	0.0306	0.0151	0.0043	0.1917	0.0051	0.0057	0.0495	8e-04	0.1019	0.1211	0.0264	0.0026	0.1327	0.018	0.0029	0.0058	0.0021	4e-04	0.0423	0.0288	0.0286	0.062	0.0167	0.0939	8e-04
3	rs17027774	31522473	0.87	0.587631181685492	0.7	1.32097605551375	0.250649539237563	0.0782395183870295	0.0058	0.0306	0.0151	0.0043	0.1917	0.0051	0.0057	0.0495	8e-04	0.1019	0.1211	0.0264	0.0026	0.1327	0.018	0.0029	0.0058	0.0021	4e-04	0.0423	0.0288	0.0286	0.062	0.0167	0.094	8e-04
3	rs9310972	31523241	0.87	0.587631181685492	0.7	1.32097605551375	0.250605341550629	0.0791992646146135	0.0058	0.0306	0.0151	0.0043	0.1917	0.0051	0.0057	0.0495	8e-04	0.1019	0.1211	0.0264	0.0026	0.1327	0.018	0.0029	0.0058	0.0021	4e-04	0.0423	0.0288	0.0286	0.062	0.0167	0.094	8e-04
3	rs79481574	31527132	0.87	0.587631181685492	0.7	1.32097605551375	0.232971827628249	0.0758974623512291	0.0058	0.0305	0.0151	0.0043	0.1919	0.0051	0.0056	0.0502	8e-04	0.1018	0.1207	0.0264	0.0025	0.1328	0.018	0.0028	0.0058	0.002	4e-04	0.042	0.0288	0.0285	0.0622	0.0166	0.0943	8e-04
3	rs77097497	31528514	0.87	0.587631181685492	0.7	1.32097605551375	0.234375152534806	0.0745928928405047	0.0058	0.0304	0.0151	0.0043	0.1919	0.0051	0.0056	0.0504	8e-04	0.1018	0.1206	0.0264	0.0025	0.1329	0.0179	0.0028	0.0058	0.002	4e-04	0.0418	0.0288	0.0285	0.0622	0.0166	0.0944	8e-04
3	rs115114636	31531848	0.87	0.587631181685492	0.7	1.32097605551375	0.231869466577999	0.0717272723099275	0.0058	0.0304	0.0151	0.0043	0.192	0.005	0.0056	0.0507	8e-04	0.1017	0.1204	0.0264	0.0025	0.1329	0.0179	0.0028	0.0058	0.002	4e-04	0.0417	0.0288	0.0285	0.0623	0.0166	0.0945	8e-04
3	rs73058037	31533664	0.87	0.587631181685492	0.7	1.32097605551375	0.228537777495648	0.0711597208539479	0.0058	0.0304	0.0151	0.0043	0.192	0.005	0.0056	0.0508	8e-04	0.1017	0.1204	0.0264	0.0024	0.1329	0.0179	0.0028	0.0058	0.002	4e-04	0.0417	0.0288	0.0285	0.0623	0.0166	0.0946	8e-04
3	rs6776191	31535966	0.86	0.639923359357885	0.7	1.32097605551375	0.224816447230967	0.0692580629845816	0.0058	0.0303	0.015	0.0042	0.192	0.005	0.0056	0.051	8e-04	0.1017	0.1203	0.0264	0.0024	0.1328	0.0179	0.0028	0.0058	0.002	4e-04	0.0416	0.0288	0.0285	0.0624	0.0165	0.0947	8e-04
3	rs34771468	31544378	0.86	0.639923359357885	0.7	1.32097605551375	0.215926463487442	0.0665491994679272	0.0059	0.0298	0.015	0.0041	0.192	0.0049	0.0055	0.0519	8e-04	0.1016	0.1197	0.0264	0.0022	0.1333	0.0179	0.0027	0.0058	0.0019	4e-04	0.041	0.029	0.0284	0.0629	0.0164	0.0954	7e-04
3	rs11918959	31551179	0.86	0.639923359357885	0.7	1.32097605551375	0.209870970614979	0.067308666105179	0.0059	0.0297	0.015	0.0041	0.192	0.0049	0.0055	0.0521	8e-04	0.1016	0.1196	0.0264	0.0022	0.1334	0.0179	0.0027	0.0058	0.0019	4e-04	0.0408	0.029	0.0285	0.063	0.0163	0.0955	7e-04
3	rs73060014	31558256	0.85	0.695135765909148	0.7	1.32097605551375	0.241938351192764	0.0707352835858344	0.0061	0.0291	0.015	0.0037	0.192	0.0049	0.0057	0.0523	8e-04	0.1018	0.119	0.0265	0.002	0.1337	0.0178	0.0026	0.0059	0.002	5e-04	0.0398	0.0291	0.0294	0.063	0.0164	0.0962	7e-04
3	rs4552402	31564031	0.85	0.695135765909148	0.7	1.32097605551375	0.241375169736364	0.0715852094895178	0.0061	0.0291	0.015	0.0037	0.1919	0.0049	0.0057	0.0523	8e-04	0.1019	0.1191	0.0265	0.002	0.1337	0.0178	0.0026	0.0059	0.002	5e-04	0.0398	0.029	0.0295	0.063	0.0164	0.0963	7e-04
3	rs76374061	31575056	0.85	0.695135765909148	0.7	1.32097605551375	0.237968312949126	0.0652459086315517	0.0061	0.029	0.0152	0.0037	0.1913	0.005	0.0057	0.0524	8e-04	0.1019	0.1189	0.0265	0.002	0.1332	0.0179	0.0026	0.006	0.002	5e-04	0.04	0.029	0.0297	0.063	0.0165	0.0965	7e-04
3	rs74407495	31576172	0.85	0.695135765909148	0.71	1.23153511570326	0.240985698491251	0.0662739246303819	0.0061	0.029	0.0152	0.0038	0.1913	0.005	0.0057	0.0524	8e-04	0.1018	0.1189	0.0265	0.002	0.1332	0.0179	0.0026	0.006	0.002	5e-04	0.0399	0.029	0.0297	0.063	0.0164	0.0965	7e-04
3	rs4429666	31604720	0.85	0.695135765909148	0.71	1.23153511570326	0.248400899921764	0.0632101872033475	0.0061	0.0289	0.0153	0.0038	0.1911	0.005	0.0058	0.0524	8e-04	0.1019	0.1186	0.0264	0.002	0.1331	0.0178	0.0026	0.006	0.002	5e-04	0.04	0.0291	0.0298	0.063	0.0164	0.0964	7e-04
3	rs74926959	31615996	0.85	0.695135765909148	0.72	1.14588815616863	0.245594794783813	0.0612682758992906	0.0061	0.0289	0.0153	0.0038	0.1911	0.005	0.0058	0.0524	8e-04	0.1018	0.1185	0.0264	0.002	0.1331	0.0179	0.0026	0.006	0.0021	5e-04	0.04	0.0291	0.0298	0.0631	0.0164	0.0964	8e-04
3	rs11129456	31642178	0.85	0.695135765909148	0.72	1.14588815616863	0.235099899400541	0.0535721753336495	0.0062	0.029	0.0154	0.0038	0.1908	0.005	0.0058	0.0524	9e-04	0.1017	0.1184	0.0264	0.002	0.133	0.0179	0.0026	0.006	0.0021	6e-04	0.0399	0.0291	0.0299	0.063	0.0164	0.0964	0.001
3	rs9877672	31645775	0.85	0.695135765909148	0.72	1.14588815616863	0.237839465271857	0.0523225133194896	0.0062	0.0289	0.0154	0.0038	0.1908	0.005	0.0058	0.0524	9e-04	0.1017	0.1183	0.0264	0.002	0.133	0.0179	0.0026	0.006	0.0022	6e-04	0.0399	0.0291	0.0299	0.063	0.0164	0.0964	0.001
3	rs74576410	31654226	0.85	0.695135765909148	0.73	1.06399829815523	0.231403955865923	0.051332012947862	0.0062	0.029	0.0154	0.0038	0.1907	0.005	0.0058	0.0524	9e-04	0.1017	0.1183	0.0263	0.002	0.133	0.0179	0.0026	0.006	0.0022	6e-04	0.0399	0.0291	0.0299	0.0631	0.0164	0.0964	0.001
3	rs113140483	31667308	0.85	0.695135765909148	0.75	0.911329023803182	0.230263539382598	0.051393677963029	0.0062	0.029	0.0155	0.0038	0.1907	0.005	0.0058	0.0524	9e-04	0.1016	0.1183	0.0263	0.002	0.1329	0.0179	0.0026	0.006	0.0022	6e-04	0.0399	0.0291	0.0299	0.0631	0.0164	0.0964	0.001
3	rs62234757	31671353	0.85	0.695135765909148	0.75	0.911329023803182	0.230221361801369	0.051332012947862	0.0062	0.029	0.0155	0.0038	0.1907	0.005	0.0058	0.0524	9e-04	0.1016	0.1183	0.0263	0.002	0.1329	0.0179	0.0026	0.006	0.0022	6e-04	0.0399	0.0291	0.0299	0.0631	0.0164	0.0964	0.001
3	rs75417104	31681748	0.85	0.695135765909148	0.75	0.911329023803182	0.229420803068019	0.0512087796089668	0.0062	0.029	0.0154	0.0038	0.1906	0.005	0.0058	0.0525	9e-04	0.1016	0.1183	0.0262	0.002	0.1329	0.0179	0.0026	0.006	0.0022	6e-04	0.0399	0.0291	0.0299	0.0631	0.0164	0.0964	0.001
3	rs12491975	31687232	0.85	0.695135765909148	0.75	0.911329023803182	0.223362323524933	0.0512087796089668	0.0062	0.029	0.0154	0.0038	0.1905	0.0051	0.0059	0.0526	0.001	0.1015	0.1183	0.026	0.002	0.1328	0.0179	0.0027	0.006	0.0022	7e-04	0.0399	0.0291	0.0299	0.0632	0.0164	0.0964	0.001
3	rs73062067	31688850	0.85	0.695135765909148	0.75	0.911329023803182	0.222161465981644	0.0512087796089668	0.0063	0.029	0.0155	0.0038	0.1905	0.0051	0.0059	0.0526	0.001	0.1015	0.1183	0.026	0.002	0.1328	0.0179	0.0027	0.006	0.0022	7e-04	0.0399	0.0291	0.0299	0.0632	0.0164	0.0964	0.001
3	rs114809261	31688859	0.85	0.695135765909148	0.75	0.911329023803182	0.222161465981644	0.0512087796089668	0.0063	0.029	0.0155	0.0038	0.1905	0.0051	0.0059	0.0526	0.001	0.1015	0.1183	0.026	0.002	0.1328	0.0179	0.0027	0.006	0.0022	7e-04	0.0399	0.0291	0.0299	0.0632	0.0164	0.0964	0.001
3	rs78241111	31690112	0.85	0.695135765909148	0.75	0.911329023803182	0.220964223339202	0.0512703801596862	0.0063	0.029	0.0155	0.0038	0.1904	0.0051	0.0059	0.0526	0.001	0.1015	0.1183	0.0259	0.002	0.1328	0.018	0.0027	0.006	0.0022	7e-04	0.0399	0.0291	0.0299	0.0632	0.0164	0.0964	0.001
3	rs9310975	31698150	0.85	0.695135765909148	0.76	0.840461917458717	0.210993974569878	0.0520741171203467	0.0063	0.029	0.0155	0.0038	0.1903	0.0051	0.006	0.0527	0.001	0.1013	0.1182	0.0257	0.002	0.1329	0.018	0.0027	0.006	0.0022	7e-04	0.0399	0.0292	0.0299	0.0633	0.0165	0.0964	0.001
3	rs116833367	31699018	0.85	0.695135765909148	0.77	0.773176121721263	0.209430714448203	0.052758440569807	0.0063	0.029	0.0155	0.0038	0.1903	0.0051	0.006	0.0527	0.001	0.1013	0.1182	0.0257	0.002	0.1329	0.0181	0.0027	0.006	0.0022	7e-04	0.0399	0.0292	0.0299	0.0633	0.0165	0.0964	0.001
3	rs114605931	31699790	0.85	0.695135765909148	0.77	0.773176121721263	0.208511863265612	0.0533839117824045	0.0063	0.029	0.0155	0.0038	0.1903	0.0051	0.006	0.0527	0.001	0.1013	0.1182	0.0257	0.002	0.1329	0.0181	0.0027	0.006	0.0022	7e-04	0.0399	0.0292	0.0299	0.0633	0.0165	0.0964	0.001
3	rs13078246	31703128	0.85	0.695135765909148	0.77	0.773176121721263	0.202182947007061	0.0530707769912157	0.0063	0.029	0.0155	0.0038	0.1899	0.0051	0.006	0.0527	9e-04	0.1012	0.1183	0.0257	0.002	0.1328	0.0181	0.0027	0.006	0.0022	7e-04	0.0399	0.0292	0.0299	0.0633	0.0166	0.0965	0.001
3	rs77022048	31706288	0.85	0.695135765909148	0.77	0.773176121721263	0.193699203351318	0.0570096677885933	0.0063	0.029	0.0156	0.0038	0.1897	0.0051	0.006	0.0527	9e-04	0.1012	0.1183	0.0257	0.002	0.1328	0.0181	0.0027	0.006	0.0022	7e-04	0.0399	0.0292	0.03	0.0634	0.0166	0.0965	0.001
3	rs62236740	31710438	0.85	0.695135765909148	0.78	0.709419594942363	0.175105671377497	0.0620018437431966	0.0063	0.0288	0.0157	0.0039	0.1888	0.0052	0.006	0.0529	9e-04	0.1011	0.1184	0.0258	0.002	0.1328	0.0183	0.0028	0.006	0.0022	7e-04	0.0398	0.0292	0.0301	0.0634	0.0166	0.0964	0.001
3	rs80186597	31712770	0.85	0.695135765909148	0.78	0.709419594942363	0.168852858450763	0.0606046119938404	0.0063	0.0288	0.0158	0.0039	0.1882	0.0052	0.006	0.053	9e-04	0.101	0.1186	0.0258	0.002	0.1328	0.0184	0.0028	0.006	0.0022	7e-04	0.0398	0.0293	0.0302	0.0635	0.0167	0.0963	0.001
3	rs75332298	31714093	0.85	0.695135765909148	0.79	0.649136622646432	0.172982814249206	0.0652459086315517	0.0063	0.0287	0.0158	0.0039	0.188	0.0052	0.0061	0.053	9e-04	0.1008	0.1186	0.0258	0.002	0.1327	0.0184	0.0028	0.006	0.0023	7e-04	0.0399	0.0293	0.0303	0.0635	0.0167	0.0962	0.001
3	rs77098155	31715188	0.85	0.695135765909148	0.8	0.592267592767429	0.172660309106846	0.0654509721872734	0.0063	0.0286	0.0158	0.0039	0.188	0.0052	0.0061	0.053	9e-04	0.1008	0.1186	0.0258	0.002	0.1327	0.0184	0.0028	0.006	0.0023	7e-04	0.0399	0.0293	0.0303	0.0635	0.0167	0.0962	0.001
3	rs9842598	31716325	0.85	0.695135765909148	0.82	0.488512084344485	0.169348220989852	0.0671703131928342	0.0063	0.0286	0.0158	0.0039	0.188	0.0052	0.0061	0.053	9e-04	0.1007	0.1186	0.0258	0.002	0.1326	0.0185	0.0029	0.006	0.0023	7e-04	0.0399	0.0293	0.0303	0.0635	0.0167	0.0961	0.001
3	rs12636964	31720982	0.85	0.695135765909148	0.82	0.488512084344485	0.168111399886954	0.0726535170803705	0.0064	0.0282	0.0159	0.0039	0.1871	0.0054	0.0064	0.0532	9e-04	0.1003	0.1189	0.026	0.002	0.1319	0.0188	0.0031	0.0061	0.0022	7e-04	0.04	0.0293	0.0304	0.0637	0.0169	0.0961	9e-04
3	rs80007308	31724089	0.85	0.695135765909148	0.82	0.488512084344485	0.0846980787930335	0.0686289413063837	0.0066	0.0273	0.0163	0.0043	0.1856	0.006	0.0068	0.0531	8e-04	0.0996	0.1194	0.0261	0.002	0.1304	0.0196	0.0039	0.0066	0.0021	8e-04	0.0402	0.0295	0.0305	0.0639	0.0176	0.0953	8e-04
3	rs77798476	31724102	0.85	0.695135765909148	0.82	0.488512084344485	0.0844895111967376	0.0703823905035144	0.0066	0.0273	0.0163	0.0043	0.1855	0.006	0.0068	0.0531	8e-04	0.0996	0.1194	0.0261	0.002	0.1304	0.0196	0.0039	0.0066	0.0021	8e-04	0.0402	0.0295	0.0305	0.0639	0.0176	0.0953	8e-04
3	rs9819538	31724368	0.85	0.695135765909148	0.82	0.488512084344485	0.0811518014717056	0.0748096758917711	0.0067	0.0272	0.0163	0.0043	0.1854	0.006	0.0069	0.0531	8e-04	0.0995	0.1194	0.0261	0.002	0.1302	0.0196	0.004	0.0066	0.0021	8e-04	0.0402	0.0295	0.0305	0.0639	0.0177	0.0952	8e-04
3	rs17027961	31725829	0.84	0.753316385445839	0.82	0.488512084344485	0.0447317761566623	0.123209689104335	0.0069	0.0257	0.0169	0.005	0.1841	0.0068	0.0074	0.0529	7e-04	0.0983	0.1203	0.0266	0.002	0.1278	0.0207	0.0048	0.0067	0.0021	8e-04	0.04	0.0296	0.0307	0.0642	0.0182	0.0949	8e-04
3	rs114377769	31726052	0.84	0.753316385445839	0.82	0.488512084344485	0.0380858061609069	0.154241654170004	0.007	0.0252	0.017	0.0053	0.1835	0.0068	0.0076	0.0529	7e-04	0.098	0.1206	0.0269	0.002	0.1273	0.021	0.0051	0.0066	0.002	8e-04	0.0398	0.0297	0.0308	0.064	0.0184	0.095	8e-04
3	rs6785222	31726603	0.83	0.81451029553121	0.82	0.488512084344485	0.0308069962000854	0.264892375237076	0.0072	0.0238	0.0173	0.0059	0.1822	0.0075	0.0079	0.053	7e-04	0.0974	0.1209	0.0272	0.0019	0.1259	0.0217	0.0058	0.0067	0.002	8e-04	0.0397	0.0299	0.0309	0.0636	0.0187	0.0951	8e-04
3	rs76280057	31726966	0.83	0.81451029553121	0.83	0.441484906400802	0.0352718894921659	0.2887917581057	0.0072	0.0237	0.0173	0.0059	0.1824	0.0076	0.0079	0.053	7e-04	0.0974	0.121	0.0272	0.0019	0.1257	0.0218	0.0058	0.0067	0.0019	8e-04	0.0397	0.03	0.0309	0.0633	0.0187	0.0951	8e-04
3	rs2879812	31732704	0.81	0.946104684087093	0.83	0.441484906400802	0.0439001463448159	0.542451798249531	0.0076	0.0209	0.0177	0.0067	0.1821	0.0081	0.0079	0.0534	6e-04	0.0968	0.1217	0.0272	0.0016	0.1239	0.0228	0.0069	0.0065	0.0017	8e-04	0.04	0.0308	0.0316	0.0633	0.0194	0.0937	7e-04
3	rs7629103	31738141	0.81	0.946104684087093	0.83	0.441484906400802	0.0402670819535008	0.571735851294879	0.0077	0.0206	0.0178	0.0068	0.182	0.0082	0.008	0.0534	8e-04	0.0966	0.1217	0.0272	0.0016	0.1234	0.0231	0.0071	0.0066	0.0016	8e-04	0.04	0.031	0.0317	0.0633	0.0194	0.0934	8e-04
3	rs114671462	31742584	0.81	0.946104684087093	0.83	0.441484906400802	0.0409507518502585	0.567913365876304	0.0078	0.0206	0.0178	0.0068	0.1819	0.0082	0.008	0.0533	8e-04	0.0966	0.1216	0.0274	0.0016	0.1233	0.0231	0.0071	0.0066	0.0016	8e-04	0.04	0.0311	0.0316	0.0633	0.0194	0.0934	8e-04
3	rs113642632	31742717	0.81	0.946104684087093	0.83	0.441484906400802	0.0409650791309011	0.569328374448253	0.0078	0.0206	0.0178	0.0068	0.1819	0.0082	0.008	0.0533	8e-04	0.0966	0.1216	0.0274	0.0016	0.1233	0.0231	0.0071	0.0066	0.0016	8e-04	0.04	0.0311	0.0316	0.0633	0.0194	0.0934	8e-04
3	rs74865189	31745113	0.81	0.946104684087093	0.83	0.441484906400802	0.0413099668744526	0.570602613635578	0.0079	0.0206	0.0178	0.0068	0.1819	0.0082	0.008	0.0532	8e-04	0.0967	0.1216	0.0275	0.0016	0.1232	0.0232	0.0071	0.0066	0.0016	8e-04	0.0401	0.0311	0.0315	0.0633	0.0194	0.0934	8e-04
3	rs3805072	31750520	0.81	0.946104684087093	0.83	0.441484906400802	0.0419328620466149	0.582386351564877	0.008	0.0205	0.0178	0.0069	0.1819	0.0082	0.008	0.053	9e-04	0.0967	0.1215	0.0278	0.0016	0.1232	0.0232	0.0071	0.0066	0.0016	8e-04	0.0401	0.0311	0.0314	0.0633	0.0194	0.0933	8e-04
3	rs62237309	31753352	0.81	0.946104684087093	0.83	0.441484906400802	0.0434808507615707	0.579541575033783	0.008	0.0205	0.0178	0.0068	0.182	0.0082	0.008	0.053	9e-04	0.0954	0.1217	0.0279	0.0016	0.1234	0.0232	0.0071	0.0066	0.0016	8e-04	0.0401	0.0311	0.0315	0.0635	0.0194	0.0935	8e-04
3	rs12492810	31761080	0.8	1.01658215824445	0.83	0.441484906400802	0.0450674114565708	0.634587697727794	0.0081	0.02	0.0179	0.0067	0.1826	0.0084	0.0081	0.0534	9e-04	0.095	0.121	0.0285	0.0015	0.1227	0.0234	0.0072	0.0068	0.0015	7e-04	0.0398	0.0313	0.0318	0.064	0.0194	0.093	8e-04
3	rs17028102	31763735	0.8	1.01658215824445	0.83	0.441484906400802	0.0465364238999529	0.657340043169412	0.0081	0.02	0.0179	0.0067	0.1825	0.0084	0.0081	0.0535	9e-04	0.095	0.121	0.0286	0.0015	0.1227	0.0233	0.0072	0.0068	0.0015	7e-04	0.0397	0.0313	0.0318	0.064	0.0194	0.093	8e-04
3	rs7622605	31767574	0.8	1.01658215824445	0.83	0.441484906400802	0.0495222678190736	0.677619611205749	0.0081	0.0199	0.0179	0.0068	0.1824	0.0084	0.008	0.0535	9e-04	0.095	0.1209	0.0287	0.0015	0.1227	0.0233	0.0073	0.0069	0.0015	8e-04	0.0397	0.0313	0.0318	0.064	0.0194	0.093	8e-04
3	rs78539507	31776467	0.8	1.01658215824445	0.84	0.397589870063919	0.0497835938944735	0.685740995702516	0.0082	0.0199	0.0178	0.0068	0.1821	0.0085	0.008	0.0537	9e-04	0.0949	0.1208	0.0288	0.0015	0.1227	0.0233	0.0073	0.0068	0.0015	8e-04	0.0396	0.0314	0.0318	0.0641	0.0195	0.0931	8e-04
3	rs17451017	31777948	0.8	1.01658215824445	0.84	0.397589870063919	0.0507055538505582	0.692550197016392	0.0081	0.0198	0.0178	0.0068	0.1821	0.0085	0.008	0.0537	9e-04	0.0949	0.1207	0.0289	0.0015	0.1227	0.0232	0.0073	0.0068	0.0015	8e-04	0.0396	0.0314	0.0318	0.0642	0.0195	0.093	8e-04
3	rs9825170	31783326	0.8	1.01658215824445	0.84	0.397589870063919	0.0615368311329106	0.744995366120845	0.0082	0.0195	0.0173	0.0068	0.1812	0.0087	0.0082	0.0542	9e-04	0.094	0.1207	0.0302	0.0016	0.1223	0.0235	0.0075	0.0067	0.0014	9e-04	0.0394	0.0316	0.0315	0.0645	0.0197	0.0931	8e-04
3	rs116587173	31783747	0.79	1.09022720934348	0.83	0.441484906400802	0.0643294286749698	0.788948319117118	0.0083	0.0194	0.0173	0.0068	0.1809	0.0087	0.0081	0.054	9e-04	0.094	0.1209	0.0304	0.0016	0.1222	0.0235	0.0076	0.0068	0.0014	9e-04	0.0391	0.0317	0.0316	0.0646	0.0197	0.0929	8e-04
3	rs75240811	31787238	0.79	1.09022720934348	0.84	0.397589870063919	0.0649329107896083	0.854621841941295	0.0083	0.0194	0.0172	0.0068	0.1807	0.0088	0.0081	0.054	9e-04	0.0939	0.1209	0.0305	0.0016	0.1222	0.0235	0.0076	0.0068	0.0014	9e-04	0.039	0.0317	0.0317	0.0647	0.0196	0.0928	8e-04
3	rs1902341	31795570	0.79	1.09022720934348	0.84	0.397589870063919	0.0626936726124323	0.912232447117604	0.0084	0.0193	0.0172	0.0069	0.1803	0.0088	0.0081	0.0539	9e-04	0.0939	0.1209	0.0307	0.0016	0.1222	0.0236	0.0077	0.0069	0.0014	0.001	0.0387	0.0318	0.0318	0.0648	0.0196	0.0927	9e-04
3	rs76158866	31796456	0.79	1.09022720934348	0.84	0.397589870063919	0.0650110492436209	0.916477538807175	0.0084	0.0193	0.0172	0.0068	0.1804	0.0088	0.0081	0.0539	9e-04	0.0939	0.1209	0.0307	0.0016	0.1222	0.0235	0.0076	0.0069	0.0014	0.001	0.0387	0.0318	0.0318	0.0649	0.0196	0.0926	9e-04
3	rs114253834	31800443	0.79	1.09022720934348	0.84	0.397589870063919	0.0637875273987699	0.848113743322637	0.0085	0.0198	0.0172	0.0069	0.1799	0.0089	0.0081	0.0539	0.001	0.0938	0.1205	0.0313	0.0016	0.1222	0.0236	0.0076	0.0069	0.0014	0.001	0.0386	0.0318	0.032	0.065	0.0197	0.0919	9e-04
3	rs56052453	31805778	0.79	1.09022720934348	0.85	0.356744695657816	0.0631143859414597	0.833431304601539	0.0085	0.0197	0.0172	0.0069	0.1797	0.0089	0.0081	0.0539	0.001	0.0938	0.1204	0.0314	0.0016	0.1222	0.0237	0.0077	0.007	0.0015	0.001	0.0386	0.0318	0.0319	0.0652	0.0196	0.0918	9e-04
3	rs7621973	31806188	0.79	1.09022720934348	0.85	0.356744695657816	0.0617443918040107	0.823108634930969	0.0085	0.0197	0.0172	0.0069	0.1797	0.0089	0.0081	0.0539	0.001	0.0938	0.1204	0.0314	0.0016	0.1223	0.0237	0.0077	0.007	0.0015	0.001	0.0386	0.0318	0.0319	0.0652	0.0196	0.0918	9e-04
3	rs76114889	31806469	0.79	1.09022720934348	0.85	0.356744695657816	0.0614803037520832	0.828805883414628	0.0085	0.0197	0.0172	0.0069	0.1797	0.0089	0.0081	0.0539	0.001	0.0938	0.1204	0.0314	0.0016	0.1223	0.0237	0.0077	0.007	0.0015	0.001	0.0386	0.0318	0.032	0.0652	0.0196	0.0918	9e-04
3	rs11716090	31807370	0.79	1.09022720934348	0.85	0.356744695657816	0.0588620924676678	0.834357033955666	0.0085	0.0197	0.0172	0.0069	0.1795	0.0089	0.0081	0.0539	0.001	0.0938	0.1204	0.0314	0.0016	0.1223	0.0237	0.0077	0.007	0.0014	0.001	0.0386	0.0318	0.032	0.0653	0.0196	0.0919	0.001
3	rs17028289	31814511	0.79	1.09022720934348	0.85	0.356744695657816	0.0672440172037068	0.934760367538618	0.0086	0.0197	0.0172	0.0068	0.179	0.009	0.0081	0.0539	0.001	0.0937	0.12	0.0315	0.0017	0.1223	0.0238	0.0077	0.007	0.0015	0.001	0.0386	0.0319	0.0322	0.0655	0.0196	0.0918	0.001
3	rs75778245	31817949	0.79	1.09022720934348	0.85	0.356744695657816	0.0665074237686023	0.934128728964248	0.0086	0.0197	0.0172	0.0068	0.1789	0.009	0.0081	0.0539	0.001	0.0937	0.1199	0.0315	0.0017	0.1223	0.0238	0.0077	0.0069	0.0015	0.001	0.0386	0.0319	0.0322	0.0655	0.0196	0.0918	0.001
3	rs77334258	31827116	0.79	1.09022720934348	0.85	0.356744695657816	0.0735407587654112	1.01404353818975	0.0087	0.0197	0.0172	0.0068	0.1787	0.009	0.0081	0.0539	0.001	0.0937	0.1198	0.0316	0.0017	0.1224	0.0239	0.0077	0.0069	0.0015	0.001	0.0386	0.0319	0.0323	0.0656	0.0196	0.0917	0.001
3	rs77043939	31829913	0.79	1.09022720934348	0.86	0.318862054747229	0.0731601783221361	1.04671396674769	0.0087	0.0197	0.0172	0.0068	0.1786	0.009	0.0081	0.0539	0.001	0.0937	0.1197	0.0316	0.0017	0.1224	0.0239	0.0077	0.0069	0.0015	0.001	0.0386	0.0319	0.0323	0.0656	0.0196	0.0917	0.001
3	rs77063862	31837019	0.78	1.16707263834179	0.86	0.318862054747229	0.0724238220316892	1.04122838180585	0.0087	0.0197	0.0172	0.0068	0.1784	0.009	0.0081	0.0539	0.001	0.0936	0.1196	0.0316	0.0017	0.1224	0.024	0.0077	0.0069	0.0015	0.001	0.0386	0.0318	0.0323	0.0656	0.0197	0.0917	0.0011
3	rs7628972	31839097	0.78	1.16707263834179	0.86	0.318862054747229	0.0653438263974866	1.02834274433786	0.0087	0.0197	0.0172	0.0068	0.1784	0.009	0.0081	0.0539	0.001	0.0936	0.1196	0.0316	0.0018	0.1224	0.024	0.0077	0.0069	0.0015	0.001	0.0386	0.0318	0.0323	0.0656	0.0197	0.0917	0.0011
3	rs77316271	31840741	0.78	1.16707263834179	0.86	0.318862054747229	0.0752692359563784	1.14980363405575	0.0087	0.0198	0.0173	0.0068	0.1784	0.009	0.0081	0.0539	0.001	0.0935	0.1196	0.0317	0.0018	0.1224	0.024	0.0077	0.0069	0.0015	0.001	0.0385	0.0318	0.0323	0.0656	0.0197	0.0917	0.0011
3	rs73059404	31845973	0.78	1.16707263834179	0.86	0.318862054747229	0.090817025012544	1.29322927658642	0.0088	0.0198	0.0173	0.0068	0.1784	0.009	0.0081	0.0539	0.0011	0.0936	0.1196	0.0317	0.0018	0.122	0.0241	0.0077	0.0069	0.0016	0.001	0.0385	0.0318	0.0323	0.0655	0.0197	0.0916	0.0011
3	rs4611855	31847360	0.78	1.16707263834179	0.86	0.318862054747229	0.0959986095130086	1.07876647028307	0.009	0.0201	0.0175	0.0068	0.1773	0.0091	0.0082	0.054	0.0011	0.0933	0.1194	0.0318	0.0019	0.122	0.0244	0.0078	0.007	0.0016	0.001	0.0386	0.032	0.0321	0.0651	0.02	0.0912	0.0012
3	rs35158456	31848096	0.78	1.16707263834179	0.86	0.318862054747229	0.135124884700158	1.04590692140304	0.009	0.0202	0.0175	0.0068	0.1768	0.0092	0.0083	0.0539	0.0012	0.0928	0.1194	0.032	0.002	0.122	0.0248	0.0079	0.0071	0.0016	0.001	0.0387	0.032	0.032	0.0648	0.0201	0.0908	0.0012
3	rs7649250	31850158	0.77	1.24714921571202	0.86	0.318862054747229	0.0568358974722665	0.625741941972259	0.01	0.0206	0.018	0.0066	0.1714	0.01	0.0083	0.0533	0.0015	0.0894	0.12	0.0332	0.0027	0.121	0.0267	0.0081	0.0074	0.0021	0.0012	0.0397	0.0323	0.0331	0.0637	0.0216	0.0903	0.0015
3	rs57616564	31850814	0.76	1.33048581017907	0.86	0.318862054747229	0.0792925976747497	0.600815099493927	0.011	0.0212	0.0187	0.0066	0.1682	0.0108	0.0086	0.0515	0.0018	0.0868	0.1217	0.0337	0.0032	0.1188	0.0279	0.0085	0.0078	0.0025	0.0014	0.0412	0.0322	0.0328	0.0631	0.0225	0.0892	0.0018
3	rs56658789	31851074	0.76	1.33048581017907	0.86	0.318862054747229	0.109560553820885	0.605407720328788	0.0114	0.0215	0.019	0.0065	0.1674	0.0111	0.0086	0.0506	0.0019	0.0859	0.1223	0.0339	0.0035	0.1179	0.0285	0.0085	0.0078	0.0027	0.0014	0.0418	0.0322	0.0327	0.0631	0.0228	0.0887	0.0019
3	rs34106291	31851186	0.76	1.33048581017907	0.87	0.283849475516541	0.111396539438083	0.582528678542402	0.0116	0.0216	0.0191	0.0064	0.1671	0.0112	0.0086	0.0502	0.0019	0.0855	0.1226	0.0339	0.0035	0.1176	0.0288	0.0085	0.0079	0.0028	0.0014	0.0421	0.0322	0.0327	0.063	0.0228	0.0887	0.0019
3	rs7653230	31852083	0.76	1.33048581017907	0.87	0.283849475516541	0.293737240654758	0.538259584883026	0.0124	0.0231	0.0193	0.0062	0.1615	0.0122	0.0082	0.048	0.0021	0.0833	0.1305	0.0323	0.0036	0.1162	0.0298	0.0088	0.008	0.0027	0.0015	0.045	0.0302	0.0315	0.0623	0.0226	0.0902	0.002
3	rs12491564	31859962	0.76	1.33048581017907	0.87	0.283849475516541	0.609682670113442	0.746501834763184	0.0128	0.0239	0.0191	0.0061	0.1606	0.0127	0.008	0.0463	0.0021	0.082	0.1334	0.0311	0.0037	0.1149	0.0301	0.0089	0.0081	0.0027	0.0015	0.046	0.0297	0.0312	0.0626	0.0229	0.0908	0.0021
3	rs11720782	31862952	0.76	1.33048581017907	0.87	0.283849475516541	0.535100513138099	0.660710152618529	0.0128	0.024	0.0191	0.0061	0.1607	0.0127	0.008	0.0461	0.0021	0.0818	0.1337	0.0309	0.0037	0.1151	0.0302	0.0089	0.0082	0.0027	0.0016	0.0462	0.0297	0.0311	0.0629	0.0229	0.0906	0.0021
3	rs7625241	31863199	0.76	1.33048581017907	0.86	0.318862054747229	0.527635142911608	0.591226405459382	0.0128	0.024	0.0191	0.0061	0.1607	0.0127	0.008	0.046	0.0021	0.0818	0.1337	0.0309	0.0037	0.1151	0.0302	0.0089	0.0082	0.0027	0.0016	0.0462	0.0297	0.0311	0.0629	0.0229	0.0906	0.0021
3	rs34484717	31865835	0.76	1.33048581017907	0.86	0.318862054747229	0.526859016545083	0.546792190944235	0.0128	0.024	0.0192	0.0061	0.1605	0.0127	0.008	0.046	0.0021	0.0819	0.134	0.0307	0.0037	0.1153	0.0303	0.0089	0.0082	0.0027	0.0016	0.0462	0.0297	0.0312	0.0629	0.0229	0.0907	0.0021
3	rs80327922	31865895	0.76	1.33048581017907	0.86	0.318862054747229	0.528541309617221	0.544970985751814	0.0128	0.024	0.0192	0.0061	0.1605	0.0127	0.008	0.046	0.0021	0.0819	0.134	0.0306	0.0037	0.1152	0.0303	0.0089	0.0082	0.0027	0.0016	0.0462	0.0297	0.0312	0.0629	0.0229	0.0907	0.0021
3	rs77506788	31866161	0.76	1.33048581017907	0.86	0.318862054747229	0.525114717695657	0.539935502754206	0.0129	0.024	0.0192	0.0061	0.1605	0.0127	0.008	0.046	0.0021	0.0819	0.134	0.0306	0.0037	0.1153	0.0303	0.0089	0.0082	0.0027	0.0016	0.0462	0.0296	0.0312	0.0628	0.0229	0.0907	0.0021
3	rs77331403	31868302	0.76	1.33048581017907	0.86	0.318862054747229	0.522728850856346	0.536166507697021	0.0129	0.024	0.0192	0.006	0.1605	0.0127	0.008	0.0459	0.0021	0.0818	0.1341	0.0306	0.0038	0.1154	0.0303	0.0089	0.0082	0.0027	0.0016	0.0463	0.0296	0.0312	0.0628	0.0229	0.0907	0.002
3	rs34001443	31870806	0.76	1.33048581017907	0.86	0.318862054747229	0.520476710317906	0.530038544089094	0.0129	0.024	0.0193	0.006	0.1604	0.0127	0.0079	0.0458	0.0021	0.0818	0.1342	0.0306	0.0038	0.1155	0.0303	0.0089	0.0082	0.0027	0.0016	0.0463	0.0296	0.0313	0.0628	0.0229	0.0907	0.002
3	rs9880436	31873214	0.76	1.33048581017907	0.87	0.283849475516541	0.515154452512591	0.502271836616924	0.0129	0.024	0.0194	0.006	0.1603	0.0127	0.0078	0.0457	0.002	0.082	0.1342	0.0308	0.0038	0.1157	0.0303	0.0089	0.0081	0.0027	0.0016	0.0463	0.0297	0.0313	0.0628	0.0228	0.0907	0.002
3	rs6550074	31873545	0.76	1.33048581017907	0.87	0.283849475516541	0.504271760538556	0.498707890579933	0.0129	0.024	0.0194	0.006	0.1603	0.0126	0.0078	0.0457	0.002	0.082	0.1343	0.0308	0.0038	0.1156	0.0303	0.0089	0.0081	0.0027	0.0016	0.0463	0.0297	0.0313	0.0628	0.0228	0.0907	0.002
3	rs12186070	31875254	0.76	1.33048581017907	0.87	0.283849475516541	0.502942965061501	0.499803800429346	0.0127	0.024	0.0194	0.006	0.1604	0.0126	0.0078	0.0457	0.002	0.082	0.1347	0.0307	0.0038	0.1156	0.0303	0.0089	0.0081	0.0027	0.0016	0.0463	0.0296	0.0314	0.0631	0.0228	0.0902	0.002
3	rs12485457	31883057	0.77	1.24714921571202	0.87	0.283849475516541	0.417051723729596	0.489281274638219	0.0127	0.024	0.0194	0.006	0.1603	0.0125	0.008	0.0457	0.002	0.082	0.1352	0.0306	0.0038	0.1157	0.0303	0.0088	0.008	0.0027	0.0016	0.0462	0.0293	0.0314	0.0633	0.0227	0.0903	0.002
3	rs12636608	31883903	0.77	1.24714921571202	0.88	0.251609301083599	0.418495430722339	0.489008727984637	0.0127	0.024	0.0194	0.006	0.1603	0.0125	0.0081	0.0455	0.002	0.082	0.1353	0.0307	0.0038	0.1157	0.0303	0.0087	0.008	0.0027	0.0015	0.0461	0.0292	0.0312	0.0633	0.0227	0.0904	0.002
3	rs34263130	31886938	0.77	1.24714921571202	0.88	0.251609301083599	0.411072627068545	0.484381419012893	0.0127	0.024	0.0193	0.006	0.1604	0.0124	0.008	0.0455	0.002	0.082	0.1354	0.0307	0.0038	0.1158	0.0303	0.0087	0.0081	0.0027	0.0015	0.0461	0.0291	0.0312	0.0633	0.0227	0.0904	0.002
3	rs73061417	31886977	0.77	1.24714921571202	0.88	0.251609301083599	0.412620747306225	0.484925220156508	0.0127	0.024	0.0193	0.006	0.1604	0.0124	0.008	0.0455	0.002	0.082	0.1354	0.0307	0.0038	0.1157	0.0303	0.0087	0.0081	0.0027	0.0015	0.0461	0.0291	0.0312	0.0633	0.0227	0.0905	0.002
3	rs35795017	31892036	0.77	1.24714921571202	0.88	0.251609301083599	0.368806264962621	0.457662907987142	0.0127	0.0241	0.0194	0.006	0.1606	0.0124	0.0078	0.0463	0.002	0.082	0.1353	0.0309	0.0038	0.1154	0.0303	0.0084	0.008	0.0027	0.0015	0.0457	0.0281	0.0315	0.0639	0.023	0.0906	0.002
3	rs6786826	31897871	0.78	1.16707263834179	0.88	0.251609301083599	0.396820423572716	0.424375768382391	0.0127	0.0241	0.0191	0.0059	0.1607	0.0124	0.0076	0.0464	0.0019	0.0818	0.1358	0.0311	0.0038	0.1154	0.0304	0.0082	0.0079	0.0027	0.0015	0.0457	0.0274	0.0314	0.064	0.0233	0.0912	0.002
3	rs6776254	31901848	0.78	1.16707263834179	0.9	0.195029827813683	0.395583273281466	0.391650463483023	0.0127	0.0238	0.0192	0.0058	0.1606	0.0124	0.0074	0.0469	0.0019	0.0816	0.1358	0.0309	0.0037	0.1158	0.0301	0.0081	0.0078	0.0027	0.0015	0.0455	0.0268	0.0314	0.0639	0.0234	0.0928	0.002
3	rs12630934	31903205	0.78	1.16707263834179	0.9	0.195029827813683	0.395302374219448	0.391650463483023	0.0127	0.0237	0.0192	0.0058	0.1606	0.0123	0.0074	0.047	0.0019	0.0816	0.1359	0.0309	0.0037	0.1158	0.0301	0.008	0.0078	0.0027	0.0015	0.0455	0.0266	0.0315	0.0639	0.0234	0.0928	0.002
3	rs74389377	31907785	0.78	1.16707263834179	0.9	0.195029827813683	0.39065415105442	0.357035683804713	0.0128	0.0238	0.0193	0.0057	0.1608	0.0123	0.0072	0.0474	0.0019	0.0816	0.1363	0.031	0.0037	0.1156	0.03	0.0079	0.0077	0.0026	0.0014	0.0456	0.0258	0.0317	0.0639	0.0236	0.0931	0.002
3	rs60258753	31907934	0.78	1.16707263834179	0.91	0.170469891558667	0.393731198364726	0.35803709323957	0.0128	0.0238	0.0193	0.0057	0.1608	0.0123	0.0072	0.0474	0.0019	0.0816	0.1363	0.031	0.0037	0.1156	0.03	0.0079	0.0077	0.0026	0.0014	0.0456	0.0258	0.0317	0.0639	0.0236	0.0931	0.002
3	rs13315627	31910592	0.79	1.09022720934348	0.91	0.170469891558667	0.38315314028922	0.271902898866162	0.0128	0.024	0.0194	0.0054	0.1615	0.012	0.0069	0.0474	0.0019	0.0822	0.1387	0.0305	0.0036	0.115	0.03	0.0075	0.0073	0.0026	0.0014	0.0453	0.0253	0.0309	0.0636	0.0234	0.094	0.002
3	rs13091847	31919601	0.81	0.946104684087093	0.91	0.170469891558667	0.315381074518943	0.119187917616413	0.0129	0.0251	0.0191	0.0045	0.1652	0.0109	0.0059	0.048	0.002	0.0843	0.1421	0.0292	0.0034	0.1143	0.029	0.0067	0.0065	0.0025	0.0012	0.0449	0.0241	0.0295	0.0638	0.0232	0.0946	0.0019
3	rs74388374	31920353	0.81	0.946104684087093	0.91	0.170469891558667	0.317534974386708	0.116592212938476	0.0129	0.0251	0.0191	0.0044	0.1652	0.0109	0.0059	0.0481	0.002	0.0844	0.1421	0.0291	0.0034	0.1143	0.029	0.0067	0.0065	0.0025	0.0012	0.0449	0.0241	0.0295	0.0638	0.0232	0.0946	0.0018
3	rs7629505	31921624	0.81	0.946104684087093	0.91	0.170469891558667	0.318841069583576	0.112994754844534	0.0129	0.0251	0.0192	0.0044	0.1652	0.0109	0.0059	0.048	0.002	0.0844	0.1422	0.0291	0.0035	0.1143	0.0291	0.0067	0.0065	0.0025	0.0012	0.0449	0.024	0.0295	0.0638	0.0232	0.0946	0.0018
3	rs115524321	31924502	0.81	0.946104684087093	0.91	0.170469891558667	0.312736875590192	0.104934992509579	0.0129	0.0251	0.0192	0.0044	0.1652	0.0109	0.0059	0.0481	0.002	0.0845	0.1421	0.0291	0.0035	0.1142	0.029	0.0067	0.0064	0.0026	0.0012	0.0449	0.0239	0.0294	0.064	0.0231	0.0948	0.0018
3	rs4282098	31928640	0.81	0.946104684087093	0.91	0.170469891558667	0.32090639922566	0.0939963386278548	0.0128	0.0251	0.0191	0.0043	0.1656	0.0108	0.0059	0.0481	0.002	0.0848	0.142	0.0289	0.0034	0.1141	0.029	0.0066	0.0064	0.0026	0.0012	0.0449	0.0239	0.0293	0.0642	0.0231	0.0951	0.0018
3	rs73061453	31929486	0.81	0.946104684087093	0.92	0.14824156235026	0.316281769281929	0.0916301132588253	0.0128	0.0251	0.0191	0.0043	0.1656	0.0108	0.0058	0.0481	0.002	0.0849	0.1421	0.0289	0.0034	0.1141	0.0289	0.0066	0.0064	0.0026	0.0012	0.0449	0.0239	0.0293	0.0643	0.023	0.0951	0.0018
3	rs75721597	31932067	0.82	0.87875982057053	0.92	0.14824156235026	0.326787631055867	0.0708766457271976	0.0127	0.025	0.0188	0.0042	0.1664	0.0108	0.0055	0.0481	0.0019	0.0855	0.1422	0.0286	0.0033	0.1146	0.0287	0.0064	0.006	0.0028	0.0011	0.0446	0.0238	0.0289	0.0647	0.0228	0.0958	0.0017
3	rs4334675	31933619	0.82	0.87875982057053	0.92	0.14824156235026	0.322978721700843	0.0526337298362892	0.0126	0.0251	0.0187	0.0042	0.1673	0.0107	0.0052	0.0483	0.0019	0.0862	0.1424	0.0283	0.0032	0.1146	0.0284	0.0062	0.0057	0.003	0.0011	0.0442	0.0237	0.0286	0.0649	0.0225	0.0965	0.0017
3	rs114186382	31934716	0.83	0.81451029553121	0.92	0.14824156235026	0.274116270548914	0.0219214819316985	0.0126	0.0254	0.0183	0.0037	0.1685	0.0101	0.0043	0.0491	0.0016	0.088	0.1443	0.0277	0.0029	0.1156	0.0275	0.0052	0.0044	0.0029	0.0011	0.043	0.0233	0.0278	0.0658	0.0218	0.0986	0.0015
3	rs116906503	31935947	0.83	0.81451029553121	0.92	0.14824156235026	0.281030200722289	0.0206874091915595	0.0126	0.0253	0.0183	0.0037	0.1688	0.0101	0.0043	0.0491	0.0016	0.0881	0.1443	0.0277	0.0028	0.1157	0.0274	0.0052	0.0043	0.0029	0.0011	0.0429	0.0233	0.0278	0.0659	0.0218	0.0987	0.0014
3	rs73824712	31936992	0.83	0.81451029553121	0.92	0.14824156235026	0.285516982638375	0.0202435765215351	0.0125	0.0254	0.0182	0.0037	0.1689	0.0101	0.0042	0.0492	0.0016	0.0882	0.1444	0.0276	0.0028	0.1158	0.0274	0.0051	0.0042	0.0029	0.0011	0.0428	0.0233	0.0277	0.0659	0.0218	0.0988	0.0014
3	rs28620577	31939633	0.83	0.81451029553121	0.92	0.14824156235026	0.289898364908716	0.01948795674029	0.0126	0.0254	0.0182	0.0037	0.1691	0.01	0.0041	0.0492	0.0016	0.0885	0.1445	0.0275	0.0027	0.1159	0.0273	0.005	0.004	0.0028	0.0011	0.0427	0.0232	0.0277	0.0661	0.0217	0.0992	0.0014
3	rs4334676	31945442	0.83	0.81451029553121	0.92	0.14824156235026	0.270463692468333	0.0152501814833402	0.0126	0.0255	0.018	0.0036	0.171	0.0098	0.0039	0.0491	0.0016	0.0888	0.1448	0.0272	0.0027	0.1159	0.0269	0.0048	0.0038	0.0028	0.0011	0.0425	0.0231	0.0275	0.0662	0.0212	0.0996	0.0014
3	rs11719924	31946431	0.84	0.753316385445839	0.93	0.128223312274834	0.269773153950491	0.0141529409142537	0.0126	0.0255	0.018	0.0036	0.1713	0.0097	0.0039	0.0491	0.0016	0.0889	0.1448	0.0272	0.0027	0.1159	0.0268	0.0048	0.0038	0.0028	0.0011	0.0425	0.0231	0.0274	0.0663	0.0211	0.0996	0.0014
3	rs77721561	31948667	0.84	0.753316385445839	0.92	0.14824156235026	0.284190602919988	0.0146279588085182	0.0126	0.0274	0.0179	0.0035	0.1719	0.0096	0.0037	0.0492	0.0015	0.0891	0.1446	0.027	0.0027	0.115	0.0266	0.0046	0.0035	0.0027	0.0011	0.0423	0.023	0.0271	0.0669	0.0208	0.0998	0.0013
3	rs11129470	31950590	0.85	0.695135765909148	0.92	0.14824156235026	0.339964286784274	0.0225514194646448	0.0126	0.0293	0.0177	0.0035	0.173	0.0095	0.0036	0.0492	0.0015	0.0894	0.1445	0.0267	0.0026	0.1137	0.0264	0.0045	0.0033	0.0027	0.0011	0.042	0.0227	0.0268	0.0675	0.0205	0.1	0.0013
3	rs35091091	31954652	0.86	0.639923359357885	0.92	0.14824156235026	0.343771308649587	0.0111377005746952	0.0125	0.0293	0.0175	0.0032	0.1738	0.0093	0.0034	0.0498	0.0014	0.0906	0.1442	0.0262	0.0024	0.1134	0.0258	0.0041	0.0028	0.0025	0.001	0.0422	0.0224	0.0266	0.069	0.02	0.101	0.001
3	rs117279686	31955099	0.86	0.639923359357885	0.92	0.14824156235026	0.347179598305125	0.0109004539062345	0.0125	0.0294	0.0175	0.0031	0.174	0.0092	0.0034	0.0499	0.0014	0.0908	0.1443	0.0261	0.0024	0.1133	0.0257	0.0041	0.0028	0.0024	0.001	0.0422	0.0223	0.0266	0.0692	0.0199	0.1011	0.001
3	rs11924760	31955806	0.87	0.587631181685492	0.92	0.14824156235026	0.348653141250126	0.0108121575669651	0.0124	0.0295	0.0175	0.0032	0.1741	0.0092	0.0034	0.05	0.0014	0.0909	0.1445	0.026	0.0023	0.1132	0.0255	0.004	0.0027	0.0024	0.001	0.0422	0.0223	0.0265	0.0693	0.0197	0.1012	0.001
3	rs12634342	31956743	0.87	0.587631181685492	0.92	0.14824156235026	0.337110504463159	0.0101758538103005	0.0124	0.0296	0.0174	0.003	0.1744	0.0091	0.0034	0.0502	0.0013	0.091	0.145	0.0257	0.0023	0.113	0.0251	0.004	0.0026	0.0023	0.001	0.0422	0.0223	0.0264	0.0696	0.0198	0.1014	9e-04
3	rs58739627	31958368	0.87	0.587631181685492	0.92	0.14824156235026	0.258539709041249	0.0115591389873866	0.0124	0.0292	0.0169	0.0031	0.1744	0.0089	0.0042	0.0503	0.0013	0.0912	0.1455	0.0257	0.0023	0.1129	0.0248	0.0046	0.0026	0.0022	9e-04	0.0419	0.0223	0.026	0.0694	0.0197	0.1021	9e-04
3	rs58192874	31958412	0.87	0.587631181685492	0.92	0.14824156235026	0.256789728338104	0.0114379161569469	0.0124	0.0292	0.0169	0.0031	0.1745	0.0089	0.0042	0.0503	0.0013	0.0912	0.1455	0.0257	0.0023	0.1129	0.0248	0.0046	0.0026	0.0022	9e-04	0.0419	0.0223	0.026	0.0694	0.0197	0.1021	9e-04
3	rs77567636	31958621	0.87	0.587631181685492	0.92	0.14824156235026	0.25362050362361	0.0114379161569469	0.0124	0.0292	0.0169	0.0031	0.1745	0.0089	0.0042	0.0503	0.0013	0.0912	0.1456	0.0257	0.0022	0.1129	0.0248	0.0047	0.0026	0.0021	9e-04	0.0419	0.0223	0.0259	0.0694	0.0197	0.1021	9e-04
3	rs4561866	31966097	0.87	0.587631181685492	0.92	0.14824156235026	0.223155021258832	0.0116199937661145	0.0123	0.0293	0.0166	0.0032	0.1747	0.0086	0.0043	0.0505	0.0013	0.0911	0.1465	0.0258	0.0022	0.1126	0.0243	0.0045	0.0025	0.0019	8e-04	0.0419	0.0223	0.0257	0.0694	0.0197	0.1028	8e-04
3	rs6800757	31980606	0.88	0.538208189821859	0.92	0.14824156235026	0.17826339649829	0.0159209423280434	0.0124	0.0297	0.0166	0.0032	0.1747	0.0083	0.0042	0.0509	0.0012	0.0911	0.1475	0.0256	0.003	0.1117	0.024	0.0043	0.0024	0.0017	8e-04	0.0412	0.0225	0.0253	0.0697	0.0197	0.1034	7e-04
3	rs76917212	31982262	0.88	0.538208189821859	0.92	0.14824156235026	0.17884768420685	0.0163881225194082	0.0124	0.0297	0.0166	0.0032	0.1747	0.0083	0.0042	0.0509	0.0012	0.0912	0.1475	0.0256	0.003	0.1117	0.024	0.0043	0.0024	0.0017	8e-04	0.0412	0.0225	0.0253	0.0696	0.0197	0.1035	7e-04
3	rs73061494	31988078	0.88	0.538208189821859	0.92	0.14824156235026	0.172087829654633	0.0157785398569562	0.0124	0.0297	0.0166	0.0032	0.1746	0.0083	0.0043	0.051	0.0012	0.0914	0.1476	0.0256	0.003	0.1115	0.0239	0.0043	0.0024	0.0017	7e-04	0.0414	0.0225	0.0253	0.0696	0.0196	0.1035	7e-04
3	rs115366840	31988719	0.88	0.538208189821859	0.92	0.14824156235026	0.171373783714504	0.0157075763400536	0.0124	0.0298	0.0166	0.0032	0.1746	0.0083	0.0043	0.0509	0.0012	0.0914	0.1476	0.0256	0.003	0.1115	0.0239	0.0043	0.0024	0.0017	7e-04	0.0414	0.0224	0.0253	0.0696	0.0196	0.1035	7e-04
3	rs11925653	31997206	0.88	0.538208189821859	0.92	0.14824156235026	0.169702569035156	0.0156014283986724	0.0124	0.0298	0.0166	0.0032	0.1744	0.0082	0.0043	0.0509	0.0012	0.0916	0.1476	0.0256	0.003	0.1115	0.0237	0.0042	0.0023	0.0017	7e-04	0.0416	0.0224	0.0253	0.0697	0.0195	0.1035	7e-04
3	rs11712340	32005016	0.88	0.538208189821859	0.92	0.14824156235026	0.188798780398201	0.0124258456638131	0.0125	0.0301	0.0168	0.0032	0.1735	0.0082	0.0045	0.0507	0.0011	0.0911	0.1472	0.0256	0.0031	0.1106	0.0238	0.0041	0.0023	0.0017	7e-04	0.0422	0.0223	0.0257	0.0711	0.0195	0.1037	6e-04
3	rs9846537	32006087	0.88	0.538208189821859	0.92	0.14824156235026	0.188534920424264	0.0124258456638131	0.0125	0.0301	0.0168	0.0032	0.1736	0.0082	0.0045	0.0507	0.0011	0.0912	0.1471	0.0256	0.0031	0.1106	0.0238	0.0041	0.0023	0.0017	7e-04	0.0422	0.0223	0.0257	0.0712	0.0195	0.1038	6e-04
3	rs9881166	32008446	0.88	0.538208189821859	0.92	0.14824156235026	0.187819795224367	0.0117115800005515	0.0124	0.0302	0.0168	0.0032	0.1736	0.0081	0.0045	0.0507	0.001	0.0912	0.147	0.0256	0.0032	0.1106	0.0238	0.0041	0.0023	0.0017	7e-04	0.0423	0.0222	0.0257	0.0713	0.0195	0.1039	6e-04
3	rs6550091	32018744	0.89	0.491600132839596	0.92	0.14824156235026	0.182081019569363	0.0125205871691302	0.0124	0.0304	0.0169	0.0031	0.1739	0.0079	0.0043	0.0509	0.001	0.0915	0.1468	0.0256	0.0031	0.1103	0.0238	0.0039	0.0021	0.0016	7e-04	0.0427	0.0221	0.0257	0.0713	0.0193	0.1042	6e-04
3	rs116285080	32019825	0.89	0.491600132839596	0.92	0.14824156235026	0.17431234108766	0.0135208170880892	0.0124	0.0304	0.0169	0.0031	0.1749	0.0078	0.0043	0.0508	0.001	0.0915	0.1467	0.0256	0.0031	0.11	0.0237	0.0039	0.0021	0.0016	7e-04	0.0427	0.0221	0.0258	0.0709	0.0192	0.1042	6e-04
3	rs62244392	32020530	0.89	0.491600132839596	0.91	0.170469891558667	0.173521099568587	0.0135208170880892	0.0124	0.0304	0.0169	0.0031	0.1751	0.0078	0.0043	0.0508	0.001	0.0915	0.1467	0.0256	0.0031	0.1099	0.0237	0.0039	0.0021	0.0016	7e-04	0.0427	0.0222	0.0258	0.0709	0.0191	0.1042	6e-04
3	rs4639011	32030998	0.89	0.491600132839596	0.91	0.170469891558667	0.168146664303596	0.0167520334009652	0.0123	0.0304	0.017	0.003	0.1775	0.0075	0.0042	0.0505	0.001	0.0916	0.1465	0.0255	0.0031	0.1092	0.0236	0.0038	0.002	0.0016	6e-04	0.0427	0.0221	0.026	0.0702	0.0191	0.1042	6e-04
3	rs6419811	32031135	0.89	0.491600132839596	0.91	0.170469891558667	0.168393635993264	0.0166424460716305	0.0123	0.0305	0.017	0.003	0.1775	0.0075	0.0042	0.0505	0.001	0.0916	0.1465	0.0255	0.0031	0.1092	0.0236	0.0038	0.002	0.0016	6e-04	0.0427	0.0221	0.026	0.0702	0.0191	0.1042	6e-04
3	rs13087612	32031622	0.89	0.491600132839596	0.91	0.170469891558667	0.167758992947834	0.0166424460716305	0.0123	0.0305	0.017	0.003	0.1775	0.0075	0.0042	0.0505	0.001	0.0917	0.1465	0.0255	0.0031	0.1092	0.0236	0.0038	0.002	0.0016	6e-04	0.0427	0.0221	0.026	0.0702	0.0191	0.1041	6e-04
3	rs4955216	32032397	0.89	0.491600132839596	0.91	0.170469891558667	0.162801352189554	0.0165332135525662	0.0123	0.0305	0.017	0.003	0.1775	0.0075	0.0042	0.0505	0.001	0.0916	0.1464	0.0255	0.0031	0.1091	0.0236	0.0038	0.002	0.0016	6e-04	0.0426	0.0222	0.0261	0.0702	0.0192	0.1041	7e-04
3	rs7636355	32041957	0.89	0.491600132839596	0.91	0.170469891558667	0.164363025630071	0.0161357336318064	0.0122	0.0305	0.017	0.0029	0.1781	0.0072	0.004	0.0506	0.001	0.0919	0.1467	0.0255	0.0031	0.1087	0.0238	0.0038	0.0018	0.0016	6e-04	0.0429	0.0222	0.0259	0.07	0.019	0.1044	6e-04
3	rs6772958	32049091	0.9	0.447749409690379	0.91	0.170469891558667	0.164119525317458	0.0149374574516289	0.0122	0.0305	0.017	0.0029	0.1783	0.0071	0.0039	0.0508	9e-04	0.0917	0.147	0.0255	0.0031	0.1085	0.0239	0.0038	0.0018	0.0016	5e-04	0.043	0.0222	0.0258	0.0701	0.0188	0.1044	6e-04
3	rs10510653	32058559	0.9	0.447749409690379	0.91	0.170469891558667	0.160252243368898	0.015672154040168	0.0122	0.0306	0.017	0.0029	0.1785	0.0071	0.0039	0.0509	9e-04	0.0919	0.147	0.0255	0.0031	0.1083	0.0239	0.0037	0.0017	0.0016	6e-04	0.043	0.0221	0.0258	0.0701	0.0186	0.1044	6e-04
3	rs4955125	32063722	0.9	0.447749409690379	0.91	0.170469891558667	0.144579897037663	0.0167520334009652	0.0122	0.0305	0.017	0.0028	0.1787	0.0071	0.0038	0.0511	9e-04	0.0921	0.1473	0.0255	0.0031	0.1078	0.0242	0.0036	0.0019	0.0016	6e-04	0.0428	0.022	0.0256	0.0701	0.0181	0.1046	7e-04
3	rs12496020	32068951	0.9	0.447749409690379	0.91	0.170469891558667	0.12363006281354	0.019291431872802	0.0121	0.0304	0.017	0.0027	0.1791	0.0073	0.0037	0.0517	9e-04	0.0926	0.1479	0.0255	0.003	0.107	0.0246	0.0035	0.0023	0.0017	6e-04	0.0426	0.0218	0.0254	0.07	0.0169	0.1049	7e-04
3	rs116599016	32069634	0.9	0.447749409690379	0.91	0.170469891558667	0.123424648960382	0.0194485742272833	0.0121	0.0304	0.017	0.0027	0.1791	0.0073	0.0037	0.0517	9e-04	0.0926	0.1479	0.0255	0.003	0.107	0.0246	0.0035	0.0023	0.0017	6e-04	0.0426	0.0218	0.0254	0.07	0.0169	0.1049	7e-04
3	rs7612935	32074195	0.9	0.447749409690379	0.91	0.170469891558667	0.124719277112503	0.020083339328923	0.0121	0.0303	0.017	0.0027	0.1788	0.0073	0.0037	0.0517	9e-04	0.0926	0.148	0.0255	0.003	0.1067	0.0246	0.0035	0.0023	0.0017	6e-04	0.0426	0.0218	0.0253	0.0701	0.0168	0.1053	8e-04
3	rs114083031	32087303	0.9	0.447749409690379	0.91	0.170469891558667	0.125428903179081	0.0185919817495896	0.0122	0.0304	0.0171	0.0027	0.1787	0.0073	0.0037	0.0518	0.001	0.0926	0.1478	0.0255	0.003	0.1063	0.0247	0.0036	0.0024	0.0017	6e-04	0.0429	0.0217	0.0254	0.0701	0.0168	0.1053	8e-04
3	rs4411919	32090813	0.9	0.447749409690379	0.92	0.14824156235026	0.124335917852506	0.0183233797119681	0.0122	0.0304	0.0171	0.0027	0.1786	0.0073	0.0037	0.0519	0.001	0.0926	0.1478	0.0255	0.003	0.1062	0.0247	0.0036	0.0024	0.0017	6e-04	0.043	0.0216	0.0254	0.0701	0.0168	0.1053	8e-04
3	rs12490791	32117988	0.91	0.406594937265203	0.91	0.170469891558667	0.137335409335837	0.0128069902362815	0.0121	0.0305	0.0172	0.0028	0.1779	0.0073	0.0037	0.0524	0.001	0.0921	0.1473	0.0253	0.003	0.1057	0.0249	0.0036	0.0023	0.0017	7e-04	0.0445	0.0213	0.0259	0.0702	0.0167	0.105	8e-04
3	rs4955237	32120106	0.91	0.406594937265203	0.9	0.195029827813683	0.138024735310606	0.0122374530174724	0.0121	0.0305	0.0172	0.0028	0.1779	0.0073	0.0037	0.0524	0.001	0.092	0.1473	0.0253	0.003	0.1057	0.0249	0.0036	0.0023	0.0017	7e-04	0.0446	0.0213	0.0259	0.0702	0.0167	0.1051	8e-04
3	rs17028838	32122731	0.91	0.406594937265203	0.89	0.222038712392691	0.138716132170139	0.0102900775139111	0.012	0.0304	0.0173	0.0026	0.1776	0.0072	0.0035	0.0526	9e-04	0.0921	0.147	0.0252	0.003	0.1057	0.025	0.0036	0.0023	0.0017	7e-04	0.0447	0.0212	0.026	0.0703	0.0167	0.1058	8e-04
3	rs78422795	32125360	0.91	0.406594937265203	0.88	0.251609301083599	0.156371400426296	0.0132264445026222	0.0119	0.0303	0.0173	0.0021	0.1777	0.0069	0.003	0.0531	9e-04	0.0927	0.1471	0.0252	0.0028	0.1054	0.0251	0.0036	0.0021	0.0018	8e-04	0.0451	0.0211	0.026	0.0702	0.0164	0.1063	0.001
3	rs12493968	32126277	0.92	0.368072033098782	0.88	0.251609301083599	0.154451961189265	0.0140186605367931	0.0119	0.0303	0.0173	0.002	0.1777	0.0069	0.003	0.0531	9e-04	0.0927	0.1472	0.0252	0.0028	0.1055	0.0251	0.0036	0.0021	0.0018	8e-04	0.0452	0.0211	0.0259	0.0702	0.0164	0.1062	0.001
3	rs28626289	32130343	0.92	0.368072033098782	0.88	0.251609301083599	0.160732697420266	0.0182851640271501	0.0119	0.0302	0.0174	0.0018	0.1778	0.0068	0.0028	0.0533	9e-04	0.0928	0.1472	0.0252	0.0028	0.1057	0.0252	0.0035	0.002	0.0019	8e-04	0.0454	0.0211	0.026	0.0701	0.0162	0.1062	0.0011
3	rs77931612	32131361	0.92	0.368072033098782	0.88	0.251609301083599	0.166985215867479	0.0179808445980351	0.0119	0.0302	0.0173	0.0018	0.1777	0.0068	0.0028	0.0533	9e-04	0.0927	0.1472	0.0252	0.0029	0.1057	0.0252	0.0035	0.002	0.0019	9e-04	0.0454	0.021	0.026	0.0701	0.0162	0.1063	0.0011
3	rs11129482	32132763	0.92	0.368072033098782	0.88	0.251609301083599	0.171409445021082	0.0187850094271995	0.0119	0.0302	0.0173	0.0018	0.1777	0.0068	0.0028	0.0533	9e-04	0.0927	0.1473	0.0252	0.0028	0.1056	0.0252	0.0035	0.002	0.0019	9e-04	0.0455	0.021	0.026	0.0701	0.0161	0.1065	0.0011
3	rs78612197	32142121	0.92	0.368072033098782	0.88	0.251609301083599	0.169986358079591	0.0187076815394137	0.0119	0.0302	0.0174	0.0018	0.1776	0.0068	0.0028	0.0534	9e-04	0.0927	0.1471	0.0251	0.0028	0.1057	0.0253	0.0035	0.002	0.0019	9e-04	0.0455	0.021	0.0261	0.07	0.0161	0.1065	0.0012
3	rs9842999	32160240	0.92	0.368072033098782	0.88	0.251609301083599	0.168181933033531	0.0178296231848064	0.0118	0.0301	0.0174	0.0017	0.1774	0.0067	0.0028	0.0536	9e-04	0.0927	0.1469	0.0251	0.0028	0.1058	0.0254	0.0035	0.0021	0.0019	9e-04	0.0455	0.021	0.0261	0.07	0.0161	0.1066	0.0012
3	rs13322186	32162287	0.92	0.368072033098782	0.88	0.251609301083599	0.162490064930984	0.0186305093950997	0.0119	0.03	0.0174	0.0017	0.1774	0.0067	0.0028	0.0536	9e-04	0.0928	0.1469	0.025	0.0028	0.1057	0.0254	0.0036	0.002	0.002	9e-04	0.0456	0.021	0.0262	0.0701	0.016	0.1066	0.0012
3	rs11129494	32164988	0.92	0.368072033098782	0.87	0.283849475516541	0.155056589292098	0.0194485742272833	0.0119	0.03	0.0174	0.0017	0.1774	0.0066	0.0028	0.0537	9e-04	0.0928	0.1469	0.025	0.0028	0.1056	0.0255	0.0036	0.0021	0.002	9e-04	0.0456	0.021	0.0263	0.0701	0.0159	0.1066	0.0012
3	rs79019422	32171657	0.92	0.368072033098782	0.87	0.283849475516541	0.154821290468315	0.0208092628186829	0.0119	0.03	0.0174	0.0017	0.1775	0.0066	0.0028	0.0538	0.001	0.0929	0.1468	0.0248	0.0028	0.1057	0.0255	0.0037	0.0021	0.002	9e-04	0.0455	0.0209	0.0262	0.0701	0.0157	0.1066	0.0012
3	rs35164962	32184153	0.92	0.368072033098782	0.87	0.283849475516541	0.152846434719074	0.0230188137595001	0.012	0.03	0.0174	0.0017	0.1775	0.0065	0.0028	0.0538	0.001	0.093	0.1467	0.0249	0.0028	0.1056	0.0255	0.0037	0.0021	0.002	9e-04	0.0454	0.0208	0.0262	0.0701	0.0157	0.1067	0.0012
3	rs9839669	32187943	0.92	0.368072033098782	0.87	0.283849475516541	0.147827623211847	0.0248012363285084	0.012	0.03	0.0174	0.0017	0.1775	0.0066	0.0028	0.0538	0.001	0.093	0.1467	0.0249	0.0028	0.1056	0.0255	0.0037	0.0021	0.002	0.001	0.0454	0.0208	0.0261	0.0701	0.0157	0.1067	0.0012
3	rs10049223	32189248	0.92	0.368072033098782	0.87	0.283849475516541	0.151914454233874	0.0233616195959469	0.012	0.0299	0.0174	0.0017	0.1775	0.0066	0.0028	0.0538	0.001	0.0931	0.1465	0.0249	0.0028	0.1055	0.0255	0.0038	0.0021	0.002	0.0011	0.0454	0.0208	0.0259	0.0702	0.0157	0.1067	0.0013
3	rs7651041	32197331	0.92	0.368072033098782	0.87	0.283849475516541	0.133765793844136	0.0198839116395791	0.012	0.0298	0.0175	0.0017	0.1765	0.0066	0.003	0.0533	0.0011	0.093	0.1462	0.0248	0.0028	0.1056	0.0256	0.0039	0.0022	0.0022	0.0011	0.0455	0.0216	0.0257	0.0705	0.0158	0.1069	0.0013
3	rs11707121	32202700	0.93	0.332112317682009	0.87	0.283849475516541	0.122138236124	0.0234046407137424	0.012	0.0298	0.0176	0.0018	0.1767	0.0065	0.003	0.0533	0.0011	0.0929	0.1463	0.0248	0.0029	0.1057	0.0256	0.0039	0.0023	0.0022	0.0011	0.0453	0.0215	0.0257	0.0704	0.0158	0.1067	0.0013
3	rs77497546	32205129	0.93	0.332112317682009	0.87	0.283849475516541	0.121178813315778	0.0229761335677571	0.012	0.0298	0.0176	0.0018	0.1767	0.0065	0.003	0.0533	0.0011	0.0929	0.1463	0.0247	0.0029	0.1057	0.0256	0.0039	0.0023	0.0022	0.0011	0.0453	0.0215	0.0256	0.0704	0.0158	0.1068	0.0013
3	rs78129605	32207808	0.93	0.332112317682009	0.87	0.283849475516541	0.112834482093263	0.0215890254334355	0.0121	0.0298	0.0177	0.0018	0.1764	0.0065	0.0031	0.0533	0.0011	0.0928	0.1462	0.0247	0.003	0.1056	0.0257	0.004	0.0023	0.0022	0.0011	0.0452	0.0216	0.0258	0.0704	0.0158	0.1066	0.0013
3	rs13069254	32214212	0.93	0.332112317682009	0.87	0.283849475516541	0.101960711768999	0.0195273780044194	0.0121	0.0297	0.0178	0.0019	0.176	0.0065	0.0032	0.0533	0.0012	0.0927	0.1461	0.0247	0.0029	0.1058	0.0258	0.004	0.0024	0.0023	0.0012	0.0451	0.0216	0.026	0.0702	0.016	0.1064	0.0013
3	rs72852148	32217447	0.93	0.332112317682009	0.87	0.283849475516541	0.096854612782779	0.0172681254875055	0.0121	0.0296	0.0178	0.0019	0.176	0.0065	0.0032	0.0533	0.0012	0.0926	0.1461	0.0248	0.0029	0.1059	0.0258	0.0041	0.0024	0.0023	0.0012	0.0451	0.0216	0.0259	0.0701	0.016	0.1063	0.0013
3	rs17838729	32223296	0.93	0.332112317682009	0.87	0.283849475516541	0.0867311663933131	0.0117421898049741	0.012	0.0293	0.0179	0.0021	0.1759	0.0065	0.0034	0.0533	0.0012	0.0923	0.1462	0.025	0.0029	0.106	0.0259	0.0043	0.0025	0.0024	0.0012	0.0451	0.0215	0.0259	0.0698	0.0161	0.106	0.0013
3	rs11129503	32226009	0.93	0.332112317682009	0.87	0.283849475516541	0.0855356314010371	0.0115287724297442	0.012	0.0293	0.0179	0.0021	0.1759	0.0066	0.0034	0.0533	0.0012	0.0922	0.1462	0.0251	0.0029	0.106	0.0259	0.0044	0.0026	0.0024	0.0012	0.0451	0.0215	0.0259	0.0698	0.0161	0.1059	0.0013
3	rs11129505	32228417	0.93	0.332112317682009	0.87	0.283849475516541	0.050507031013448	0.0128069902362815	0.012	0.0294	0.0179	0.0022	0.1766	0.0066	0.0035	0.0534	0.0012	0.0922	0.1461	0.0255	0.0029	0.106	0.0241	0.0044	0.0026	0.0024	0.0012	0.0451	0.0214	0.0259	0.07	0.0162	0.1059	0.0014
3	rs62243224	32230576	0.93	0.332112317682009	0.87	0.283849475516541	0.0497181753932188	0.0123000889687837	0.012	0.0293	0.0179	0.0022	0.1766	0.0065	0.0035	0.0534	0.0012	0.0922	0.146	0.0256	0.0029	0.106	0.0241	0.0044	0.0027	0.0024	0.0012	0.0451	0.0214	0.0259	0.0699	0.0162	0.1059	0.0014
3	rs11720070	32235481	0.94	0.298643641979994	0.87	0.283849475516541	0.0596341037186808	0.0106075576292017	0.0119	0.0278	0.0181	0.0028	0.1789	0.0058	0.0046	0.0529	0.0018	0.0948	0.1444	0.0257	0.0029	0.1038	0.0252	0.0049	0.0032	0.0027	0.0013	0.0449	0.0214	0.0258	0.0684	0.0155	0.1048	0.0017
3	rs56728060	32235688	0.95	0.267590046340022	0.86	0.318862054747229	0.0538845609989589	0.00961453828596024	0.0119	0.0272	0.0186	0.0028	0.1792	0.0056	0.0047	0.0531	0.0018	0.0954	0.1444	0.0254	0.0029	0.1038	0.0253	0.005	0.0032	0.0027	0.0012	0.0446	0.0214	0.026	0.0677	0.0154	0.1046	0.0017
3	rs9878447	32235747	0.95	0.267590046340022	0.86	0.318862054747229	0.0545429433931129	0.0104337750864536	0.0118	0.0271	0.0186	0.0029	0.1793	0.0056	0.0047	0.0532	0.0018	0.0956	0.1445	0.0254	0.0029	0.1038	0.0254	0.005	0.0033	0.0027	0.0012	0.0444	0.0213	0.026	0.0676	0.0154	0.1044	0.0016
3	rs77620813	32236000	0.95	0.267590046340022	0.86	0.318862054747229	0.0659338032557487	0.0104049540046055	0.0118	0.0271	0.0187	0.003	0.1797	0.0057	0.0049	0.0533	0.0018	0.0965	0.1443	0.0258	0.003	0.1026	0.0255	0.0052	0.0034	0.0027	0.0012	0.0444	0.0211	0.0259	0.0671	0.0155	0.1039	0.0015
3	rs4440157	32236058	0.95	0.267590046340022	0.86	0.318862054747229	0.068086594856415	0.0105494670929533	0.0118	0.0271	0.0188	0.0031	0.1795	0.0057	0.005	0.0533	0.0018	0.0968	0.1442	0.0259	0.003	0.1023	0.0256	0.0052	0.0034	0.0027	0.0012	0.0444	0.021	0.026	0.067	0.0155	0.1039	0.0015
3	rs79088756	32238274	0.97	0.212405230483542	0.86	0.318862054747229	0.083566510239021	0.0150760480584709	0.011	0.0269	0.0199	0.0043	0.1792	0.006	0.0057	0.054	0.0014	0.0992	0.1443	0.027	0.0034	0.1023	0.0258	0.0058	0.0038	0.0026	9e-04	0.0448	0.0204	0.0258	0.0652	0.0152	0.0994	0.0011
3	rs4561868	32238546	0.97	0.212405230483542	0.86	0.318862054747229	0.0803195833844247	0.011078144951507	0.011	0.0269	0.02	0.0043	0.1793	0.006	0.0057	0.054	0.0014	0.0991	0.1443	0.027	0.0034	0.1023	0.0258	0.0057	0.0038	0.0026	9e-04	0.0448	0.0204	0.0258	0.0652	0.0152	0.0993	0.0011
3	rs9825310	32240119	0.97	0.212405230483542	0.86	0.318862054747229	0.0801403673959258	0.0115895461015535	0.011	0.027	0.02	0.0043	0.1793	0.006	0.0058	0.0541	0.0014	0.0991	0.1441	0.027	0.0034	0.1023	0.0258	0.0058	0.0038	0.0026	9e-04	0.0448	0.0204	0.0258	0.0655	0.0152	0.0991	0.0011
3	rs4245876	32241789	0.97	0.212405230483542	0.86	0.318862054747229	0.0851860126589283	0.0141193108034926	0.0109	0.027	0.02	0.0043	0.1793	0.006	0.0058	0.054	0.0014	0.0992	0.1441	0.0271	0.0034	0.1023	0.0258	0.0058	0.0038	0.0026	9e-04	0.0448	0.0203	0.0257	0.0655	0.0152	0.099	0.0011
3	rs11713777	32245557	0.97	0.212405230483542	0.86	0.318862054747229	0.0920343043969981	0.0225937199050502	0.0109	0.027	0.02	0.0044	0.1792	0.0061	0.0058	0.054	0.0014	0.0992	0.144	0.0272	0.0034	0.1024	0.0258	0.0059	0.0038	0.0028	9e-04	0.0447	0.0203	0.0256	0.0654	0.0152	0.0988	0.0011
3	rs77645324	32247403	0.97	0.212405230483542	0.86	0.318862054747229	0.095873129150512	0.0272911844961609	0.0109	0.027	0.02	0.0044	0.1791	0.0061	0.0058	0.0539	0.0014	0.0993	0.1439	0.0273	0.0034	0.1024	0.0258	0.0059	0.0038	0.0028	9e-04	0.0447	0.0203	0.0256	0.0654	0.0152	0.0987	0.0011
3	rs115122154	32248368	0.97	0.212405230483542	0.86	0.318862054747229	0.0958229658868539	0.0307683230870573	0.0109	0.027	0.0201	0.0044	0.1791	0.0061	0.0058	0.0539	0.0014	0.0994	0.1438	0.0273	0.0035	0.1024	0.0258	0.0059	0.0038	0.0028	9e-04	0.0447	0.0203	0.0256	0.0653	0.0153	0.0986	0.0011
3	rs79694970	32259442	0.98	0.188103243221556	0.85	0.356744695657816	0.0874393606792596	0.0234476996623001	0.0107	0.0269	0.021	0.0046	0.1786	0.0062	0.006	0.0535	0.0013	0.0997	0.1419	0.0283	0.0036	0.103	0.0262	0.0062	0.0041	0.0029	9e-04	0.0442	0.0203	0.0253	0.0655	0.0157	0.0974	0.0011
3	rs12715202	32261862	0.98	0.188103243221556	0.85	0.356744695657816	0.0869432402552547	0.0240981167671086	0.0105	0.0268	0.0217	0.0047	0.178	0.0064	0.0062	0.0531	0.0014	0.1	0.1404	0.0291	0.0037	0.1036	0.0265	0.0064	0.0043	0.0029	0.001	0.044	0.0204	0.0251	0.0656	0.0161	0.0966	0.0011
3	rs55820854	32261881	0.97	0.212405230483542	0.85	0.356744695657816	0.0875103815403553	0.0229761335677571	0.0105	0.0268	0.0217	0.0047	0.178	0.0064	0.0062	0.0531	0.0014	0.1	0.1403	0.0291	0.0037	0.1036	0.0265	0.0064	0.0043	0.0029	0.001	0.044	0.0203	0.0251	0.0657	0.0161	0.0966	0.0011
3	rs4129568	32264089	0.98	0.188103243221556	0.85	0.356744695657816	0.118843420175704	0.0434218664604836	0.0104	0.0271	0.0219	0.0048	0.1784	0.0066	0.0064	0.0525	0.0014	0.1002	0.139	0.0296	0.0041	0.1038	0.0266	0.0065	0.0044	0.003	9e-04	0.0438	0.0201	0.0254	0.0655	0.0161	0.0957	0.001
3	rs79673164	32267319	0.98	0.188103243221556	0.85	0.356744695657816	0.117586444761911	0.045505279576202	0.0103	0.0272	0.022	0.0047	0.1784	0.0067	0.0064	0.0526	0.0014	0.1003	0.138	0.0296	0.0041	0.1042	0.0263	0.0067	0.0046	0.003	0.001	0.0438	0.0197	0.0257	0.0657	0.016	0.0958	0.001
3	rs9879337	32271231	0.98	0.188103243221556	0.85	0.356744695657816	0.114199877634931	0.0424531539189916	0.0102	0.0272	0.0221	0.0047	0.1783	0.0068	0.0064	0.0526	0.0014	0.1003	0.1378	0.0296	0.0041	0.1042	0.0261	0.0068	0.0046	0.003	0.001	0.0437	0.0196	0.0259	0.0657	0.016	0.0958	0.001
3	rs4533690	32274656	0.98	0.188103243221556	0.85	0.356744695657816	0.121759730714265	0.0442846865317722	0.0102	0.0273	0.0222	0.0047	0.1781	0.0069	0.0065	0.0528	0.0014	0.1004	0.1372	0.0295	0.0042	0.1045	0.0263	0.0069	0.0047	0.003	0.001	0.0437	0.0196	0.026	0.0657	0.0159	0.0953	0.001
3	rs6550108	32275125	0.98	0.188103243221556	0.85	0.356744695657816	0.12216738159947	0.0501665127270502	0.0101	0.0273	0.0223	0.0047	0.178	0.0069	0.0065	0.0529	0.0014	0.1004	0.1371	0.0295	0.0042	0.1046	0.0263	0.007	0.0047	0.003	0.001	0.0437	0.0196	0.026	0.0657	0.0159	0.0953	0.0011
3	rs4282099	32276051	0.98	0.188103243221556	0.85	0.356744695657816	0.120079738429577	0.0442269304815476	0.0101	0.0274	0.0223	0.0048	0.1779	0.007	0.0065	0.0529	0.0014	0.1003	0.1369	0.0296	0.0042	0.1046	0.0265	0.007	0.0048	0.003	0.001	0.0437	0.0196	0.0259	0.0657	0.0159	0.0951	0.0011
3	rs73067519	32277203	0.98	0.188103243221556	0.85	0.356744695657816	0.115885567250922	0.0459154073011903	0.0101	0.0274	0.0223	0.0048	0.1778	0.007	0.0065	0.053	0.0014	0.1003	0.1368	0.0296	0.0042	0.1046	0.0266	0.007	0.0048	0.003	0.001	0.0436	0.0196	0.0259	0.0657	0.0158	0.095	0.0012
3	rs4504192	32282044	0.98	0.188103243221556	0.85	0.356744695657816	0.107851355232441	0.0466222634313	0.0101	0.0276	0.0225	0.0047	0.1776	0.0069	0.0065	0.0528	0.0013	0.1	0.1361	0.0299	0.0043	0.1044	0.0271	0.007	0.005	0.003	0.001	0.0435	0.0197	0.0259	0.0661	0.0158	0.0946	0.0016
3	rs9852265	32286833	0.98	0.188103243221556	0.84	0.397589870063919	0.188949652486342	0.0702414383832952	0.0101	0.028	0.0227	0.0046	0.1771	0.0067	0.0063	0.0524	0.0013	0.0997	0.1355	0.0304	0.0046	0.1044	0.0278	0.0068	0.0052	0.0029	0.0012	0.0434	0.0196	0.0258	0.0664	0.0162	0.0937	0.0023
3	rs4245886	32304103	0.98	0.188103243221556	0.84	0.397589870063919	0.531978483878339	0.0853618454965453	0.01	0.028	0.0229	0.004	0.1773	0.0061	0.0064	0.0525	0.0013	0.0992	0.1345	0.0309	0.0048	0.1045	0.0287	0.0063	0.0052	0.0029	0.0013	0.0436	0.0196	0.0256	0.0668	0.0166	0.093	0.003
3	rs4622935	32310409	0.98	0.188103243221556	0.84	0.397589870063919	0.524404866004998	0.0775778760165104	0.01	0.028	0.0228	0.004	0.1772	0.0063	0.0064	0.0525	0.0013	0.0992	0.1345	0.0309	0.0048	0.1046	0.0287	0.0062	0.0052	0.0029	0.0013	0.0436	0.0196	0.0255	0.0668	0.0166	0.093	0.003
3	rs11915932	32314226	0.98	0.188103243221556	0.84	0.397589870063919	0.525114717695657	0.0694683009812327	0.01	0.0281	0.0229	0.0039	0.1772	0.0067	0.0063	0.0526	0.0013	0.0989	0.1344	0.0309	0.0048	0.1046	0.0287	0.0062	0.0051	0.0028	0.0013	0.0436	0.0196	0.0256	0.0669	0.0166	0.0929	0.003
3	rs73067578	32317620	0.98	0.188103243221556	0.84	0.397589870063919	0.536077922129847	0.0809835855775281	0.01	0.0281	0.0229	0.0039	0.1772	0.0068	0.0064	0.0526	0.0013	0.0989	0.1343	0.0309	0.0048	0.1047	0.0287	0.0062	0.0051	0.0028	0.0013	0.0436	0.0195	0.0255	0.067	0.0166	0.0928	0.003
3	rs7644602	32320408	0.98	0.188103243221556	0.84	0.397589870063919	0.541239535066135	0.0769185302473213	0.01	0.0281	0.0229	0.0039	0.1771	0.0069	0.0064	0.0526	0.0013	0.0989	0.1343	0.031	0.0048	0.1047	0.0288	0.0062	0.0052	0.0028	0.0013	0.0436	0.0195	0.0255	0.067	0.0166	0.0927	0.003
3	rs73067586	32322281	0.98	0.188103243221556	0.84	0.397589870063919	0.496575620809234	0.0922587702781555	0.01	0.0281	0.0229	0.0039	0.177	0.0069	0.0064	0.0526	0.0014	0.0989	0.1343	0.031	0.0048	0.1047	0.0288	0.0061	0.0052	0.0028	0.0013	0.0436	0.0194	0.0255	0.067	0.0168	0.0926	0.003
3	rs34940255	32324900	0.98	0.188103243221556	0.85	0.356744695657816	0.501615852373923	0.0959863518267054	0.01	0.0281	0.0229	0.0039	0.177	0.0068	0.0064	0.0526	0.0014	0.0989	0.1344	0.0309	0.0049	0.1048	0.0288	0.0061	0.0051	0.0028	0.0014	0.0435	0.0194	0.0255	0.067	0.0167	0.0926	0.003
3	rs34623919	32325979	0.98	0.188103243221556	0.85	0.356744695657816	0.510749810482187	0.118840576675322	0.01	0.0281	0.0229	0.0039	0.177	0.0068	0.0064	0.0526	0.0014	0.0989	0.1344	0.031	0.0049	0.1048	0.0289	0.0061	0.0051	0.0028	0.0014	0.0435	0.0194	0.0254	0.067	0.0168	0.0926	0.003
3	rs4380451	32329497	0.98	0.188103243221556	0.84	0.397589870063919	0.534123949009071	0.148737755876929	0.01	0.028	0.0229	0.0041	0.1764	0.0068	0.0065	0.0527	0.0016	0.0985	0.1338	0.0312	0.005	0.1048	0.0293	0.006	0.0052	0.003	0.0015	0.0433	0.0194	0.0254	0.0666	0.0172	0.0924	0.0032
3	rs4276227	32330686	0.98	0.188103243221556	0.84	0.397589870063919	0.543008990502537	0.144610580140629	0.0099	0.028	0.0229	0.0042	0.1757	0.0068	0.0064	0.0526	0.0016	0.0991	0.133	0.0316	0.005	0.1049	0.0297	0.006	0.0053	0.0031	0.0016	0.043	0.0193	0.0254	0.0662	0.0174	0.0925	0.0033
3	rs60662145	32331129	0.98	0.188103243221556	0.85	0.356744695657816	0.536077922129847	0.144330712889343	0.0099	0.028	0.0229	0.0042	0.1757	0.0068	0.0064	0.0528	0.0016	0.0991	0.1329	0.0316	0.0051	0.1049	0.0297	0.006	0.0053	0.0031	0.0016	0.043	0.0193	0.0254	0.0661	0.0174	0.0925	0.0033
3	rs9853554	32343855	0.98	0.188103243221556	0.85	0.356744695657816	0.527958689092613	0.164678601757844	0.0099	0.0279	0.0226	0.0043	0.175	0.0069	0.0064	0.0534	0.0017	0.0993	0.133	0.0316	0.005	0.1049	0.03	0.006	0.0052	0.003	0.0017	0.0431	0.0192	0.0253	0.0663	0.0175	0.0921	0.0034
3	rs6803740	32344306	0.98	0.188103243221556	0.85	0.356744695657816	0.532173356992092	0.165951115140525	0.0099	0.0279	0.0226	0.0043	0.175	0.0068	0.0065	0.0534	0.0017	0.0992	0.1329	0.0317	0.0049	0.1049	0.03	0.006	0.0052	0.003	0.0017	0.0431	0.0192	0.0253	0.0664	0.0176	0.092	0.0034
3	rs17029181	32346116	0.98	0.188103243221556	0.85	0.356744695657816	0.577076434704666	0.204820306571179	0.0099	0.0278	0.0226	0.0044	0.1749	0.0068	0.0065	0.0535	0.0017	0.0993	0.1328	0.0316	0.0049	0.1049	0.0301	0.006	0.0053	0.003	0.0017	0.0431	0.0192	0.0253	0.0665	0.0176	0.0918	0.0034
3	rs73069415	32346546	0.98	0.188103243221556	0.85	0.356744695657816	0.581538424877074	0.239094288042462	0.0099	0.0279	0.0226	0.0044	0.1749	0.0068	0.0065	0.0535	0.0017	0.0993	0.1328	0.0316	0.0049	0.1049	0.0301	0.006	0.0053	0.003	0.0017	0.0431	0.0193	0.0253	0.0665	0.0176	0.0918	0.0034
3	rs4627791	32347824	0.98	0.188103243221556	0.85	0.356744695657816	0.614815171528709	0.339148841208011	0.0099	0.0278	0.0226	0.0044	0.1748	0.0068	0.0065	0.0535	0.0017	0.0992	0.1327	0.0316	0.0049	0.1048	0.0301	0.006	0.0053	0.003	0.0017	0.0431	0.0193	0.0253	0.0665	0.0176	0.0917	0.0035
3	rs76655478	32348309	0.98	0.188103243221556	0.85	0.356744695657816	0.773664261427992	0.490644592485281	0.0099	0.0278	0.0225	0.0044	0.1747	0.0068	0.0066	0.0535	0.0017	0.0992	0.1325	0.0316	0.0049	0.1048	0.0301	0.006	0.0053	0.003	0.0017	0.0431	0.0193	0.0253	0.0665	0.0176	0.0916	0.0035
3	rs62243310	32353377	0.97	0.212405230483542	0.85	0.356744695657816	1.93302354922347	0.342606058162097	0.0104	0.0287	0.0212	0.0052	0.1687	0.0081	0.0076	0.0545	0.0025	0.0994	0.1263	0.0321	0.006	0.1054	0.0304	0.0067	0.006	0.0038	0.0026	0.0441	0.0198	0.0259	0.0663	0.0203	0.0868	0.0051
3	rs1370717	32354387	0.97	0.212405230483542	0.85	0.356744695657816	2.06634725805247	0.434515925151015	0.0106	0.0287	0.021	0.0054	0.1676	0.0083	0.0078	0.0545	0.0027	0.0994	0.1255	0.0322	0.0062	0.1054	0.0304	0.0069	0.0061	0.0039	0.0028	0.0442	0.02	0.026	0.0661	0.021	0.0859	0.0053
3	rs75985018	32355261	0.97	0.212405230483542	0.85	0.356744695657816	2.10327013300139	0.486557565945257	0.0107	0.0287	0.0207	0.0055	0.1676	0.0085	0.008	0.0548	0.0028	0.0993	0.1249	0.0323	0.0062	0.1054	0.0302	0.007	0.0061	0.004	0.0029	0.0442	0.02	0.026	0.066	0.021	0.0857	0.0054
3	rs78903036	32356398	0.96	0.238871757466757	0.85	0.356744695657816	2.18152654845441	0.493920519340683	0.0108	0.0286	0.0202	0.0057	0.1674	0.0086	0.0081	0.0553	0.0029	0.0991	0.1245	0.0325	0.0063	0.1057	0.03	0.0071	0.0062	0.004	0.003	0.0442	0.0201	0.0261	0.0657	0.021	0.0852	0.0055
3	rs12493456	32356459	0.96	0.238871757466757	0.85	0.356744695657816	0.849122218315294	0.450178624323977	0.0109	0.0286	0.0202	0.0058	0.1676	0.0086	0.008	0.0553	0.0029	0.0991	0.1247	0.0325	0.0064	0.1057	0.0299	0.0071	0.0062	0.0041	0.0031	0.0443	0.02	0.0262	0.0658	0.021	0.0854	0.0047
3	rs4955277	32358090	0.96	0.238871757466757	0.85	0.356744695657816	0.935635143423443	0.451112377724515	0.0109	0.0287	0.0198	0.006	0.1673	0.009	0.0086	0.0555	0.003	0.0991	0.1243	0.0325	0.0064	0.1062	0.0293	0.0072	0.0063	0.004	0.0031	0.0441	0.0202	0.0261	0.0654	0.0209	0.0853	0.0047
3	rs77007385	32358621	0.96	0.238871757466757	0.85	0.356744695657816	0.960910154370851	0.476920168946307	0.0109	0.0287	0.0198	0.0061	0.1671	0.009	0.0086	0.0555	0.003	0.0991	0.1242	0.0325	0.0064	0.1062	0.0293	0.0073	0.0063	0.004	0.0032	0.0441	0.0202	0.0261	0.0654	0.0209	0.0853	0.0048
3	rs57605314	32360978	0.96	0.238871757466757	0.85	0.356744695657816	1.01168533218769	0.494057137409692	0.011	0.0288	0.0198	0.0061	0.1667	0.0092	0.0087	0.0556	0.003	0.0991	0.1239	0.0324	0.0064	0.1062	0.0292	0.0074	0.0063	0.004	0.0033	0.0441	0.0203	0.0261	0.0655	0.021	0.0852	0.0048
3	rs116537770	32361733	0.96	0.238871757466757	0.85	0.356744695657816	1.02049669628043	0.503781602774668	0.011	0.0289	0.0198	0.0062	0.1667	0.0092	0.0087	0.0557	0.003	0.099	0.124	0.0325	0.0064	0.1062	0.0291	0.0074	0.0063	0.004	0.0033	0.044	0.0203	0.0261	0.0655	0.021	0.0852	0.0048
3	rs4528984	32362386	0.96	0.238871757466757	0.85	0.356744695657816	1.03586054087494	0.504330894158374	0.011	0.0289	0.0198	0.0062	0.1666	0.0092	0.0088	0.0557	0.003	0.099	0.124	0.0325	0.0064	0.1062	0.0291	0.0075	0.0063	0.004	0.0033	0.044	0.0203	0.0261	0.0655	0.021	0.0852	0.0048
3	rs9833771	32362998	0.96	0.238871757466757	0.85	0.356744695657816	0.665992924176065	0.513416049707606	0.011	0.0289	0.0198	0.0062	0.1666	0.0092	0.0088	0.0558	0.003	0.0989	0.124	0.0325	0.0085	0.1061	0.029	0.0075	0.0063	0.004	0.0034	0.044	0.0203	0.026	0.0655	0.0211	0.0851	0.0028
3	rs9859354	32363579	0.96	0.238871757466757	0.86	0.318862054747229	0.668445265993693	0.552124287146873	0.011	0.0289	0.0198	0.0062	0.1666	0.0092	0.0087	0.0559	0.003	0.0988	0.124	0.0324	0.0085	0.106	0.029	0.0075	0.0062	0.004	0.0034	0.0439	0.0203	0.026	0.0655	0.0212	0.0851	0.0028
3	rs1438182	32365788	0.96	0.238871757466757	0.86	0.318862054747229	0.684703176530009	0.556202062872959	0.011	0.0289	0.0198	0.0062	0.1664	0.0093	0.0088	0.0561	0.003	0.0986	0.1241	0.0324	0.0085	0.1061	0.029	0.0075	0.0062	0.004	0.0034	0.0438	0.0203	0.0259	0.0653	0.0212	0.0851	0.0028
3	rs115081811	32365848	0.96	0.238871757466757	0.86	0.318862054747229	0.685141067749932	0.561415398429351	0.011	0.0289	0.0198	0.0062	0.1664	0.0093	0.0088	0.0561	0.003	0.0986	0.1241	0.0324	0.0085	0.1061	0.029	0.0075	0.0062	0.004	0.0034	0.0438	0.0203	0.0259	0.0653	0.0212	0.0851	0.0028
3	rs9870937	32366225	0.96	0.238871757466757	0.86	0.318862054747229	0.694732919433296	0.625307655947901	0.011	0.0289	0.0197	0.0062	0.1664	0.0093	0.0088	0.0562	0.003	0.0986	0.1241	0.0324	0.0085	0.1061	0.0289	0.0075	0.0062	0.004	0.0034	0.0438	0.0203	0.0259	0.0653	0.0212	0.0851	0.0028
3	rs115431680	32367662	0.96	0.238871757466757	0.87	0.283849475516541	0.740932307502313	0.673788079248576	0.011	0.0289	0.0197	0.0062	0.1663	0.0093	0.0088	0.0563	0.003	0.0984	0.1243	0.0324	0.0084	0.1062	0.0288	0.0075	0.0062	0.004	0.0034	0.0438	0.0203	0.0259	0.0652	0.0212	0.0851	0.0028
3	rs75286878	32370901	0.96	0.238871757466757	0.87	0.283849475516541	0.583504052034162	0.462357022228714	0.0109	0.0291	0.019	0.0063	0.1658	0.0094	0.0091	0.0585	0.0028	0.097	0.1262	0.0328	0.0083	0.108	0.0277	0.0075	0.0062	0.0038	0.0033	0.0432	0.0205	0.0262	0.0638	0.021	0.0848	0.0027
3	rs3887277	32373836	0.95	0.267590046340022	0.87	0.283849475516541	0.354738966308829	0.416258100044966	0.0108	0.0294	0.0177	0.0065	0.1656	0.0096	0.009	0.062	0.0025	0.0934	0.1303	0.0327	0.008	0.1112	0.0255	0.0076	0.0065	0.0032	0.0031	0.0423	0.0208	0.0256	0.0619	0.0207	0.0858	0.0026
3	rs115761380	32376405	0.93	0.332112317682009	0.86	0.318862054747229	0.232038871879705	0.350421645068265	0.0106	0.0295	0.0181	0.0065	0.1656	0.0094	0.0085	0.0648	0.0023	0.0898	0.1351	0.0317	0.0074	0.114	0.0224	0.0073	0.0067	0.0026	0.0029	0.0418	0.0209	0.0264	0.0597	0.0203	0.0872	0.0024
3	rs17029231	32378093	0.92	0.368072033098782	0.86	0.318862054747229	0.198671435885925	0.385883260852052	0.0106	0.0296	0.0183	0.0065	0.1658	0.0093	0.0084	0.0656	0.0022	0.0888	0.1362	0.0315	0.0073	0.1147	0.0216	0.0073	0.0067	0.0025	0.0029	0.0416	0.021	0.0266	0.0591	0.0202	0.0874	0.0023
3	rs73069443	32380636	0.92	0.368072033098782	0.86	0.318862054747229	0.166458837370845	0.374547617800034	0.0105	0.0296	0.0182	0.0065	0.1663	0.0092	0.0083	0.0665	0.0021	0.0888	0.1366	0.0311	0.0072	0.1156	0.0213	0.0074	0.0067	0.0024	0.0028	0.0416	0.0209	0.0266	0.0584	0.0201	0.0873	0.0023
3	rs7647165	32382748	0.92	0.368072033098782	0.86	0.318862054747229	0.155662611720907	0.308381560662893	0.0105	0.0296	0.0182	0.0065	0.1663	0.0092	0.0083	0.0666	0.0021	0.0888	0.1367	0.0311	0.0071	0.1156	0.0213	0.0074	0.0067	0.0024	0.0028	0.0416	0.0209	0.0267	0.0584	0.0201	0.0873	0.0023
3	rs78985086	32384600	0.92	0.368072033098782	0.86	0.318862054747229	0.149698041224131	0.294805328227394	0.0105	0.0296	0.0182	0.0065	0.1663	0.0092	0.0083	0.0667	0.0021	0.0888	0.1366	0.031	0.0071	0.1156	0.0213	0.0074	0.0067	0.0024	0.0028	0.0416	0.0208	0.0268	0.0584	0.0201	0.0874	0.0022
3	rs115229689	32387700	0.91	0.406594937265203	0.86	0.318862054747229	0.143742517312322	0.282115512348375	0.0104	0.0296	0.0182	0.0064	0.1664	0.0092	0.0083	0.0668	0.0021	0.0887	0.1366	0.0309	0.0071	0.1155	0.0214	0.0074	0.0067	0.0024	0.0027	0.0416	0.0208	0.0269	0.0584	0.0201	0.0877	0.0022
3	rs1077868	32388704	0.91	0.406594937265203	0.86	0.318862054747229	0.143357012249366	0.2803665557511	0.0104	0.0296	0.0182	0.0065	0.1664	0.0092	0.0083	0.0668	0.0021	0.0887	0.1365	0.0309	0.0071	0.1154	0.0214	0.0074	0.0067	0.0024	0.0027	0.0416	0.0208	0.0269	0.0583	0.02	0.0878	0.0022
3	rs73069456	32390949	0.91	0.406594937265203	0.86	0.318862054747229	0.139157190511373	0.282932830997095	0.0104	0.0296	0.0182	0.0064	0.1667	0.0092	0.0082	0.067	0.0021	0.0889	0.1366	0.0308	0.0071	0.1156	0.0204	0.0074	0.0067	0.0024	0.0027	0.0416	0.0207	0.027	0.0584	0.02	0.0882	0.0022
3	rs114452920	32392666	0.91	0.406594937265203	0.86	0.318862054747229	0.130768429239794	0.277459056015846	0.0104	0.0296	0.0182	0.0064	0.1668	0.0091	0.0082	0.067	0.002	0.0889	0.1366	0.0307	0.0071	0.1158	0.0204	0.0074	0.0066	0.0024	0.0026	0.0416	0.0207	0.027	0.0585	0.0199	0.0882	0.0022
3	rs114977819	32398175	0.91	0.406594937265203	0.86	0.318862054747229	0.112252405807344	0.251494699700036	0.0103	0.0296	0.0182	0.0064	0.1672	0.0091	0.0081	0.0674	0.0018	0.0889	0.1367	0.0303	0.007	0.1169	0.0201	0.0074	0.0066	0.0023	0.0024	0.0417	0.0208	0.027	0.0585	0.0198	0.0881	0.0021
3	rs9810923	32398779	0.91	0.406594937265203	0.86	0.318862054747229	0.114928479809725	0.244543723288683	0.0102	0.0296	0.0182	0.0064	0.1672	0.009	0.0081	0.0674	0.0018	0.089	0.1367	0.0303	0.007	0.117	0.0201	0.0074	0.0065	0.0023	0.0024	0.0418	0.0209	0.027	0.0586	0.0198	0.0881	0.0021
3	rs77925177	32401144	0.91	0.406594937265203	0.86	0.318862054747229	0.107932368588866	0.23072049778309	0.0102	0.0296	0.0182	0.0064	0.1674	0.009	0.008	0.0675	0.0017	0.089	0.1367	0.0303	0.0069	0.1174	0.02	0.0073	0.0065	0.0022	0.0023	0.0418	0.0209	0.027	0.0585	0.0197	0.0881	0.002
3	rs6777441	32403495	0.91	0.406594937265203	0.86	0.318862054747229	0.10440338490002	0.233794382761403	0.0102	0.0296	0.0182	0.0064	0.1674	0.009	0.008	0.0675	0.0017	0.089	0.1367	0.0303	0.0069	0.1174	0.02	0.0073	0.0065	0.0022	0.0023	0.0418	0.0209	0.027	0.0586	0.0198	0.0881	0.002
3	rs3844588	32406350	0.91	0.406594937265203	0.86	0.318862054747229	0.0921810666927822	0.213411883311543	0.0101	0.0296	0.0181	0.0063	0.1676	0.0087	0.0079	0.0677	0.0016	0.0891	0.137	0.03	0.0069	0.1178	0.0198	0.0073	0.0065	0.0022	0.0022	0.0418	0.0209	0.027	0.0588	0.0197	0.0883	0.0019
3	rs10510655	32407482	0.91	0.406594937265203	0.86	0.318862054747229	0.0824218515698521	0.181991115950317	0.01	0.03	0.0185	0.0062	0.1685	0.0083	0.0076	0.0679	0.0015	0.0886	0.1376	0.0294	0.0068	0.1184	0.0194	0.0071	0.0063	0.0022	0.0021	0.0419	0.0208	0.0269	0.0588	0.0199	0.0883	0.0018
3	rs6550123	32408220	0.9	0.447749409690379	0.86	0.318862054747229	0.0826499760494038	0.139234831209988	0.0099	0.0309	0.0188	0.0061	0.1694	0.0077	0.0073	0.068	0.0014	0.0881	0.1383	0.0288	0.0066	0.1192	0.0189	0.0069	0.0061	0.0022	0.0018	0.0417	0.0209	0.0271	0.0584	0.0205	0.0886	0.0016
3	rs2278541	32408888	0.9	0.447749409690379	0.86	0.318862054747229	0.096501562770021	0.141635488226856	0.0098	0.0313	0.0187	0.0061	0.1697	0.0076	0.0072	0.0682	0.0013	0.0876	0.1383	0.0285	0.0065	0.119	0.0187	0.0067	0.006	0.0022	0.0018	0.0418	0.0208	0.027	0.0585	0.0207	0.0896	0.0015
3	rs13317333	32411118	0.9	0.447749409690379	0.86	0.318862054747229	0.0974110418693169	0.127103214246606	0.0098	0.0314	0.0186	0.0061	0.1697	0.0075	0.0072	0.0682	0.0013	0.0878	0.1384	0.0285	0.0065	0.1191	0.0186	0.0067	0.0059	0.0021	0.0017	0.0418	0.0208	0.027	0.0585	0.0207	0.0899	0.0014
3	rs4955286	32420850	0.9	0.447749409690379	0.86	0.318862054747229	0.123160850959645	0.116678387763124	0.0097	0.032	0.0186	0.0059	0.1699	0.0072	0.0071	0.0681	0.0012	0.0881	0.1388	0.0282	0.0064	0.1191	0.0184	0.0065	0.0057	0.0021	0.0016	0.0418	0.0205	0.0269	0.0582	0.0209	0.0912	0.0012
3	rs12487828	32422285	0.9	0.447749409690379	0.86	0.318862054747229	0.12336599748046	0.115645883994281	0.0097	0.032	0.0186	0.0059	0.1701	0.0072	0.0071	0.068	0.0012	0.0882	0.1388	0.0282	0.0064	0.1191	0.0184	0.0065	0.0057	0.0021	0.0017	0.0417	0.0203	0.027	0.0581	0.0209	0.0913	0.0012
3	rs77198763	32425247	0.9	0.447749409690379	0.86	0.318862054747229	0.126855499061475	0.124443626296515	0.0096	0.0321	0.0186	0.0058	0.1705	0.0071	0.007	0.0682	0.0012	0.0881	0.1387	0.0281	0.0063	0.1193	0.0184	0.0064	0.0056	0.0021	0.0016	0.0419	0.0202	0.0269	0.0582	0.0207	0.0917	0.0012
3	rs112801579	32425430	0.9	0.447749409690379	0.86	0.318862054747229	0.126736241921176	0.122243402239021	0.0096	0.0321	0.0186	0.0058	0.1705	0.0071	0.007	0.0682	0.0011	0.0881	0.1387	0.0281	0.0063	0.1193	0.0184	0.0064	0.0056	0.0021	0.0016	0.0419	0.0202	0.0269	0.0581	0.0207	0.0917	0.0012
3	rs75060211	32425613	0.9	0.447749409690379	0.86	0.318862054747229	0.127064362804527	0.122945873456319	0.0096	0.0321	0.0186	0.0058	0.1705	0.0071	0.007	0.0682	0.0011	0.0881	0.1387	0.0281	0.0063	0.1193	0.0184	0.0064	0.0056	0.0021	0.0016	0.0419	0.0202	0.0269	0.0581	0.0207	0.0918	0.0012
3	rs79943244	32429888	0.89	0.491600132839596	0.86	0.318862054747229	0.153547632948531	0.113932799670477	0.0095	0.0325	0.0185	0.0056	0.171	0.0069	0.0068	0.0686	0.001	0.0882	0.1386	0.0279	0.0063	0.1199	0.0181	0.0062	0.0054	0.002	0.0015	0.0419	0.0199	0.0269	0.0579	0.0204	0.0929	0.001
3	rs59840034	32434234	0.89	0.491600132839596	0.86	0.318862054747229	0.170021851123595	0.110029809857906	0.0094	0.0327	0.0185	0.0055	0.1711	0.0068	0.0068	0.0688	0.001	0.0881	0.1385	0.0279	0.0062	0.1199	0.018	0.0062	0.0053	0.002	0.0015	0.0421	0.0198	0.0269	0.0577	0.0204	0.0933	9e-04
3	rs347136	32438119	0.89	0.491600132839596	0.86	0.318862054747229	0.189780683433852	0.106428695506672	0.0094	0.0329	0.0185	0.0055	0.1712	0.0068	0.0067	0.069	0.001	0.0881	0.1383	0.0278	0.0062	0.12	0.018	0.0061	0.0053	0.002	0.0015	0.0423	0.0198	0.0268	0.0576	0.0203	0.0936	9e-04
3	rs59898126	32444620	0.89	0.491600132839596	0.86	0.318862054747229	0.19581036740933	0.109188234883191	0.0094	0.0331	0.0185	0.0054	0.1713	0.0067	0.0067	0.0691	0.001	0.0881	0.1381	0.0278	0.0062	0.12	0.0179	0.006	0.0052	0.002	0.0014	0.0423	0.0198	0.0268	0.0576	0.0202	0.0937	9e-04
3	rs61366894	32447669	0.89	0.491600132839596	0.86	0.318862054747229	0.208591672894238	0.133571041827139	0.0094	0.0334	0.0185	0.0054	0.1714	0.0067	0.0066	0.0692	0.001	0.0881	0.1378	0.0277	0.0062	0.12	0.0179	0.006	0.0052	0.0021	0.0014	0.0423	0.0198	0.0269	0.0576	0.0203	0.094	9e-04
3	rs7634427	32447876	0.89	0.491600132839596	0.86	0.318862054747229	0.204030619420286	0.139142797431966	0.0094	0.0334	0.0185	0.0053	0.1713	0.0067	0.0066	0.0692	0.001	0.088	0.1378	0.0277	0.0062	0.1201	0.0179	0.006	0.0052	0.0021	0.0015	0.0423	0.0198	0.0269	0.0576	0.0203	0.094	9e-04
3	rs9841130	32448969	0.89	0.491600132839596	0.86	0.318862054747229	0.199838057993358	0.124708639575844	0.0094	0.0334	0.0184	0.0053	0.1714	0.0067	0.0066	0.0692	0.001	0.088	0.1377	0.0277	0.0062	0.1201	0.0179	0.006	0.0051	0.0021	0.0015	0.0423	0.0197	0.0269	0.0576	0.0203	0.094	9e-04
3	rs115033741	32451927	0.89	0.491600132839596	0.86	0.318862054747229	0.194618833408018	0.115388302334708	0.0094	0.0334	0.0184	0.0053	0.1714	0.0068	0.0066	0.0692	0.001	0.088	0.1377	0.0277	0.0062	0.1201	0.0179	0.0059	0.0051	0.0021	0.0015	0.0423	0.0197	0.0269	0.0576	0.0202	0.0941	9e-04
3	rs57657665	32455659	0.89	0.491600132839596	0.86	0.318862054747229	0.197663503642081	0.120232232063049	0.0094	0.0334	0.0184	0.0053	0.1714	0.0068	0.0066	0.0693	0.001	0.088	0.1377	0.0276	0.0062	0.1201	0.0179	0.0059	0.0051	0.0021	0.0015	0.0423	0.0197	0.0268	0.0576	0.0202	0.0941	9e-04
3	rs115856930	32456215	0.89	0.491600132839596	0.86	0.318862054747229	0.197508695973353	0.118060459818435	0.0094	0.0334	0.0184	0.0053	0.1714	0.0068	0.0066	0.0693	0.001	0.088	0.1377	0.0276	0.0062	0.1202	0.0179	0.0059	0.0051	0.0021	0.0015	0.0423	0.0197	0.0269	0.0576	0.0202	0.0941	9e-04
3	rs2458024	32458185	0.89	0.491600132839596	0.86	0.318862054747229	0.197431318022976	0.115302490246665	0.0094	0.0334	0.0184	0.0053	0.1714	0.0068	0.0066	0.0693	0.001	0.088	0.1376	0.0276	0.0062	0.1202	0.0179	0.0059	0.0051	0.0021	0.0015	0.0423	0.0197	0.0269	0.0576	0.0202	0.0941	9e-04
3	rs9810960	32465749	0.88	0.538208189821859	0.86	0.318862054747229	0.221005447382095	0.151765526550299	0.0094	0.0335	0.0185	0.0053	0.1722	0.0069	0.0067	0.0694	0.001	0.0876	0.1373	0.0268	0.0064	0.1197	0.0176	0.0059	0.0048	0.0022	0.0015	0.0424	0.019	0.0288	0.0576	0.0192	0.0949	0.001
3	rs78140886	32465787	0.88	0.538208189821859	0.86	0.318862054747229	0.220140645393436	0.135753234436124	0.0094	0.0335	0.0185	0.0053	0.1723	0.0069	0.0067	0.0693	0.001	0.0876	0.1373	0.0267	0.0064	0.1197	0.0175	0.0059	0.0048	0.0022	0.0015	0.0424	0.0189	0.0289	0.0576	0.0191	0.095	0.001
3	rs78152287	32465917	0.88	0.538208189821859	0.86	0.318862054747229	0.221294136061538	0.167325355761011	0.0094	0.0336	0.0186	0.0052	0.1727	0.0069	0.0067	0.0692	0.0011	0.0877	0.1373	0.0265	0.0064	0.1197	0.0175	0.0058	0.0047	0.0021	0.0015	0.0425	0.0187	0.0292	0.0576	0.0188	0.0951	0.001
3	rs723897	32467114	0.87	0.587631181685492	0.86	0.318862054747229	0.343405299642134	0.156924214096603	0.0093	0.0337	0.0189	0.005	0.1748	0.0069	0.0066	0.068	0.0011	0.0882	0.1377	0.0255	0.0067	0.1195	0.0167	0.0056	0.0042	0.0021	0.0016	0.0429	0.0177	0.0313	0.0573	0.0168	0.0961	0.0012
3	rs115097097	32472505	0.86	0.639923359357885	0.86	0.318862054747229	0.434893324536927	0.158560926491128	0.0093	0.0336	0.0191	0.005	0.1754	0.0069	0.0065	0.068	0.0011	0.0885	0.1373	0.0254	0.0068	0.1197	0.0165	0.0056	0.0041	0.0021	0.0016	0.043	0.0173	0.0319	0.0573	0.0161	0.0963	0.0012
3	rs6796958	32472734	0.86	0.639923359357885	0.86	0.318862054747229	0.442050472497493	0.163312060790751	0.0093	0.0336	0.0191	0.005	0.1754	0.0069	0.0065	0.068	0.0011	0.0885	0.1373	0.0254	0.0068	0.1197	0.0165	0.0056	0.0041	0.0021	0.0016	0.043	0.0173	0.0319	0.0573	0.0161	0.0963	0.0012
3	rs17804246	32473512	0.86	0.639923359357885	0.86	0.318862054747229	0.44759056730448	0.17276239914048	0.0093	0.0336	0.0191	0.005	0.1754	0.0069	0.0065	0.068	0.0011	0.0885	0.1373	0.0254	0.0068	0.1197	0.0165	0.0055	0.0041	0.0021	0.0016	0.043	0.0173	0.0319	0.0573	0.0161	0.0964	0.0012
3	rs347142	32477824	0.86	0.639923359357885	0.86	0.318862054747229	0.454307527396677	0.188610353570671	0.0093	0.0336	0.0191	0.005	0.1757	0.0069	0.0065	0.068	0.0011	0.0885	0.1372	0.0254	0.0068	0.1197	0.0165	0.0055	0.0041	0.0021	0.0016	0.043	0.0173	0.032	0.0573	0.0161	0.0962	0.0012
3	rs12638540	32488534	0.86	0.639923359357885	0.86	0.318862054747229	0.473829925718099	0.202297304811855	0.0093	0.0337	0.0193	0.005	0.1757	0.007	0.0066	0.0679	0.0011	0.0884	0.137	0.0249	0.0068	0.1198	0.0178	0.0055	0.0041	0.0021	0.0016	0.043	0.0172	0.032	0.0577	0.0147	0.0963	0.0012
3	rs4955290	32494837	0.86	0.639923359357885	0.86	0.318862054747229	0.49231068405224	0.232585218397759	0.0093	0.0337	0.0193	0.005	0.1757	0.007	0.0066	0.0679	0.0011	0.0884	0.1368	0.0249	0.0068	0.1199	0.0179	0.0055	0.0041	0.0021	0.0016	0.043	0.0171	0.032	0.0578	0.0147	0.0963	0.0013
3	rs3887765	32497342	0.86	0.639923359357885	0.86	0.318862054747229	0.494754583793274	0.23998130709183	0.0093	0.0338	0.0193	0.005	0.1757	0.0069	0.0066	0.0679	0.0011	0.0884	0.1367	0.0249	0.0068	0.12	0.0179	0.0055	0.0041	0.0021	0.0016	0.043	0.0171	0.032	0.0579	0.0146	0.0963	0.0013
3	rs3888882	32497574	0.86	0.639923359357885	0.86	0.318862054747229	0.511897104492413	0.284803699847686	0.0093	0.0338	0.0193	0.005	0.1757	0.007	0.0066	0.0679	0.0011	0.0886	0.1364	0.0249	0.0068	0.12	0.0179	0.0055	0.0041	0.0021	0.0016	0.043	0.0171	0.0321	0.0579	0.0145	0.0965	0.0013
3	rs17029555	32499817	0.86	0.639923359357885	0.86	0.318862054747229	0.532108395526892	0.274792405041777	0.0093	0.0339	0.0192	0.0051	0.176	0.0071	0.0066	0.0677	0.0011	0.0886	0.1359	0.0248	0.0067	0.1201	0.0181	0.0055	0.0041	0.0021	0.0016	0.0429	0.0166	0.0321	0.0581	0.0143	0.0969	0.0013
3	rs342756	32502187	0.86	0.639923359357885	0.86	0.318862054747229	0.546885063623785	0.316203641319812	0.0093	0.034	0.0193	0.0051	0.176	0.0071	0.0067	0.0675	0.0011	0.0886	0.1355	0.0248	0.0067	0.1204	0.0182	0.0056	0.0042	0.0021	0.0015	0.0431	0.0166	0.032	0.0581	0.0142	0.0971	0.0013
3	rs73068744	32510652	0.86	0.639923359357885	0.84	0.397589870063919	0.409698963559576	0.241869709248799	0.0092	0.034	0.02	0.0047	0.1761	0.0072	0.0066	0.067	0.001	0.0886	0.136	0.0249	0.0063	0.1204	0.0185	0.0055	0.0042	0.0021	0.0014	0.0431	0.017	0.0315	0.0587	0.0138	0.0967	0.0012
3	rs431801	32510973	0.86	0.639923359357885	0.84	0.397589870063919	0.419883728678627	0.267643825487871	0.0092	0.034	0.02	0.0047	0.1761	0.0072	0.0066	0.067	0.001	0.0887	0.136	0.0249	0.0063	0.1204	0.0185	0.0055	0.0042	0.0021	0.0014	0.0431	0.017	0.0314	0.0587	0.0138	0.0967	0.0012
3	rs57413619	32519531	0.86	0.639923359357885	0.84	0.397589870063919	0.396257841271106	0.272133711812303	0.0093	0.034	0.02	0.0046	0.1762	0.0072	0.0064	0.0673	0.001	0.0886	0.1359	0.025	0.0063	0.1206	0.0185	0.0056	0.0041	0.0021	0.0014	0.0429	0.017	0.0315	0.0589	0.0138	0.0967	0.0012
3	rs17029597	32523287	0.86	0.639923359357885	0.84	0.397589870063919	0.391715753118992	0.265235822258844	0.0093	0.034	0.02	0.0046	0.1762	0.0072	0.0064	0.0673	0.001	0.0886	0.1359	0.0251	0.0062	0.1207	0.0185	0.0056	0.0041	0.0021	0.0014	0.0429	0.017	0.0315	0.0589	0.0137	0.0967	0.0012
3	rs6801900	32530133	0.86	0.639923359357885	0.84	0.397589870063919	0.377479723280571	0.256125040364968	0.0093	0.0341	0.0199	0.0045	0.1761	0.0072	0.0062	0.0674	0.001	0.0886	0.1361	0.0252	0.0062	0.1209	0.0184	0.0056	0.0041	0.0021	0.0013	0.0428	0.0169	0.0316	0.059	0.0137	0.0965	0.0011
3	rs7640978	32533010	0.86	0.639923359357885	0.84	0.397589870063919	0.367614263714558	0.232914789816243	0.0093	0.0341	0.0199	0.0045	0.1761	0.0072	0.0062	0.0674	9e-04	0.0885	0.1362	0.0253	0.0062	0.121	0.0185	0.0056	0.0041	0.0021	0.0013	0.0428	0.0169	0.0316	0.059	0.0137	0.0965	0.0011
3	rs35574803	32533246	0.86	0.639923359357885	0.84	0.397589870063919	0.362597154023106	0.224829647859156	0.0093	0.0341	0.0199	0.0044	0.1761	0.0072	0.0062	0.0675	9e-04	0.0885	0.1362	0.0253	0.0062	0.121	0.0185	0.0056	0.0041	0.0021	0.0013	0.0428	0.0169	0.0316	0.059	0.0137	0.0965	0.0011
3	rs74820115	32538167	0.86	0.639923359357885	0.84	0.397589870063919	0.349707644983065	0.204820306571179	0.0093	0.0341	0.0199	0.0045	0.1762	0.0072	0.0061	0.0674	9e-04	0.0885	0.1361	0.0253	0.0061	0.121	0.0185	0.0056	0.0041	0.0021	0.0013	0.0427	0.0169	0.0317	0.0591	0.0136	0.0964	0.0011
3	rs3773776	32538332	0.86	0.639923359357885	0.84	0.397589870063919	0.349180187650822	0.207036478098003	0.0094	0.0341	0.0199	0.0044	0.1762	0.0072	0.0061	0.0674	9e-04	0.0885	0.1361	0.0254	0.0061	0.121	0.0185	0.0056	0.0041	0.0021	0.0013	0.0427	0.0169	0.0317	0.0591	0.0136	0.0964	0.0011
3	rs79809765	32542931	0.86	0.639923359357885	0.84	0.397589870063919	0.340744757905703	0.190766070545243	0.0094	0.0341	0.0199	0.0045	0.1762	0.0072	0.0061	0.0674	9e-04	0.0885	0.136	0.0254	0.0061	0.121	0.0185	0.0056	0.0041	0.0021	0.0013	0.0426	0.0169	0.0318	0.0592	0.0136	0.0964	0.0011
3	rs164208	32544941	0.86	0.639923359357885	0.84	0.397589870063919	0.342360672092061	0.197386881057741	0.0094	0.034	0.0199	0.0045	0.1762	0.0072	0.0061	0.0674	9e-04	0.0885	0.136	0.0254	0.0061	0.1211	0.0185	0.0056	0.0041	0.0021	0.0013	0.0426	0.0169	0.0318	0.0592	0.0136	0.0965	0.0011
3	rs74471461	32558174	0.86	0.639923359357885	0.84	0.397589870063919	0.277281433414958	0.216408881536101	0.0095	0.0341	0.0199	0.0045	0.1757	0.0072	0.0061	0.0674	9e-04	0.0885	0.136	0.0255	0.0058	0.1211	0.0186	0.0056	0.0041	0.0021	0.0013	0.0425	0.0169	0.0318	0.0594	0.0135	0.0967	0.0011
3	rs11914299	32572589	0.86	0.639923359357885	0.84	0.397589870063919	0.269497205782371	0.227659807517001	0.0095	0.0342	0.0198	0.0046	0.1754	0.0071	0.0061	0.0675	0.001	0.0884	0.1359	0.0255	0.0058	0.121	0.0185	0.0057	0.0042	0.0022	0.0013	0.0423	0.0169	0.0317	0.0597	0.0134	0.0969	0.0011
3	rs2303857	32578505	0.86	0.639923359357885	0.84	0.397589870063919	0.270786270354541	0.234014448019754	0.0095	0.0342	0.0198	0.0046	0.1754	0.0071	0.0061	0.0675	0.001	0.0884	0.1359	0.0255	0.0058	0.121	0.0185	0.0057	0.0042	0.0022	0.0013	0.0423	0.0169	0.0317	0.0597	0.0134	0.0969	0.0011
3	rs73070840	32584378	0.86	0.639923359357885	0.84	0.397589870063919	0.273189066810097	0.232475394744211	0.0096	0.0342	0.0199	0.0046	0.1754	0.0071	0.0061	0.0675	0.001	0.0884	0.1359	0.0255	0.0058	0.1209	0.0185	0.0057	0.0042	0.0022	0.0013	0.0423	0.0169	0.0317	0.0597	0.0134	0.0969	0.0011
3	rs138677120	32586521	0.86	0.639923359357885	0.84	0.397589870063919	0.273050132417209	0.232475394744211	0.0096	0.0342	0.0199	0.0046	0.1754	0.0071	0.0061	0.0676	0.001	0.0884	0.1359	0.0255	0.0058	0.1209	0.0185	0.0057	0.0042	0.0022	0.0013	0.0423	0.0169	0.0317	0.0597	0.0134	0.0969	0.0011
3	rs342727	32592888	0.86	0.639923359357885	0.84	0.397589870063919	0.27588262502448	0.233024680425355	0.0096	0.0343	0.02	0.0046	0.1753	0.0071	0.0061	0.0676	0.001	0.0883	0.1358	0.0255	0.0058	0.1208	0.0186	0.0057	0.0042	0.0022	0.0013	0.0423	0.0169	0.0317	0.0596	0.0135	0.0969	0.0011
3	rs11719050	32593477	0.86	0.639923359357885	0.84	0.397589870063919	0.273328039337214	0.228969909277093	0.0096	0.0343	0.02	0.0046	0.1753	0.0071	0.0061	0.0676	0.001	0.0883	0.1358	0.0255	0.0058	0.1207	0.0186	0.0057	0.0042	0.0022	0.0013	0.0423	0.0169	0.0317	0.0597	0.0135	0.0969	0.0011
3	rs78220561	32596733	0.86	0.639923359357885	0.84	0.397589870063919	0.267936384801825	0.213732330589478	0.0096	0.0343	0.02	0.0046	0.175	0.0071	0.0061	0.0676	0.001	0.0883	0.1359	0.0255	0.0058	0.1208	0.0186	0.0057	0.0042	0.0022	0.0013	0.0422	0.0169	0.0318	0.0597	0.0135	0.0969	0.0011
3	rs11707759	32601229	0.86	0.639923359357885	0.84	0.397589870063919	0.264055805506604	0.20135387931566	0.0096	0.0343	0.02	0.0047	0.175	0.0071	0.0061	0.0676	0.001	0.0883	0.1358	0.0255	0.0057	0.1208	0.0186	0.0058	0.0043	0.0022	0.0013	0.0421	0.0169	0.0318	0.0598	0.0134	0.097	0.0011
3	rs75985732	32615419	0.86	0.639923359357885	0.85	0.356744695657816	0.240899196397716	0.181991115950317	0.0096	0.0346	0.0198	0.0049	0.175	0.0071	0.006	0.0678	9e-04	0.0883	0.1353	0.0255	0.0057	0.1206	0.0187	0.0058	0.0044	0.002	0.0013	0.0419	0.017	0.0314	0.0601	0.0136	0.0972	0.001
3	rs3853720	32615669	0.86	0.639923359357885	0.85	0.356744695657816	0.240726243564918	0.178159147164241	0.0096	0.0346	0.0198	0.0049	0.175	0.0071	0.006	0.0678	9e-04	0.0883	0.1353	0.0255	0.0057	0.1206	0.0187	0.0058	0.0044	0.002	0.0013	0.0419	0.017	0.0314	0.0601	0.0136	0.0972	0.001
3	rs71323095	32616936	0.86	0.639923359357885	0.85	0.356744695657816	0.220552219380913	0.133661706529128	0.0096	0.0347	0.0199	0.0049	0.1749	0.0071	0.0058	0.0679	9e-04	0.0884	0.1349	0.0256	0.0057	0.1205	0.0187	0.0058	0.0045	0.002	0.0013	0.0416	0.017	0.0316	0.0602	0.0136	0.0971	0.001
3	rs7631240	32617495	0.86	0.639923359357885	0.85	0.356744695657816	0.219647324218262	0.136026921577268	0.0096	0.0347	0.02	0.0049	0.1748	0.0071	0.0057	0.068	9e-04	0.0885	0.1348	0.0257	0.0057	0.12	0.0188	0.0059	0.0045	0.002	0.0013	0.0416	0.017	0.0319	0.0602	0.0137	0.0971	0.001
3	rs77144214	32618047	0.86	0.639923359357885	0.85	0.356744695657816	0.219770596458138	0.141265183652703	0.0097	0.0347	0.02	0.0049	0.1748	0.0072	0.0056	0.068	9e-04	0.0885	0.1347	0.0257	0.0057	0.1195	0.0188	0.0059	0.0046	0.002	0.0013	0.0416	0.017	0.0322	0.0602	0.0137	0.0972	0.001
3	rs4384987	32621048	0.86	0.639923359357885	0.85	0.356744695657816	0.221583035396003	0.141820772762153	0.0097	0.0347	0.02	0.005	0.1748	0.0072	0.0056	0.068	9e-04	0.0885	0.1346	0.0257	0.0057	0.1192	0.0188	0.0059	0.0046	0.002	0.0013	0.0416	0.017	0.0324	0.0603	0.0137	0.0972	0.001
3	rs74693514	32621236	0.86	0.639923359357885	0.85	0.356744695657816	0.221046675724313	0.142191606047138	0.0097	0.0347	0.02	0.005	0.1747	0.0072	0.0056	0.068	9e-04	0.0885	0.1346	0.0257	0.0057	0.1192	0.0188	0.0059	0.0046	0.002	0.0013	0.0416	0.017	0.0324	0.0603	0.0137	0.0972	0.001
3	rs77655171	32622226	0.86	0.639923359357885	0.85	0.356744695657816	0.219195657147684	0.128351514075649	0.0097	0.0347	0.02	0.005	0.1747	0.0072	0.0056	0.068	9e-04	0.0885	0.1346	0.0257	0.0057	0.1192	0.0188	0.0059	0.0046	0.002	0.0013	0.0416	0.017	0.0324	0.0603	0.0137	0.0972	0.001
3	rs75816541	32629581	0.86	0.639923359357885	0.85	0.356744695657816	0.214869904849349	0.100096571140738	0.0097	0.0347	0.0201	0.005	0.1747	0.0071	0.0055	0.0678	0.001	0.0888	0.1342	0.0259	0.0057	0.1189	0.0189	0.006	0.0047	0.0019	0.0013	0.0416	0.0171	0.0325	0.0603	0.0138	0.0973	0.001
3	rs62252808	32633585	0.86	0.639923359357885	0.85	0.356744695657816	0.238828282437995	0.169888028207059	0.0101	0.0346	0.0207	0.0052	0.1733	0.0076	0.0049	0.066	0.001	0.0905	0.1319	0.027	0.0057	0.1174	0.0198	0.0069	0.0055	0.0018	0.0013	0.0407	0.0177	0.033	0.0602	0.0142	0.0977	9e-04
3	rs56268404	32634161	0.86	0.639923359357885	0.86	0.318862054747229	0.276488307671969	0.14666892629045	0.0104	0.0344	0.0212	0.0053	0.1713	0.008	0.005	0.0674	0.0011	0.0918	0.1289	0.0268	0.0057	0.1157	0.0203	0.0074	0.0059	0.0018	0.0013	0.04	0.0189	0.0331	0.0597	0.0147	0.0983	9e-04
3	rs3911940	32634512	0.87	0.587631181685492	0.85	0.356744695657816	0.293737240654758	0.144703912858457	0.0107	0.0343	0.0213	0.0052	0.17	0.0081	0.0051	0.0686	0.0011	0.0926	0.1291	0.0264	0.0058	0.1152	0.0205	0.0076	0.0059	0.0017	0.0013	0.0395	0.0194	0.0334	0.0596	0.0145	0.0976	9e-04
3	rs115055348	32634575	0.87	0.587631181685492	0.85	0.356744695657816	0.293929891297587	0.137948383680462	0.0107	0.0343	0.0213	0.0052	0.1698	0.0082	0.0051	0.0689	0.0011	0.0926	0.1291	0.0263	0.0058	0.1151	0.0205	0.0076	0.0059	0.0017	0.0013	0.0394	0.0194	0.0334	0.0596	0.0145	0.0975	9e-04
3	rs17029741	32637244	0.87	0.587631181685492	0.85	0.356744695657816	0.476352253422436	0.101563281012399	0.0113	0.034	0.0209	0.0048	0.1663	0.0083	0.0049	0.0755	0.0011	0.0941	0.1296	0.0249	0.0058	0.1143	0.0211	0.0077	0.0059	0.0014	0.0013	0.0376	0.0213	0.0334	0.0593	0.0139	0.0955	9e-04
3	rs78566929	32638346	0.87	0.587631181685492	0.86	0.318862054747229	0.488936456958495	0.105431987062848	0.0113	0.0339	0.0209	0.0048	0.1661	0.0083	0.0049	0.0758	0.0011	0.0941	0.1296	0.0248	0.0058	0.1142	0.0211	0.0077	0.0059	0.0014	0.0013	0.0376	0.0214	0.0334	0.0593	0.0138	0.0954	9e-04
3	rs6550140	32641108	0.87	0.587631181685492	0.86	0.318862054747229	0.49444093748829	0.104356314327584	0.0113	0.0339	0.0209	0.0048	0.166	0.0083	0.0049	0.0761	0.0011	0.0942	0.1296	0.0248	0.0058	0.1141	0.0212	0.0077	0.0059	0.0014	0.0013	0.0375	0.0214	0.0335	0.0593	0.0138	0.0954	9e-04
3	rs75860647	32645845	0.87	0.587631181685492	0.86	0.318862054747229	0.497896312654804	0.103696486231095	0.0113	0.0339	0.0208	0.0048	0.1659	0.0083	0.0049	0.0762	0.0011	0.0942	0.1296	0.0248	0.0058	0.1141	0.0212	0.0077	0.0059	0.0014	0.0013	0.0375	0.0215	0.0335	0.0593	0.0138	0.0953	9e-04
3	rs115657483	32650546	0.87	0.587631181685492	0.86	0.318862054747229	0.50814112809937	0.104604167606527	0.0114	0.0339	0.0208	0.0047	0.1658	0.0083	0.0048	0.0765	0.0011	0.0943	0.1296	0.0248	0.0058	0.114	0.0212	0.0077	0.0059	0.0014	0.0013	0.0374	0.0216	0.0335	0.0593	0.0138	0.0952	9e-04
3	rs6803174	32652647	0.87	0.587631181685492	0.86	0.318862054747229	0.508395352191679	0.104686835934905	0.0114	0.0339	0.0208	0.0047	0.1658	0.0083	0.0048	0.0765	0.0011	0.0943	0.1295	0.0248	0.0058	0.114	0.0212	0.0077	0.0059	0.0014	0.0013	0.0374	0.0216	0.0335	0.0593	0.0138	0.0952	9e-04
3	rs35987033	32668285	0.87	0.587631181685492	0.86	0.318862054747229	0.525760433664235	0.113420772579383	0.0114	0.0339	0.0208	0.0047	0.1658	0.0084	0.0048	0.0769	0.0011	0.0944	0.1296	0.0249	0.0058	0.114	0.0212	0.0078	0.0059	0.0014	0.0013	0.0373	0.0217	0.0335	0.0593	0.0138	0.0947	9e-04
3	rs35417265	32668312	0.87	0.587631181685492	0.86	0.318862054747229	0.525760433664235	0.113250292166019	0.0114	0.0339	0.0208	0.0047	0.1658	0.0084	0.0048	0.0769	0.0011	0.0944	0.1296	0.0249	0.0058	0.114	0.0212	0.0078	0.0059	0.0014	0.0013	0.0373	0.0217	0.0335	0.0593	0.0138	0.0947	9e-04
3	rs113273841	32668654	0.87	0.587631181685492	0.86	0.318862054747229	0.528217593869308	0.114103670437991	0.0114	0.0339	0.0208	0.0047	0.1658	0.0084	0.0048	0.0769	0.0011	0.0944	0.1296	0.0249	0.0058	0.114	0.0212	0.0078	0.0059	0.0014	0.0013	0.0373	0.0217	0.0335	0.0593	0.0138	0.0947	9e-04
3	rs13075446	32668724	0.87	0.587631181685492	0.86	0.318862054747229	0.528282329483562	0.114018222871647	0.0114	0.0339	0.0208	0.0047	0.1658	0.0084	0.0048	0.0769	0.0011	0.0944	0.1296	0.0249	0.0058	0.114	0.0212	0.0078	0.0059	0.0014	0.0013	0.0373	0.0217	0.0335	0.0593	0.0138	0.0947	9e-04
3	rs76211594	32673266	0.87	0.587631181685492	0.86	0.318862054747229	0.524469379103774	0.115216702404417	0.0114	0.0339	0.0207	0.0047	0.1658	0.0084	0.0048	0.0769	0.0011	0.0944	0.1296	0.0249	0.0058	0.114	0.0212	0.0078	0.0059	0.0014	0.0013	0.0373	0.0218	0.0335	0.0593	0.0138	0.0947	9e-04
3	rs57815548	32677351	0.87	0.587631181685492	0.86	0.318862054747229	0.52369547110243	0.118927376045535	0.0114	0.0339	0.0207	0.0047	0.1658	0.0084	0.0048	0.0769	0.0011	0.0945	0.1296	0.0249	0.0058	0.114	0.0212	0.0078	0.0059	0.0014	0.0013	0.0373	0.0218	0.0335	0.0593	0.0138	0.0947	9e-04
3	rs7638491	32677975	0.87	0.587631181685492	0.86	0.318862054747229	0.521055389822579	0.117541461267201	0.0115	0.0339	0.0207	0.0047	0.1657	0.0084	0.0048	0.077	0.0011	0.0945	0.1296	0.0248	0.0058	0.114	0.0212	0.0078	0.0059	0.0014	0.0013	0.0373	0.0218	0.0335	0.0593	0.0138	0.0947	9e-04
3	rs75817743	32678276	0.87	0.587631181685492	0.86	0.318862054747229	0.525631260286237	0.120668375289539	0.0115	0.0339	0.0207	0.0047	0.1657	0.0084	0.0049	0.077	0.0011	0.0945	0.1296	0.0249	0.0058	0.114	0.0212	0.0078	0.0059	0.0014	0.0013	0.0373	0.0218	0.0335	0.0592	0.0138	0.0947	0.001
3	rs6800286	32679464	0.87	0.587631181685492	0.86	0.318862054747229	0.525760433664235	0.122418878471943	0.0115	0.0338	0.0207	0.0047	0.1656	0.0084	0.0049	0.077	0.0011	0.0944	0.1295	0.0249	0.0058	0.114	0.0212	0.0078	0.006	0.0014	0.0013	0.0372	0.0218	0.0335	0.0592	0.0138	0.0947	0.001
3	rs114539078	32686161	0.87	0.587631181685492	0.86	0.318862054747229	0.546687661387092	0.124443626296515	0.0115	0.0338	0.0205	0.0046	0.1655	0.0084	0.0048	0.0773	0.0012	0.0945	0.1296	0.0249	0.0059	0.114	0.0213	0.0077	0.0059	0.0014	0.0013	0.0372	0.0219	0.0335	0.059	0.0136	0.0947	0.001
3	rs79542243	32696896	0.87	0.587631181685492	0.86	0.318862054747229	0.639569657172471	0.112144554967232	0.0115	0.0335	0.02	0.0045	0.1652	0.0083	0.0047	0.0782	0.0013	0.0947	0.1301	0.0249	0.006	0.1142	0.0217	0.0075	0.0059	0.0014	0.0013	0.0369	0.0223	0.0333	0.0586	0.013	0.0948	0.0011
3	rs7640848	32699422	0.87	0.587631181685492	0.86	0.318862054747229	0.647659164761083	0.112059669825211	0.0115	0.0334	0.0199	0.0044	0.1652	0.0083	0.0046	0.0783	0.0013	0.0947	0.1302	0.0249	0.0061	0.1142	0.0218	0.0075	0.0059	0.0014	0.0013	0.0369	0.0224	0.0333	0.0585	0.0129	0.0949	0.0011
3	rs6550149	32717303	0.87	0.587631181685492	0.86	0.318862054747229	0.627592453223114	0.102627730579959	0.0115	0.0333	0.0198	0.0044	0.1649	0.0082	0.0046	0.0784	0.0013	0.0948	0.1306	0.0249	0.006	0.1143	0.0219	0.0074	0.0059	0.0014	0.0013	0.0368	0.0226	0.0332	0.0582	0.013	0.0952	0.0011
3	rs74772408	32722050	0.87	0.587631181685492	0.86	0.318862054747229	0.621363320072063	0.104438906794529	0.0114	0.0332	0.0199	0.0044	0.1648	0.0082	0.0046	0.0785	0.0013	0.0949	0.1307	0.0249	0.006	0.1143	0.022	0.0074	0.0059	0.0014	0.0013	0.0367	0.0227	0.0332	0.0581	0.0131	0.0953	0.0011
3	rs116612183	32725575	0.87	0.587631181685492	0.86	0.318862054747229	0.618782059015198	0.100747415459412	0.0114	0.0332	0.0199	0.0044	0.1648	0.0082	0.0046	0.0785	0.0013	0.0949	0.1307	0.0248	0.006	0.1143	0.022	0.0074	0.0059	0.0014	0.0013	0.0367	0.0227	0.0332	0.058	0.0131	0.0953	0.0011
3	rs115935125	32728787	0.87	0.587631181685492	0.86	0.318862054747229	0.620176723462875	0.0979927276923974	0.0114	0.0332	0.0199	0.0044	0.1648	0.0082	0.0046	0.0785	0.0013	0.0949	0.1307	0.0248	0.006	0.1143	0.0221	0.0074	0.0059	0.0014	0.0013	0.0367	0.0227	0.0332	0.0581	0.0131	0.0953	0.0011
3	rs7372959	32740766	0.87	0.587631181685492	0.86	0.318862054747229	0.616484012390349	0.0973489153999478	0.0114	0.0332	0.0199	0.0044	0.1647	0.0082	0.0045	0.0785	0.0013	0.095	0.1307	0.0248	0.006	0.1143	0.0221	0.0074	0.0059	0.0014	0.0013	0.0367	0.0227	0.0332	0.058	0.0131	0.0954	0.0011
3	rs78491063	32763696	0.87	0.587631181685492	0.86	0.318862054747229	0.618503298950854	0.0895210201122447	0.0114	0.0331	0.0199	0.0044	0.1647	0.0082	0.0045	0.0786	0.0013	0.095	0.1308	0.0248	0.006	0.1142	0.0222	0.0074	0.0059	0.0014	0.0013	0.0367	0.0228	0.0331	0.0579	0.0131	0.0955	0.0011
3	rs6793550	32765663	0.87	0.587631181685492	0.86	0.318862054747229	0.615301702162745	0.0893655689929195	0.0114	0.0331	0.0199	0.0044	0.1647	0.0081	0.0045	0.0786	0.0013	0.095	0.1308	0.0248	0.006	0.1142	0.0223	0.0074	0.0059	0.0014	0.0013	0.0367	0.0228	0.0331	0.0579	0.0131	0.0955	0.0011
3	rs112561120	32765705	0.87	0.587631181685492	0.86	0.318862054747229	0.611345097092478	0.0901438999532543	0.0114	0.0331	0.0199	0.0044	0.1647	0.0081	0.0045	0.0786	0.0013	0.095	0.1308	0.0248	0.006	0.1142	0.0223	0.0074	0.0059	0.0014	0.0013	0.0367	0.0228	0.0331	0.0579	0.0131	0.0954	0.0011
3	rs116269076	32768867	0.87	0.587631181685492	0.86	0.318862054747229	0.61113717982678	0.0892878838085201	0.0114	0.0331	0.0199	0.0044	0.1647	0.0081	0.0045	0.0786	0.0013	0.095	0.1308	0.0248	0.006	0.1142	0.0223	0.0074	0.0059	0.0014	0.0013	0.0367	0.0228	0.0331	0.0579	0.0131	0.0954	0.0011
3	rs11558687	32769189	0.87	0.587631181685492	0.86	0.318862054747229	0.60788405900215	0.0902218807645841	0.0114	0.0331	0.0199	0.0044	0.1647	0.0081	0.0045	0.0785	0.0013	0.0949	0.1308	0.0248	0.006	0.1142	0.0222	0.0074	0.0059	0.0014	0.0013	0.0367	0.023	0.0331	0.0579	0.0131	0.0954	0.0011
3	rs13064571	32770275	0.87	0.587631181685492	0.86	0.318862054747229	0.608298905938173	0.0894432810971409	0.0114	0.0331	0.0199	0.0044	0.1647	0.0081	0.0045	0.0785	0.0013	0.0949	0.1308	0.0248	0.006	0.1142	0.0222	0.0074	0.0059	0.0014	0.0013	0.0367	0.023	0.0332	0.0579	0.0131	0.0954	0.0011
3	rs73059854	32776861	0.87	0.587631181685492	0.86	0.318862054747229	0.609198188003367	0.0873545293519021	0.0114	0.0331	0.0199	0.0044	0.1647	0.0081	0.0045	0.0786	0.0013	0.0949	0.1308	0.0248	0.006	0.1143	0.0223	0.0073	0.0059	0.0014	0.0013	0.0367	0.023	0.0332	0.0579	0.0131	0.0954	0.0011
3	rs114748333	32777275	0.87	0.587631181685492	0.86	0.318862054747229	0.605673744096754	0.086969890460622	0.0114	0.0331	0.0199	0.0044	0.1648	0.0081	0.0045	0.0785	0.0013	0.0949	0.1308	0.0248	0.006	0.1143	0.0223	0.0073	0.0059	0.0014	0.0013	0.0367	0.023	0.0332	0.0578	0.0131	0.0954	0.0011
3	rs116659228	32777289	0.87	0.587631181685492	0.86	0.318862054747229	0.608783058739441	0.0866626688665699	0.0114	0.0332	0.0199	0.0044	0.1647	0.0081	0.0045	0.0785	0.0013	0.0948	0.1308	0.0248	0.006	0.1144	0.0223	0.0073	0.0059	0.0014	0.0013	0.0366	0.023	0.0333	0.0578	0.0132	0.0954	0.0011
3	rs116605777	32785171	0.87	0.587631181685492	0.86	0.318862054747229	0.608437217211711	0.0857436209346151	0.0114	0.0332	0.0199	0.0044	0.1648	0.0081	0.0045	0.0786	0.0013	0.0948	0.1308	0.0248	0.006	0.1143	0.0223	0.0074	0.0059	0.0014	0.0013	0.0366	0.023	0.0333	0.0577	0.0132	0.0954	0.0011
3	rs115944161	32785398	0.87	0.587631181685492	0.86	0.318862054747229	0.608575542964349	0.0858200580892257	0.0114	0.0332	0.0199	0.0044	0.1648	0.0081	0.0045	0.0786	0.0013	0.0948	0.1308	0.0248	0.006	0.1143	0.0223	0.0074	0.0059	0.0014	0.0013	0.0366	0.023	0.0332	0.0577	0.0132	0.0954	0.0011
3	rs114049936	32785528	0.87	0.587631181685492	0.86	0.318862054747229	0.608644711270019	0.0858200580892257	0.0114	0.0332	0.0199	0.0044	0.1648	0.0081	0.0045	0.0786	0.0013	0.0948	0.1308	0.0248	0.006	0.1143	0.0223	0.0074	0.0059	0.0014	0.0013	0.0366	0.023	0.0332	0.0577	0.0132	0.0954	0.0011
3	rs79336262	32787771	0.87	0.587631181685492	0.86	0.318862054747229	0.607469342413946	0.0870467638780062	0.0114	0.0331	0.0199	0.0044	0.1648	0.0081	0.0045	0.0786	0.0013	0.0948	0.1308	0.0248	0.006	0.1143	0.0223	0.0074	0.0059	0.0014	0.0013	0.0366	0.023	0.0332	0.0577	0.0132	0.0954	0.0011
3	rs114361094	32794806	0.87	0.587631181685492	0.86	0.318862054747229	0.603742763214607	0.0939170803644566	0.0114	0.0331	0.0199	0.0044	0.1648	0.0081	0.0045	0.0785	0.0013	0.0948	0.1309	0.0249	0.006	0.1143	0.0223	0.0074	0.0059	0.0014	0.0013	0.0366	0.0231	0.0332	0.0577	0.0132	0.0954	0.0011
3	rs75258201	32797874	0.87	0.587631181685492	0.86	0.318862054747229	0.604363125556963	0.0992853330339098	0.0114	0.0331	0.0199	0.0044	0.1647	0.0081	0.0045	0.0785	0.0013	0.0948	0.1309	0.0249	0.006	0.1143	0.0223	0.0074	0.0059	0.0014	0.0013	0.0366	0.0231	0.0331	0.0577	0.0132	0.0953	0.0011
3	rs7650578	32799706	0.87	0.587631181685492	0.86	0.318862054747229	0.604225241865557	0.0992853330339098	0.0114	0.0331	0.0199	0.0044	0.1647	0.0081	0.0045	0.0785	0.0013	0.0948	0.1309	0.0249	0.006	0.1143	0.0223	0.0074	0.0059	0.0014	0.0013	0.0366	0.0231	0.0331	0.0577	0.0132	0.0953	0.0011
3	rs6550157	32802690	0.87	0.587631181685492	0.86	0.318862054747229	0.604914805397793	0.110535943064983	0.0114	0.0331	0.0199	0.0044	0.1646	0.0081	0.0045	0.0785	0.0013	0.0948	0.1309	0.0249	0.006	0.1143	0.0224	0.0074	0.0059	0.0014	0.0013	0.0366	0.0231	0.0331	0.0577	0.0132	0.0953	0.0011
3	rs76396208	32811269	0.87	0.587631181685492	0.86	0.318862054747229	0.615301702162745	0.0982345859495385	0.0114	0.033	0.02	0.0045	0.1644	0.0081	0.0045	0.0784	0.0013	0.0949	0.131	0.025	0.006	0.1142	0.0224	0.0074	0.0059	0.0014	0.0012	0.0365	0.0231	0.0331	0.0575	0.0133	0.0954	0.0011
3	rs111444860	32812170	0.87	0.587631181685492	0.86	0.318862054747229	0.615440743384059	0.0989615604761217	0.0114	0.033	0.02	0.0045	0.1644	0.0081	0.0045	0.0784	0.0013	0.0949	0.131	0.025	0.006	0.1142	0.0224	0.0074	0.0059	0.0014	0.0012	0.0365	0.0231	0.0331	0.0575	0.0133	0.0954	0.0011
3	rs80046190	32829143	0.88	0.538208189821859	0.86	0.318862054747229	0.609198188003367	0.0915516510170901	0.0114	0.033	0.0201	0.0045	0.1638	0.0081	0.0046	0.0784	0.0013	0.095	0.131	0.0251	0.006	0.1141	0.0226	0.0074	0.006	0.0014	0.0012	0.0365	0.0232	0.0331	0.0572	0.0134	0.0955	0.0011
3	rs12485985	32835761	0.88	0.538208189821859	0.86	0.318862054747229	0.603329351585387	0.0887448420242595	0.0114	0.033	0.0202	0.0046	0.1636	0.0081	0.0046	0.0784	0.0013	0.0951	0.131	0.0251	0.006	0.114	0.0227	0.0074	0.006	0.0014	0.0012	0.0365	0.0232	0.0331	0.057	0.0135	0.0955	0.0011
3	rs115384550	32838065	0.88	0.538208189821859	0.86	0.318862054747229	0.608783058739441	0.0895210201122447	0.0114	0.0329	0.0202	0.0046	0.1634	0.0081	0.0046	0.0784	0.0014	0.0952	0.1311	0.0251	0.006	0.1141	0.0229	0.0074	0.006	0.0014	0.0012	0.0364	0.0233	0.033	0.0569	0.0134	0.0955	0.0011
3	rs4909014	32839607	0.88	0.538208189821859	0.86	0.318862054747229	0.606709367300528	0.0847524294993647	0.0114	0.0329	0.0202	0.0046	0.1633	0.0081	0.0046	0.0785	0.0014	0.0952	0.1311	0.0251	0.006	0.1141	0.023	0.0075	0.006	0.0014	0.0012	0.0364	0.0234	0.0329	0.0569	0.0134	0.0955	0.0011
3	rs114035379	32841643	0.88	0.538208189821859	0.85	0.356744695657816	0.564721627156512	0.0877398470770927	0.0115	0.033	0.0202	0.0046	0.1632	0.0081	0.0047	0.0782	0.0014	0.0953	0.1312	0.0251	0.006	0.114	0.023	0.0075	0.006	0.0014	0.0012	0.0364	0.0234	0.0328	0.0567	0.0136	0.0954	0.0011
3	rs9845475	32842101	0.88	0.538208189821859	0.85	0.356744695657816	0.563186067453059	0.089598786029296	0.0115	0.033	0.0202	0.0046	0.1632	0.0081	0.0047	0.0781	0.0014	0.0954	0.1312	0.0251	0.006	0.114	0.023	0.0075	0.006	0.0015	0.0012	0.0364	0.0234	0.0328	0.0566	0.0136	0.0954	0.0011
3	rs74620339	32842247	0.88	0.538208189821859	0.85	0.356744695657816	0.560786515333871	0.0902218807645841	0.0115	0.033	0.0202	0.0046	0.1632	0.0081	0.0047	0.0781	0.0014	0.0954	0.1312	0.0251	0.006	0.114	0.023	0.0075	0.006	0.0015	0.0012	0.0364	0.0234	0.0328	0.0566	0.0136	0.0953	0.0011
3	rs79411709	32843821	0.88	0.538208189821859	0.85	0.356744695657816	0.538361826365161	0.0992043511322446	0.0115	0.0331	0.0202	0.0046	0.1632	0.0081	0.0047	0.0778	0.0014	0.0955	0.1313	0.0251	0.0059	0.1139	0.0231	0.0075	0.006	0.0015	0.0013	0.0364	0.0234	0.0327	0.0564	0.0138	0.0953	0.0011
3	rs9883625	32844155	0.88	0.538208189821859	0.85	0.356744695657816	0.535426222282125	0.104026197581515	0.0115	0.0331	0.0202	0.0047	0.1632	0.0081	0.0047	0.0778	0.0014	0.0955	0.1313	0.0251	0.0059	0.1139	0.0231	0.0075	0.0061	0.0015	0.0013	0.0364	0.0234	0.0327	0.0564	0.0138	0.0953	0.0011
3	rs77615509	32855042	0.88	0.538208189821859	0.85	0.356744695657816	0.655937949322703	0.156828124956511	0.0131	0.0352	0.0183	0.0054	0.161	0.0083	0.0042	0.0763	0.0017	0.0998	0.1321	0.0277	0.0049	0.1074	0.0268	0.0062	0.0067	0.0018	0.0011	0.0368	0.0257	0.0306	0.052	0.0154	0.095	0.001
3	rs6796921	32861628	0.88	0.538208189821859	0.85	0.356744695657816	0.637236594472394	0.155006416924415	0.0131	0.0352	0.0183	0.0054	0.161	0.0083	0.0042	0.0763	0.0017	0.0998	0.1322	0.0278	0.0049	0.1073	0.0269	0.0062	0.0068	0.0018	0.0012	0.0368	0.0258	0.0306	0.052	0.0154	0.0949	0.001
3	rs55774832	32869274	0.88	0.538208189821859	0.85	0.356744695657816	0.636954062962447	0.155868386197189	0.0131	0.0352	0.0183	0.0054	0.1609	0.0083	0.0042	0.0764	0.0017	0.1	0.1323	0.0278	0.0049	0.1072	0.027	0.0062	0.0067	0.0018	0.0012	0.0368	0.0258	0.0305	0.052	0.0154	0.095	0.001
3	rs6809722	32871036	0.88	0.538208189821859	0.85	0.356744695657816	0.613287226497656	0.159043458968422	0.0131	0.0352	0.0183	0.0054	0.1609	0.0083	0.0043	0.0763	0.0017	0.1	0.1323	0.0278	0.0049	0.1071	0.027	0.0062	0.0068	0.0018	0.0012	0.0368	0.0258	0.0305	0.052	0.0155	0.0949	0.001
3	rs79009720	32876408	0.88	0.538208189821859	0.85	0.356744695657816	0.601814626881114	0.156347993447435	0.0132	0.0352	0.0183	0.0053	0.1608	0.0083	0.0043	0.0762	0.0017	0.1001	0.1325	0.0278	0.005	0.107	0.027	0.0062	0.0068	0.0018	0.0012	0.0369	0.0258	0.0305	0.0519	0.0155	0.095	0.001
3	rs74433221	32877425	0.88	0.538208189821859	0.85	0.356744695657816	0.596801095306245	0.155485078419996	0.0132	0.0352	0.0183	0.0053	0.1609	0.0083	0.0043	0.0762	0.0017	0.1001	0.1325	0.0278	0.005	0.107	0.027	0.0062	0.0067	0.0018	0.0012	0.0368	0.0257	0.0305	0.0519	0.0155	0.095	0.001
3	rs114101467	32880115	0.88	0.538208189821859	0.85	0.356744695657816	0.585404823711304	0.152335667449292	0.0132	0.0351	0.0183	0.0053	0.1609	0.0083	0.0043	0.0761	0.0017	0.1001	0.1327	0.0278	0.005	0.107	0.0269	0.0062	0.0067	0.0018	0.0012	0.0368	0.0257	0.0305	0.0518	0.0155	0.0951	0.001
3	rs997521	32883596	0.88	0.538208189821859	0.85	0.356744695657816	0.563052633063429	0.154432718292155	0.0133	0.035	0.0184	0.0052	0.1609	0.0082	0.0043	0.076	0.0017	0.1001	0.1329	0.0278	0.005	0.107	0.0269	0.0061	0.0067	0.0018	0.0012	0.0369	0.0257	0.0306	0.0518	0.0155	0.0952	0.001
3	rs34153794	32885603	0.88	0.538208189821859	0.85	0.356744695657816	0.568468561866801	0.154050674514486	0.0133	0.035	0.0184	0.0051	0.1609	0.0082	0.0043	0.0761	0.0017	0.1002	0.133	0.0279	0.005	0.1069	0.0269	0.0061	0.0067	0.0018	0.0012	0.0369	0.0257	0.0306	0.0517	0.0155	0.0952	0.001
3	rs34692573	32886446	0.88	0.538208189821859	0.85	0.356744695657816	0.592011821005592	0.167325355761011	0.0133	0.035	0.0184	0.0052	0.161	0.0079	0.0043	0.0762	0.0018	0.1002	0.133	0.0277	0.005	0.1069	0.0269	0.0061	0.0068	0.0018	0.0012	0.0369	0.0257	0.0306	0.0517	0.0155	0.0951	0.001
3	rs4909033	32889440	0.88	0.538208189821859	0.85	0.356744695657816	0.591192596944947	0.16722706395609	0.0137	0.0349	0.0184	0.0049	0.1612	0.0078	0.0043	0.0763	0.0018	0.1003	0.1334	0.0277	0.0049	0.1065	0.027	0.0061	0.0067	0.0018	0.0011	0.0369	0.0257	0.0308	0.0515	0.0155	0.0949	0.001
3	rs12496756	32890119	0.88	0.538208189821859	0.85	0.356744695657816	0.582961502064394	0.174654689430168	0.0137	0.0349	0.0185	0.0049	0.1615	0.0078	0.0043	0.0762	0.0018	0.1004	0.1334	0.0277	0.0049	0.1064	0.027	0.0061	0.0067	0.0018	0.0011	0.0369	0.0257	0.0308	0.0516	0.0154	0.0946	0.001
3	rs13060342	32891423	0.88	0.538208189821859	0.85	0.356744695657816	0.576199444801045	0.175953530831188	0.0137	0.0348	0.0185	0.0049	0.1617	0.0078	0.0043	0.0762	0.0018	0.1004	0.1335	0.0278	0.0049	0.1063	0.0271	0.006	0.0067	0.0018	0.0011	0.0369	0.0257	0.0308	0.0516	0.0154	0.0944	0.001
3	rs77685854	32897040	0.88	0.538208189821859	0.85	0.356744695657816	0.576334325868164	0.18330847945307	0.0137	0.0349	0.0186	0.0049	0.1615	0.0078	0.0042	0.0761	0.0018	0.1005	0.1333	0.0278	0.0049	0.1061	0.0271	0.006	0.0067	0.0018	0.0011	0.0367	0.0257	0.0309	0.0515	0.0156	0.0948	0.001
3	rs73044172	32898011	0.88	0.538208189821859	0.85	0.356744695657816	0.574986177443398	0.179668409768573	0.0137	0.0349	0.0187	0.0049	0.1614	0.0078	0.0042	0.0761	0.0018	0.1005	0.1333	0.0278	0.0049	0.1061	0.0271	0.006	0.0067	0.0018	0.0011	0.0367	0.0257	0.0309	0.0515	0.0156	0.0949	0.001
3	rs75286956	32898939	0.88	0.538208189821859	0.85	0.356744695657816	0.571891025026475	0.17276239914048	0.0137	0.0349	0.0187	0.0049	0.1614	0.0078	0.0042	0.0761	0.0018	0.1005	0.1333	0.0278	0.0048	0.1061	0.0272	0.006	0.0067	0.0018	0.0011	0.0367	0.0257	0.0309	0.0515	0.0157	0.0949	0.001
3	rs76637157	32900743	0.88	0.538208189821859	0.85	0.356744695657816	0.571823825691537	0.175353651080667	0.0137	0.0349	0.0187	0.0049	0.1615	0.0077	0.0042	0.0761	0.0018	0.1005	0.1332	0.0278	0.0048	0.1061	0.0272	0.006	0.0067	0.0018	0.0011	0.0367	0.0257	0.031	0.0514	0.0157	0.095	0.001
3	rs11924234	32904207	0.88	0.538208189821859	0.85	0.356744695657816	0.595157046512068	0.180677020444862	0.0137	0.0349	0.0188	0.0049	0.1615	0.0077	0.0042	0.0759	0.0018	0.1006	0.1328	0.0278	0.0048	0.1059	0.0273	0.006	0.0068	0.0018	0.0011	0.0366	0.0258	0.031	0.051	0.0159	0.0955	0.001
3	rs74281422	32906878	0.88	0.538208189821859	0.85	0.356744695657816	0.576401771919139	0.192826857139163	0.0137	0.0349	0.0192	0.0047	0.162	0.0075	0.0042	0.0754	0.0018	0.1005	0.1326	0.0279	0.0049	0.1055	0.0275	0.0058	0.0067	0.0018	0.0011	0.0365	0.0258	0.031	0.051	0.0163	0.0958	0.001
3	rs6550168	32908632	0.88	0.538208189821859	0.85	0.356744695657816	0.585201032244838	0.218558000785268	0.0137	0.035	0.0196	0.0046	0.1624	0.0074	0.004	0.075	0.0018	0.1004	0.1323	0.0279	0.0049	0.1055	0.0276	0.0056	0.0066	0.0018	0.001	0.0365	0.0258	0.0311	0.0511	0.0166	0.096	0.001
3	rs6550169	32913093	0.88	0.538208189821859	0.85	0.356744695657816	0.45919589451922	0.173060705414726	0.0135	0.0354	0.0203	0.0043	0.1643	0.0069	0.0038	0.0742	0.0015	0.1003	0.1334	0.0277	0.0048	0.1049	0.027	0.005	0.0062	0.0017	8e-04	0.036	0.0257	0.0305	0.0515	0.0166	0.0982	8e-04
3	rs56237381	32924804	0.89	0.491600132839596	0.88	0.251609301083599	0.43731201140931	0.141542879010678	0.0131	0.0363	0.0206	0.0036	0.1669	0.0063	0.0032	0.0732	0.0013	0.1005	0.1354	0.0273	0.0046	0.103	0.0264	0.0043	0.0056	0.0015	8e-04	0.036	0.025	0.0298	0.0528	0.0163	0.1009	7e-04
3	rs36019845	32927400	0.89	0.491600132839596	0.87	0.283849475516541	0.433833557221704	0.135479749741166	0.0131	0.0364	0.0206	0.0035	0.1671	0.0062	0.0031	0.0731	0.0013	0.1006	0.1356	0.0273	0.0046	0.1028	0.0263	0.0042	0.0055	0.0015	8e-04	0.036	0.0249	0.0298	0.0529	0.0162	0.1012	7e-04
3	rs9310995	32929115	0.89	0.491600132839596	0.87	0.283849475516541	0.430486070899598	0.133208609778231	0.0131	0.0365	0.0206	0.0034	0.1673	0.0062	0.0031	0.073	0.0013	0.1007	0.1357	0.0273	0.0046	0.1027	0.0262	0.0042	0.0055	0.0015	8e-04	0.036	0.0248	0.0298	0.053	0.0162	0.1013	7e-04
3	rs73049089	32935155	0.89	0.491600132839596	0.87	0.283849475516541	0.430017276119645	0.147702035241836	0.0131	0.0366	0.0206	0.0034	0.1674	0.0062	0.0031	0.073	0.0013	0.1007	0.1357	0.0272	0.0046	0.1027	0.0262	0.0041	0.0055	0.0014	8e-04	0.036	0.0247	0.0298	0.053	0.0162	0.1014	7e-04
3	rs11927331	32937008	0.89	0.491600132839596	0.87	0.283849475516541	0.4293145586958	0.152906573377713	0.0131	0.0366	0.0207	0.0034	0.1674	0.0061	0.0031	0.073	0.0013	0.1007	0.1357	0.0272	0.0046	0.1028	0.0262	0.0041	0.0055	0.0014	8e-04	0.036	0.0247	0.0298	0.053	0.0162	0.1015	7e-04
3	rs4909017	32937596	0.89	0.491600132839596	0.87	0.283849475516541	0.423248233030254	0.153764363523109	0.0131	0.0366	0.0207	0.0034	0.1674	0.0061	0.0031	0.073	0.0013	0.1007	0.1357	0.0272	0.0046	0.1028	0.0262	0.0041	0.0054	0.0014	8e-04	0.036	0.0247	0.0298	0.053	0.0162	0.1015	7e-04
3	rs3750280	32939573	0.89	0.491600132839596	0.87	0.283849475516541	0.423248233030254	0.158753877071578	0.0131	0.0366	0.0207	0.0034	0.1674	0.0061	0.0031	0.073	0.0013	0.1007	0.1358	0.0272	0.0046	0.1027	0.0262	0.0041	0.0055	0.0014	8e-04	0.036	0.0247	0.0298	0.053	0.0162	0.1016	7e-04
3	rs7648704	32941852	0.89	0.491600132839596	0.87	0.283849475516541	0.426392705647671	0.152811369324304	0.0131	0.0366	0.0207	0.0034	0.1675	0.0061	0.003	0.0729	0.0013	0.1008	0.1357	0.0273	0.0045	0.1027	0.0261	0.0041	0.0054	0.0014	8e-04	0.0361	0.0249	0.0298	0.0529	0.0162	0.1016	7e-04
3	rs13071058	32958723	0.9	0.447749409690379	0.87	0.283849475516541	0.39727077884879	0.138774884672921	0.013	0.0367	0.0208	0.0033	0.1677	0.006	0.0028	0.0726	0.0011	0.1005	0.1363	0.0274	0.0045	0.1027	0.0261	0.004	0.0053	0.0013	8e-04	0.0359	0.0247	0.0297	0.0533	0.0163	0.1018	7e-04
3	rs62253819	32974923	0.9	0.447749409690379	0.87	0.283849475516541	0.381441086611418	0.151101331023699	0.013	0.0368	0.0211	0.0032	0.1679	0.006	0.0028	0.0719	0.0011	0.1	0.137	0.0277	0.0044	0.1026	0.0261	0.0039	0.0052	0.0013	8e-04	0.0355	0.0245	0.0296	0.0539	0.0164	0.1022	7e-04
3	rs7632357	32992203	0.9	0.447749409690379	0.87	0.283849475516541	0.3854234405384	0.16624526045563	0.0131	0.0368	0.0213	0.0032	0.1671	0.006	0.0027	0.0719	0.0012	0.1002	0.1368	0.0279	0.0044	0.1026	0.0263	0.0038	0.0052	0.0013	8e-04	0.0353	0.0245	0.0297	0.054	0.0165	0.1022	7e-04
3	rs9872264	32994810	0.9	0.447749409690379	0.86	0.318862054747229	0.391659843053357	0.152525884493987	0.013	0.0368	0.0213	0.0032	0.1671	0.006	0.0027	0.0719	0.0012	0.1002	0.1368	0.028	0.0045	0.1026	0.0263	0.0038	0.0052	0.0014	8e-04	0.0353	0.0245	0.0297	0.054	0.0165	0.1022	7e-04
3	rs6807638	33000181	0.9	0.447749409690379	0.86	0.318862054747229	0.395190042753177	0.152145535407837	0.013	0.0368	0.0213	0.0032	0.1672	0.0059	0.0027	0.0719	0.0012	0.1002	0.1368	0.0279	0.0045	0.1026	0.0263	0.0038	0.0052	0.0014	8e-04	0.0353	0.0245	0.0297	0.0539	0.0165	0.1023	7e-04
3	rs7650426	33012481	0.9	0.447749409690379	0.86	0.318862054747229	0.383872255582577	0.157501188250261	0.013	0.0368	0.0213	0.0031	0.1675	0.0059	0.0027	0.0718	0.0012	0.1003	0.1369	0.0279	0.0044	0.1026	0.0262	0.0037	0.0051	0.0014	8e-04	0.0351	0.0245	0.0297	0.0541	0.0165	0.1024	7e-04
3	rs13314993	33015469	0.91	0.406594937265203	0.86	0.318862054747229	0.265695598600389	0.238319010462656	0.0125	0.0367	0.0223	0.0026	0.1716	0.0056	0.0025	0.0694	0.0011	0.1002	0.1371	0.027	0.0042	0.1034	0.0246	0.0029	0.0047	0.0018	9e-04	0.0322	0.0243	0.0289	0.0559	0.0166	0.1057	8e-04
3	rs4678680	33020035	0.91	0.406594937265203	0.86	0.318862054747229	0.271109056031573	0.237212873459777	0.0126	0.0366	0.0225	0.0026	0.1719	0.0056	0.0024	0.069	0.0011	0.1004	0.1372	0.0272	0.0042	0.1032	0.0245	0.0027	0.0046	0.0018	9e-04	0.0319	0.0241	0.0288	0.056	0.0166	0.1065	9e-04
3	rs62250885	33021953	0.91	0.406594937265203	0.86	0.318862054747229	0.279574342182447	0.245772440896735	0.0126	0.0365	0.0225	0.0025	0.1725	0.0055	0.0024	0.0688	0.0011	0.1005	0.1375	0.0271	0.0041	0.1027	0.0244	0.0026	0.0046	0.0018	9e-04	0.0317	0.0241	0.0288	0.0562	0.0167	0.1066	8e-04
3	rs75580901	33027154	0.92	0.368072033098782	0.86	0.318862054747229	0.295473518226456	0.264892375237076	0.0127	0.0363	0.0227	0.0022	0.1743	0.0053	0.0022	0.0678	0.001	0.1007	0.1385	0.0272	0.0041	0.1022	0.0241	0.0024	0.0044	0.0017	9e-04	0.0309	0.0239	0.0287	0.0566	0.0167	0.1071	8e-04
3	rs11715480	33028828	0.92	0.368072033098782	0.86	0.318862054747229	0.297748521907847	0.310541838394933	0.0128	0.0363	0.0229	0.002	0.1751	0.0053	0.0022	0.0674	0.001	0.1007	0.1389	0.0273	0.0041	0.1019	0.0239	0.0023	0.0043	0.0017	9e-04	0.0305	0.024	0.0286	0.0569	0.0168	0.1074	8e-04
3	rs12167	33038183	0.92	0.368072033098782	0.86	0.318862054747229	0.296488862373939	0.324813677246017	0.0128	0.0356	0.023	0.0018	0.1763	0.005	0.002	0.0665	9e-04	0.1011	0.1391	0.0272	0.004	0.1019	0.0239	0.0022	0.0042	0.0017	8e-04	0.03	0.0239	0.0289	0.0573	0.0167	0.1084	8e-04
3	rs58451264	33047587	0.92	0.368072033098782	0.86	0.318862054747229	0.314232152744844	0.328349957995155	0.0129	0.0356	0.0233	0.0016	0.1773	0.0047	0.0018	0.0659	8e-04	0.1013	0.1397	0.0265	0.0038	0.1019	0.0238	0.002	0.004	0.0018	7e-04	0.0296	0.0237	0.029	0.058	0.0166	0.1088	7e-04
3	rs73826336	33048818	0.92	0.368072033098782	0.86	0.318862054747229	0.313733309767436	0.330183462467685	0.0129	0.0356	0.0233	0.0016	0.1773	0.0047	0.0018	0.0659	8e-04	0.1012	0.1398	0.0264	0.0038	0.1019	0.0238	0.002	0.004	0.0018	7e-04	0.0296	0.0237	0.029	0.0581	0.0166	0.1087	7e-04
3	rs35879433	33049587	0.92	0.368072033098782	0.86	0.318862054747229	0.313085437669579	0.338409331429494	0.0129	0.0356	0.0233	0.0016	0.1773	0.0047	0.0018	0.0659	8e-04	0.1012	0.1398	0.0264	0.0038	0.1019	0.0239	0.002	0.004	0.0018	7e-04	0.0296	0.0237	0.029	0.0581	0.0166	0.1087	7e-04
3	rs4302331	33055721	0.92	0.368072033098782	0.86	0.318862054747229	0.31673262309883	0.329938822764809	0.0129	0.0355	0.0233	0.0016	0.1772	0.0047	0.0017	0.0659	8e-04	0.1012	0.14	0.0265	0.0038	0.1017	0.0239	0.0019	0.004	0.0018	7e-04	0.0295	0.0236	0.029	0.0583	0.0166	0.109	7e-04
3	rs4328758	33057576	0.92	0.368072033098782	0.86	0.318862054747229	0.31673262309883	0.328472098675182	0.0129	0.0355	0.0233	0.0016	0.1771	0.0047	0.0017	0.0659	8e-04	0.1012	0.1401	0.0265	0.0037	0.1017	0.0239	0.0019	0.004	0.0018	7e-04	0.0294	0.0236	0.029	0.0584	0.0166	0.109	7e-04
3	rs4350874	33057595	0.92	0.368072033098782	0.86	0.318862054747229	0.315681156029967	0.328472098675182	0.0129	0.0355	0.0233	0.0016	0.1771	0.0047	0.0017	0.0659	8e-04	0.1012	0.1401	0.0265	0.0037	0.1017	0.0239	0.0019	0.004	0.0018	7e-04	0.0294	0.0236	0.0289	0.0584	0.0166	0.1091	7e-04
3	rs12635761	33059101	0.92	0.368072033098782	0.86	0.318862054747229	0.317334286572325	0.329816522789036	0.0129	0.0354	0.0233	0.0016	0.1771	0.0047	0.0017	0.0659	8e-04	0.1011	0.1402	0.0265	0.0037	0.1017	0.0239	0.0019	0.004	0.0018	7e-04	0.0294	0.0236	0.0289	0.0585	0.0166	0.1093	7e-04
3	rs116418120	33063703	0.92	0.368072033098782	0.86	0.318862054747229	0.317434622147623	0.360167738665319	0.0129	0.0354	0.0233	0.0016	0.1771	0.0047	0.0017	0.0658	8e-04	0.1012	0.1402	0.0266	0.0037	0.1016	0.0239	0.0019	0.0039	0.0018	7e-04	0.0293	0.0236	0.029	0.0587	0.0166	0.1094	7e-04
3	rs13078515	33063772	0.92	0.368072033098782	0.86	0.318862054747229	0.316983243296099	0.363307560459478	0.0129	0.0354	0.0233	0.0016	0.1771	0.0047	0.0017	0.0658	8e-04	0.1012	0.1402	0.0266	0.0037	0.1016	0.0239	0.0019	0.0039	0.0018	7e-04	0.0293	0.0236	0.029	0.0587	0.0166	0.1094	7e-04
3	rs7613051	33065339	0.92	0.368072033098782	0.86	0.318862054747229	0.317233967661505	0.364313935596438	0.0129	0.0354	0.0233	0.0016	0.1772	0.0046	0.0017	0.0658	8e-04	0.1012	0.1402	0.0266	0.0037	0.1016	0.0239	0.0019	0.0039	0.0018	7e-04	0.0293	0.0236	0.029	0.0587	0.0166	0.1094	7e-04
3	rs114152061	33067974	0.92	0.368072033098782	0.85	0.356744695657816	0.321461702046251	0.357911873338779	0.0129	0.0354	0.0233	0.0016	0.1772	0.0046	0.0017	0.0658	8e-04	0.1011	0.1402	0.0265	0.0037	0.1016	0.0238	0.0019	0.0039	0.0018	6e-04	0.0293	0.0235	0.029	0.0588	0.0165	0.1094	7e-04
3	rs62253975	33073873	0.92	0.368072033098782	0.85	0.356744695657816	0.326431144657341	0.353162798546631	0.0129	0.0354	0.0233	0.0015	0.1773	0.0047	0.0017	0.0658	8e-04	0.1011	0.1402	0.0264	0.0038	0.1016	0.0238	0.0019	0.0039	0.0018	6e-04	0.0294	0.0235	0.0291	0.0588	0.0165	0.1094	7e-04
3	rs55980934	33081696	0.92	0.368072033098782	0.85	0.356744695657816	0.329698015042321	0.348929055423898	0.0129	0.0354	0.0234	0.0015	0.1774	0.0047	0.0017	0.0658	8e-04	0.1011	0.1402	0.0263	0.0038	0.1016	0.0237	0.0019	0.0039	0.0018	6e-04	0.0294	0.0235	0.0292	0.0589	0.0165	0.1094	6e-04
3	rs34840292	33087348	0.93	0.332112317682009	0.85	0.356744695657816	0.291574558675328	0.384093878862328	0.0128	0.0355	0.0235	0.0015	0.1781	0.0047	0.0017	0.0654	7e-04	0.1008	0.1404	0.0261	0.0039	0.1018	0.0235	0.0018	0.0033	0.0017	6e-04	0.0295	0.0234	0.0298	0.0597	0.0165	0.109	5e-04
3	rs68055727	33088129	0.93	0.332112317682009	0.85	0.356744695657816	0.285801637207773	0.387290826145174	0.0128	0.0355	0.0235	0.0015	0.1782	0.0046	0.0017	0.0654	7e-04	0.1008	0.1404	0.026	0.0039	0.1018	0.0234	0.0018	0.0032	0.0017	6e-04	0.0295	0.0234	0.0298	0.0597	0.0165	0.109	5e-04
3	rs73059132	33090649	0.93	0.332112317682009	0.85	0.356744695657816	0.279339906720477	0.377976520300488	0.0128	0.0354	0.0235	0.0015	0.1781	0.0046	0.0017	0.0654	7e-04	0.1008	0.1405	0.026	0.0039	0.1018	0.0234	0.0018	0.0033	0.0017	5e-04	0.0295	0.0233	0.03	0.0598	0.0166	0.1088	5e-04
3	rs75470361	33101840	0.93	0.332112317682009	0.85	0.356744695657816	0.265421917363066	0.345453480844414	0.0128	0.035	0.0237	0.0014	0.1776	0.0046	0.0018	0.0651	6e-04	0.1006	0.1415	0.0254	0.004	0.1026	0.0234	0.0017	0.0033	0.0017	4e-04	0.0296	0.0226	0.0302	0.0613	0.0165	0.1081	5e-04
3	rs6550204	33107645	0.93	0.332112317682009	0.85	0.356744695657816	0.261561203049129	0.348804755570169	0.0128	0.035	0.0238	0.0014	0.1775	0.0046	0.0018	0.065	6e-04	0.1005	0.1417	0.0252	0.004	0.1027	0.0234	0.0017	0.0033	0.0017	4e-04	0.0296	0.0224	0.0302	0.0616	0.0165	0.1079	5e-04
3	rs28488329	33109088	0.93	0.332112317682009	0.85	0.356744695657816	0.258225132981481	0.352040677913651	0.0128	0.0349	0.0237	0.0014	0.1776	0.0046	0.0018	0.065	6e-04	0.1006	0.1418	0.0252	0.004	0.1028	0.0234	0.0017	0.0033	0.0017	4e-04	0.0296	0.0224	0.0303	0.0617	0.0165	0.1079	5e-04
3	rs35289681	33110383	0.93	0.332112317682009	0.85	0.356744695657816	0.259349576830839	0.356160107168408	0.0128	0.0349	0.0237	0.0014	0.1776	0.0046	0.0018	0.065	6e-04	0.1006	0.1418	0.0252	0.004	0.1028	0.0234	0.0017	0.0033	0.0017	4e-04	0.0296	0.0224	0.0303	0.0617	0.0165	0.1079	5e-04
3	rs9826234	33123832	0.93	0.332112317682009	0.85	0.356744695657816	0.268991697489927	0.334718823273538	0.0128	0.035	0.0238	0.0014	0.1779	0.0046	0.0018	0.065	6e-04	0.1006	0.1419	0.0251	0.0039	0.1027	0.0233	0.0017	0.0033	0.0016	4e-04	0.0296	0.0223	0.0303	0.0618	0.0163	0.108	5e-04
3	rs11707667	33125248	0.93	0.332112317682009	0.85	0.356744695657816	0.269405256998828	0.343967020522088	0.0128	0.035	0.0238	0.0014	0.178	0.0046	0.0018	0.0649	6e-04	0.1006	0.1419	0.0251	0.0039	0.1027	0.0233	0.0017	0.0033	0.0016	4e-04	0.0296	0.0223	0.0303	0.0618	0.0163	0.108	5e-04
3	rs62250507	33130780	0.93	0.332112317682009	0.85	0.356744695657816	0.27258729321159	0.351916060996341	0.0128	0.035	0.0238	0.0014	0.1781	0.0046	0.0018	0.0649	6e-04	0.1006	0.1417	0.025	0.0039	0.1028	0.0232	0.0016	0.0033	0.0017	4e-04	0.0296	0.0222	0.0303	0.0618	0.0163	0.108	5e-04
3	rs115958137	33134598	0.93	0.332112317682009	0.85	0.356744695657816	0.279621241958025	0.363307560459478	0.0128	0.035	0.0238	0.0013	0.1783	0.0046	0.0018	0.0648	5e-04	0.1006	0.1416	0.025	0.0039	0.103	0.0232	0.0016	0.0033	0.0018	4e-04	0.0297	0.0222	0.0303	0.0619	0.0163	0.1079	5e-04
3	rs61749982	33135592	0.93	0.332112317682009	0.85	0.356744695657816	0.282160105900319	0.372773127643343	0.0128	0.035	0.0238	0.0013	0.1783	0.0046	0.0018	0.0648	5e-04	0.1006	0.1416	0.0249	0.0039	0.103	0.0232	0.0016	0.0033	0.0019	4e-04	0.0297	0.0222	0.0303	0.062	0.0162	0.1079	5e-04
3	rs73043357	33136196	0.93	0.332112317682009	0.85	0.356744695657816	0.282254374495049	0.375308838075504	0.0128	0.035	0.0238	0.0013	0.1783	0.0046	0.0018	0.0648	5e-04	0.1006	0.1415	0.0249	0.0039	0.103	0.0232	0.0016	0.0033	0.0019	4e-04	0.0297	0.0222	0.0303	0.062	0.0162	0.1079	5e-04
3	rs73043358	33137104	0.93	0.332112317682009	0.85	0.356744695657816	0.284616578476121	0.364565652655966	0.0128	0.035	0.0238	0.0013	0.1784	0.0046	0.0018	0.0648	5e-04	0.1007	0.1415	0.0249	0.0039	0.103	0.0232	0.0016	0.0033	0.0019	4e-04	0.0296	0.0222	0.0303	0.062	0.0162	0.1078	5e-04
3	rs7637099	33138549	0.93	0.332112317682009	0.85	0.356744695657816	0.288036683688192	0.352539271943987	0.0128	0.0349	0.0238	0.0013	0.1784	0.0046	0.0018	0.0648	5e-04	0.1007	0.1415	0.0249	0.0039	0.1031	0.0232	0.0016	0.0033	0.002	4e-04	0.0296	0.0221	0.0302	0.062	0.0162	0.1078	5e-04
3	rs56739681	33139917	0.93	0.332112317682009	0.85	0.356744695657816	0.292823069092734	0.350795078060429	0.0128	0.0349	0.0238	0.0013	0.1784	0.0046	0.0018	0.0647	5e-04	0.1007	0.1414	0.0249	0.0039	0.103	0.0232	0.0016	0.0034	0.002	4e-04	0.0296	0.0221	0.0303	0.062	0.0163	0.1078	5e-04
3	rs116823501	33146230	0.93	0.332112317682009	0.85	0.356744695657816	0.305120306205503	0.362553297578656	0.0128	0.0348	0.0237	0.0013	0.1783	0.0046	0.0018	0.0646	6e-04	0.1008	0.1412	0.0249	0.0039	0.103	0.0232	0.0016	0.0034	0.0021	4e-04	0.0296	0.0221	0.0304	0.0622	0.0163	0.1078	6e-04
3	rs4441607	33146535	0.93	0.332112317682009	0.86	0.318862054747229	0.304187474588742	0.35828757048416	0.0128	0.0348	0.0237	0.0013	0.1783	0.0046	0.0018	0.0645	6e-04	0.1008	0.1412	0.0249	0.0039	0.1029	0.0232	0.0016	0.0034	0.0021	4e-04	0.0296	0.0221	0.0304	0.0622	0.0163	0.1078	6e-04
3	rs62250511	33147847	0.93	0.332112317682009	0.86	0.318862054747229	0.303599096789369	0.352539271943987	0.0129	0.0348	0.0237	0.0013	0.1783	0.0046	0.0018	0.0645	6e-04	0.1008	0.1412	0.0249	0.0039	0.1029	0.0232	0.0016	0.0034	0.0021	4e-04	0.0296	0.0221	0.0304	0.0622	0.0164	0.1078	6e-04
3	rs9841225	33156335	0.93	0.332112317682009	0.86	0.318862054747229	0.306005435657409	0.346321435366202	0.013	0.0346	0.0238	0.0012	0.1783	0.0047	0.0018	0.0643	6e-04	0.1009	0.1415	0.0249	0.0039	0.1029	0.0233	0.0015	0.0034	0.0021	4e-04	0.0296	0.0221	0.0301	0.0623	0.0163	0.108	6e-04
3	rs116283927	33161269	0.93	0.332112317682009	0.86	0.318862054747229	0.306497760226888	0.325057197840578	0.013	0.0342	0.024	0.0012	0.1778	0.0047	0.0019	0.0638	6e-04	0.1007	0.1422	0.025	0.0039	0.1026	0.0235	0.0015	0.0035	0.0022	4e-04	0.0296	0.0219	0.0296	0.0627	0.0165	0.1083	6e-04
3	rs35085581	33163891	0.93	0.332112317682009	0.86	0.318862054747229	0.307335672308083	0.34644548006764	0.0131	0.0341	0.024	0.0012	0.1777	0.0048	0.0019	0.0637	6e-04	0.1007	0.1423	0.025	0.0039	0.1025	0.0236	0.0015	0.0036	0.0022	4e-04	0.0296	0.0218	0.0295	0.0628	0.0166	0.1083	6e-04
3	rs79761396	33164651	0.93	0.332112317682009	0.86	0.318862054747229	0.308916197847982	0.327617393291331	0.0131	0.0341	0.024	0.0012	0.1777	0.0048	0.0019	0.0636	6e-04	0.1007	0.1424	0.025	0.0039	0.1025	0.0236	0.0015	0.0036	0.0022	4e-04	0.0296	0.0218	0.0294	0.0629	0.0166	0.1084	6e-04
3	rs1135127	33174156	0.93	0.332112317682009	0.86	0.318862054747229	0.310203527067266	0.281532156629292	0.0132	0.0337	0.024	0.0014	0.1774	0.005	0.0021	0.0631	6e-04	0.1005	0.1424	0.0247	0.0038	0.1021	0.0238	0.0018	0.004	0.0023	4e-04	0.0295	0.0218	0.0286	0.0637	0.0164	0.1089	8e-04
3	rs76821069	33179324	0.93	0.332112317682009	0.87	0.283849475516541	0.334991268863132	0.279667907373539	0.0132	0.0338	0.0242	0.0014	0.1775	0.0051	0.0022	0.063	7e-04	0.1003	0.1423	0.0247	0.0037	0.1016	0.0238	0.0018	0.0041	0.0024	5e-04	0.0295	0.0218	0.0282	0.0638	0.0162	0.1093	8e-04
3	rs7623768	33182052	0.92	0.368072033098782	0.87	0.283849475516541	0.333908498232539	0.287382279670815	0.0132	0.0338	0.0242	0.0015	0.1775	0.005	0.0022	0.063	7e-04	0.1002	0.1423	0.0247	0.0037	0.1015	0.0239	0.0018	0.0041	0.0024	5e-04	0.0295	0.0218	0.028	0.0639	0.0162	0.1094	9e-04
3	rs4355234	33186087	0.92	0.368072033098782	0.87	0.283849475516541	0.403205513841808	0.288556699369835	0.0132	0.0337	0.0244	0.0016	0.1776	0.005	0.0022	0.0629	7e-04	0.1002	0.1422	0.0246	0.0038	0.1009	0.0246	0.0019	0.0043	0.0024	5e-04	0.0291	0.0215	0.0278	0.0638	0.016	0.11	9e-04
3	rs75873340	33188563	0.92	0.368072033098782	0.87	0.283849475516541	0.418957942174593	0.277459056015846	0.0132	0.0337	0.0244	0.0016	0.1778	0.005	0.0023	0.0627	7e-04	0.1003	0.1423	0.0244	0.0039	0.1007	0.0245	0.0019	0.0044	0.0025	5e-04	0.029	0.0215	0.0275	0.0641	0.0159	0.1103	9e-04
3	rs73045347	33189706	0.92	0.368072033098782	0.87	0.283849475516541	0.427852394596499	0.267414200360068	0.0132	0.0337	0.0244	0.0016	0.1778	0.005	0.0023	0.0627	7e-04	0.1004	0.1422	0.0244	0.0039	0.1006	0.0244	0.0019	0.0044	0.0025	5e-04	0.029	0.0215	0.0272	0.0643	0.0159	0.1105	9e-04
3	rs79991185	33189782	0.92	0.368072033098782	0.87	0.283849475516541	0.432187573496954	0.266266994424014	0.0132	0.0337	0.0244	0.0016	0.1778	0.0051	0.0023	0.0627	7e-04	0.1004	0.1422	0.0243	0.0039	0.1006	0.0244	0.0019	0.0044	0.0025	5e-04	0.029	0.0215	0.0272	0.0643	0.0159	0.1105	9e-04
3	rs35258105	33192480	0.92	0.368072033098782	0.87	0.283849475516541	0.445501599409115	0.264205897450998	0.0132	0.0338	0.0246	0.0017	0.1775	0.0051	0.0024	0.0626	7e-04	0.1004	0.1426	0.0242	0.0039	0.1003	0.0243	0.002	0.0045	0.0025	5e-04	0.0291	0.0215	0.0269	0.0646	0.0158	0.1103	9e-04
3	rs6810039	33194990	0.92	0.368072033098782	0.87	0.283849475516541	0.476783544578153	0.292442589675527	0.0133	0.0343	0.0248	0.0017	0.1774	0.0051	0.0024	0.0624	7e-04	0.1002	0.1427	0.0239	0.004	0.1005	0.0241	0.002	0.0045	0.0026	6e-04	0.0292	0.0215	0.0266	0.0646	0.016	0.1103	9e-04
3	rs61743511	33195284	0.92	0.368072033098782	0.87	0.283849475516541	0.483399692148808	0.293623239777972	0.0133	0.0343	0.0248	0.0017	0.1774	0.0051	0.0023	0.0623	7e-04	0.1001	0.1427	0.0239	0.004	0.1005	0.024	0.002	0.0045	0.0026	6e-04	0.0292	0.0215	0.0266	0.0646	0.0159	0.1103	9e-04
3	rs61743461	33195309	0.92	0.368072033098782	0.87	0.283849475516541	0.484330718508655	0.291263381897018	0.0133	0.0343	0.0248	0.0017	0.1774	0.0051	0.0023	0.0623	7e-04	0.1002	0.1427	0.0239	0.004	0.1005	0.024	0.002	0.0045	0.0026	5e-04	0.0292	0.0215	0.0266	0.0646	0.0159	0.1103	9e-04
3	rs4258905	33196241	0.92	0.368072033098782	0.87	0.283849475516541	0.486444252545631	0.293977715466915	0.0133	0.0343	0.0249	0.0017	0.1774	0.0051	0.0023	0.0622	8e-04	0.1001	0.1427	0.0239	0.004	0.1005	0.024	0.002	0.0046	0.0026	6e-04	0.0291	0.0214	0.0265	0.0647	0.016	0.1105	9e-04
3	rs76541491	33197877	0.93	0.332112317682009	0.87	0.283849475516541	0.483027524335614	0.305149596986818	0.0133	0.0344	0.025	0.0018	0.1774	0.0051	0.0024	0.0621	8e-04	0.1	0.1427	0.0238	0.004	0.1005	0.0239	0.002	0.0046	0.0026	6e-04	0.0291	0.0214	0.0263	0.0649	0.016	0.1105	0.001
3	rs12631761	33201336	0.92	0.368072033098782	0.87	0.283849475516541	0.513811995969318	0.309701196533519	0.0132	0.0345	0.0251	0.0016	0.1775	0.0049	0.0024	0.0618	8e-04	0.0999	0.1428	0.0237	0.0039	0.1006	0.024	0.002	0.0047	0.0027	6e-04	0.029	0.0213	0.0261	0.0653	0.0162	0.1106	0.001
3	rs34819027	33201571	0.92	0.368072033098782	0.87	0.283849475516541	0.511450788306547	0.310301585774681	0.0132	0.0345	0.0251	0.0016	0.1775	0.0049	0.0024	0.0617	8e-04	0.0999	0.1428	0.0237	0.0039	0.1006	0.024	0.002	0.0047	0.0027	6e-04	0.029	0.0213	0.0261	0.0654	0.0162	0.1106	0.001
3	rs4234241	33202644	0.92	0.368072033098782	0.87	0.283849475516541	0.504715066124452	0.311623659583544	0.0132	0.0345	0.0251	0.0016	0.1775	0.0049	0.0024	0.0617	8e-04	0.0998	0.1429	0.0237	0.004	0.1005	0.0239	0.002	0.0046	0.0027	6e-04	0.029	0.0213	0.0261	0.0654	0.0162	0.1106	0.001
3	rs7635223	33204539	0.92	0.368072033098782	0.87	0.283849475516541	0.51196087914374	0.322745919414455	0.0133	0.0345	0.0251	0.0016	0.1774	0.0049	0.0024	0.0617	8e-04	0.0998	0.1429	0.0237	0.004	0.1005	0.024	0.002	0.0046	0.0027	6e-04	0.029	0.0214	0.0261	0.0654	0.0161	0.1105	0.001
3	rs11709566	33206420	0.92	0.368072033098782	0.87	0.283849475516541	0.493062032076136	0.300261349136831	0.0132	0.0344	0.025	0.0016	0.1775	0.0049	0.0024	0.0618	8e-04	0.0998	0.143	0.0237	0.0039	0.1006	0.024	0.0021	0.0047	0.0026	6e-04	0.0289	0.0215	0.0261	0.0654	0.0162	0.1103	9e-04
3	rs67756935	33211952	0.92	0.368072033098782	0.87	0.283849475516541	0.491122179510967	0.295633643836388	0.0133	0.0344	0.025	0.0016	0.1774	0.0049	0.0024	0.062	8e-04	0.0993	0.1428	0.0237	0.004	0.1004	0.0242	0.0021	0.0047	0.0026	6e-04	0.0289	0.0215	0.026	0.0656	0.0162	0.1106	9e-04
3	rs4678732	33212485	0.92	0.368072033098782	0.87	0.283849475516541	0.491184697842879	0.297529568665732	0.0133	0.0344	0.025	0.0016	0.1774	0.0049	0.0024	0.062	8e-04	0.0993	0.1428	0.0238	0.004	0.1003	0.0242	0.0021	0.0047	0.0026	6e-04	0.0289	0.0215	0.026	0.0655	0.0163	0.1106	9e-04
3	rs79101022	33213754	0.92	0.368072033098782	0.87	0.283849475516541	0.483896131675947	0.29385954252709	0.0133	0.0344	0.025	0.0016	0.1773	0.0049	0.0024	0.062	8e-04	0.0994	0.1429	0.0238	0.004	0.1002	0.0242	0.0021	0.0047	0.0026	6e-04	0.029	0.0215	0.026	0.0655	0.0164	0.1105	9e-04
3	rs6793960	33214676	0.92	0.368072033098782	0.87	0.283849475516541	0.468010532147062	0.28832169885623	0.0133	0.0343	0.0249	0.0016	0.1773	0.0049	0.0024	0.0621	8e-04	0.0994	0.143	0.0238	0.0039	0.1001	0.0242	0.0021	0.0047	0.0027	6e-04	0.029	0.0214	0.026	0.0655	0.0164	0.1105	0.001
3	rs12632656	33225991	0.92	0.368072033098782	0.87	0.283849475516541	0.388256953241942	0.309341129294488	0.0134	0.0343	0.0247	0.0017	0.1768	0.0049	0.0025	0.062	9e-04	0.0992	0.1438	0.0237	0.0039	0.1003	0.0241	0.0023	0.0047	0.0025	6e-04	0.029	0.0208	0.0262	0.0653	0.0165	0.1106	0.0011
3	rs115917214	33227365	0.92	0.368072033098782	0.87	0.283849475516541	0.374140022302489	0.311503401974444	0.0134	0.0343	0.0247	0.0017	0.1767	0.0048	0.0025	0.062	9e-04	0.0992	0.1441	0.0236	0.0039	0.1004	0.0241	0.0023	0.0047	0.0025	6e-04	0.029	0.0207	0.0261	0.0652	0.0166	0.1105	0.0011
3	rs4678746	33228447	0.92	0.368072033098782	0.87	0.283849475516541	0.355536769368021	0.308021951719163	0.0135	0.0343	0.0246	0.0017	0.1765	0.0048	0.0026	0.0623	9e-04	0.0991	0.1445	0.0235	0.004	0.1005	0.0241	0.0024	0.0048	0.0024	6e-04	0.029	0.0206	0.0263	0.0651	0.0166	0.1103	0.0011
3	rs80207834	33232353	0.92	0.368072033098782	0.88	0.251609301083599	0.342830550508357	0.303597103150958	0.0135	0.0343	0.0246	0.0018	0.1766	0.0048	0.0026	0.0623	9e-04	0.099	0.1444	0.0235	0.0039	0.1005	0.0241	0.0024	0.0048	0.0024	6e-04	0.029	0.0205	0.0262	0.0651	0.0166	0.1103	0.0011
3	rs4395351	33244524	0.92	0.368072033098782	0.88	0.251609301083599	0.327246269479488	0.29385954252709	0.0135	0.0343	0.0246	0.0018	0.1765	0.0046	0.0026	0.0624	9e-04	0.0991	0.1446	0.0236	0.0039	0.1005	0.0241	0.0024	0.0048	0.0024	6e-04	0.0289	0.0205	0.0262	0.0652	0.0166	0.1104	0.0011
3	rs34765964	33245126	0.92	0.368072033098782	0.87	0.283849475516541	0.327246269479488	0.289850242052787	0.0135	0.0343	0.0246	0.0018	0.1765	0.0046	0.0026	0.0624	9e-04	0.099	0.1446	0.0236	0.0039	0.1006	0.0241	0.0024	0.0048	0.0025	7e-04	0.0289	0.0205	0.0262	0.0652	0.0166	0.1104	0.0011
3	rs9637517	33255592	0.94	0.298643641979994	0.87	0.283849475516541	0.110298161808747	0.254427924721976	0.0137	0.0331	0.0241	0.0023	0.1745	0.005	0.0035	0.0584	8e-04	0.0955	0.1445	0.0241	0.0034	0.1044	0.0242	0.0031	0.0049	0.0026	9e-04	0.0279	0.0216	0.0266	0.0675	0.0174	0.111	0.001
3	rs71325130	33260403	0.94	0.298643641979994	0.87	0.283849475516541	0.0851860126589283	0.212878157496688	0.0135	0.0325	0.0237	0.0026	0.1751	0.0053	0.0039	0.056	8e-04	0.0947	0.1459	0.0234	0.0033	0.1046	0.0238	0.0036	0.0049	0.0024	0.001	0.0275	0.0218	0.0264	0.0684	0.0171	0.1123	0.001
3	rs6764459	33260422	0.94	0.298643641979994	0.87	0.283849475516541	0.0851394657619025	0.212984867336905	0.0135	0.0325	0.0237	0.0026	0.1751	0.0053	0.0039	0.056	8e-04	0.0947	0.1459	0.0234	0.0033	0.1046	0.0238	0.0036	0.0049	0.0024	0.001	0.0275	0.0218	0.0264	0.0684	0.0171	0.1123	0.001
3	rs78149371	33260875	0.94	0.298643641979994	0.87	0.283849475516541	0.0843737820307543	0.213625497193365	0.0135	0.0325	0.0237	0.0026	0.1751	0.0053	0.0039	0.056	8e-04	0.0947	0.1459	0.0234	0.0033	0.1047	0.0238	0.0036	0.0049	0.0024	0.001	0.0275	0.0218	0.0264	0.0684	0.0171	0.1123	0.001
3	Affx-22206681	33261435	0.94	0.298643641979994	0.87	0.283849475516541	0.0835895064009665	0.215336944165473	0.0135	0.0325	0.0238	0.0026	0.1751	0.0053	0.0039	0.056	8e-04	0.0946	0.1459	0.0234	0.0033	0.1047	0.0237	0.0036	0.0049	0.0024	0.001	0.0275	0.0218	0.0264	0.0684	0.0171	0.1123	0.001
3	rs6763474	33265322	0.94	0.298643641979994	0.87	0.283849475516541	0.0814907552847499	0.215872693787667	0.0135	0.0326	0.0238	0.0026	0.1751	0.0053	0.0039	0.056	8e-04	0.0947	0.146	0.0233	0.0033	0.1049	0.0237	0.0036	0.0049	0.0024	0.001	0.0275	0.0218	0.0264	0.0684	0.0171	0.1122	0.001
3	rs79048174	33271452	0.94	0.298643641979994	0.88	0.251609301083599	0.0842812715636974	0.219742984921617	0.0136	0.0326	0.0238	0.0026	0.175	0.0053	0.0039	0.0559	8e-04	0.0946	0.146	0.0234	0.0033	0.105	0.0237	0.0036	0.0049	0.0024	0.0011	0.0276	0.0218	0.0264	0.0684	0.0171	0.1123	0.001
3	rs4455284	33271693	0.94	0.298643641979994	0.9	0.195029827813683	0.0850231694594759	0.223744197961251	0.0136	0.0326	0.0237	0.0026	0.1749	0.0053	0.0039	0.0559	9e-04	0.0947	0.1459	0.0233	0.0033	0.105	0.0237	0.0036	0.0049	0.0024	0.0011	0.0276	0.0218	0.0264	0.0683	0.0171	0.1123	0.001
3	rs6800399	33281293	0.94	0.298643641979994	0.9	0.195029827813683	0.0788265759334585	0.250481859145932	0.0136	0.0327	0.0237	0.0026	0.1744	0.0053	0.0039	0.0553	8e-04	0.0953	0.146	0.0236	0.0033	0.1056	0.0236	0.0036	0.0048	0.0024	0.0011	0.0276	0.0219	0.0266	0.0681	0.0171	0.1123	0.001
3	rs7646960	33287654	0.94	0.298643641979994	0.9	0.195029827813683	0.0756568748770538	0.255332611016849	0.0136	0.0327	0.0236	0.0026	0.1743	0.0053	0.0038	0.0553	8e-04	0.0953	0.146	0.0236	0.0033	0.1058	0.0235	0.0036	0.0048	0.0024	0.0011	0.0276	0.0219	0.0266	0.068	0.0172	0.1123	0.001
3	rs12633442	33292035	0.94	0.298643641979994	0.9	0.195029827813683	0.0734984088325758	0.258620551062643	0.0136	0.0328	0.0236	0.0026	0.1742	0.0053	0.0038	0.0553	8e-04	0.0954	0.1461	0.0236	0.0033	0.1058	0.0235	0.0036	0.0048	0.0024	0.0011	0.0277	0.0219	0.0267	0.0679	0.0171	0.1123	0.001
3	rs72862374	33315714	0.94	0.298643641979994	0.9	0.195029827813683	0.0429753930048551	0.262606279024679	0.0136	0.033	0.0232	0.0026	0.1718	0.0055	0.0038	0.0553	8e-04	0.0958	0.1467	0.0244	0.0032	0.1066	0.0232	0.0035	0.0043	0.0023	0.0012	0.0278	0.022	0.0274	0.0673	0.0177	0.1122	0.001
3	rs75110748	33357507	0.94	0.298643641979994	0.9	0.195029827813683	0.0420057068276458	0.263291458474518	0.0136	0.033	0.0232	0.0026	0.1715	0.0055	0.0037	0.0553	8e-04	0.0958	0.1467	0.0245	0.0031	0.1067	0.0231	0.0035	0.0042	0.0023	0.0012	0.0278	0.022	0.0275	0.0672	0.0179	0.1122	0.001
3	rs79406236	33358010	0.94	0.298643641979994	0.9	0.195029827813683	0.0426063055571126	0.26294879905751	0.0136	0.033	0.0232	0.0026	0.1715	0.0055	0.0037	0.0553	8e-04	0.0958	0.1467	0.0245	0.0031	0.1067	0.0231	0.0034	0.0042	0.0023	0.0012	0.0278	0.022	0.0275	0.0672	0.0179	0.1122	0.001
3	rs113884728	33363901	0.94	0.298643641979994	0.9	0.195029827813683	0.0417438707445868	0.261579556420856	0.0136	0.033	0.0232	0.0026	0.1715	0.0055	0.0037	0.0553	8e-04	0.0958	0.1467	0.0245	0.0031	0.1067	0.0231	0.0035	0.0042	0.0023	0.0012	0.0278	0.022	0.0275	0.0672	0.0179	0.1122	0.001
3	rs77211871	33369067	0.94	0.298643641979994	0.9	0.195029827813683	0.0418019596153783	0.261807608332423	0.0136	0.033	0.0232	0.0026	0.1715	0.0055	0.0037	0.0553	8e-04	0.0958	0.1467	0.0245	0.0031	0.1068	0.0231	0.0035	0.0042	0.0023	0.0012	0.0278	0.022	0.0275	0.0672	0.0179	0.1122	0.001
3	rs79745764	33378856	0.94	0.298643641979994	0.9	0.195029827813683	0.0414253706868944	0.264091538497001	0.0136	0.033	0.0232	0.0026	0.1714	0.0055	0.0037	0.0553	9e-04	0.0959	0.1468	0.0245	0.003	0.1068	0.023	0.0035	0.0041	0.0024	0.0012	0.0278	0.022	0.0276	0.0672	0.0179	0.1122	0.001
3	rs77746944	33386492	0.94	0.298643641979994	0.9	0.195029827813683	0.0427389262761226	0.269367963346765	0.0136	0.033	0.0232	0.0026	0.1714	0.0055	0.0037	0.0553	8e-04	0.0959	0.1467	0.0245	0.003	0.1069	0.023	0.0035	0.0041	0.0024	0.0012	0.0278	0.022	0.0276	0.0672	0.018	0.1121	0.001
3	rs113873890	33399863	0.94	0.298643641979994	0.9	0.195029827813683	0.0438550903997382	0.270864990982029	0.0136	0.033	0.0232	0.0026	0.1714	0.0055	0.0037	0.0553	8e-04	0.0959	0.1467	0.0245	0.003	0.1069	0.023	0.0035	0.0041	0.0024	0.0012	0.0278	0.022	0.0276	0.0672	0.018	0.1122	0.001
3	rs2291898	33414923	0.94	0.298643641979994	0.9	0.195029827813683	0.0452052094651867	0.281765454544118	0.0136	0.033	0.0232	0.0026	0.1714	0.0055	0.0037	0.0553	8e-04	0.0959	0.1468	0.0245	0.003	0.1069	0.023	0.0035	0.0041	0.0024	0.0012	0.0278	0.022	0.0276	0.0672	0.018	0.1122	0.001
3	rs34472793	33416935	0.94	0.298643641979994	0.9	0.195029827813683	0.0444129889863029	0.276066770175467	0.0136	0.033	0.0232	0.0026	0.1714	0.0055	0.0037	0.0553	8e-04	0.0959	0.1468	0.0245	0.003	0.1069	0.023	0.0035	0.0041	0.0024	0.0012	0.0278	0.022	0.0276	0.0672	0.018	0.1122	0.001
3	rs13087731	33429282	0.94	0.298643641979994	0.9	0.195029827813683	0.0493106230806062	0.294568795660129	0.0136	0.033	0.0231	0.0026	0.1704	0.0055	0.0037	0.0554	9e-04	0.096	0.1469	0.0245	0.003	0.1071	0.023	0.0034	0.0041	0.0024	0.0012	0.0278	0.022	0.0277	0.0672	0.0182	0.1124	0.001
3	rs41285089	33431826	0.94	0.298643641979994	0.9	0.195029827813683	0.0484701509614473	0.292442589675527	0.0136	0.033	0.0231	0.0026	0.1703	0.0055	0.0037	0.0553	9e-04	0.096	0.1469	0.0245	0.003	0.1071	0.023	0.0034	0.0041	0.0024	0.0012	0.0278	0.022	0.0277	0.0672	0.0182	0.1124	0.001
3	rs590497	33442975	0.94	0.298643641979994	0.9	0.195029827813683	0.0494245096223354	0.300380292506167	0.0136	0.0329	0.0231	0.0026	0.1702	0.0055	0.0037	0.0553	9e-04	0.0961	0.1469	0.0245	0.003	0.1071	0.0229	0.0034	0.0041	0.0025	0.0012	0.0279	0.022	0.0279	0.0672	0.0182	0.1124	0.0011
3	rs11928797	33457493	0.94	0.298643641979994	0.9	0.195029827813683	0.0507055538505582	0.30168960325458	0.0136	0.0329	0.0231	0.0026	0.1701	0.0055	0.0037	0.0553	8e-04	0.0961	0.1469	0.0246	0.003	0.1071	0.0229	0.0034	0.0041	0.0025	0.0012	0.0279	0.022	0.0278	0.0673	0.0182	0.1124	0.0011
3	rs3736563	33458266	0.94	0.298643641979994	0.9	0.195029827813683	0.0485666306796529	0.297648185287458	0.0136	0.033	0.0231	0.0026	0.1701	0.0055	0.0037	0.0553	9e-04	0.0961	0.1468	0.0246	0.003	0.1072	0.0229	0.0035	0.0041	0.0025	0.0012	0.0279	0.022	0.0278	0.0673	0.0182	0.1124	0.0011
3	rs77155007	33485003	0.94	0.298643641979994	0.9	0.195029827813683	0.0474490880457591	0.294332320499874	0.0136	0.033	0.0231	0.0026	0.1701	0.0055	0.0037	0.0553	9e-04	0.0961	0.1468	0.0246	0.003	0.1072	0.0228	0.0035	0.0041	0.0025	0.0012	0.0279	0.022	0.0279	0.0673	0.0182	0.1124	0.0011
3	rs7613545	33509761	0.94	0.298643641979994	0.9	0.195029827813683	0.0464895437167589	0.296581149140287	0.0136	0.033	0.023	0.0025	0.1701	0.0055	0.0037	0.0552	8e-04	0.0963	0.1468	0.0246	0.003	0.1074	0.0228	0.0034	0.0041	0.0024	0.0012	0.0279	0.022	0.0279	0.0673	0.0181	0.1125	0.0011
3	rs68145614	33509926	0.94	0.298643641979994	0.9	0.195029827813683	0.0475917866756997	0.298835134575165	0.0136	0.033	0.023	0.0025	0.1701	0.0055	0.0037	0.0552	8e-04	0.0963	0.1468	0.0246	0.003	0.1074	0.0228	0.0034	0.0041	0.0025	0.0012	0.0279	0.022	0.0279	0.0673	0.0181	0.1125	0.0011
3	rs9681018	33529515	0.93	0.332112317682009	0.9	0.195029827813683	0.0492943680470149	0.309581160254168	0.0131	0.0331	0.023	0.0026	0.1699	0.0055	0.0035	0.0547	8e-04	0.0966	0.1472	0.0247	0.0031	0.1078	0.0228	0.0035	0.004	0.0024	0.0012	0.028	0.022	0.028	0.0673	0.0178	0.1127	0.0011
3	rs116016242	33534586	0.93	0.332112317682009	0.9	0.195029827813683	0.0509544451875015	0.316566061568284	0.0131	0.0332	0.023	0.0026	0.1698	0.0055	0.0035	0.0545	8e-04	0.0966	0.1473	0.0247	0.0032	0.1079	0.0227	0.0035	0.0039	0.0024	0.0012	0.028	0.022	0.028	0.0674	0.0178	0.1128	0.0011
3	rs17030742	33535411	0.93	0.332112317682009	0.9	0.195029827813683	0.0512208339048671	0.317533115843343	0.0131	0.0332	0.023	0.0026	0.1698	0.0055	0.0035	0.0545	8e-04	0.0966	0.1473	0.0247	0.0032	0.108	0.0227	0.0035	0.0039	0.0024	0.0012	0.028	0.022	0.028	0.0674	0.0178	0.1128	0.0011
3	rs1357542	33558359	0.93	0.332112317682009	0.9	0.195029827813683	0.0538328110707608	0.330917699332554	0.0131	0.0332	0.023	0.0026	0.1697	0.0054	0.0034	0.0543	8e-04	0.0966	0.1474	0.0246	0.0032	0.1081	0.0227	0.0035	0.0039	0.0024	0.0012	0.028	0.022	0.028	0.0674	0.0178	0.1128	0.0011
3	rs9862261	33562114	0.93	0.332112317682009	0.9	0.195029827813683	0.0556991870706586	0.340258982476078	0.0131	0.0332	0.023	0.0025	0.1697	0.0054	0.0034	0.0543	8e-04	0.0966	0.1475	0.0247	0.0034	0.1081	0.0227	0.0035	0.0039	0.0023	0.0012	0.028	0.022	0.028	0.0674	0.0178	0.1129	0.0011
3	rs71325150	33565826	0.93	0.332112317682009	0.9	0.195029827813683	0.0653438263974866	0.372899798325711	0.0132	0.0331	0.023	0.0026	0.1694	0.0054	0.0034	0.0543	8e-04	0.0966	0.1473	0.0247	0.0036	0.108	0.0227	0.0035	0.0039	0.0026	0.0013	0.0279	0.022	0.028	0.0674	0.0178	0.1128	0.0012
3	rs115637109	33578731	0.93	0.332112317682009	0.9	0.195029827813683	0.0659929923328082	0.373153176008252	0.0132	0.0331	0.023	0.0026	0.1694	0.0054	0.0034	0.0543	8e-04	0.0967	0.1473	0.0246	0.0036	0.108	0.0227	0.0034	0.0039	0.0025	0.0013	0.0278	0.022	0.028	0.0674	0.0178	0.1128	0.0012
3	rs71325154	33588534	0.93	0.332112317682009	0.92	0.14824156235026	0.0691393049837623	0.376578502051919	0.0132	0.0331	0.0229	0.0025	0.1695	0.0053	0.0033	0.0543	8e-04	0.0968	0.1474	0.0246	0.0036	0.108	0.0227	0.0034	0.0039	0.0025	0.0013	0.0278	0.0221	0.0281	0.0674	0.0178	0.1127	0.0012
3	rs115461272	33597658	0.93	0.332112317682009	0.92	0.14824156235026	0.0689969795333684	0.370874522362595	0.0132	0.0331	0.0229	0.0025	0.1696	0.0053	0.0033	0.0543	8e-04	0.0969	0.1474	0.0246	0.0036	0.108	0.0227	0.0034	0.0039	0.0025	0.0013	0.0278	0.0221	0.0281	0.0673	0.0178	0.1127	0.0012
3	rs77547890	33600989	0.93	0.332112317682009	0.92	0.14824156235026	0.0691189610607002	0.370874522362595	0.0132	0.0331	0.0229	0.0025	0.1695	0.0053	0.0033	0.0543	8e-04	0.0969	0.1474	0.0246	0.0037	0.108	0.0227	0.0034	0.0039	0.0025	0.0013	0.0278	0.0221	0.0281	0.0673	0.0178	0.1127	0.0012
3	rs79122504	33648689	0.93	0.332112317682009	0.92	0.14824156235026	0.071859074949205	0.375308838075504	0.0132	0.0332	0.0229	0.0025	0.1696	0.0053	0.0033	0.0542	8e-04	0.0968	0.1475	0.0246	0.0037	0.108	0.0226	0.0033	0.004	0.0025	0.0013	0.0278	0.0221	0.0281	0.0673	0.0178	0.1127	0.0012
3	rs6807732	33653803	0.93	0.332112317682009	0.92	0.14824156235026	0.0716714636462762	0.373153176008252	0.0132	0.0332	0.0229	0.0026	0.1695	0.0053	0.0033	0.0542	8e-04	0.0968	0.1475	0.0246	0.0037	0.108	0.0227	0.0033	0.004	0.0025	0.0013	0.0278	0.0221	0.0281	0.0674	0.0178	0.1127	0.0012
3	rs56239139	33701413	0.94	0.298643641979994	0.92	0.14824156235026	0.0652850199605912	0.371760198408926	0.0132	0.0332	0.0228	0.0026	0.1695	0.0053	0.0033	0.0541	8e-04	0.0968	0.1476	0.0247	0.0037	0.1082	0.0227	0.0033	0.004	0.0025	0.0012	0.0277	0.0221	0.028	0.0673	0.0178	0.1124	0.0013
3	rs61738888	33728610	0.94	0.298643641979994	0.92	0.14824156235026	0.0598373999854882	0.356160107168408	0.0132	0.0332	0.0228	0.0026	0.1695	0.0053	0.0033	0.054	7e-04	0.0968	0.1477	0.0247	0.0037	0.1085	0.0227	0.0033	0.0039	0.0025	0.0013	0.0277	0.0221	0.028	0.0674	0.0178	0.1123	0.0013
3	rs62252767	33771700	0.94	0.298643641979994	0.92	0.14824156235026	0.0483898502417711	0.340629262954728	0.0132	0.0331	0.0226	0.0026	0.1695	0.0053	0.0033	0.054	7e-04	0.0968	0.1478	0.0247	0.0037	0.109	0.0226	0.0033	0.0038	0.0023	0.0013	0.0277	0.0222	0.028	0.0674	0.0178	0.1121	0.0012
3	rs116114601	33784636	0.94	0.298643641979994	0.92	0.14824156235026	0.0409364280100101	0.332387600426347	0.0131	0.0331	0.0226	0.0026	0.1695	0.0054	0.0033	0.054	7e-04	0.0969	0.148	0.0247	0.0036	0.1091	0.0225	0.0033	0.0037	0.0021	0.0013	0.0276	0.0222	0.0281	0.0674	0.0178	0.1122	0.0012
3	rs56134614	33787533	0.93	0.332112317682009	0.94	0.110289943288055	0.0399000569491171	0.328716419914154	0.0131	0.0331	0.0226	0.0026	0.1695	0.0054	0.0033	0.054	7e-04	0.0969	0.148	0.0248	0.0036	0.1092	0.0225	0.0033	0.0037	0.0021	0.0013	0.0276	0.0222	0.0281	0.0674	0.0178	0.1122	0.0012
3	rs4420815	33794769	0.93	0.332112317682009	0.95	0.0943132253134139	0.0412379515933144	0.322502909233952	0.0131	0.033	0.0225	0.0026	0.1694	0.0054	0.0033	0.054	7e-04	0.0969	0.1482	0.0248	0.0036	0.1093	0.0224	0.0033	0.0036	0.002	0.0013	0.0276	0.0222	0.0281	0.0675	0.0177	0.1123	0.0012
3	rs72619956	33796628	0.93	0.332112317682009	0.95	0.0943132253134139	0.0408934771282009	0.321045980633058	0.0131	0.033	0.0225	0.0026	0.1694	0.0054	0.0033	0.054	7e-04	0.0969	0.1482	0.0248	0.0036	0.1093	0.0224	0.0033	0.0036	0.002	0.0013	0.0276	0.0222	0.0281	0.0675	0.0177	0.1123	0.0012
3	rs35179951	33800449	0.93	0.332112317682009	0.95	0.0943132253134139	0.0406364214881888	0.318380003416938	0.0131	0.0331	0.0225	0.0026	0.1694	0.0054	0.0033	0.054	7e-04	0.0969	0.1482	0.0248	0.0036	0.1094	0.0224	0.0033	0.0036	0.002	0.0013	0.0276	0.0222	0.0282	0.0675	0.0177	0.1123	0.0012
3	rs111307854	33806014	0.94	0.298643641979994	0.95	0.0943132253134139	0.0397454724141295	0.314755190716147	0.0131	0.033	0.0225	0.0026	0.1693	0.0054	0.0033	0.054	7e-04	0.0969	0.1482	0.0248	0.0036	0.1094	0.0224	0.0034	0.0036	0.002	0.0013	0.0276	0.0222	0.0282	0.0675	0.0177	0.1123	0.0012
3	rs79188023	33817462	0.94	0.298643641979994	0.95	0.0943132253134139	0.0393259746437742	0.31971217204012	0.013	0.033	0.0227	0.0026	0.1691	0.0054	0.0033	0.054	7e-04	0.0969	0.1483	0.025	0.0036	0.1096	0.0224	0.0034	0.0036	0.002	0.0013	0.0275	0.0221	0.0282	0.0674	0.0177	0.1123	0.0012
3	rs78732842	33821575	0.93	0.332112317682009	0.95	0.0943132253134139	0.0404940935248941	0.324935430844425	0.013	0.033	0.0227	0.0026	0.169	0.0054	0.0033	0.054	7e-04	0.0969	0.1483	0.0251	0.0036	0.1096	0.0224	0.0034	0.0036	0.002	0.0013	0.0275	0.022	0.0282	0.0674	0.0177	0.1123	0.0012
3	rs11923261	33824031	0.93	0.332112317682009	0.96	0.0801626552665664	0.0407790927352043	0.327617393291331	0.013	0.033	0.0228	0.0026	0.1689	0.0054	0.0032	0.054	7e-04	0.0969	0.1483	0.0251	0.0036	0.1097	0.0224	0.0035	0.0034	0.002	0.0013	0.0275	0.022	0.0282	0.0675	0.0177	0.1123	0.0012
3	rs75908581	33824747	0.93	0.332112317682009	0.96	0.0801626552665664	0.040309579815071	0.325666233661888	0.013	0.033	0.0228	0.0026	0.1689	0.0054	0.0032	0.0539	7e-04	0.0969	0.1484	0.0251	0.0036	0.1097	0.0224	0.0035	0.0034	0.002	0.0013	0.0275	0.022	0.0282	0.0675	0.0177	0.1123	0.0012
3	rs34159395	33829410	0.93	0.332112317682009	0.96	0.0801626552665664	0.0383727286579453	0.333491272199191	0.013	0.0329	0.0228	0.0026	0.1688	0.0054	0.0032	0.0539	7e-04	0.0969	0.1484	0.0252	0.0036	0.1098	0.0224	0.0035	0.0034	0.002	0.0013	0.0274	0.0219	0.0283	0.0675	0.0177	0.1123	0.0013
3	rs9844435	33832674	0.94	0.298643641979994	0.96	0.0801626552665664	0.0357392003809927	0.332019946970045	0.013	0.0329	0.0228	0.0026	0.1687	0.0054	0.0032	0.0539	7e-04	0.0968	0.1485	0.0252	0.0036	0.1098	0.0224	0.0035	0.0034	0.0019	0.0013	0.0275	0.0219	0.0283	0.0675	0.0177	0.1122	0.0013
3	rs72859982	33836604	0.94	0.298643641979994	0.96	0.0801626552665664	0.044564598668659	0.425032262035792	0.0132	0.0324	0.0227	0.0025	0.1674	0.0053	0.003	0.0538	0.0011	0.0962	0.1501	0.0258	0.0045	0.1091	0.0223	0.0035	0.0032	0.0022	0.0016	0.0274	0.0217	0.0282	0.0671	0.0182	0.1119	0.0016
3	rs56345538	33837222	0.94	0.298643641979994	0.96	0.0801626552665664	0.0391868226266934	0.428845307047867	0.0131	0.0323	0.0227	0.0025	0.167	0.0053	0.003	0.0537	0.0011	0.096	0.1507	0.0259	0.0045	0.1092	0.0222	0.0036	0.0032	0.0022	0.0017	0.0274	0.0218	0.0281	0.0673	0.0182	0.1118	0.0017
3	rs74919115	33838545	0.94	0.298643641979994	0.96	0.0801626552665664	0.0369529390403768	0.404032420911187	0.0131	0.0322	0.0227	0.0025	0.1645	0.0052	0.0029	0.0542	0.0012	0.0954	0.153	0.026	0.0045	0.1092	0.0221	0.0036	0.0032	0.0022	0.0018	0.0274	0.0219	0.0281	0.0674	0.0183	0.1117	0.0018
3	rs13081248	33838866	0.94	0.298643641979994	0.96	0.0801626552665664	0.0369395948386889	0.395379635288288	0.0131	0.0322	0.0228	0.0025	0.1639	0.0052	0.0032	0.0543	0.0012	0.0952	0.1534	0.026	0.0045	0.1091	0.0221	0.0036	0.0032	0.0022	0.0018	0.0274	0.0219	0.0281	0.0674	0.0183	0.1116	0.0018
3	rs6809978	33844292	0.94	0.298643641979994	0.96	0.0801626552665664	0.0406791868018438	0.398215160568717	0.0131	0.0322	0.0228	0.0025	0.1636	0.0052	0.0033	0.0543	0.0012	0.0952	0.1537	0.026	0.0045	0.1091	0.0221	0.0036	0.0031	0.0023	0.0018	0.0274	0.0219	0.028	0.0674	0.0184	0.1116	0.0018
3	rs78243179	33851494	0.94	0.298643641979994	0.96	0.0801626552665664	0.0387576086174346	0.397183414126187	0.013	0.0322	0.0228	0.0025	0.1631	0.0052	0.0033	0.0543	0.0012	0.0951	0.1545	0.0259	0.0045	0.1095	0.022	0.0035	0.0031	0.0022	0.0018	0.0275	0.0218	0.0279	0.0674	0.0183	0.1117	0.0018
3	rs12487081	33852812	0.94	0.298643641979994	0.96	0.0801626552665664	0.0391868226266934	0.393706729342661	0.013	0.0322	0.0228	0.0025	0.163	0.0052	0.0033	0.0543	0.0012	0.0951	0.1546	0.0259	0.0045	0.1096	0.022	0.0035	0.0031	0.0022	0.0018	0.0275	0.0218	0.0279	0.0674	0.0183	0.1117	0.0018
3	rs76516141	33874255	0.94	0.298643641979994	0.96	0.0801626552665664	0.0415120685066647	0.394349922762874	0.013	0.0323	0.0228	0.0025	0.163	0.0052	0.0033	0.0542	0.0012	0.0951	0.1548	0.0259	0.0045	0.1096	0.022	0.0035	0.0031	0.0022	0.0018	0.0275	0.0217	0.0279	0.0673	0.0184	0.1116	0.0018
3	rs3792594	33877626	0.94	0.298643641979994	0.96	0.0801626552665664	0.0426210272720231	0.396023581955076	0.013	0.0323	0.0228	0.0025	0.163	0.0052	0.0033	0.0542	0.0012	0.0951	0.1548	0.0259	0.0045	0.1097	0.022	0.0035	0.0031	0.0022	0.0018	0.0275	0.0217	0.0279	0.0673	0.0184	0.1116	0.0018
3	rs3203777	33879770	0.94	0.298643641979994	0.96	0.0801626552665664	0.0434510061226159	0.396538947424643	0.013	0.0323	0.0228	0.0025	0.163	0.0052	0.0033	0.0542	0.0012	0.0951	0.1548	0.0259	0.0045	0.1096	0.022	0.0035	0.0031	0.0022	0.0018	0.0275	0.0217	0.0279	0.0673	0.0184	0.1117	0.0018
3	rs4678618	33889784	0.94	0.298643641979994	0.96	0.0801626552665664	0.0426357524662864	0.396538947424643	0.013	0.0323	0.0228	0.0025	0.1629	0.0052	0.0033	0.0542	0.0011	0.095	0.1548	0.0259	0.0045	0.1096	0.022	0.0035	0.0031	0.0022	0.0018	0.0275	0.0217	0.0279	0.0673	0.0184	0.1119	0.0018
3	rs9871367	33897395	0.94	0.298643641979994	0.96	0.0801626552665664	0.042871829039458	0.396925592817307	0.013	0.0323	0.0228	0.0025	0.1629	0.0052	0.0033	0.0542	0.0011	0.095	0.1548	0.0258	0.0045	0.1096	0.022	0.0035	0.0031	0.0022	0.0018	0.0275	0.0217	0.0279	0.0673	0.0184	0.1119	0.0018
3	rs1127732	33905566	0.94	0.298643641979994	0.96	0.0801626552665664	0.0402529228478356	0.393578125491119	0.013	0.0322	0.0228	0.0025	0.1629	0.0052	0.0033	0.0542	0.0011	0.0949	0.1549	0.0258	0.0045	0.1096	0.0221	0.0035	0.0031	0.0021	0.0018	0.0275	0.0217	0.0279	0.0673	0.0184	0.1119	0.0018
3	rs11922695	33914289	0.94	0.298643641979994	0.96	0.0801626552665664	0.0393538458423564	0.382306817046772	0.013	0.0322	0.0228	0.0025	0.1626	0.0053	0.0033	0.0542	0.0011	0.0949	0.1551	0.0257	0.0044	0.1096	0.0221	0.0035	0.0032	0.0021	0.0018	0.0275	0.0217	0.0279	0.0674	0.0184	0.1119	0.0018
3	rs116253486	33925087	0.94	0.298643641979994	0.96	0.0801626552665664	0.042356568419878	0.370368689147405	0.0129	0.0322	0.0228	0.0025	0.1618	0.0054	0.0033	0.0538	0.0012	0.0951	0.1554	0.0255	0.0044	0.1096	0.0221	0.0036	0.0033	0.0021	0.0019	0.0276	0.0217	0.0278	0.0677	0.0184	0.112	0.0018
3	rs9860304	33925361	0.94	0.298643641979994	0.96	0.0801626552665664	0.0461622796974381	0.369231276629505	0.0129	0.0322	0.0228	0.0026	0.1617	0.0054	0.0033	0.0538	0.0012	0.0951	0.1554	0.0255	0.0044	0.1096	0.0222	0.0036	0.0033	0.0021	0.0019	0.0276	0.0217	0.0277	0.0677	0.0184	0.112	0.0018
3	rs4132483	33931033	0.94	0.298643641979994	0.96	0.0801626552665664	0.0408934771282009	0.333982135029116	0.0128	0.0321	0.0228	0.0026	0.1611	0.0055	0.0035	0.0536	0.0011	0.0948	0.1559	0.0256	0.0043	0.1094	0.0222	0.0037	0.0034	0.0019	0.0019	0.0277	0.0219	0.0278	0.0679	0.0183	0.1122	0.0018
3	rs112825532	33939035	0.94	0.298643641979994	0.96	0.0801626552665664	0.0404940935248941	0.327983615755544	0.0128	0.032	0.023	0.0026	0.161	0.0055	0.0036	0.0535	0.0011	0.0946	0.1561	0.0256	0.0043	0.1094	0.0222	0.0037	0.0034	0.0019	0.0019	0.0277	0.0219	0.0278	0.0679	0.0183	0.1122	0.0018
3	rs7636692	33946644	0.94	0.298643641979994	0.97	0.0677063307338505	0.0390064328069295	0.318864238315384	0.0128	0.0319	0.0232	0.0026	0.161	0.0055	0.0036	0.0535	0.0011	0.0945	0.1562	0.0256	0.0042	0.1094	0.0222	0.0037	0.0035	0.0018	0.0019	0.0278	0.0219	0.0278	0.0679	0.0183	0.1121	0.0018
3	rs6550236	33952612	0.94	0.298643641979994	0.97	0.0677063307338505	0.0365673111621212	0.313549655750438	0.0128	0.0319	0.0232	0.0026	0.1609	0.0055	0.0036	0.0535	0.0011	0.0944	0.1563	0.0256	0.0042	0.1095	0.0222	0.0037	0.0035	0.0018	0.0019	0.0279	0.0219	0.0278	0.0678	0.0183	0.112	0.0017
3	rs7633532	33952918	0.94	0.298643641979994	0.97	0.0677063307338505	0.0362371200609223	0.312706598670723	0.0128	0.0319	0.0232	0.0026	0.1609	0.0055	0.0036	0.0535	0.0011	0.0944	0.1563	0.0257	0.0042	0.1095	0.0222	0.0037	0.0035	0.0018	0.0019	0.0279	0.0219	0.0278	0.0678	0.0184	0.112	0.0017
3	rs5006571	33955468	0.94	0.298643641979994	0.97	0.0677063307338505	0.033870353197615	0.307542667944204	0.0128	0.0319	0.0232	0.0026	0.1608	0.0055	0.0036	0.0535	0.0011	0.0944	0.1565	0.0257	0.0042	0.1096	0.0222	0.0037	0.0035	0.0018	0.0019	0.0279	0.0219	0.0278	0.0678	0.0183	0.112	0.0017
3	rs9868321	33963524	0.94	0.298643641979994	0.97	0.0677063307338505	0.0326426122906541	0.30634543409516	0.0128	0.0318	0.023	0.0026	0.1606	0.0056	0.0036	0.0534	0.0012	0.0942	0.1571	0.0257	0.0043	0.11	0.0223	0.0038	0.0035	0.0017	0.0018	0.0279	0.0221	0.0276	0.0678	0.018	0.112	0.0016
3	rs76315609	33964172	0.94	0.298643641979994	0.97	0.0677063307338505	0.0318777409153862	0.30323917236499	0.0128	0.0318	0.023	0.0026	0.1606	0.0056	0.0036	0.0534	0.0012	0.0942	0.1572	0.0257	0.0042	0.1101	0.0223	0.0038	0.0035	0.0017	0.0018	0.0279	0.0221	0.0276	0.0677	0.018	0.112	0.0016
3	rs9311037	33965853	0.94	0.298643641979994	0.97	0.0677063307338505	0.0310900188601114	0.30240449305306	0.0127	0.0318	0.0231	0.0026	0.1605	0.0056	0.0036	0.0534	0.0012	0.0941	0.1573	0.0257	0.0042	0.1102	0.0223	0.0038	0.0035	0.0017	0.0018	0.0279	0.022	0.0276	0.0677	0.018	0.112	0.0015
3	rs79800678	33969179	0.94	0.298643641979994	0.97	0.0677063307338505	0.0385236153946675	0.32043950100801	0.013	0.0313	0.023	0.0027	0.1589	0.0057	0.0037	0.0527	0.0014	0.0933	0.1574	0.0257	0.0044	0.1116	0.0229	0.0038	0.0037	0.0017	0.0021	0.028	0.0227	0.0266	0.0674	0.0181	0.1122	0.0018
3	rs7640796	33970279	0.94	0.298643641979994	0.97	0.0677063307338505	0.0419619895660409	0.354910348811381	0.0132	0.0312	0.0229	0.0027	0.159	0.0058	0.0037	0.0523	0.0016	0.0931	0.1577	0.0257	0.0044	0.1122	0.0232	0.0039	0.0038	0.0017	0.0022	0.0283	0.023	0.0263	0.0664	0.0181	0.1115	0.0019
3	rs13090094	33973827	0.94	0.298643641979994	0.97	0.0677063307338505	0.0462089356249134	0.415344262527718	0.0136	0.0305	0.0226	0.0027	0.1581	0.0057	0.004	0.0522	0.0023	0.0928	0.1588	0.0251	0.0045	0.1139	0.0235	0.0038	0.0038	0.0019	0.0023	0.0288	0.023	0.0258	0.0661	0.0175	0.1102	0.0021
3	rs79249832	33975090	0.94	0.298643641979994	0.97	0.0677063307338505	0.0448841258964766	0.42779251752812	0.0136	0.0305	0.0226	0.0027	0.1582	0.0057	0.004	0.0523	0.0023	0.0928	0.159	0.0251	0.0045	0.1139	0.0234	0.0038	0.0038	0.0019	0.0023	0.0288	0.0229	0.0258	0.0661	0.0175	0.1102	0.0021
3	rs62252811	33977289	0.94	0.298643641979994	0.98	0.0568119256469769	0.0463179239569251	0.42214573989048	0.0136	0.0304	0.0226	0.0027	0.1583	0.0057	0.004	0.0523	0.0023	0.0928	0.1592	0.025	0.0045	0.114	0.0234	0.0038	0.0038	0.0019	0.0023	0.0289	0.0229	0.0258	0.0661	0.0175	0.1102	0.0021
3	rs73059624	33978040	0.94	0.298643641979994	0.98	0.0568119256469769	0.0466929228477814	0.424507045221054	0.0136	0.0304	0.0226	0.0027	0.1583	0.0057	0.004	0.0523	0.0023	0.0927	0.1592	0.025	0.0045	0.1139	0.0234	0.0038	0.0038	0.0019	0.0023	0.0289	0.0229	0.0258	0.0661	0.0175	0.1102	0.0021
3	rs4132139	33979273	0.94	0.298643641979994	0.98	0.0568119256469769	0.0470384764162474	0.425689029137624	0.0136	0.0304	0.0226	0.0027	0.1583	0.0057	0.0039	0.0523	0.0023	0.0927	0.1592	0.025	0.0045	0.114	0.0234	0.0038	0.0038	0.0019	0.0023	0.0289	0.0229	0.0258	0.0661	0.0174	0.1102	0.0021
3	rs73059630	33980657	0.94	0.298643641979994	0.98	0.0568119256469769	0.0449757051173581	0.462088448934287	0.0136	0.0304	0.0226	0.0027	0.1584	0.0057	0.0039	0.0522	0.0023	0.0927	0.1593	0.025	0.0045	0.114	0.0234	0.0038	0.0038	0.0019	0.0023	0.0289	0.0228	0.0258	0.066	0.0174	0.1101	0.0021
3	rs9840695	33981440	0.94	0.298643641979994	0.98	0.0568119256469769	0.0435704686567613	0.503232463579825	0.0136	0.0304	0.0226	0.0027	0.1585	0.0057	0.0039	0.0522	0.0023	0.0927	0.1593	0.025	0.0045	0.114	0.0235	0.0038	0.0038	0.0019	0.0023	0.0289	0.0228	0.0258	0.066	0.0174	0.1101	0.0021
3	rs13093726	33986817	0.95	0.267590046340022	0.98	0.0568119256469769	0.0401115200276149	0.405976643178653	0.0134	0.0302	0.0224	0.0026	0.1589	0.0056	0.0039	0.0525	0.0023	0.0916	0.1598	0.0249	0.0046	0.114	0.0234	0.0037	0.0037	0.0021	0.0023	0.029	0.0227	0.0257	0.0666	0.0173	0.1099	0.0021
3	rs13069145	33989988	0.95	0.267590046340022	0.98	0.0568119256469769	0.0890821191001917	0.358412827821463	0.0125	0.0294	0.0214	0.0023	0.162	0.0055	0.0037	0.0556	0.0027	0.0851	0.164	0.0239	0.0054	0.1133	0.0233	0.0033	0.0031	0.0034	0.0023	0.0293	0.0209	0.0253	0.0701	0.0172	0.1083	0.0022
3	rs77025202	33990858	0.95	0.267590046340022	0.98	0.0568119256469769	0.114423759520499	0.383583052658114	0.0123	0.0297	0.0213	0.0022	0.1619	0.0056	0.0036	0.0557	0.0027	0.0844	0.1652	0.0237	0.0055	0.1135	0.023	0.0032	0.003	0.0035	0.0023	0.0292	0.0208	0.025	0.0703	0.017	0.1085	0.0023
3	rs74578699	33993340	0.95	0.267590046340022	0.98	0.0568119256469769	0.131895272844354	0.413778954366289	0.0122	0.0299	0.0213	0.0022	0.1621	0.0056	0.0036	0.0554	0.0027	0.084	0.1658	0.0234	0.0055	0.1137	0.0229	0.0031	0.003	0.0036	0.0023	0.0293	0.0208	0.0248	0.0705	0.017	0.1087	0.0023
3	rs77052580	33998802	0.95	0.267590046340022	0.98	0.0568119256469769	0.133889005879098	0.413127217201754	0.0122	0.0299	0.0213	0.0022	0.1621	0.0056	0.0036	0.0553	0.0027	0.084	0.1658	0.0234	0.0055	0.1137	0.0229	0.0031	0.003	0.0036	0.0023	0.0293	0.0208	0.0248	0.0705	0.017	0.1087	0.0023
3	rs77237751	33999009	0.95	0.267590046340022	0.98	0.0568119256469769	0.133858196465245	0.412345501795286	0.0122	0.0299	0.0213	0.0022	0.162	0.0056	0.0036	0.0553	0.0027	0.084	0.1658	0.0234	0.0055	0.1137	0.0229	0.0031	0.003	0.0036	0.0023	0.0293	0.0208	0.0248	0.0706	0.017	0.1087	0.0023
3	rs78565977	34003608	0.95	0.267590046340022	0.98	0.0568119256469769	0.136336448819972	0.41651929660244	0.0122	0.0299	0.0213	0.0022	0.1621	0.0056	0.0036	0.0553	0.0027	0.084	0.1659	0.0234	0.0056	0.1137	0.0228	0.0031	0.003	0.0036	0.0023	0.0293	0.0208	0.0248	0.0706	0.0169	0.1088	0.0023
3	rs4356768	34018667	0.95	0.267590046340022	0.98	0.0568119256469769	0.150820376561441	0.433459415627893	0.0122	0.0299	0.0212	0.0022	0.1622	0.0056	0.0036	0.0553	0.0027	0.0838	0.1662	0.0234	0.0056	0.1138	0.0228	0.0031	0.003	0.0036	0.0023	0.0293	0.0208	0.0248	0.0706	0.0169	0.1087	0.0022
3	rs115807206	34021411	0.95	0.267590046340022	0.98	0.0568119256469769	0.153079956691581	0.445251592271418	0.0122	0.0299	0.0213	0.0022	0.1622	0.0056	0.0036	0.0553	0.0027	0.0838	0.1662	0.0234	0.0056	0.1138	0.0228	0.0031	0.003	0.0036	0.0023	0.0294	0.0208	0.0248	0.0706	0.0169	0.1086	0.0022
3	rs13080583	34021606	0.95	0.267590046340022	0.98	0.0568119256469769	0.151980912457989	0.443523890922265	0.0122	0.0299	0.0212	0.0022	0.1622	0.0056	0.0036	0.0552	0.0027	0.0839	0.1662	0.0234	0.0056	0.1137	0.0228	0.0031	0.003	0.0035	0.0023	0.0294	0.0208	0.0248	0.0705	0.0169	0.1086	0.0022
3	rs6766292	34046449	0.95	0.267590046340022	0.98	0.0568119256469769	0.149796870964462	0.445650545682155	0.0122	0.0298	0.0213	0.0022	0.1624	0.0056	0.0036	0.0553	0.0026	0.0838	0.1663	0.0233	0.0056	0.1138	0.0229	0.0031	0.003	0.0036	0.0023	0.0295	0.0208	0.0246	0.0704	0.0169	0.1086	0.0022
3	rs4377444	34046871	0.95	0.267590046340022	0.98	0.0568119256469769	0.150787295777849	0.444453970025949	0.0122	0.0298	0.0213	0.0022	0.1624	0.0056	0.0036	0.0553	0.0026	0.0838	0.1664	0.0233	0.0056	0.1138	0.0229	0.0031	0.003	0.0036	0.0023	0.0295	0.0208	0.0247	0.0704	0.0169	0.1086	0.0022
3	rs76592363	34061967	0.95	0.267590046340022	0.98	0.0568119256469769	0.146036061964239	0.443258249131736	0.0121	0.0296	0.0213	0.0022	0.163	0.0055	0.0035	0.0553	0.0026	0.0836	0.1669	0.0231	0.0056	0.114	0.0229	0.0031	0.003	0.0036	0.0022	0.0296	0.021	0.0243	0.0703	0.0169	0.1083	0.0023
3	rs60624750	34062331	0.95	0.267590046340022	0.98	0.0568119256469769	0.14626335758775	0.44698107442655	0.0121	0.0296	0.0213	0.0022	0.163	0.0055	0.0035	0.0553	0.0026	0.0836	0.1669	0.0231	0.0056	0.114	0.0229	0.0031	0.003	0.0036	0.0022	0.0296	0.021	0.0243	0.0703	0.0169	0.1083	0.0023
3	rs11711143	34068743	0.95	0.267590046340022	0.98	0.0568119256469769	0.136929053488877	0.47299816147789	0.0122	0.0297	0.0213	0.0022	0.1628	0.0054	0.0035	0.0554	0.0026	0.0834	0.167	0.023	0.0056	0.1141	0.0228	0.0031	0.003	0.0036	0.0022	0.0296	0.0211	0.0244	0.0705	0.0169	0.1081	0.0024
3	rs73061548	34073848	0.95	0.267590046340022	0.98	0.0568119256469769	0.137899249301321	0.476378703121901	0.0122	0.0298	0.0213	0.0022	0.1628	0.0054	0.0035	0.0554	0.0026	0.0834	0.1671	0.023	0.0056	0.1141	0.0227	0.0031	0.003	0.0036	0.0022	0.0296	0.0211	0.0245	0.0705	0.0169	0.108	0.0024
3	rs35784002	34074424	0.95	0.267590046340022	0.98	0.0568119256469769	0.13786788849527	0.475431521827634	0.0122	0.0297	0.0213	0.0022	0.1627	0.0054	0.0035	0.0554	0.0026	0.0834	0.1671	0.023	0.0056	0.1141	0.0227	0.0031	0.003	0.0036	0.0022	0.0296	0.0211	0.0245	0.0705	0.0169	0.108	0.0024
3	rs73827352	34095731	0.95	0.267590046340022	0.98	0.0568119256469769	0.196658487626228	0.634442451645257	0.0123	0.03	0.0214	0.0023	0.163	0.0054	0.0035	0.0555	0.0027	0.083	0.167	0.0228	0.0057	0.1141	0.0225	0.0031	0.003	0.004	0.0021	0.0298	0.0211	0.0243	0.0708	0.0165	0.1072	0.0026
3	rs4678453	34105211	0.95	0.267590046340022	0.98	0.0568119256469769	0.287322359111965	0.729517759160537	0.0124	0.0301	0.0214	0.0023	0.1631	0.0055	0.0035	0.0555	0.0028	0.0828	0.167	0.0226	0.0059	0.114	0.0222	0.003	0.003	0.0042	0.0021	0.0299	0.0212	0.0242	0.0711	0.0163	0.1069	0.0028
3	rs11717359	34109649	0.95	0.267590046340022	0.99	0.0473477484867341	0.528347068865601	0.727719207490346	0.0123	0.0302	0.0216	0.0024	0.163	0.0055	0.0036	0.0555	0.0029	0.0828	0.1652	0.0226	0.0056	0.1121	0.0223	0.003	0.0052	0.0043	0.0021	0.0299	0.0212	0.0236	0.0711	0.0161	0.1089	0.0028
3	rs9813805	34115997	0.95	0.267590046340022	0.99	0.0473477484867341	0.591602143270087	0.770694911219158	0.0124	0.0304	0.0216	0.0024	0.1632	0.0053	0.0036	0.0558	0.003	0.0824	0.1655	0.0226	0.0057	0.1123	0.0223	0.003	0.0051	0.0044	0.0021	0.0299	0.0213	0.0233	0.071	0.0161	0.1085	0.0027
3	rs1595878	34135180	0.95	0.267590046340022	0.99	0.0473477484867341	0.623949504837011	0.745748517221413	0.0124	0.0305	0.0215	0.0024	0.1633	0.0052	0.0036	0.0561	0.003	0.0821	0.1657	0.0226	0.0058	0.1126	0.0223	0.003	0.0051	0.0044	0.002	0.0299	0.0213	0.0232	0.071	0.016	0.1082	0.0027
3	rs114919795	34149896	0.95	0.267590046340022	0.99	0.0473477484867341	0.629839087594865	0.760997585650777	0.0123	0.0306	0.0215	0.0024	0.1633	0.0051	0.0036	0.0563	0.003	0.0821	0.1657	0.0226	0.0058	0.1127	0.0223	0.003	0.0051	0.0044	0.002	0.0299	0.0213	0.0232	0.0709	0.016	0.1082	0.0027
3	rs7631478	34152635	0.95	0.267590046340022	0.99	0.0473477484867341	1.64823641955791	1.02448301622559	0.0123	0.0306	0.0215	0.0024	0.1631	0.0051	0.0035	0.0561	0.0037	0.0819	0.1654	0.0226	0.0065	0.1126	0.0221	0.003	0.0051	0.005	0.0022	0.031	0.0213	0.023	0.0698	0.016	0.1074	0.0027
3	rs139532673	34161292	0.95	0.267590046340022	0.99	0.0473477484867341	1.52035101181663	0.948836161344773	0.0124	0.0306	0.0214	0.0024	0.1635	0.0051	0.0035	0.0562	0.0037	0.0818	0.1651	0.0226	0.0064	0.1129	0.0221	0.003	0.0051	0.005	0.0021	0.0312	0.0214	0.0229	0.0698	0.016	0.1073	0.0026
3	rs13315416	34165785	0.95	0.267590046340022	0.99	0.0473477484867341	1.52944122678886	0.970583987914599	0.0124	0.0306	0.0214	0.0024	0.1635	0.0051	0.0035	0.0562	0.0037	0.0818	0.1651	0.0226	0.0064	0.1129	0.0221	0.003	0.005	0.005	0.0021	0.0312	0.0214	0.0229	0.0698	0.016	0.1073	0.0026
3	rs1440384	34170547	0.95	0.267590046340022	0.99	0.0473477484867341	1.51107917990422	0.958666245736624	0.0124	0.0306	0.0214	0.0024	0.1636	0.0051	0.0035	0.0562	0.0037	0.0817	0.165	0.0226	0.0064	0.113	0.0221	0.003	0.005	0.005	0.0021	0.0312	0.0214	0.0228	0.0698	0.016	0.1073	0.0026
3	rs4678658	34187923	0.95	0.267590046340022	0.99	0.0473477484867341	1.66436326858255	1.00746919532368	0.0125	0.0306	0.0214	0.0025	0.1631	0.0051	0.0035	0.0561	0.0038	0.0814	0.1651	0.0227	0.0063	0.1132	0.0222	0.0029	0.005	0.005	0.0021	0.0317	0.0215	0.0228	0.0698	0.016	0.1072	0.0026
3	rs73050762	34196475	0.95	0.267590046340022	0.99	0.0473477484867341	1.77974816993634	1.0256084844132	0.0125	0.0307	0.0214	0.0025	0.1632	0.0051	0.0035	0.0561	0.0038	0.0811	0.1649	0.0228	0.0063	0.1135	0.0221	0.0029	0.005	0.005	0.0021	0.0318	0.0215	0.0228	0.0698	0.016	0.1072	0.0025
3	rs9860519	34197156	0.96	0.238871757466757	0.99	0.0473477484867341	1.80370471705608	1.01484584799787	0.0125	0.0307	0.0213	0.0025	0.1633	0.0051	0.0035	0.0561	0.0039	0.0812	0.165	0.0228	0.0063	0.1135	0.0221	0.0029	0.005	0.005	0.0021	0.0319	0.0215	0.0227	0.0697	0.016	0.107	0.0025
3	rs1348036	34201975	0.97	0.212405230483542	0.99	0.0473477484867341	1.78465876288593	0.828497713600173	0.0125	0.0308	0.0213	0.0025	0.1644	0.005	0.0032	0.0565	0.004	0.0812	0.165	0.0222	0.006	0.1158	0.0221	0.0028	0.0047	0.0044	0.0019	0.0328	0.0213	0.023	0.0692	0.0157	0.105	0.0025
3	rs2218182	34204000	0.97	0.212405230483542	0.98	0.0568119256469769	1.85389569726689	0.856172904088601	0.0125	0.0308	0.0213	0.0025	0.1646	0.005	0.0032	0.0566	0.004	0.0813	0.165	0.0222	0.0059	0.1159	0.0222	0.0028	0.0047	0.0044	0.0019	0.0329	0.0213	0.0229	0.0692	0.0156	0.1048	0.0025
3	rs17280040	34206052	0.97	0.212405230483542	0.98	0.0568119256469769	1.8674391989744	0.863159851108082	0.0125	0.0308	0.0213	0.0025	0.1647	0.005	0.0032	0.0565	0.004	0.0813	0.165	0.0222	0.0059	0.1158	0.0222	0.0028	0.0047	0.0043	0.0019	0.0329	0.0213	0.0229	0.0692	0.0156	0.1048	0.0025
3	rs6781182	34212166	0.97	0.212405230483542	0.98	0.0568119256469769	1.97167971316043	0.938710028425675	0.0125	0.0308	0.0213	0.0025	0.165	0.005	0.0032	0.0565	0.004	0.0813	0.1649	0.0222	0.0059	0.1158	0.0223	0.0028	0.0047	0.0043	0.0019	0.0329	0.0213	0.0229	0.0694	0.0157	0.1046	0.0025
3	rs79232855	34217154	0.97	0.212405230483542	0.98	0.0568119256469769	1.95799395236247	0.9323921608319	0.0126	0.0308	0.0213	0.0024	0.1654	0.0049	0.0031	0.0564	0.004	0.0815	0.1648	0.0221	0.0059	0.1161	0.0223	0.0027	0.0046	0.0042	0.0019	0.0329	0.0214	0.0229	0.0693	0.0156	0.1045	0.0025
3	rs1348038	34217396	0.97	0.212405230483542	0.98	0.0568119256469769	1.96240520954058	0.927501661266504	0.0126	0.0308	0.0213	0.0024	0.1654	0.0049	0.0031	0.0564	0.004	0.0815	0.1648	0.0221	0.0059	0.1161	0.0223	0.0027	0.0046	0.0042	0.0019	0.0329	0.0214	0.0229	0.0693	0.0156	0.1045	0.0025
3	rs10510658	34222189	0.97	0.212405230483542	0.98	0.0568119256469769	1.87156310107857	0.848423419008329	0.0126	0.0307	0.0213	0.0024	0.1655	0.0049	0.003	0.0564	0.004	0.0815	0.1647	0.0221	0.0059	0.1163	0.0223	0.0027	0.0046	0.0042	0.0019	0.0329	0.0214	0.0229	0.0693	0.0155	0.1045	0.0025
3	rs114121658	34235644	0.97	0.212405230483542	0.98	0.0568119256469769	1.66968167594998	0.868757806310667	0.0125	0.0307	0.0214	0.0024	0.1655	0.0048	0.003	0.0563	0.004	0.0816	0.1647	0.022	0.0058	0.1164	0.0224	0.0026	0.0045	0.0042	0.0019	0.0327	0.0214	0.0229	0.0697	0.0154	0.1044	0.0027
3	rs7640999	34236462	0.97	0.212405230483542	0.98	0.0568119256469769	1.67020341150794	0.868757806310667	0.0125	0.0307	0.0214	0.0024	0.1655	0.0048	0.003	0.0563	0.004	0.0816	0.1647	0.022	0.0058	0.1164	0.0224	0.0026	0.0045	0.0042	0.0019	0.0327	0.0214	0.0229	0.0697	0.0153	0.1045	0.0027
3	rs56302682	34249107	0.98	0.188103243221556	0.98	0.0568119256469769	1.705921245454	0.732967718605253	0.0126	0.0305	0.0218	0.0024	0.1657	0.0045	0.003	0.0562	0.0036	0.0818	0.1644	0.0218	0.005	0.1168	0.0227	0.0022	0.0044	0.0042	0.0015	0.0316	0.0214	0.0239	0.0719	0.0141	0.1045	0.0036
3	rs9866762	34253007	0.98	0.188103243221556	0.98	0.0568119256469769	1.58674906990778	0.614473617747617	0.0124	0.0306	0.0219	0.0024	0.1659	0.0045	0.0029	0.0564	0.0035	0.0819	0.1644	0.0214	0.0047	0.1167	0.0233	0.0022	0.0043	0.004	0.0014	0.0315	0.0213	0.0239	0.0724	0.0141	0.1048	0.0034
3	rs77222671	34260428	0.98	0.188103243221556	0.98	0.0568119256469769	1.59054185564135	0.604976809046105	0.0124	0.0305	0.0219	0.0024	0.1659	0.0045	0.0029	0.0563	0.0035	0.082	0.1643	0.0215	0.0046	0.1166	0.0233	0.0022	0.0043	0.004	0.0014	0.0315	0.0213	0.024	0.0726	0.0141	0.1048	0.0034
3	rs4297996	34261067	0.98	0.188103243221556	0.98	0.0568119256469769	1.58449544194172	0.614906121344417	0.0124	0.0305	0.0218	0.0024	0.1661	0.0045	0.0029	0.0563	0.0035	0.082	0.1643	0.0215	0.0046	0.1166	0.0233	0.0022	0.0043	0.0039	0.0014	0.0315	0.0213	0.024	0.0726	0.0141	0.1048	0.0034
3	rs4389428	34263946	0.98	0.188103243221556	0.98	0.0568119256469769	1.55866169273908	0.599381614782276	0.0124	0.0305	0.0218	0.0024	0.166	0.0045	0.0029	0.0563	0.0035	0.082	0.1643	0.0215	0.0046	0.1166	0.0233	0.0022	0.0043	0.0039	0.0014	0.0315	0.0213	0.024	0.0726	0.0141	0.1048	0.0034
3	rs114977140	34299733	0.99	0.165875049708709	0.98	0.0568119256469769	1.41380850196969	0.612600266828166	0.0124	0.0303	0.022	0.0023	0.1653	0.0044	0.0028	0.0565	0.0034	0.0823	0.164	0.0215	0.0044	0.1162	0.0235	0.002	0.0043	0.0039	0.0014	0.0312	0.0214	0.0246	0.0734	0.0139	0.1053	0.0035
3	rs78529895	34310236	0.99	0.165875049708709	0.98	0.0568119256469769	1.38854877273981	0.611880107493779	0.0124	0.0302	0.0221	0.0023	0.1651	0.0043	0.0028	0.0565	0.0033	0.0825	0.1639	0.0215	0.0044	0.1161	0.0236	0.002	0.0042	0.0039	0.0014	0.0311	0.0215	0.0248	0.0737	0.0138	0.1054	0.0035
3	rs116650424	34334464	0.99	0.165875049708709	0.98	0.0568119256469769	1.19394671868941	0.486693658481784	0.0124	0.0298	0.0225	0.0022	0.1641	0.0043	0.0026	0.0567	0.0031	0.083	0.1634	0.0215	0.0041	0.1155	0.0238	0.0018	0.0041	0.0039	0.0014	0.0305	0.0216	0.0258	0.0747	0.0134	0.1064	0.0035
3	rs77973115	34337411	0.99	0.165875049708709	0.98	0.0568119256469769	1.04248594956488	0.448712331800069	0.0124	0.0298	0.0226	0.0022	0.164	0.0043	0.0026	0.0567	0.0029	0.083	0.1633	0.0215	0.0038	0.1153	0.0239	0.0018	0.0041	0.0037	0.0014	0.0305	0.0222	0.026	0.0749	0.0133	0.1066	0.0035
3	rs62248533	34338138	0.99	0.165875049708709	0.97	0.0677063307338505	1.0308158117557	0.447247306307564	0.0124	0.0297	0.0226	0.0022	0.164	0.0043	0.0026	0.0567	0.0029	0.083	0.1633	0.0215	0.0038	0.1153	0.0239	0.0018	0.0041	0.0037	0.0014	0.0304	0.0223	0.026	0.0749	0.0133	0.1066	0.0035
3	rs62248535	34339608	0.99	0.165875049708709	0.97	0.0677063307338505	1.02153536870883	0.445916567275182	0.0124	0.0297	0.0226	0.0022	0.1639	0.0043	0.0026	0.0567	0.0028	0.0831	0.1632	0.0215	0.0037	0.1153	0.0239	0.0018	0.0041	0.0036	0.0014	0.0304	0.0224	0.026	0.075	0.0133	0.1066	0.0035
3	rs75723951	34343604	0.99	0.165875049708709	0.97	0.0677063307338505	0.980921235023344	0.427529428911454	0.0125	0.0297	0.0227	0.0022	0.164	0.0042	0.0026	0.0568	0.0028	0.0831	0.1632	0.0215	0.0037	0.1152	0.024	0.0018	0.0041	0.0036	0.0014	0.0304	0.0224	0.0261	0.075	0.0133	0.1067	0.0035
3	rs77636102	34359251	0.99	0.165875049708709	0.97	0.0677063307338505	0.941571861131754	0.446182630966478	0.0126	0.0295	0.0228	0.0022	0.164	0.0042	0.0026	0.0568	0.0027	0.0832	0.1631	0.0214	0.0036	0.115	0.024	0.0017	0.0041	0.0035	0.0014	0.0302	0.0224	0.0263	0.0752	0.0133	0.1069	0.0035
3	rs115786725	34359575	0.99	0.165875049708709	0.97	0.0677063307338505	0.925470497666086	0.442328836132061	0.0126	0.0295	0.0228	0.0022	0.164	0.0042	0.0026	0.0568	0.0027	0.0832	0.1631	0.0214	0.0036	0.115	0.024	0.0017	0.0041	0.0035	0.0014	0.0302	0.0224	0.0263	0.0752	0.0133	0.1069	0.0034
3	rs114920750	34368123	0.99	0.165875049708709	0.97	0.0677063307338505	0.895829141340844	0.425426289504591	0.0127	0.0294	0.0228	0.0022	0.1641	0.0042	0.0026	0.0568	0.0027	0.0833	0.163	0.0214	0.0036	0.1149	0.024	0.0017	0.0041	0.0035	0.0014	0.0302	0.0224	0.0264	0.0753	0.0134	0.1069	0.0034
3	rs62249109	34398738	0.99	0.165875049708709	0.97	0.0677063307338505	0.813217646163846	0.390495125114985	0.0127	0.0293	0.0229	0.0022	0.1643	0.0041	0.0025	0.0568	0.0025	0.0834	0.1626	0.0212	0.0035	0.1147	0.0241	0.0017	0.004	0.0035	0.0013	0.0305	0.0224	0.0267	0.0754	0.0135	0.1071	0.0033
3	rs17359531	34404814	0.99	0.165875049708709	0.97	0.0677063307338505	0.720277992643804	0.350795078060429	0.0128	0.0289	0.0233	0.0021	0.1645	0.0039	0.0024	0.0569	0.0023	0.0838	0.1617	0.021	0.0033	0.1143	0.0243	0.0015	0.0039	0.0034	0.0012	0.031	0.0225	0.0272	0.0756	0.0136	0.1074	0.0032
3	rs4343580	34405898	0.99	0.165875049708709	0.97	0.0677063307338505	0.72169671598989	0.370242261259299	0.0128	0.0289	0.0233	0.0021	0.1645	0.0039	0.0024	0.0569	0.0023	0.0838	0.1617	0.021	0.0034	0.1143	0.0243	0.0015	0.0039	0.0034	0.0012	0.031	0.0225	0.0271	0.0757	0.0136	0.1074	0.0032
3	rs2951001	34418996	0.99	0.165875049708709	0.97	0.0677063307338505	0.663113023194111	0.316203641319812	0.0129	0.0288	0.0233	0.0021	0.1652	0.0039	0.0024	0.057	0.0022	0.0838	0.1596	0.0209	0.0034	0.1142	0.0242	0.0015	0.0039	0.0034	0.0012	0.0312	0.0227	0.0272	0.0767	0.0136	0.1079	0.0032
3	rs1518886	34421643	0.99	0.165875049708709	0.97	0.0677063307338505	0.654149700199628	0.318137967515248	0.0129	0.0288	0.0233	0.0021	0.1656	0.0038	0.0023	0.057	0.0021	0.084	0.1586	0.0208	0.0034	0.1142	0.0241	0.0015	0.0039	0.0035	0.0012	0.0313	0.0227	0.0273	0.0773	0.0135	0.1081	0.0031
3	rs1191623	34424896	0.99	0.165875049708709	0.97	0.0677063307338505	0.650579838828061	0.304313344114709	0.0129	0.0288	0.0233	0.0021	0.1656	0.0038	0.0023	0.057	0.0021	0.084	0.1586	0.0209	0.0034	0.1142	0.0241	0.0015	0.0039	0.0035	0.0012	0.0313	0.0227	0.0273	0.0773	0.0135	0.1081	0.0031
3	rs80355946	34433878	0.99	0.165875049708709	0.97	0.0677063307338505	0.664552269581704	0.326641386353349	0.0129	0.0288	0.0233	0.0021	0.1655	0.0038	0.0023	0.0569	0.0021	0.0841	0.1586	0.0209	0.0033	0.1143	0.0242	0.0014	0.0039	0.0034	0.0011	0.0313	0.0227	0.0273	0.0773	0.0136	0.1081	0.0031
3	rs116232721	34439138	0.99	0.165875049708709	0.97	0.0677063307338505	0.664048373111395	0.323232101297956	0.0129	0.0288	0.0234	0.0021	0.1656	0.0038	0.0023	0.0569	0.0021	0.0841	0.1585	0.0209	0.0033	0.1143	0.0241	0.0014	0.0039	0.0034	0.0011	0.0313	0.0227	0.0273	0.0773	0.0136	0.1082	0.0031
3	rs1534673	34451940	0.99	0.165875049708709	0.97	0.0677063307338505	0.678295203440074	0.326885308073674	0.0129	0.0288	0.0234	0.0021	0.1656	0.0038	0.0022	0.0569	0.0021	0.0842	0.1585	0.0209	0.0033	0.1143	0.0241	0.0014	0.0039	0.0034	0.0011	0.0313	0.0227	0.0273	0.0773	0.0136	0.1082	0.0031
3	rs9827135	34454299	0.99	0.165875049708709	0.97	0.0677063307338505	0.683463166308265	0.330305802187718	0.0129	0.0288	0.0234	0.0021	0.1655	0.0038	0.0022	0.0569	0.0021	0.0842	0.1585	0.0209	0.0033	0.1143	0.0242	0.0014	0.0039	0.0034	0.0011	0.0313	0.0227	0.0273	0.0773	0.0136	0.1082	0.0031
3	rs11714343	34462869	0.99	0.165875049708709	0.97	0.0677063307338505	0.67148023686881	0.308981186909106	0.0129	0.0288	0.0234	0.0021	0.1656	0.0038	0.0022	0.0569	0.0021	0.0842	0.1584	0.0209	0.0033	0.1143	0.0242	0.0014	0.0039	0.0034	0.0011	0.0313	0.0227	0.0273	0.0773	0.0135	0.1082	0.0031
3	rs76659101	34467077	0.99	0.165875049708709	0.97	0.0677063307338505	0.658803743261696	0.308861233876846	0.0129	0.0288	0.0235	0.0021	0.1656	0.0038	0.0022	0.0569	0.0021	0.0842	0.1585	0.0208	0.0033	0.1144	0.0241	0.0014	0.0039	0.0034	0.0011	0.0313	0.0227	0.0273	0.0772	0.0135	0.1082	0.0031
3	rs115093950	34529253	0.99	0.165875049708709	0.98	0.0568119256469769	0.687551711383783	0.346693607835609	0.0129	0.0287	0.0236	0.0022	0.1655	0.0038	0.0022	0.0568	0.002	0.0843	0.1584	0.0208	0.0032	0.1144	0.0243	0.0013	0.0039	0.0034	0.0011	0.0314	0.0227	0.0274	0.0772	0.0135	0.1083	0.0031
3	rs78928637	34537191	0.99	0.165875049708709	0.98	0.0568119256469769	0.708009596311742	0.347935013104007	0.0129	0.0287	0.0237	0.0022	0.1655	0.0038	0.0021	0.0568	0.002	0.0843	0.1584	0.0207	0.0032	0.1144	0.0243	0.0013	0.0038	0.0033	0.0011	0.0315	0.0228	0.0274	0.0772	0.0135	0.1083	0.0031
3	rs719403	34544929	1	0.145626599290586	0.98	0.0568119256469769	0.873641345220373	0.303119890231718	0.0126	0.0286	0.0245	0.0022	0.165	0.0037	0.0018	0.0566	0.0019	0.0854	0.158	0.0204	0.0031	0.1145	0.0249	0.0011	0.0038	0.0031	0.001	0.0318	0.0229	0.0277	0.0774	0.0131	0.1085	0.0031
3	rs12636370	34552431	1	0.145626599290586	0.98	0.0568119256469769	0.881282659688849	0.303119890231718	0.0125	0.0285	0.0244	0.0023	0.165	0.0037	0.0018	0.0566	0.0019	0.0856	0.1578	0.0203	0.0031	0.1146	0.0249	0.0011	0.0038	0.0031	0.001	0.0318	0.023	0.0277	0.0774	0.013	0.1087	0.003
3	rs10490824	34566947	1	0.145626599290586	0.98	0.0568119256469769	0.864250446401072	0.267184636499526	0.0125	0.0284	0.0244	0.0023	0.165	0.0037	0.0018	0.0565	0.0018	0.086	0.1575	0.0202	0.0031	0.1146	0.0249	0.0011	0.0038	0.003	9e-04	0.0319	0.023	0.0276	0.0776	0.0129	0.109	0.003
3	rs116761416	34568881	1	0.145626599290586	0.98	0.0568119256469769	0.861990120334462	0.249807351088719	0.0125	0.0284	0.0244	0.0023	0.165	0.0037	0.0018	0.0565	0.0018	0.086	0.1575	0.0202	0.0031	0.1146	0.0249	0.0011	0.0038	0.003	9e-04	0.0318	0.023	0.0276	0.0776	0.0129	0.1091	0.003
3	rs35849715	34577643	1	0.145626599290586	0.98	0.0568119256469769	0.875670866424937	0.238540435944697	0.0125	0.0284	0.0245	0.0023	0.165	0.0037	0.0018	0.0565	0.0018	0.0858	0.1574	0.0202	0.0031	0.1147	0.0249	0.0011	0.0038	0.003	9e-04	0.0318	0.023	0.0276	0.0776	0.0129	0.1091	0.003
3	rs77437703	34579186	1	0.145626599290586	0.98	0.0568119256469769	0.875264803005775	0.236329154656731	0.0125	0.0284	0.0245	0.0023	0.165	0.0037	0.0018	0.0565	0.0018	0.0858	0.1574	0.0202	0.0031	0.1148	0.0249	0.0011	0.0038	0.003	9e-04	0.0318	0.023	0.0276	0.0776	0.0129	0.1091	0.003
3	rs75715841	34579543	1	0.145626599290586	0.98	0.0568119256469769	0.875264803005775	0.23699184441006	0.0125	0.0284	0.0245	0.0023	0.165	0.0037	0.0018	0.0565	0.0018	0.0858	0.1574	0.0201	0.0031	0.1148	0.0249	0.0011	0.0038	0.003	9e-04	0.0318	0.023	0.0276	0.0776	0.0129	0.1091	0.003
3	rs1402246	34589121	1	0.145626599290586	0.98	0.0568119256469769	0.903222170436016	0.230282445948901	0.0125	0.0284	0.0245	0.0023	0.165	0.0036	0.0017	0.0565	0.0018	0.0854	0.1573	0.0201	0.0031	0.1152	0.025	0.0011	0.0038	0.0031	9e-04	0.0319	0.023	0.0275	0.0777	0.0129	0.1092	0.003
3	rs17280110	34591033	1	0.145626599290586	0.98	0.0568119256469769	0.897633971152352	0.213198340012011	0.0125	0.0284	0.0245	0.0023	0.165	0.0036	0.0017	0.0565	0.0018	0.0851	0.1572	0.02	0.0031	0.1153	0.025	0.0011	0.0038	0.0031	9e-04	0.0319	0.0231	0.0275	0.0777	0.0129	0.1093	0.003
3	rs6783456	34593849	1	0.145626599290586	0.98	0.0568119256469769	0.944587977722242	0.2267877633198	0.0125	0.0285	0.0246	0.0023	0.1651	0.0036	0.0017	0.0565	0.0018	0.0841	0.1571	0.02	0.0031	0.1159	0.025	0.0011	0.0038	0.0031	9e-04	0.032	0.0231	0.0275	0.0778	0.0129	0.1094	0.003
3	rs79749882	34597770	1	0.145626599290586	0.98	0.0568119256469769	0.945258768769875	0.229297815507276	0.0126	0.0285	0.0246	0.0023	0.1651	0.0036	0.0017	0.0564	0.0018	0.0842	0.1571	0.0199	0.0031	0.1159	0.025	0.0011	0.0038	0.0031	9e-04	0.032	0.0231	0.0275	0.0778	0.0129	0.1095	0.003
3	rs74570917	34607634	1	0.145626599290586	0.98	0.0568119256469769	0.957198085425418	0.210641341207659	0.0126	0.0285	0.0247	0.0023	0.1649	0.0036	0.0017	0.0563	0.0018	0.0842	0.157	0.0199	0.0031	0.1159	0.025	0.0011	0.0038	0.0031	9e-04	0.0321	0.0231	0.0275	0.0778	0.0128	0.1095	0.003
3	rs9311060	34622033	1	0.145626599290586	0.98	0.0568119256469769	0.999642022763684	0.191589483714304	0.0127	0.0284	0.0249	0.0024	0.1645	0.0036	0.0017	0.0561	0.0019	0.0842	0.1569	0.0198	0.0031	0.1157	0.0251	0.0011	0.0038	0.0031	9e-04	0.0323	0.0232	0.0276	0.0779	0.0128	0.1098	0.003
3	rs28756038	34641472	1	0.145626599290586	0.98	0.0568119256469769	0.989707939096181	0.233244511818629	0.0128	0.0284	0.025	0.0024	0.1641	0.0037	0.0018	0.0557	0.0019	0.0844	0.1568	0.0197	0.0032	0.1155	0.0251	0.0012	0.0038	0.0031	9e-04	0.0325	0.0233	0.0276	0.078	0.0129	0.11	0.003
3	rs12489921	34651428	1	0.145626599290586	0.98	0.0568119256469769	0.99278658739177	0.234344671015195	0.0128	0.0284	0.025	0.0024	0.1639	0.0037	0.0018	0.0556	0.0019	0.0844	0.1567	0.0197	0.0032	0.1155	0.0251	0.0012	0.0038	0.0031	9e-04	0.0325	0.0233	0.0276	0.078	0.0129	0.1102	0.003
3	rs76369817	34653019	1	0.145626599290586	0.98	0.0568119256469769	0.999642022763684	0.230063521109758	0.0129	0.0284	0.0251	0.0024	0.1639	0.0036	0.0017	0.0556	0.0019	0.0844	0.1567	0.0197	0.0032	0.1155	0.0252	0.0012	0.0038	0.0031	9e-04	0.0325	0.0233	0.0276	0.078	0.0128	0.1102	0.003
3	rs9843776	34707493	1.01	0.127260826833158	0.98	0.0568119256469769	1.00866899364485	0.20798869413567	0.0133	0.0281	0.0252	0.0024	0.1627	0.0037	0.0017	0.056	0.0019	0.0845	0.1564	0.0192	0.0031	0.1156	0.0252	0.0012	0.0038	0.0032	9e-04	0.0329	0.0234	0.0276	0.0781	0.0128	0.1106	0.003
3	rs1117173	34711310	1.01	0.127260826833158	0.98	0.0568119256469769	1.01660549945215	0.207247956042958	0.0133	0.0281	0.0252	0.0024	0.1627	0.0037	0.0017	0.0559	0.0018	0.0845	0.1564	0.0192	0.0031	0.1156	0.0252	0.0012	0.0038	0.0032	9e-04	0.0328	0.0234	0.0276	0.0781	0.0128	0.1106	0.003
3	rs1582351	34711925	1.01	0.127260826833158	0.98	0.0568119256469769	1.01712397654286	0.204925658155829	0.0133	0.0281	0.0252	0.0024	0.1627	0.0037	0.0017	0.056	0.0018	0.0845	0.1565	0.0192	0.0031	0.1156	0.0252	0.0012	0.0038	0.0032	9e-04	0.0328	0.0234	0.0276	0.0781	0.0127	0.1106	0.003
3	rs1589338	34721960	1.01	0.127260826833158	0.99	0.0473477484867341	1.03168488104039	0.194273865754705	0.0134	0.0281	0.0253	0.0024	0.1626	0.0037	0.0017	0.0559	0.0018	0.0845	0.1564	0.0191	0.0031	0.1156	0.0252	0.0012	0.0038	0.0032	9e-04	0.0328	0.0235	0.0276	0.0781	0.0127	0.1106	0.003
3	rs116673397	34723614	1.01	0.127260826833158	0.99	0.0473477484867341	1.05368305423421	0.211279633482853	0.0135	0.0281	0.0253	0.0024	0.1626	0.0038	0.0017	0.0559	0.0018	0.0845	0.1563	0.0191	0.0032	0.1156	0.0252	0.0012	0.0039	0.0032	9e-04	0.0328	0.0235	0.0276	0.0781	0.0127	0.1106	0.003
3	rs34757068	34729987	1.01	0.127260826833158	0.99	0.0473477484867341	1.06633732447169	0.21255813402868	0.0135	0.0281	0.0253	0.0024	0.1625	0.0038	0.0017	0.0559	0.0018	0.0845	0.1563	0.0191	0.0032	0.1156	0.0252	0.0012	0.0039	0.0032	9e-04	0.0328	0.0234	0.0276	0.0781	0.0127	0.1106	0.003
3	rs1546693	34731403	1.01	0.127260826833158	0.99	0.0473477484867341	1.07878667619523	0.203557499282664	0.0135	0.0281	0.0253	0.0024	0.1625	0.0038	0.0017	0.0559	0.0018	0.0845	0.1563	0.0191	0.0032	0.1156	0.0252	0.0012	0.0039	0.0032	9e-04	0.0328	0.0234	0.0276	0.0781	0.0127	0.1106	0.003
3	rs78417100	34739842	1.01	0.127260826833158	0.99	0.0473477484867341	1.07295210801985	0.196659018326756	0.0135	0.0281	0.0252	0.0024	0.1626	0.0038	0.0017	0.0559	0.0018	0.0846	0.1562	0.019	0.0032	0.1156	0.0252	0.0012	0.0039	0.0032	9e-04	0.0328	0.0234	0.0277	0.0781	0.0127	0.1105	0.003
3	rs114534265	34744639	1.01	0.127260826833158	0.99	0.0473477484867341	1.07365865307972	0.196762943231007	0.0135	0.0281	0.0252	0.0024	0.1626	0.0038	0.0017	0.0559	0.0018	0.0846	0.1562	0.0191	0.0032	0.1157	0.0252	0.0012	0.0039	0.0032	9e-04	0.0328	0.0234	0.0277	0.0781	0.0127	0.1105	0.003
3	rs9868414	34747411	1.01	0.127260826833158	0.99	0.0473477484867341	1.07507230238769	0.197595008161141	0.0135	0.0281	0.0251	0.0024	0.1626	0.0038	0.0017	0.0559	0.0018	0.0846	0.1561	0.0191	0.0032	0.1157	0.0252	0.0012	0.0039	0.0032	9e-04	0.0328	0.0234	0.0278	0.0781	0.0127	0.1105	0.003
3	rs17032073	34748290	1.01	0.127260826833158	0.99	0.0473477484867341	1.07684041191402	0.200516520419865	0.0135	0.0281	0.0251	0.0024	0.1626	0.0038	0.0017	0.0559	0.0018	0.0846	0.1561	0.0191	0.0032	0.1157	0.0252	0.0012	0.0039	0.0032	9e-04	0.0328	0.0234	0.0278	0.0781	0.0127	0.1105	0.003
3	rs9873819	34748428	1.01	0.127260826833158	0.99	0.0473477484867341	1.07136306350994	0.19968033298259	0.0135	0.0281	0.0251	0.0024	0.1626	0.0038	0.0017	0.0559	0.0018	0.0846	0.1561	0.0191	0.0032	0.1157	0.0252	0.0012	0.0039	0.0032	9e-04	0.0328	0.0234	0.0278	0.0781	0.0127	0.1105	0.003
3	rs80330461	34752211	1.01	0.127260826833158	0.99	0.0473477484867341	1.02413392654447	0.158464482425801	0.0135	0.0281	0.0251	0.0024	0.1626	0.0038	0.0017	0.0559	0.0018	0.0846	0.156	0.019	0.0032	0.1156	0.0252	0.0012	0.0039	0.0032	9e-04	0.0328	0.0235	0.0278	0.0781	0.0126	0.1105	0.003
3	rs1420509	34759485	1.01	0.127260826833158	1	0.0391838568150044	1.01392841424845	0.171372673444285	0.0135	0.0281	0.0251	0.0024	0.1625	0.0039	0.0017	0.0558	0.0018	0.0846	0.1558	0.019	0.0033	0.1156	0.0252	0.0013	0.0039	0.0032	9e-04	0.0328	0.0236	0.0278	0.0782	0.0126	0.1105	0.0031
3	rs62249295	34767102	1.01	0.127260826833158	1	0.0391838568150044	1.01600074538436	0.170580301813617	0.0135	0.0281	0.0251	0.0024	0.1625	0.0039	0.0017	0.0558	0.0018	0.0846	0.1559	0.019	0.0033	0.1156	0.0252	0.0013	0.0039	0.0032	9e-04	0.0328	0.0236	0.0278	0.0782	0.0126	0.1105	0.0031
3	rs77751779	34781543	1.01	0.127260826833158	1	0.0391838568150044	1.00221777839533	0.165363373537302	0.0135	0.0281	0.0251	0.0024	0.1624	0.0039	0.0017	0.0558	0.0018	0.0846	0.1559	0.019	0.0033	0.1156	0.0252	0.0013	0.0038	0.0032	9e-04	0.0328	0.0236	0.0278	0.0782	0.0126	0.1105	0.0031
3	rs9311074	34783175	1.01	0.127260826833158	1	0.0391838568150044	1.00153064564312	0.167030541089163	0.0135	0.0281	0.0251	0.0024	0.1624	0.0039	0.0017	0.0558	0.0018	0.0846	0.1559	0.019	0.0033	0.1156	0.0252	0.0013	0.0038	0.0032	9e-04	0.0328	0.0236	0.0278	0.0782	0.0126	0.1105	0.0031
3	rs79016602	34786139	1.01	0.127260826833158	1	0.0391838568150044	0.985865136798721	0.152430765349601	0.0135	0.0281	0.0251	0.0024	0.1624	0.0039	0.0017	0.0558	0.0018	0.0847	0.1558	0.019	0.0033	0.1156	0.0252	0.0013	0.0038	0.0032	9e-04	0.0328	0.0236	0.0277	0.0782	0.0126	0.1106	0.003
3	rs111486372	34799404	1.01	0.127260826833158	1	0.0391838568150044	0.915683161507315	0.141450291838221	0.0135	0.0281	0.0251	0.0024	0.1623	0.0039	0.0017	0.0558	0.0018	0.0847	0.1558	0.0191	0.0033	0.1156	0.0252	0.0013	0.0038	0.0032	9e-04	0.0328	0.0236	0.0277	0.0782	0.0125	0.1106	0.003
3	rs2541216	34812395	1.02	0.110678017971113	1	0.0391838568150044	0.491122179510967	0.183105595958384	0.0137	0.0274	0.0252	0.0024	0.1604	0.0043	0.0018	0.0559	0.0015	0.0867	0.1552	0.0197	0.0034	0.1152	0.0256	0.0016	0.0033	0.0031	0.001	0.0335	0.0244	0.0272	0.0787	0.0122	0.1104	0.0026
3	rs493936	34815850	1.02	0.110678017971113	1	0.0391838568150044	0.153280286134661	0.0281304315236123	0.0144	0.0255	0.0256	0.0023	0.1562	0.0054	0.0019	0.0563	0.001	0.0913	0.1536	0.0211	0.0032	0.1124	0.0268	0.0022	0.0022	0.0028	0.0011	0.0351	0.026	0.026	0.0802	0.0117	0.11	0.0016
3	rs653476	34816835	1.02	0.110678017971113	1	0.0391838568150044	0.155561511146069	0.0250673839259533	0.0144	0.0253	0.0254	0.0023	0.1561	0.0055	0.0019	0.0565	9e-04	0.0919	0.1534	0.0211	0.0032	0.1122	0.0269	0.0023	0.0022	0.0028	0.0012	0.0351	0.026	0.026	0.0801	0.0117	0.11	0.0016
3	rs75399814	34819713	1.02	0.110678017971113	1	0.0391838568150044	0.160080857280547	0.0247570096144036	0.0144	0.0252	0.0255	0.0023	0.156	0.0055	0.002	0.0565	9e-04	0.0921	0.1537	0.0212	0.0032	0.1119	0.0269	0.0022	0.0022	0.0028	0.0012	0.0352	0.026	0.026	0.08	0.0116	0.11	0.0016
3	rs75876912	34826306	1.02	0.110678017971113	1	0.0391838568150044	0.168499545703982	0.02388036763644	0.0144	0.0251	0.0255	0.0024	0.1559	0.0055	0.002	0.0566	9e-04	0.0922	0.154	0.0213	0.0032	0.1116	0.0269	0.0022	0.0021	0.0028	0.0012	0.0353	0.0259	0.026	0.08	0.0116	0.1101	0.0016
3	rs592042	34828912	1.02	0.110678017971113	1	0.0391838568150044	0.167055472981499	0.0253348796135984	0.0144	0.0251	0.0255	0.0024	0.1559	0.0055	0.002	0.0566	9e-04	0.0923	0.1541	0.0213	0.0032	0.1116	0.0269	0.0022	0.0021	0.0028	0.0012	0.0354	0.0259	0.026	0.0798	0.0116	0.11	0.0016
3	rs115609324	34833030	1.02	0.110678017971113	1	0.0391838568150044	0.171338126722616	0.0236635615162287	0.0144	0.025	0.0256	0.0024	0.1559	0.0055	0.002	0.0566	9e-04	0.0923	0.1541	0.0213	0.0032	0.1116	0.0269	0.0021	0.0021	0.0028	0.0012	0.0354	0.0259	0.026	0.0798	0.0116	0.1101	0.0016
3	rs589491	34838691	1.02	0.110678017971113	1	0.0391838568150044	0.188007834990093	0.0237068472391065	0.0145	0.025	0.0256	0.0024	0.1554	0.0055	0.002	0.0566	9e-04	0.0924	0.1539	0.0213	0.0032	0.1115	0.0269	0.0021	0.0021	0.0028	0.0012	0.0355	0.0259	0.026	0.0799	0.0116	0.1104	0.0016
3	rs522543	34838952	1.02	0.110678017971113	0.99	0.0473477484867341	0.189251603846616	0.02388036763644	0.0145	0.025	0.0256	0.0024	0.1554	0.0055	0.002	0.0566	9e-04	0.0924	0.1539	0.0213	0.0032	0.1115	0.0269	0.0021	0.0021	0.0028	0.0013	0.0355	0.0259	0.026	0.0799	0.0116	0.1104	0.0016
3	rs80232637	34840189	1.02	0.110678017971113	0.99	0.0473477484867341	0.189213844819496	0.0243606587246182	0.0145	0.025	0.0256	0.0024	0.1553	0.0055	0.002	0.0567	9e-04	0.0923	0.1539	0.0213	0.0032	0.1115	0.0269	0.0021	0.0021	0.0028	0.0013	0.0356	0.026	0.026	0.0799	0.0116	0.1105	0.0016
3	rs74896819	34845834	1.02	0.110678017971113	0.99	0.0473477484867341	0.191791290818374	0.024668668750964	0.0145	0.025	0.0256	0.0024	0.1552	0.0055	0.002	0.0567	9e-04	0.0923	0.1538	0.0213	0.0032	0.1114	0.0269	0.0021	0.0021	0.0028	0.0013	0.0356	0.026	0.026	0.0799	0.0116	0.1105	0.0016
3	rs74541626	34850512	1.02	0.110678017971113	0.99	0.0473477484867341	0.208432070870994	0.0274766515836574	0.0145	0.025	0.0256	0.0024	0.1546	0.0055	0.002	0.0568	9e-04	0.0925	0.1535	0.0213	0.0032	0.1117	0.0269	0.0021	0.0021	0.0029	0.0013	0.0357	0.0259	0.0259	0.0799	0.0115	0.1108	0.0016
3	rs113558758	34869360	1.02	0.110678017971113	0.99	0.0473477484867341	0.217108364672605	0.0282244174042036	0.0146	0.025	0.0257	0.0024	0.154	0.0055	0.002	0.0568	9e-04	0.0925	0.1532	0.0213	0.0032	0.112	0.0269	0.0021	0.0021	0.003	0.0014	0.0358	0.0259	0.0259	0.08	0.0115	0.1112	0.0016
3	rs613115	34876537	1.02	0.110678017971113	0.99	0.0473477484867341	0.229336623847261	0.0299895715503581	0.0146	0.025	0.0257	0.0024	0.1536	0.0055	0.0019	0.0569	9e-04	0.0926	0.153	0.0214	0.0032	0.1122	0.0269	0.0021	0.0021	0.003	0.0014	0.0359	0.0259	0.0258	0.08	0.0114	0.1114	0.0016
3	rs534499	34878716	1.02	0.110678017971113	0.99	0.0473477484867341	0.235911376355572	0.031754780831074	0.0146	0.025	0.0257	0.0024	0.1535	0.0055	0.002	0.0569	9e-04	0.0926	0.153	0.0214	0.0032	0.1124	0.0269	0.0021	0.0021	0.003	0.0014	0.0359	0.0259	0.0258	0.0799	0.0114	0.1115	0.0016
3	rs55863623	34879269	1.02	0.110678017971113	0.99	0.0473477484867341	0.23229310850238	0.0312104434218983	0.0146	0.025	0.0257	0.0024	0.1535	0.0055	0.0019	0.0569	9e-04	0.0927	0.153	0.0214	0.0032	0.1124	0.0269	0.0021	0.0021	0.003	0.0014	0.0359	0.0259	0.0258	0.0799	0.0113	0.1114	0.0016
3	rs1487988	34881515	1.02	0.110678017971113	0.99	0.0473477484867341	0.254733977030046	0.0338730656623439	0.0146	0.025	0.0257	0.0023	0.1532	0.0055	0.0019	0.0572	9e-04	0.0932	0.153	0.0214	0.0032	0.1124	0.0268	0.0021	0.0021	0.0031	0.0014	0.0361	0.0261	0.0257	0.0796	0.0111	0.1113	0.0016
3	rs13079059	34890885	1.02	0.110678017971113	0.99	0.0473477484867341	0.317033379836075	0.0364764556750437	0.0146	0.0249	0.0258	0.0024	0.1528	0.0056	0.0019	0.0573	8e-04	0.0943	0.1529	0.0215	0.0032	0.1126	0.0266	0.002	0.0021	0.0032	0.0014	0.0365	0.0264	0.0256	0.0791	0.0105	0.1109	0.0017
3	rs115764512	34911744	1.02	0.110678017971113	0.99	0.0473477484867341	0.326380234629259	0.0370076710181459	0.0146	0.0249	0.0258	0.0024	0.1527	0.0056	0.0019	0.0574	8e-04	0.0944	0.1529	0.0215	0.0032	0.1126	0.0266	0.002	0.0021	0.0032	0.0014	0.0366	0.0264	0.0255	0.079	0.0104	0.1109	0.0017
3	rs62260221	34917709	1.02	0.110678017971113	0.99	0.0473477484867341	0.343823612128163	0.0394411426689033	0.0147	0.025	0.0259	0.0024	0.1526	0.0056	0.0018	0.0575	8e-04	0.0946	0.1529	0.0217	0.0032	0.1126	0.0265	0.002	0.0021	0.0032	0.0014	0.0365	0.0264	0.0254	0.0789	0.0104	0.1108	0.0017
3	rs55978999	34925535	1.02	0.110678017971113	0.99	0.0473477484867341	0.354632662244956	0.0407118733980016	0.0147	0.025	0.0259	0.0024	0.1525	0.0056	0.0018	0.0575	9e-04	0.0948	0.1529	0.0217	0.0032	0.1125	0.0265	0.002	0.0021	0.0032	0.0014	0.0365	0.0265	0.0254	0.0789	0.0103	0.1108	0.0017
3	rs885069	34941476	1.02	0.110678017971113	1	0.0391838568150044	0.372285109715561	0.0449222099932158	0.0147	0.025	0.0259	0.0024	0.1524	0.0056	0.0018	0.0575	9e-04	0.0948	0.1529	0.0218	0.0032	0.1125	0.0265	0.002	0.0021	0.0033	0.0014	0.0365	0.0265	0.0254	0.0788	0.0103	0.1108	0.0017
3	rs9849290	34944467	1.02	0.110678017971113	1	0.0391838568150044	0.371849342699844	0.0449803670229448	0.0147	0.025	0.0259	0.0024	0.1524	0.0056	0.0018	0.0575	9e-04	0.0948	0.1529	0.0219	0.0032	0.1125	0.0265	0.002	0.002	0.0033	0.0014	0.0365	0.0265	0.0254	0.0788	0.0103	0.1108	0.0017
3	rs77290331	34945235	1.02	0.110678017971113	1	0.0391838568150044	0.371141776497015	0.0449222099932158	0.0147	0.025	0.0259	0.0024	0.1524	0.0056	0.0018	0.0575	9e-04	0.0948	0.1529	0.0219	0.0032	0.1125	0.0265	0.002	0.002	0.0033	0.0014	0.0365	0.0265	0.0254	0.0788	0.0103	0.1108	0.0017
3	rs10514688	34962669	1.02	0.110678017971113	1	0.0391838568150044	0.367451870884053	0.0434791527632045	0.0147	0.025	0.0259	0.0024	0.1524	0.0056	0.0018	0.0575	9e-04	0.0949	0.1529	0.0219	0.0032	0.1125	0.0264	0.002	0.002	0.0033	0.0014	0.0365	0.0264	0.0254	0.0787	0.0102	0.1108	0.0017
3	rs11927669	34965073	1.02	0.110678017971113	1	0.0391838568150044	0.361844947525285	0.0426802090410908	0.0147	0.025	0.0259	0.0024	0.1524	0.0056	0.0018	0.0575	9e-04	0.0949	0.1529	0.0219	0.0032	0.1125	0.0264	0.002	0.002	0.0033	0.0014	0.0365	0.0264	0.0254	0.0787	0.0102	0.1108	0.0017
3	rs115782185	34978548	1.02	0.110678017971113	1	0.0391838568150044	0.371196180258077	0.0493152094981263	0.0147	0.0253	0.026	0.0024	0.1524	0.0056	0.0019	0.0568	8e-04	0.095	0.153	0.022	0.0032	0.1124	0.0264	0.002	0.002	0.0033	0.0014	0.0365	0.0262	0.0254	0.0786	0.0101	0.1113	0.0016
3	rs7628492	34987900	1.02	0.110678017971113	1	0.0391838568150044	0.38708894052054	0.0541386848519797	0.0147	0.0254	0.026	0.0025	0.1523	0.0057	0.0019	0.0564	8e-04	0.0951	0.1529	0.0221	0.0032	0.1123	0.0263	0.002	0.0021	0.0034	0.0014	0.0365	0.0261	0.0254	0.0786	0.0101	0.1116	0.0016
3	rs115753589	35027139	1.02	0.110678017971113	1	0.0391838568150044	0.539080573538157	0.0622025491949414	0.0148	0.0258	0.0261	0.0027	0.1512	0.0061	0.0024	0.0573	7e-04	0.0954	0.1519	0.0218	0.0032	0.1122	0.0265	0.002	0.002	0.0034	0.0014	0.0368	0.0262	0.0256	0.0781	0.0098	0.1118	0.0015
3	rs13315510	35033621	1.02	0.110678017971113	1	0.0391838568150044	0.567129040385142	0.0595491463619057	0.0148	0.0258	0.0261	0.0027	0.151	0.0062	0.0024	0.0573	7e-04	0.0954	0.1517	0.0218	0.0032	0.1122	0.0265	0.002	0.002	0.0034	0.0014	0.0368	0.0264	0.0256	0.078	0.0098	0.1118	0.0015
3	rs11129630	35038181	1.02	0.110678017971113	1	0.0391838568150044	0.606295020177377	0.0667559690699651	0.0148	0.0259	0.0262	0.0027	0.1509	0.0062	0.0025	0.0573	7e-04	0.0955	0.1516	0.0218	0.0032	0.1122	0.0265	0.002	0.002	0.0034	0.0014	0.0368	0.0264	0.0256	0.078	0.0098	0.1118	0.0015
3	rs76868715	35046366	1.02	0.110678017971113	1	0.0391838568150044	0.624719319139513	0.0651776141794021	0.0148	0.0259	0.0262	0.0028	0.1507	0.0063	0.0026	0.0575	7e-04	0.0956	0.1514	0.0217	0.0032	0.1124	0.0265	0.0021	0.002	0.0034	0.0014	0.037	0.0264	0.0255	0.0777	0.0097	0.1121	0.0014
3	rs1871291	35050343	1.02	0.110678017971113	1	0.0391838568150044	0.625979952336565	0.0640212142394095	0.0148	0.0259	0.0262	0.0028	0.1507	0.0062	0.0026	0.0575	7e-04	0.0957	0.1514	0.0217	0.0032	0.1124	0.0265	0.002	0.002	0.0034	0.0014	0.037	0.0264	0.0255	0.0777	0.0097	0.1121	0.0014
3	rs77652249	35061376	1.02	0.110678017971113	1	0.0391838568150044	0.644957526903672	0.0647003949659433	0.0148	0.0259	0.0263	0.0028	0.1507	0.0063	0.0026	0.0575	7e-04	0.0956	0.1512	0.0217	0.0032	0.1123	0.0265	0.002	0.002	0.0034	0.0014	0.0369	0.0264	0.0254	0.0777	0.0097	0.1122	0.0014
3	rs9848370	35067249	1.02	0.110678017971113	1	0.0391838568150044	0.674883851459923	0.0747373861482215	0.0147	0.0259	0.0263	0.0028	0.1506	0.0063	0.0027	0.0577	7e-04	0.0956	0.1509	0.0216	0.0034	0.1123	0.0265	0.0021	0.002	0.0034	0.0014	0.0368	0.0263	0.0254	0.0775	0.0098	0.1126	0.0014
3	rs12636105	35099320	1.01	0.127260826833158	1	0.0391838568150044	0.702242617553675	0.067793837675817	0.0147	0.0259	0.0263	0.0029	0.1504	0.0064	0.0029	0.0578	7e-04	0.0958	0.1505	0.0215	0.0035	0.1122	0.0265	0.0021	0.002	0.0034	0.0014	0.0368	0.0264	0.0253	0.0774	0.0098	0.1129	0.0014
3	rs74521867	35110753	1.01	0.127260826833158	1	0.0391838568150044	0.79660738815252	0.0799407688518191	0.0145	0.0259	0.0263	0.0031	0.15	0.0067	0.0032	0.0579	7e-04	0.0961	0.1495	0.0213	0.0039	0.112	0.0264	0.0021	0.0021	0.0033	0.0014	0.037	0.0267	0.0251	0.0771	0.0097	0.1132	0.0014
3	rs116279437	35125681	1.01	0.127260826833158	1	0.0391838568150044	0.804502325012363	0.0858200580892257	0.0145	0.0259	0.0263	0.0031	0.15	0.0067	0.0032	0.0579	7e-04	0.0961	0.1495	0.0212	0.0039	0.112	0.0264	0.0021	0.0021	0.0033	0.0014	0.037	0.0267	0.0251	0.0771	0.0097	0.1132	0.0014
3	rs1113037	35142338	1.01	0.127260826833158	1	0.0391838568150044	0.86699849981869	0.108432939731538	0.0145	0.0259	0.0263	0.0032	0.1499	0.0067	0.0033	0.0579	7e-04	0.0962	0.1494	0.0212	0.004	0.1119	0.0264	0.0021	0.0021	0.0033	0.0014	0.0371	0.0267	0.0252	0.0771	0.0097	0.1131	0.0014
3	rs11129640	35142511	1.01	0.127260826833158	1	0.0391838568150044	0.843758256665181	0.0859730143927169	0.0145	0.0259	0.0263	0.0032	0.1499	0.0067	0.0033	0.0579	7e-04	0.0962	0.1492	0.0212	0.004	0.1119	0.0264	0.0022	0.0021	0.0033	0.0014	0.0371	0.0267	0.0252	0.0771	0.0098	0.1131	0.0014
3	rs77396864	35162638	1.02	0.110678017971113	1	0.0391838568150044	0.841121632568674	0.103531782746475	0.0145	0.0259	0.0264	0.0031	0.1498	0.0067	0.0032	0.0583	7e-04	0.0963	0.1493	0.0198	0.004	0.1124	0.0264	0.0021	0.0021	0.0033	0.0014	0.0371	0.0268	0.0252	0.0774	0.0098	0.1131	0.0014
3	rs11709145	35163461	1.02	0.110678017971113	1	0.0391838568150044	0.836257147809233	0.113762026395592	0.0145	0.0259	0.0265	0.0031	0.1498	0.0067	0.0032	0.0583	7e-04	0.0963	0.1493	0.0195	0.004	0.1129	0.0264	0.0021	0.0021	0.0033	0.0014	0.0371	0.0268	0.0251	0.0774	0.0098	0.113	0.0013
3	rs4541358	35167155	1.02	0.110678017971113	1	0.0391838568150044	0.84024354026835	0.108265370041192	0.0145	0.026	0.0265	0.0031	0.1497	0.0066	0.0032	0.0585	7e-04	0.0962	0.1494	0.0189	0.004	0.1132	0.0264	0.0021	0.0021	0.0033	0.0014	0.0371	0.0268	0.0251	0.0775	0.0098	0.113	0.0013
3	rs78447651	35172160	1.02	0.110678017971113	1	0.0391838568150044	0.808344641057775	0.0864325386036107	0.0145	0.026	0.0265	0.0031	0.1497	0.0066	0.0032	0.0585	7e-04	0.0962	0.1493	0.0189	0.0039	0.1132	0.0263	0.0021	0.0021	0.0033	0.0014	0.0371	0.0268	0.0252	0.0775	0.0098	0.113	0.0013
3	rs78988684	35179219	1.02	0.110678017971113	1	0.0391838568150044	0.801528007622958	0.0844483802963628	0.0145	0.026	0.0265	0.0031	0.1497	0.0066	0.0032	0.0585	7e-04	0.0962	0.1493	0.0189	0.0039	0.1132	0.0263	0.0021	0.0021	0.0033	0.0014	0.0371	0.0268	0.0252	0.0775	0.0098	0.113	0.0013
3	rs115642511	35185257	1.02	0.110678017971113	1	0.0391838568150044	0.767897294495523	0.0649047369682324	0.0145	0.026	0.0265	0.0031	0.1496	0.0066	0.0032	0.0586	7e-04	0.0962	0.1493	0.0189	0.0039	0.1133	0.0263	0.0021	0.0021	0.0033	0.0014	0.0371	0.0268	0.0252	0.0775	0.0098	0.1129	0.0013
3	rs74874542	35186721	1.02	0.110678017971113	1	0.0391838568150044	0.758938450577207	0.0773578385758807	0.0145	0.026	0.0266	0.0031	0.1495	0.0066	0.0031	0.0587	7e-04	0.0962	0.1492	0.0189	0.0039	0.1134	0.0263	0.0021	0.0021	0.0033	0.0014	0.0371	0.0268	0.0252	0.0774	0.0098	0.1129	0.0013
3	rs115887553	35188947	1.02	0.110678017971113	1	0.0391838568150044	0.710604161851384	0.134296993550187	0.0145	0.0262	0.0285	0.003	0.1471	0.0062	0.0028	0.0607	8e-04	0.0966	0.1476	0.0205	0.0038	0.1145	0.0261	0.0023	0.0021	0.0036	0.0014	0.0371	0.0276	0.0254	0.0751	0.0101	0.1115	0.0013
3	rs73057224	35189188	1.02	0.110678017971113	1	0.0391838568150044	0.738062925540762	0.177055151267119	0.0144	0.0262	0.0289	0.003	0.1468	0.0061	0.0027	0.061	8e-04	0.0967	0.1473	0.0207	0.0038	0.1146	0.0261	0.0024	0.0021	0.0036	0.0014	0.0372	0.0278	0.0255	0.0747	0.0102	0.1111	0.0013
3	rs4322953	35196770	1.02	0.110678017971113	1	0.0391838568150044	0.634484348873802	0.147608008188016	0.0142	0.0263	0.0288	0.0029	0.1467	0.0058	0.0026	0.0616	8e-04	0.0973	0.1471	0.021	0.0037	0.1142	0.0261	0.0025	0.0021	0.0036	0.0015	0.0372	0.0285	0.0258	0.074	0.0102	0.1107	0.0012
3	rs62260140	35225352	1.02	0.110678017971113	1	0.0391838568150044	0.633145479662625	0.146856569611535	0.0142	0.0264	0.0287	0.0029	0.1465	0.0058	0.0026	0.0619	9e-04	0.0975	0.147	0.0211	0.0037	0.1142	0.0262	0.0025	0.0021	0.0036	0.0015	0.0372	0.0286	0.0259	0.0736	0.0101	0.1105	0.0013
3	rs77263235	35226014	1.02	0.110678017971113	1	0.0391838568150044	0.621782367070408	0.133933836573593	0.0142	0.0265	0.0287	0.0029	0.1471	0.0058	0.0026	0.0617	9e-04	0.0973	0.1469	0.0211	0.0037	0.1142	0.0262	0.0025	0.0021	0.0036	0.0015	0.0372	0.0286	0.0259	0.0735	0.0101	0.1104	0.0013
3	rs79972825	35226071	1.02	0.110678017971113	1	0.0391838568150044	0.622061803654111	0.134115369812306	0.0142	0.0265	0.0287	0.0029	0.1471	0.0058	0.0026	0.0617	9e-04	0.0973	0.1469	0.0211	0.0037	0.1142	0.0263	0.0025	0.0021	0.0036	0.0015	0.0372	0.0286	0.0259	0.0735	0.0101	0.1104	0.0013
3	rs115384414	35233324	1.02	0.110678017971113	1	0.0391838568150044	0.612315807741397	0.121279973499453	0.0142	0.0265	0.0286	0.0029	0.1473	0.0058	0.0027	0.0617	9e-04	0.0975	0.1459	0.0211	0.0037	0.1143	0.0264	0.0025	0.0022	0.0036	0.0015	0.0372	0.0287	0.026	0.0736	0.0103	0.1103	0.0013
3	rs76428273	35233959	1.02	0.110678017971113	1	0.0391838568150044	0.621363320072063	0.123737955677872	0.0142	0.0265	0.0286	0.0029	0.1472	0.0058	0.0027	0.0617	9e-04	0.0974	0.1458	0.0211	0.0037	0.1143	0.0264	0.0025	0.0022	0.0037	0.0015	0.0372	0.0288	0.026	0.0736	0.0103	0.1102	0.0013
3	rs6788583	35237877	1.02	0.110678017971113	1	0.0391838568150044	0.616831949011973	0.116506062240943	0.0142	0.0265	0.0286	0.0029	0.1472	0.0058	0.0027	0.0617	9e-04	0.0975	0.1458	0.0212	0.0037	0.1143	0.0264	0.0026	0.0022	0.0037	0.0015	0.0372	0.0288	0.026	0.0735	0.0103	0.1102	0.0013
3	rs73057255	35239017	1.02	0.110678017971113	1	0.0391838568150044	0.59344672754852	0.0926525454167804	0.0142	0.0265	0.0286	0.0029	0.1473	0.0058	0.0027	0.0617	9e-04	0.0974	0.1458	0.0211	0.0037	0.1143	0.0264	0.0026	0.0022	0.0037	0.0015	0.0372	0.0288	0.0261	0.0734	0.0103	0.1101	0.0013
3	rs75261961	35241203	1.02	0.110678017971113	1	0.0391838568150044	0.571622249806469	0.094551885122987	0.0142	0.0265	0.0286	0.0029	0.1473	0.0058	0.0027	0.0617	9e-04	0.0974	0.1459	0.0212	0.0036	0.1143	0.0264	0.0026	0.0022	0.0037	0.0015	0.0372	0.0288	0.0261	0.0734	0.0103	0.1101	0.0013
3	rs11713784	35245356	1.02	0.110678017971113	1	0.0391838568150044	0.57115203512245	0.124355335385714	0.0142	0.0265	0.0284	0.0029	0.1472	0.0057	0.0027	0.0618	9e-04	0.0974	0.1461	0.0212	0.0036	0.1141	0.0265	0.0026	0.0022	0.0037	0.0015	0.0371	0.0289	0.0262	0.0732	0.0104	0.1101	0.0013
3	rs34123676	35250224	1.03	0.0957762513390589	1	0.0391838568150044	0.4578656563162	0.147796083879791	0.0144	0.0268	0.0265	0.003	0.1474	0.0053	0.0027	0.0621	0.0011	0.0967	0.1486	0.0216	0.0034	0.1131	0.0276	0.0031	0.0023	0.0037	0.0017	0.0364	0.0289	0.0269	0.0703	0.0111	0.1103	0.0018
3	rs12493725	35251189	1.03	0.0957762513390589	1	0.0391838568150044	0.434657710159249	0.117368653990586	0.0144	0.0268	0.0263	0.003	0.1475	0.0053	0.0027	0.0622	0.0012	0.0966	0.1487	0.0217	0.0034	0.1129	0.0276	0.0032	0.0023	0.0037	0.0017	0.0365	0.0289	0.027	0.07	0.0111	0.1103	0.0019
3	rs28593037	35253501	1.03	0.0957762513390589	0.99	0.0473477484867341	0.462044088958749	0.13077171605386	0.0144	0.0269	0.0262	0.003	0.1476	0.0053	0.0027	0.0623	0.0012	0.0965	0.1487	0.0217	0.0034	0.1128	0.0277	0.0032	0.0023	0.0037	0.0018	0.0365	0.0289	0.027	0.0698	0.0111	0.1103	0.0019
3	rs114010269	35261285	1.03	0.0957762513390589	0.99	0.0473477484867341	0.485946550117297	0.182902789551251	0.0143	0.027	0.0257	0.003	0.1478	0.0052	0.0026	0.0626	0.0013	0.0963	0.1486	0.0221	0.0033	0.1121	0.028	0.0035	0.0022	0.0038	0.0019	0.0363	0.0288	0.0274	0.0693	0.0114	0.1101	0.0021
3	rs73059012	35266858	1.03	0.0957762513390589	0.99	0.0473477484867341	0.506807450856343	0.19863675037244	0.0143	0.027	0.0254	0.003	0.148	0.0052	0.0026	0.0628	0.0013	0.0962	0.1486	0.0222	0.0033	0.1117	0.0282	0.0036	0.0022	0.0038	0.0019	0.0363	0.0287	0.0275	0.0691	0.0115	0.1101	0.0021
3	rs76131516	35273926	1.03	0.0957762513390589	0.99	0.0473477484867341	0.518549991918521	0.215122767138093	0.0143	0.027	0.0254	0.003	0.148	0.0051	0.0026	0.0628	0.0013	0.0962	0.1486	0.0223	0.0033	0.1117	0.0282	0.0036	0.0022	0.0038	0.0019	0.0362	0.0287	0.0275	0.0691	0.0116	0.11	0.0021
3	rs114598261	35276142	1.03	0.0957762513390589	0.99	0.0473477484867341	0.525179272312574	0.211173207027772	0.0143	0.027	0.0254	0.003	0.148	0.0052	0.0026	0.0628	0.0013	0.0962	0.1485	0.0223	0.0033	0.1116	0.0282	0.0036	0.0022	0.0038	0.0019	0.0362	0.0287	0.0275	0.0691	0.0116	0.11	0.0021
3	rs1376021	35278091	1.03	0.0957762513390589	0.98	0.0568119256469769	0.545372505276533	0.234344671015195	0.0143	0.027	0.0253	0.0031	0.1481	0.0052	0.0026	0.0629	0.0013	0.0962	0.1484	0.0224	0.0033	0.1115	0.0283	0.0037	0.0022	0.0038	0.0019	0.0362	0.0287	0.0275	0.069	0.0117	0.11	0.0021
3	rs17692875	35278145	1.03	0.0957762513390589	0.98	0.0568119256469769	0.539015214146271	0.225481738887739	0.0143	0.0269	0.0254	0.0031	0.148	0.0052	0.0026	0.0629	0.0013	0.0961	0.1483	0.0226	0.0033	0.1113	0.0283	0.0037	0.0022	0.0038	0.0019	0.0362	0.0288	0.0277	0.069	0.0117	0.11	0.0021
3	rs12488630	35282665	1.03	0.0957762513390589	0.98	0.0568119256469769	0.499092678036763	0.244097403400763	0.0144	0.027	0.0243	0.0031	0.1501	0.0051	0.0027	0.0642	0.0015	0.0959	0.1482	0.0225	0.0032	0.1104	0.0282	0.004	0.0022	0.0039	0.002	0.0364	0.0284	0.0281	0.0678	0.0119	0.1088	0.0023
3	rs9811203	35282759	1.03	0.0957762513390589	0.98	0.0568119256469769	0.556134477556728	0.29421410445727	0.0144	0.027	0.0243	0.0031	0.1502	0.0051	0.0027	0.0643	0.0015	0.0959	0.1482	0.0225	0.0032	0.1104	0.0282	0.004	0.0022	0.0039	0.002	0.0364	0.0284	0.0281	0.0677	0.0119	0.1088	0.0023
3	rs58381390	35310204	1.03	0.0957762513390589	0.97	0.0677063307338505	0.307039800567226	0.354785442021858	0.0158	0.0269	0.0229	0.0027	0.1515	0.0048	0.0026	0.067	0.0014	0.0975	0.1465	0.0217	0.0032	0.1109	0.0289	0.004	0.0021	0.0033	0.0017	0.0359	0.0273	0.0287	0.0664	0.0128	0.1078	0.0023
3	rs79934507	35318739	1.03	0.0957762513390589	0.97	0.0677063307338505	0.278450016021451	0.325300772011758	0.0158	0.0269	0.0229	0.0026	0.1514	0.0048	0.0026	0.0671	0.0014	0.0976	0.1466	0.0217	0.0032	0.1108	0.0288	0.004	0.0021	0.0033	0.0017	0.0358	0.0273	0.0287	0.0664	0.0128	0.1078	0.0023
3	rs73059072	35361625	1.03	0.0957762513390589	0.97	0.0677063307338505	0.297554543341254	0.311383158170298	0.0159	0.0269	0.0229	0.0025	0.1514	0.0048	0.0027	0.0674	0.0014	0.0979	0.1468	0.0215	0.0032	0.1108	0.0288	0.004	0.0021	0.0032	0.0017	0.0358	0.0273	0.0289	0.0662	0.0128	0.1079	0.0022
3	rs116305319	35376212	1.03	0.0957762513390589	0.97	0.0677063307338505	0.28267879222892	0.307662468003358	0.0159	0.0269	0.0228	0.0025	0.1515	0.0048	0.0027	0.0674	0.0014	0.098	0.1469	0.0215	0.0032	0.1107	0.0288	0.0039	0.0021	0.0032	0.0017	0.0357	0.0273	0.0289	0.0661	0.0128	0.1079	0.0022
3	rs73060909	35385975	1.03	0.0957762513390589	0.97	0.0677063307338505	0.29571509875109	0.325544399730845	0.0159	0.0269	0.0228	0.0024	0.1518	0.0047	0.0027	0.0677	0.0014	0.0982	0.1471	0.0214	0.0031	0.1106	0.0288	0.0039	0.002	0.0032	0.0017	0.0356	0.0273	0.029	0.066	0.0127	0.1078	0.0022
3	rs13072491	35387092	1.03	0.0957762513390589	0.97	0.0677063307338505	0.313035630565883	0.328716419914154	0.0159	0.027	0.0228	0.0024	0.1519	0.005	0.0027	0.0677	0.0014	0.0982	0.1471	0.0214	0.0031	0.1106	0.0288	0.0039	0.002	0.0032	0.0017	0.0356	0.0269	0.029	0.066	0.0127	0.1078	0.0022
3	rs1160577	35388082	1.03	0.0957762513390589	0.97	0.0677063307338505	0.307977244342616	0.326031815698004	0.0159	0.027	0.0228	0.0024	0.1519	0.005	0.0027	0.0677	0.0014	0.0982	0.1471	0.0214	0.0031	0.1106	0.0288	0.0039	0.002	0.0032	0.0016	0.0356	0.0269	0.029	0.066	0.0127	0.1078	0.0022
3	rs7615737	35390673	1.03	0.0957762513390589	0.97	0.0677063307338505	0.303011322263841	0.31825897866741	0.0159	0.0269	0.0228	0.0023	0.1519	0.005	0.0027	0.0677	0.0014	0.0983	0.1472	0.0214	0.0031	0.1106	0.0288	0.0039	0.002	0.0031	0.0016	0.0356	0.0269	0.029	0.066	0.0127	0.1078	0.0022
3	rs75092008	35409412	1.03	0.0957762513390589	0.97	0.0677063307338505	0.230685551182753	0.308261677107082	0.0165	0.027	0.0224	0.002	0.1526	0.0049	0.0026	0.0683	0.0013	0.0992	0.1473	0.0211	0.0031	0.1108	0.0284	0.0035	0.0018	0.003	0.0015	0.0355	0.0269	0.029	0.066	0.0122	0.1077	0.002
3	rs12638033	35425095	1.03	0.0957762513390589	0.97	0.0677063307338505	0.295473518226456	0.30742288181443	0.0166	0.027	0.0223	0.002	0.1528	0.0049	0.0026	0.0685	0.0011	0.0994	0.1473	0.0211	0.0031	0.1108	0.0283	0.0034	0.0018	0.003	0.0015	0.0355	0.0268	0.029	0.066	0.0121	0.1077	0.002
3	rs62258684	35425447	1.03	0.0957762513390589	0.97	0.0677063307338505	0.294604698371938	0.300023504892742	0.0166	0.027	0.0223	0.002	0.1528	0.0049	0.0026	0.0685	0.0011	0.0994	0.1473	0.0211	0.0031	0.1108	0.0283	0.0034	0.0018	0.003	0.0015	0.0355	0.0268	0.029	0.066	0.0121	0.1077	0.002
3	rs11928356	35425543	1.03	0.0957762513390589	0.97	0.0677063307338505	0.294218993416709	0.297766816158571	0.0166	0.027	0.0223	0.002	0.1528	0.0049	0.0026	0.0685	0.0011	0.0994	0.1473	0.0211	0.0031	0.1108	0.0283	0.0034	0.0018	0.003	0.0015	0.0355	0.0268	0.029	0.066	0.0121	0.1077	0.002
3	rs79294605	35439320	1.03	0.0957762513390589	0.97	0.0677063307338505	0.261109021076835	0.268333068128423	0.0168	0.027	0.0223	0.002	0.1528	0.0049	0.0026	0.0687	0.0011	0.0995	0.1472	0.0211	0.0031	0.1107	0.0283	0.0033	0.0018	0.003	0.0015	0.0354	0.0268	0.0289	0.0659	0.0121	0.1077	0.002
3	rs704926	35442422	1.03	0.0957762513390589	0.97	0.0677063307338505	0.270049254833761	0.270288906856243	0.0169	0.027	0.0223	0.002	0.1529	0.0049	0.0026	0.0688	0.0011	0.0995	0.1472	0.0212	0.0031	0.1106	0.0283	0.0033	0.0018	0.003	0.0015	0.0354	0.0267	0.029	0.0659	0.0121	0.1077	0.002
3	rs17033117	35443653	1.03	0.0957762513390589	0.97	0.0677063307338505	0.269267365643292	0.26580854189286	0.0169	0.027	0.0223	0.0019	0.1529	0.0049	0.0026	0.0688	0.0011	0.0995	0.1472	0.0212	0.0031	0.1106	0.0283	0.0033	0.0018	0.003	0.0015	0.0354	0.0267	0.029	0.0659	0.0121	0.1077	0.0019
3	rs17033152	35455826	1.03	0.0957762513390589	0.96	0.0801626552665664	0.185982716348623	0.324813677246017	0.0166	0.0275	0.022	0.0018	0.1535	0.0048	0.0028	0.0693	9e-04	0.0994	0.1474	0.0213	0.0031	0.1111	0.0279	0.0032	0.0017	0.0028	0.0013	0.0355	0.0259	0.0295	0.0663	0.0124	0.1072	0.0016
3	rs115411988	35466111	1.03	0.0957762513390589	0.96	0.0801626552665664	0.184937610370722	0.314152251697365	0.0165	0.0275	0.022	0.0018	0.1536	0.0048	0.0026	0.0695	9e-04	0.0994	0.1476	0.0213	0.0031	0.1112	0.0279	0.0031	0.0017	0.0028	0.0013	0.0355	0.0259	0.0295	0.0663	0.0124	0.1073	0.0016
3	rs814484	35467015	1.03	0.0957762513390589	0.96	0.0801626552665664	0.187744609533602	0.321045980633058	0.0165	0.0275	0.022	0.0018	0.1536	0.0048	0.0026	0.0695	9e-04	0.0994	0.1476	0.0213	0.0031	0.1112	0.0279	0.0031	0.0017	0.0028	0.0013	0.0355	0.0259	0.0295	0.0663	0.0124	0.1072	0.0016
3	rs79091555	35468227	1.03	0.0957762513390589	0.96	0.0801626552665664	0.190272729114839	0.325178978230885	0.0165	0.0275	0.022	0.0018	0.1536	0.0048	0.0026	0.0695	9e-04	0.0994	0.1476	0.0213	0.0031	0.1112	0.0279	0.0031	0.0017	0.0028	0.0013	0.0355	0.0259	0.0295	0.0663	0.0124	0.1073	0.0016
3	rs114357390	35469967	1.03	0.0957762513390589	0.96	0.0801626552665664	0.184602402190149	0.315720605577904	0.0165	0.0275	0.022	0.0018	0.1536	0.0048	0.0026	0.0695	9e-04	0.0994	0.1476	0.0213	0.0031	0.1112	0.0279	0.003	0.0017	0.0028	0.0013	0.0355	0.0258	0.0295	0.0663	0.0124	0.1072	0.0016
3	rs1378398	35470792	1.03	0.0957762513390589	0.96	0.0801626552665664	0.183302138759773	0.31487581964768	0.0165	0.0275	0.022	0.0018	0.1536	0.0048	0.0026	0.0695	9e-04	0.0994	0.1476	0.0213	0.0031	0.1112	0.0279	0.003	0.0017	0.0028	0.0013	0.0355	0.0258	0.0295	0.0663	0.0124	0.1072	0.0016
3	rs73066679	35483706	1.03	0.0957762513390589	0.96	0.0801626552665664	0.167371843477133	0.282816026903884	0.0164	0.0275	0.022	0.0018	0.1538	0.0048	0.0026	0.0699	9e-04	0.0994	0.1477	0.022	0.0031	0.1113	0.0279	0.003	0.0017	0.0028	0.0013	0.0353	0.0255	0.0296	0.0662	0.012	0.1068	0.0016
3	rs36016787	35494993	1.03	0.0957762513390589	0.96	0.0801626552665664	0.138024735310606	0.251494699700036	0.0162	0.0273	0.022	0.0018	0.1543	0.0048	0.0027	0.0704	8e-04	0.0996	0.1477	0.0225	0.003	0.1117	0.0277	0.0031	0.0016	0.0028	0.0011	0.0353	0.0251	0.0299	0.0658	0.012	0.1063	0.0013
3	rs1523047	35525732	1.03	0.0957762513390589	0.96	0.0801626552665664	0.12363006281354	0.207353721949946	0.016	0.0271	0.022	0.0018	0.1548	0.0048	0.0029	0.0708	7e-04	0.0997	0.1479	0.023	0.0029	0.112	0.0275	0.0032	0.0016	0.0028	0.001	0.0352	0.0246	0.0302	0.0653	0.0119	0.1058	0.001
3	rs17752659	35527480	1.03	0.0957762513390589	0.97	0.0677063307338505	0.121352910563565	0.203032100180792	0.016	0.0271	0.022	0.0018	0.1548	0.0048	0.0029	0.0709	7e-04	0.0997	0.1479	0.023	0.0029	0.1121	0.0275	0.0032	0.0016	0.0028	0.001	0.0352	0.0246	0.0302	0.0653	0.0119	0.1058	0.001
3	rs75548506	35532707	1.03	0.0957762513390589	0.95	0.0943132253134139	0.120224004202054	0.179466921138837	0.016	0.0272	0.0219	0.0017	0.1549	0.0048	0.0029	0.0711	6e-04	0.0998	0.1479	0.0232	0.003	0.1123	0.0273	0.0032	0.0016	0.0028	0.001	0.0352	0.0245	0.0302	0.065	0.0119	0.1057	9e-04
3	rs870776	35533578	1.03	0.0957762513390589	0.95	0.0943132253134139	0.135372880715181	0.209260572369943	0.016	0.0272	0.0219	0.0017	0.1549	0.0048	0.0029	0.0711	6e-04	0.0999	0.1479	0.0232	0.003	0.1123	0.0273	0.0032	0.0016	0.0028	0.001	0.0352	0.0245	0.0302	0.065	0.0119	0.1057	0.001
3	rs4380362	35542257	1.03	0.0957762513390589	0.95	0.0943132253134139	0.135279850161113	0.22831455349627	0.016	0.0272	0.0219	0.0018	0.1549	0.0048	0.003	0.0711	6e-04	0.0999	0.1478	0.0233	0.003	0.1122	0.0273	0.0032	0.0016	0.0028	0.001	0.0352	0.0244	0.0302	0.0652	0.0119	0.1057	0.001
3	rs79571068	35543504	1.03	0.0957762513390589	0.95	0.0943132253134139	0.133981459742054	0.221470341512069	0.016	0.0272	0.0219	0.0018	0.1549	0.0048	0.003	0.0711	6e-04	0.0999	0.1478	0.0233	0.003	0.1122	0.0273	0.0032	0.0016	0.0028	0.001	0.0352	0.0244	0.0302	0.0652	0.0119	0.1057	0.001
3	rs1523043	35546018	1.03	0.0957762513390589	0.95	0.0943132253134139	0.134382537291974	0.246107885669138	0.016	0.0272	0.0219	0.0018	0.155	0.0047	0.003	0.0711	6e-04	0.0999	0.1477	0.0233	0.003	0.1123	0.0273	0.0032	0.0016	0.0028	0.001	0.0352	0.0244	0.0302	0.0653	0.0119	0.1057	0.001
3	rs62258708	35551768	1.03	0.0957762513390589	0.95	0.0943132253134139	0.137460587327629	0.244097403400763	0.016	0.0272	0.0219	0.0018	0.1549	0.0047	0.003	0.0711	6e-04	0.0999	0.1476	0.0233	0.003	0.1123	0.0274	0.0031	0.0016	0.0028	0.001	0.0352	0.0243	0.0303	0.0653	0.0119	0.1057	0.001
3	rs34122395	35552430	1.03	0.0957762513390589	0.95	0.0943132253134139	0.138653192319575	0.236329154656731	0.016	0.0272	0.0219	0.0018	0.1549	0.0047	0.003	0.0711	6e-04	0.0999	0.1476	0.0233	0.003	0.1123	0.0274	0.0031	0.0016	0.0028	0.001	0.0352	0.0243	0.0303	0.0653	0.0119	0.1057	0.001
3	rs34933990	35554051	1.03	0.0957762513390589	0.95	0.0943132253134139	0.135931871766278	0.21952737701207	0.016	0.0272	0.0219	0.0018	0.1549	0.0047	0.003	0.0711	6e-04	0.1	0.1476	0.0233	0.003	0.1123	0.0274	0.0031	0.0016	0.0028	0.001	0.0352	0.0243	0.0303	0.0653	0.0119	0.1057	9e-04
3	rs80109586	35565042	1.03	0.0957762513390589	0.95	0.0943132253134139	0.133212185067754	0.223744197961251	0.016	0.0272	0.0219	0.0018	0.1549	0.0047	0.003	0.0712	6e-04	0.1	0.1476	0.0234	0.003	0.1124	0.0274	0.0031	0.0016	0.0028	0.001	0.0351	0.0242	0.0304	0.0652	0.0119	0.1056	9e-04
3	rs1403471	35570598	1.03	0.0957762513390589	0.95	0.0943132253134139	0.140453688594876	0.22537301434759	0.016	0.0273	0.022	0.0018	0.1549	0.0047	0.003	0.0712	6e-04	0.0999	0.1476	0.0234	0.003	0.1124	0.0274	0.003	0.0016	0.0028	9e-04	0.0351	0.024	0.0305	0.0651	0.0119	0.1056	9e-04
3	rs9860362	35578909	1.03	0.0957762513390589	0.95	0.0943132253134139	0.180313238056517	0.243539869131469	0.0159	0.0275	0.0222	0.0018	0.1548	0.0049	0.0031	0.0718	5e-04	0.0992	0.1473	0.0238	0.0031	0.1128	0.0277	0.0029	0.0016	0.0028	9e-04	0.0351	0.0232	0.0309	0.0648	0.012	0.1055	9e-04
3	rs6774129	35580785	1.03	0.0957762513390589	0.95	0.0943132253134139	0.180864601380528	0.232365587841806	0.0159	0.0274	0.0222	0.0018	0.1549	0.0049	0.0031	0.0718	4e-04	0.0992	0.1473	0.0239	0.003	0.1128	0.0277	0.0029	0.0016	0.0027	9e-04	0.0351	0.0231	0.031	0.0648	0.012	0.1055	8e-04
3	rs1608319	35599459	1.03	0.0957762513390589	0.95	0.0943132253134139	0.185422417263496	0.216408881536101	0.0159	0.0274	0.0222	0.0018	0.1549	0.0049	0.0031	0.0719	4e-04	0.0992	0.1473	0.0239	0.003	0.1129	0.0277	0.0029	0.0016	0.0028	9e-04	0.0351	0.023	0.0311	0.0647	0.0121	0.1055	8e-04
3	rs73054933	35603692	1.03	0.0957762513390589	0.94	0.110289943288055	0.184230358751504	0.211492539641594	0.0159	0.0274	0.0222	0.0018	0.1549	0.0049	0.0031	0.0719	4e-04	0.0991	0.1473	0.0239	0.003	0.1129	0.0277	0.0029	0.0016	0.0028	9e-04	0.0351	0.023	0.0311	0.0647	0.0121	0.1055	8e-04
3	rs77075679	35621169	1.03	0.0957762513390589	0.94	0.110289943288055	0.177498195826983	0.183207028072746	0.0159	0.0275	0.0222	0.0018	0.155	0.005	0.0031	0.072	4e-04	0.099	0.1471	0.024	0.003	0.1129	0.0278	0.0029	0.0017	0.0028	8e-04	0.0351	0.0229	0.0312	0.0646	0.0121	0.1053	8e-04
3	rs75742360	35644070	1.03	0.0957762513390589	0.94	0.110289943288055	0.1821179541121	0.179265510456408	0.0157	0.0276	0.0222	0.0018	0.1551	0.005	0.0032	0.072	4e-04	0.0988	0.1469	0.0241	0.003	0.1128	0.0278	0.0029	0.0018	0.0029	8e-04	0.0349	0.0226	0.0313	0.0649	0.0122	0.1052	7e-04
3	rs116213193	35663703	1.03	0.0957762513390589	0.94	0.110289943288055	0.189251603846616	0.144797267381713	0.0157	0.0276	0.0222	0.0018	0.155	0.0051	0.0033	0.072	4e-04	0.0986	0.147	0.0241	0.003	0.1127	0.0278	0.0029	0.0019	0.0029	8e-04	0.0348	0.0225	0.0314	0.065	0.0123	0.1053	7e-04
3	rs10490871	35667761	1.03	0.0957762513390589	0.94	0.110289943288055	0.203597331784003	0.133752393892403	0.0156	0.0277	0.0222	0.0019	0.1549	0.0051	0.0033	0.072	4e-04	0.0985	0.147	0.0241	0.003	0.1125	0.0278	0.0029	0.002	0.003	7e-04	0.0346	0.0224	0.0316	0.0653	0.0124	0.1052	7e-04
3	rs79099992	35681405	1.03	0.0957762513390589	0.94	0.110289943288055	0.204977784870114	0.124973863515809	0.0156	0.0277	0.0222	0.0019	0.1547	0.0051	0.0033	0.0721	4e-04	0.0987	0.147	0.0242	0.003	0.1123	0.0278	0.0029	0.0021	0.003	7e-04	0.0345	0.0224	0.0316	0.0654	0.0124	0.1052	7e-04
3	rs77143625	35685730	1.03	0.0957762513390589	0.94	0.110289943288055	0.208352295710582	0.126747391541924	0.0156	0.0277	0.0222	0.0019	0.1546	0.0051	0.0033	0.0721	4e-04	0.0987	0.147	0.0242	0.0029	0.1123	0.0278	0.0029	0.0021	0.003	7e-04	0.0344	0.0224	0.0316	0.0654	0.0124	0.1052	7e-04
3	rs13082427	35694744	1.03	0.0957762513390589	0.94	0.110289943288055	0.211878703649563	0.128887886765328	0.0157	0.0277	0.0222	0.0019	0.1546	0.0051	0.0033	0.0721	4e-04	0.0987	0.147	0.0242	0.0029	0.1123	0.0279	0.0029	0.0021	0.003	7e-04	0.0344	0.0223	0.0316	0.0655	0.0124	0.1052	7e-04
3	rs17201627	35695010	1.03	0.0957762513390589	0.94	0.110289943288055	0.212120355141225	0.130142647632455	0.0157	0.0277	0.0222	0.0019	0.1546	0.0051	0.0033	0.0721	4e-04	0.0987	0.147	0.0242	0.0029	0.1123	0.0279	0.0029	0.0021	0.003	7e-04	0.0344	0.0223	0.0316	0.0655	0.0124	0.1052	7e-04
3	rs114088701	35695589	1.03	0.0957762513390589	0.94	0.110289943288055	0.21171768878105	0.127548514627829	0.0157	0.0277	0.0222	0.0019	0.1546	0.0051	0.0033	0.0721	4e-04	0.0987	0.147	0.0242	0.0029	0.1122	0.0279	0.0029	0.0021	0.003	7e-04	0.0344	0.0223	0.0316	0.0655	0.0124	0.1052	7e-04
3	rs6788233	35703225	1.02	0.110678017971113	0.94	0.110289943288055	0.209870970614979	0.126836312387972	0.0157	0.0277	0.0222	0.0019	0.1544	0.0051	0.0034	0.0723	4e-04	0.0988	0.1471	0.0242	0.0029	0.1119	0.0279	0.0029	0.0022	0.0031	7e-04	0.0343	0.0223	0.0316	0.0654	0.0124	0.1052	7e-04
3	rs9832622	35707409	1.02	0.110678017971113	0.94	0.110289943288055	0.215641719194118	0.118580322134213	0.0156	0.0277	0.0222	0.0019	0.1545	0.0051	0.0034	0.0724	4e-04	0.0987	0.1472	0.0242	0.003	0.1119	0.0279	0.0029	0.0022	0.0031	7e-04	0.0343	0.0222	0.0316	0.0653	0.0124	0.1051	7e-04
3	rs17033672	35717275	1.02	0.110678017971113	0.94	0.110289943288055	0.242589074386798	0.109104213789903	0.0156	0.0277	0.0222	0.0019	0.1544	0.0051	0.0034	0.0725	4e-04	0.0985	0.1473	0.0243	0.003	0.1117	0.028	0.0029	0.0022	0.0032	8e-04	0.0343	0.0221	0.0316	0.065	0.0124	0.1053	6e-04
3	rs4678795	35719078	1.02	0.110678017971113	0.94	0.110289943288055	0.247522112330884	0.10726204707087	0.0156	0.0277	0.0222	0.0019	0.1544	0.0051	0.0035	0.0725	4e-04	0.0985	0.1473	0.0243	0.003	0.1117	0.028	0.0029	0.0023	0.0032	8e-04	0.0343	0.0221	0.0316	0.065	0.0124	0.1053	6e-04
3	rs76436670	35719302	1.02	0.110678017971113	0.93	0.128223312274834	0.247566011132815	0.103449469081106	0.0157	0.0277	0.0222	0.0019	0.1544	0.0051	0.0034	0.0725	4e-04	0.0985	0.1473	0.0243	0.003	0.1117	0.028	0.0029	0.0022	0.0032	8e-04	0.0343	0.0221	0.0316	0.065	0.0123	0.1052	6e-04
3	rs6798909	35720079	1.02	0.110678017971113	0.93	0.128223312274834	0.247346559840722	0.102381705502279	0.0157	0.0277	0.0222	0.0019	0.1545	0.0051	0.0034	0.0725	4e-04	0.0985	0.1474	0.0243	0.003	0.1117	0.028	0.0029	0.0022	0.0032	8e-04	0.0343	0.0221	0.0316	0.065	0.0123	0.1052	6e-04
3	rs3772395	35722965	1.03	0.0957762513390589	0.93	0.128223312274834	0.246557419523292	0.0902998883975837	0.0157	0.0277	0.0222	0.0019	0.1544	0.0051	0.0034	0.0726	4e-04	0.0985	0.1474	0.0243	0.003	0.1117	0.028	0.0029	0.0023	0.0032	8e-04	0.0343	0.0221	0.0316	0.065	0.0123	0.1052	6e-04
3	rs1562502	35735596	1.02	0.110678017971113	0.93	0.128223312274834	0.232123600264926	0.115216702404417	0.0157	0.0278	0.022	0.002	0.1543	0.0051	0.0034	0.0728	4e-04	0.0984	0.1475	0.0244	0.003	0.1118	0.028	0.0028	0.0023	0.0032	7e-04	0.0343	0.022	0.0317	0.0648	0.0123	0.1053	6e-04
3	rs77033351	35739524	1.02	0.110678017971113	0.93	0.128223312274834	0.22648474677383	0.0999341173109123	0.0157	0.0278	0.022	0.002	0.1542	0.0051	0.0034	0.0728	4e-04	0.0984	0.1475	0.0244	0.003	0.1118	0.028	0.0027	0.0023	0.0032	7e-04	0.0343	0.022	0.0317	0.0648	0.0123	0.1054	6e-04
3	rs34045484	35739882	1.02	0.110678017971113	0.93	0.128223312274834	0.22648474677383	0.10131825227347	0.0157	0.0278	0.022	0.002	0.1542	0.0051	0.0034	0.0728	4e-04	0.0984	0.1475	0.0244	0.003	0.1118	0.028	0.0027	0.0023	0.0032	7e-04	0.0343	0.022	0.0317	0.0648	0.0123	0.1054	6e-04
3	rs74492876	35756952	1.02	0.110678017971113	0.93	0.128223312274834	0.213654414279516	0.0885125145235343	0.0157	0.0279	0.0219	0.002	0.154	0.0051	0.0035	0.0729	4e-04	0.0984	0.1474	0.0245	0.003	0.1118	0.028	0.0027	0.0023	0.0031	8e-04	0.0343	0.0218	0.0317	0.0647	0.0123	0.1056	6e-04
3	rs74936769	35761038	1.02	0.110678017971113	0.93	0.128223312274834	0.214059147334427	0.0887448420242595	0.0157	0.0278	0.0219	0.002	0.1539	0.0051	0.0035	0.0729	4e-04	0.0984	0.1474	0.0245	0.003	0.1119	0.028	0.0027	0.0023	0.0031	8e-04	0.0344	0.0218	0.0317	0.0647	0.0123	0.1056	6e-04
3	rs9824070	35761070	1.02	0.110678017971113	0.93	0.128223312274834	0.214504850896001	0.0902218807645841	0.0157	0.0278	0.0219	0.002	0.1539	0.0051	0.0035	0.0729	4e-04	0.0984	0.1474	0.0245	0.003	0.1119	0.028	0.0027	0.0023	0.0031	8e-04	0.0344	0.0218	0.0317	0.0647	0.0123	0.1057	6e-04
3	rs73828905	35777466	1.02	0.110678017971113	0.93	0.128223312274834	0.21755761860852	0.092731380121171	0.0157	0.0279	0.0218	0.0021	0.1541	0.0052	0.0034	0.0732	4e-04	0.0983	0.1473	0.0247	0.003	0.1112	0.028	0.0028	0.0023	0.0031	8e-04	0.0341	0.0218	0.0318	0.0646	0.0124	0.1057	6e-04
3	rs73059283	35784357	1.02	0.110678017971113	0.93	0.128223312274834	0.281783200475109	0.0958265468292413	0.0159	0.028	0.0216	0.0024	0.1544	0.0055	0.0034	0.0741	4e-04	0.0977	0.1456	0.0252	0.0031	0.1091	0.0281	0.0031	0.0024	0.0032	8e-04	0.0332	0.0221	0.0322	0.0641	0.0127	0.1077	5e-04
3	rs79339263	35790395	1.02	0.110678017971113	0.93	0.128223312274834	0.2761620819745	0.0582409414677348	0.016	0.028	0.0215	0.0024	0.1547	0.0055	0.0033	0.0746	4e-04	0.0976	0.145	0.0254	0.0031	0.1087	0.0281	0.0031	0.0024	0.0032	8e-04	0.0331	0.0222	0.0323	0.0639	0.0129	0.1078	5e-04
3	rs73061112	35800119	1.02	0.110678017971113	0.93	0.128223312274834	0.280842119789566	0.0564303715929338	0.016	0.028	0.0214	0.0024	0.1548	0.0055	0.0033	0.0747	4e-04	0.0975	0.1447	0.0255	0.0031	0.1084	0.0281	0.0032	0.0024	0.0032	9e-04	0.033	0.0222	0.0323	0.0639	0.0129	0.1078	5e-04
3	rs74601350	35803936	1.02	0.110678017971113	0.93	0.128223312274834	0.281265396959693	0.0530082457957203	0.016	0.028	0.0214	0.0025	0.1549	0.0056	0.0033	0.0747	4e-04	0.0975	0.1446	0.0255	0.0031	0.1084	0.0281	0.0032	0.0024	0.0032	9e-04	0.033	0.0222	0.0324	0.0639	0.0129	0.1078	5e-04
3	rs34100264	35812622	1.02	0.110678017971113	0.93	0.128223312274834	0.276768094757621	0.046150496103124	0.016	0.028	0.0214	0.0025	0.155	0.0056	0.0033	0.0747	4e-04	0.0975	0.1446	0.0255	0.0031	0.1083	0.0281	0.0032	0.0024	0.0032	9e-04	0.033	0.0223	0.0324	0.0639	0.0129	0.1078	5e-04
3	rs2016975	35821408	1.02	0.110678017971113	0.93	0.128223312274834	0.28088913368436	0.0456222928347064	0.016	0.028	0.0214	0.0025	0.1552	0.0056	0.0034	0.0748	4e-04	0.0974	0.1444	0.0255	0.0031	0.1083	0.0281	0.0032	0.0024	0.0033	9e-04	0.033	0.0223	0.0325	0.0639	0.013	0.1076	6e-04
3	rs62259492	35829046	1.02	0.110678017971113	0.93	0.128223312274834	0.280325245859429	0.0491336170137202	0.016	0.028	0.0214	0.0025	0.1552	0.0056	0.0033	0.0748	4e-04	0.0974	0.1444	0.0255	0.0031	0.1083	0.0281	0.0032	0.0024	0.0033	9e-04	0.033	0.0223	0.0325	0.0639	0.013	0.1075	6e-04
3	rs78090629	35835152	1.02	0.110678017971113	0.93	0.128223312274834	0.280748104677179	0.0491336170137202	0.016	0.028	0.0214	0.0025	0.1552	0.0056	0.0033	0.0748	4e-04	0.0974	0.1444	0.0255	0.0031	0.1083	0.0281	0.0032	0.0024	0.0033	9e-04	0.033	0.0223	0.0325	0.0639	0.013	0.1076	6e-04
3	rs1488095	35849395	1.02	0.110678017971113	0.93	0.128223312274834	0.283197989528808	0.055279413573728	0.016	0.028	0.0214	0.0025	0.1551	0.0055	0.0033	0.0748	4e-04	0.0974	0.1444	0.0255	0.0031	0.1083	0.0281	0.0032	0.0024	0.0033	9e-04	0.0329	0.0223	0.0325	0.0637	0.013	0.1077	6e-04
3	rs114544340	35851182	1.02	0.110678017971113	0.92	0.14824156235026	0.282820340821742	0.0517024860776062	0.016	0.028	0.0214	0.0025	0.1551	0.0055	0.0033	0.0748	4e-04	0.0974	0.1444	0.0255	0.0031	0.1083	0.0281	0.0032	0.0024	0.0033	9e-04	0.0329	0.0223	0.0325	0.0637	0.013	0.1077	6e-04
3	rs75844345	35872390	1.02	0.110678017971113	0.92	0.14824156235026	0.277842023109012	0.0434218664604836	0.016	0.0281	0.0213	0.0025	0.1551	0.0055	0.0033	0.0748	4e-04	0.0975	0.1444	0.0255	0.0031	0.1082	0.0281	0.0032	0.0024	0.0033	9e-04	0.0329	0.0223	0.0325	0.0636	0.013	0.1077	6e-04
3	rs77960981	35874989	1.02	0.110678017971113	0.92	0.14824156235026	0.277421523723584	0.0437086340941684	0.016	0.0281	0.0213	0.0025	0.1551	0.0056	0.0033	0.0747	4e-04	0.0976	0.1444	0.0255	0.0031	0.1082	0.0281	0.0032	0.0024	0.0033	9e-04	0.0329	0.0224	0.0325	0.0636	0.013	0.1078	6e-04
3	rs116172748	35877527	1.02	0.110678017971113	0.92	0.14824156235026	0.276534928272652	0.0434791527632045	0.016	0.0281	0.0213	0.0025	0.1551	0.0056	0.0033	0.0747	4e-04	0.0976	0.1444	0.0255	0.0031	0.1082	0.0281	0.0032	0.0024	0.0033	9e-04	0.0329	0.0224	0.0325	0.0635	0.013	0.1078	6e-04
3	rs9682328	35881597	1.02	0.110678017971113	0.92	0.14824156235026	0.27625526815392	0.0444002990420635	0.016	0.0281	0.0213	0.0025	0.155	0.0056	0.0033	0.0747	4e-04	0.0976	0.1444	0.0256	0.0031	0.1082	0.0281	0.0032	0.0024	0.0033	9e-04	0.0328	0.0224	0.0325	0.0635	0.013	0.1078	6e-04
3	rs988902	35882113	1.02	0.110678017971113	0.92	0.14824156235026	0.272171100274931	0.0370076710181459	0.016	0.0281	0.0213	0.0025	0.155	0.0056	0.0033	0.0747	4e-04	0.0976	0.1445	0.0256	0.0031	0.1082	0.0281	0.0032	0.0024	0.0032	9e-04	0.0327	0.0224	0.0325	0.0635	0.013	0.1078	5e-04
3	rs74433769	35901584	1.02	0.110678017971113	0.92	0.14824156235026	0.272124877807514	0.041214040100107	0.016	0.029	0.0212	0.0025	0.1548	0.0055	0.0033	0.0747	4e-04	0.0976	0.1438	0.0256	0.0031	0.1084	0.0281	0.0032	0.0024	0.0032	9e-04	0.0326	0.0224	0.0326	0.0635	0.013	0.1076	5e-04
3	rs76981125	35907085	1.02	0.110678017971113	0.92	0.14824156235026	0.272957530675203	0.0431359396601652	0.016	0.0291	0.0212	0.0025	0.1548	0.0055	0.0033	0.0747	4e-04	0.0976	0.1437	0.0256	0.0031	0.1085	0.0281	0.0032	0.0024	0.0032	9e-04	0.0325	0.0224	0.0326	0.0635	0.013	0.1076	5e-04
3	rs79163461	35908441	1.02	0.110678017971113	0.92	0.14824156235026	0.270141322395751	0.0434791527632045	0.016	0.0292	0.0212	0.0025	0.1548	0.0055	0.0033	0.0746	4e-04	0.0976	0.1437	0.0256	0.0031	0.1086	0.0281	0.0032	0.0024	0.0032	9e-04	0.0325	0.0224	0.0326	0.0636	0.013	0.1075	5e-04
3	rs9311120	35926289	1.01	0.127260826833158	0.92	0.14824156235026	0.20426717799678	0.102135909969483	0.016	0.031	0.017	0.0033	0.1557	0.0055	0.0031	0.076	8e-04	0.0961	0.1467	0.0259	0.0034	0.11	0.0284	0.0029	0.003	0.0035	0.001	0.031	0.0237	0.0327	0.0605	0.0144	0.1033	0.0011
3	rs11129673	35936937	1.01	0.127260826833158	0.92	0.14824156235026	0.221996114128986	0.107345519938824	0.016	0.031	0.0169	0.0033	0.1558	0.0055	0.0031	0.076	8e-04	0.096	0.1467	0.026	0.0034	0.11	0.0284	0.0029	0.003	0.0035	0.001	0.031	0.0237	0.0327	0.0604	0.0144	0.1032	0.0011
3	rs77552840	35937369	1.01	0.127260826833158	0.92	0.14824156235026	0.220058382195466	0.107512540683026	0.016	0.031	0.0169	0.0033	0.1558	0.0055	0.0031	0.076	8e-04	0.096	0.1468	0.026	0.0034	0.11	0.0284	0.0029	0.003	0.0035	0.001	0.031	0.0237	0.0327	0.0604	0.0144	0.1032	0.0011
3	rs17033925	35950281	1.01	0.127260826833158	0.92	0.14824156235026	0.227489024794648	0.117541461267201	0.016	0.0311	0.0169	0.0034	0.1558	0.0055	0.0031	0.076	8e-04	0.096	0.1467	0.026	0.0034	0.1099	0.0285	0.0029	0.0031	0.0036	0.001	0.0309	0.0237	0.0327	0.0604	0.0145	0.103	0.0012
3	rs112976225	35967606	1.01	0.127260826833158	0.92	0.14824156235026	0.21960624207251	0.124797024159233	0.016	0.0311	0.0166	0.0035	0.1556	0.0054	0.003	0.0764	9e-04	0.0957	0.1464	0.0262	0.0034	0.1098	0.0284	0.0031	0.0031	0.0037	0.001	0.0308	0.0237	0.0327	0.0604	0.0147	0.1028	0.0013
3	rs73062554	35968758	1.01	0.127260826833158	0.93	0.128223312274834	0.219565164227251	0.12426706791209	0.016	0.0311	0.0166	0.0035	0.1556	0.0054	0.003	0.0764	9e-04	0.0957	0.1464	0.0263	0.0035	0.1098	0.0284	0.0031	0.0031	0.0037	0.001	0.0308	0.0237	0.0327	0.0604	0.0147	0.1028	0.0013
3	rs116042419	35971441	1.01	0.127260826833158	0.92	0.14824156235026	0.219893907401238	0.124708639575844	0.016	0.0311	0.0166	0.0035	0.1555	0.0054	0.003	0.0763	9e-04	0.0957	0.1464	0.0263	0.0035	0.1098	0.0284	0.0031	0.0031	0.0037	0.001	0.0308	0.0237	0.0327	0.0604	0.0147	0.1028	0.0013
3	rs78469064	35978117	1.01	0.127260826833158	0.92	0.14824156235026	0.221830831052027	0.128172907879279	0.016	0.0312	0.0166	0.0035	0.1555	0.0054	0.003	0.0763	9e-04	0.0956	0.1465	0.0263	0.0035	0.1098	0.0285	0.0031	0.0031	0.0037	0.001	0.0308	0.0237	0.0327	0.0603	0.0147	0.1028	0.0013
3	rs12491195	35980407	1.01	0.127260826833158	0.92	0.14824156235026	0.224067954795093	0.130681780387496	0.016	0.0312	0.0166	0.0035	0.1556	0.0054	0.003	0.0763	9e-04	0.0956	0.1465	0.0263	0.0035	0.1098	0.0285	0.0031	0.0031	0.0037	0.001	0.0308	0.0237	0.0327	0.0603	0.0147	0.1028	0.0013
3	rs2123015	35981900	1.01	0.127260826833158	0.92	0.14824156235026	0.229252461793406	0.132937024043414	0.016	0.0312	0.0166	0.0035	0.1556	0.0053	0.003	0.0763	9e-04	0.0956	0.1465	0.0263	0.0035	0.1098	0.0285	0.0031	0.0031	0.0037	0.001	0.0308	0.0237	0.0327	0.0603	0.0147	0.1028	0.0013
3	rs6799705	35982130	1.01	0.127260826833158	0.92	0.14824156235026	0.229000078636542	0.133752393892403	0.016	0.0312	0.0166	0.0035	0.1556	0.0053	0.003	0.0763	9e-04	0.0956	0.1465	0.0263	0.0035	0.1098	0.0285	0.0031	0.0031	0.0037	0.001	0.0308	0.0237	0.0328	0.0603	0.0147	0.1028	0.0013
3	rs17033961	35986142	1.01	0.127260826833158	0.92	0.14824156235026	0.227195854884048	0.129963120222746	0.016	0.0312	0.0166	0.0035	0.1556	0.0053	0.003	0.0763	9e-04	0.0956	0.1465	0.0263	0.0035	0.1098	0.0285	0.0031	0.0031	0.0037	0.001	0.0307	0.0238	0.0328	0.0603	0.0147	0.1028	0.0013
3	rs79400782	35986373	1.01	0.127260826833158	0.92	0.14824156235026	0.21960624207251	0.137948383680462	0.016	0.0312	0.0166	0.0035	0.1556	0.0053	0.003	0.0765	9e-04	0.0956	0.1466	0.0263	0.0035	0.1098	0.0285	0.0031	0.0031	0.0036	0.001	0.0307	0.0237	0.0328	0.0602	0.0147	0.1028	0.0013
3	rs10510669	35988035	1	0.145626599290586	0.92	0.14824156235026	0.274859253469534	0.127281264844169	0.016	0.031	0.0164	0.0037	0.1555	0.0049	0.003	0.0778	0.001	0.0953	0.1482	0.0265	0.0034	0.1096	0.0284	0.003	0.0031	0.0037	9e-04	0.0302	0.0237	0.0329	0.0584	0.015	0.103	0.0014
3	rs4234249	35988262	1	0.145626599290586	0.92	0.14824156235026	0.278169315082751	0.127281264844169	0.016	0.031	0.0164	0.0037	0.1555	0.0049	0.003	0.0778	0.001	0.0953	0.1483	0.0265	0.0034	0.1097	0.0284	0.003	0.0031	0.0037	9e-04	0.0302	0.0237	0.0329	0.0583	0.015	0.103	0.0014
3	rs1844064	35992042	1	0.145626599290586	0.92	0.14824156235026	0.289229331814518	0.125859462120879	0.016	0.031	0.0165	0.0037	0.1554	0.0048	0.003	0.0779	0.001	0.0953	0.1484	0.0265	0.0034	0.1097	0.0285	0.003	0.0031	0.0037	9e-04	0.0302	0.0236	0.0329	0.0581	0.0151	0.103	0.0014
3	rs1488094	35997656	1	0.145626599290586	0.92	0.14824156235026	0.339704336032501	0.124090603306848	0.016	0.031	0.0165	0.0037	0.1554	0.0048	0.003	0.0782	9e-04	0.0953	0.1491	0.0266	0.0034	0.1095	0.0286	0.003	0.0031	0.0036	8e-04	0.0301	0.0237	0.0328	0.0572	0.0152	0.1032	0.0014
3	rs11928778	35998343	1	0.145626599290586	0.92	0.14824156235026	0.340953040288901	0.129425089351059	0.016	0.031	0.0164	0.0037	0.1554	0.0048	0.003	0.0783	9e-04	0.0954	0.1493	0.0266	0.0034	0.1094	0.0287	0.003	0.0031	0.0036	8e-04	0.03	0.0237	0.0328	0.0569	0.0152	0.1032	0.0014
3	rs79234158	35999951	1	0.145626599290586	0.92	0.14824156235026	0.361415474784446	0.140248667790305	0.016	0.0312	0.0164	0.0036	0.1555	0.0047	0.003	0.0785	9e-04	0.0955	0.1499	0.0266	0.0034	0.1093	0.0288	0.003	0.003	0.0036	8e-04	0.0299	0.0236	0.0327	0.0562	0.0154	0.1031	0.0014
3	rs2054856	36003776	1	0.145626599290586	0.92	0.14824156235026	0.385257090550773	0.152430765349601	0.016	0.0314	0.0163	0.0036	0.1555	0.0047	0.003	0.0789	9e-04	0.0957	0.1507	0.0267	0.0034	0.1091	0.0291	0.003	0.003	0.0035	8e-04	0.0297	0.0234	0.0327	0.0551	0.0156	0.1031	0.0013
3	rs17231230	36007314	1	0.145626599290586	0.92	0.14824156235026	0.37621871776201	0.153192312773766	0.016	0.0316	0.0164	0.0036	0.1549	0.0048	0.0029	0.0791	9e-04	0.0947	0.1511	0.0267	0.0034	0.1088	0.029	0.0031	0.0031	0.0035	8e-04	0.0297	0.0234	0.0328	0.0551	0.0157	0.1034	0.0013
3	rs17827807	36008561	1	0.145626599290586	0.92	0.14824156235026	0.38298728769871	0.154050674514486	0.016	0.0316	0.0164	0.0036	0.1549	0.0048	0.0029	0.0791	9e-04	0.0946	0.1511	0.0267	0.0034	0.1088	0.0291	0.0031	0.0031	0.0035	8e-04	0.0296	0.0234	0.0328	0.0551	0.0157	0.1035	0.0013
3	rs1451795	36010625	1	0.145626599290586	0.92	0.14824156235026	0.374249281111578	0.153287601628678	0.016	0.0315	0.0164	0.0036	0.1549	0.0048	0.0029	0.079	9e-04	0.0945	0.1513	0.0268	0.0034	0.1088	0.0291	0.0031	0.0031	0.0035	9e-04	0.0296	0.0234	0.0329	0.0551	0.0157	0.1035	0.0013
3	rs17034003	36011219	1	0.145626599290586	0.92	0.14824156235026	0.376492666785523	0.155485078419996	0.016	0.0315	0.0164	0.0036	0.1548	0.0048	0.0029	0.0791	9e-04	0.0945	0.1513	0.0268	0.0034	0.1087	0.0291	0.003	0.0031	0.0035	9e-04	0.0296	0.0234	0.0329	0.0551	0.0158	0.1036	0.0013
3	rs17231621	36013756	1	0.145626599290586	0.87	0.283849475516541	0.368589390806078	0.157308779897678	0.016	0.0314	0.0164	0.0036	0.1548	0.0048	0.0029	0.0791	0.001	0.0945	0.1513	0.0267	0.0034	0.1087	0.0292	0.003	0.0031	0.0035	9e-04	0.0296	0.0234	0.0329	0.055	0.0158	0.1036	0.0013
3	rs1451788	36027567	1	0.145626599290586	0.87	0.283849475516541	0.348179150915761	0.156252030030194	0.016	0.0314	0.0164	0.0036	0.1548	0.0048	0.0029	0.0792	0.001	0.0945	0.1514	0.0267	0.0034	0.1087	0.0292	0.003	0.0031	0.0035	9e-04	0.0296	0.0234	0.0329	0.0549	0.0158	0.1035	0.0013
3	rs9809050	36029320	1	0.145626599290586	0.87	0.283849475516541	0.343562135928112	0.173757448789393	0.016	0.0315	0.0161	0.0034	0.1545	0.0046	0.0028	0.0795	0.0011	0.0942	0.1518	0.0267	0.0034	0.109	0.0296	0.003	0.003	0.0034	0.001	0.0294	0.0236	0.0331	0.0547	0.0159	0.1035	0.0012
3	rs73055957	36029389	1	0.145626599290586	0.87	0.283849475516541	0.326278427024202	0.165069777592958	0.016	0.0314	0.016	0.0034	0.1545	0.0046	0.0028	0.0795	0.0011	0.0942	0.1519	0.0266	0.0035	0.109	0.0296	0.003	0.003	0.0034	0.001	0.0294	0.0235	0.0331	0.0547	0.0159	0.1034	0.0012
3	rs4025850	36030643	0.99	0.165875049708709	0.87	0.283849475516541	0.30526773358922	0.152716186488065	0.0158	0.0315	0.0149	0.003	0.154	0.0043	0.0028	0.0804	0.001	0.0942	0.1537	0.0264	0.0034	0.1105	0.03	0.0031	0.0027	0.003	9e-04	0.0293	0.0236	0.033	0.0548	0.0157	0.1027	0.001
3	rs1597702	36034966	0.98	0.188103243221556	0.87	0.283849475516541	0.390933378941893	0.146106516385319	0.016	0.0316	0.0134	0.0024	0.1545	0.0037	0.0029	0.0809	0.001	0.0941	0.1564	0.0255	0.0033	0.1122	0.0308	0.0033	0.0024	0.0024	9e-04	0.0294	0.0236	0.0323	0.0549	0.0152	0.102	7e-04
3	rs13072801	36040184	0.98	0.188103243221556	0.87	0.283849475516541	0.393787257454395	0.146106516385319	0.016	0.0316	0.0133	0.0024	0.1545	0.0037	0.0029	0.0809	0.001	0.0942	0.1565	0.0255	0.0033	0.1121	0.0308	0.0033	0.0024	0.0024	9e-04	0.0294	0.0236	0.0323	0.0549	0.0152	0.102	7e-04
3	rs111735188	36053875	0.98	0.188103243221556	0.87	0.283849475516541	0.397777735984768	0.156732056753697	0.016	0.0316	0.0132	0.0024	0.1546	0.0037	0.0029	0.0809	0.001	0.0942	0.1567	0.0255	0.0033	0.1121	0.0309	0.0033	0.0024	0.0024	9e-04	0.0293	0.0235	0.0323	0.0549	0.0153	0.1018	7e-04
3	rs116259259	36056702	0.98	0.188103243221556	0.87	0.283849475516541	0.395527085424196	0.157020324167368	0.016	0.0316	0.0132	0.0024	0.1547	0.0037	0.0029	0.0809	0.001	0.0942	0.1567	0.0255	0.0033	0.1121	0.0309	0.0033	0.0024	0.0024	9e-04	0.0293	0.0235	0.0323	0.0549	0.0153	0.1018	7e-04
3	rs114316039	36061807	0.98	0.188103243221556	0.86	0.318862054747229	0.394348069744028	0.157693680167223	0.016	0.0317	0.0132	0.0023	0.1548	0.0037	0.0029	0.0809	0.001	0.0942	0.1568	0.0254	0.0033	0.112	0.0309	0.0033	0.0024	0.0024	9e-04	0.0293	0.0234	0.0323	0.0549	0.0153	0.1017	7e-04
3	rs6776249	36065007	0.98	0.188103243221556	0.86	0.318862054747229	0.387589299384477	0.150816995741665	0.016	0.0317	0.0131	0.0023	0.155	0.0037	0.0029	0.0809	0.001	0.0943	0.1568	0.0254	0.0033	0.1118	0.0309	0.0033	0.0025	0.0023	9e-04	0.0293	0.0234	0.0323	0.0549	0.0153	0.1016	7e-04
3	rs17232338	36067898	0.98	0.188103243221556	0.86	0.318862054747229	0.386366777450986	0.152621024875718	0.016	0.0318	0.0131	0.0023	0.1551	0.0037	0.0029	0.0809	0.001	0.0944	0.1567	0.0254	0.0034	0.1118	0.0309	0.0033	0.0025	0.0023	9e-04	0.0294	0.0234	0.0323	0.055	0.0153	0.1015	7e-04
3	rs2034600	36073351	0.98	0.188103243221556	0.86	0.318862054747229	0.384481271638392	0.158657391375239	0.016	0.032	0.0129	0.0023	0.1553	0.0037	0.0029	0.0809	0.001	0.0946	0.1564	0.0254	0.0034	0.1117	0.0309	0.0033	0.0025	0.0023	9e-04	0.0295	0.0234	0.0323	0.0553	0.0153	0.1012	8e-04
3	rs77057798	36074379	0.98	0.188103243221556	0.86	0.318862054747229	0.385922708734486	0.157501188250261	0.016	0.032	0.0128	0.0023	0.1553	0.0037	0.0029	0.0809	0.001	0.0947	0.1564	0.0254	0.0033	0.1118	0.0309	0.0033	0.0024	0.0023	9e-04	0.0295	0.0234	0.0322	0.0554	0.0153	0.1011	8e-04
3	rs17232443	36074443	0.98	0.188103243221556	0.86	0.318862054747229	0.385367986500819	0.157308779897678	0.016	0.032	0.0128	0.0023	0.1553	0.0037	0.0029	0.0809	0.001	0.0947	0.1563	0.0254	0.0033	0.1118	0.0309	0.0033	0.0024	0.0023	9e-04	0.0295	0.0234	0.0322	0.0554	0.0153	0.1011	8e-04
3	rs73058166	36079105	0.98	0.188103243221556	0.86	0.318862054747229	0.386422304220642	0.155102107123548	0.016	0.032	0.0127	0.0022	0.1555	0.0036	0.0029	0.0808	0.001	0.0947	0.1564	0.0253	0.0032	0.1119	0.031	0.0033	0.0024	0.0023	9e-04	0.0295	0.0234	0.0322	0.0555	0.0153	0.101	8e-04
3	rs6550389	36096584	0.98	0.188103243221556	0.86	0.318862054747229	0.381110170738736	0.150059708613022	0.016	0.032	0.0126	0.0022	0.1557	0.0036	0.0029	0.0808	0.001	0.0947	0.1565	0.0251	0.0032	0.112	0.031	0.0033	0.0024	0.0023	9e-04	0.0294	0.0233	0.0322	0.0556	0.0153	0.1009	8e-04
3	rs17232513	36097206	0.98	0.188103243221556	0.86	0.318862054747229	0.380779400656818	0.149965144010172	0.016	0.032	0.0126	0.0022	0.1558	0.0036	0.0029	0.0808	0.001	0.0947	0.1565	0.0251	0.0032	0.112	0.031	0.0033	0.0025	0.0023	9e-04	0.0294	0.0233	0.0322	0.0556	0.0153	0.1009	8e-04
3	rs1451794	36109184	0.98	0.188103243221556	0.86	0.318862054747229	0.392890795170031	0.122857982015617	0.0159	0.0318	0.0122	0.0022	0.1572	0.0037	0.0029	0.0806	9e-04	0.0943	0.1573	0.0236	0.0031	0.1127	0.0313	0.0034	0.0026	0.0021	8e-04	0.0293	0.0231	0.032	0.0563	0.0152	0.1005	7e-04
3	rs114194869	36111180	0.98	0.188103243221556	0.86	0.318862054747229	0.395639465160956	0.123826082368354	0.0159	0.0318	0.0121	0.0022	0.1573	0.0037	0.0029	0.0807	9e-04	0.0943	0.1573	0.0236	0.0031	0.1127	0.0313	0.0034	0.0026	0.0021	8e-04	0.0293	0.0231	0.032	0.0563	0.0152	0.1004	7e-04
3	rs74785899	36122123	0.98	0.188103243221556	0.86	0.318862054747229	0.399695843907923	0.120406618012422	0.0159	0.0319	0.0121	0.0022	0.1575	0.0037	0.0029	0.0806	9e-04	0.0943	0.1574	0.0234	0.0031	0.1127	0.0313	0.0034	0.0026	0.0021	8e-04	0.0294	0.0231	0.032	0.0565	0.0152	0.1002	7e-04
3	rs17034138	36136335	0.98	0.188103243221556	0.86	0.318862054747229	0.400826310711603	0.121105112509789	0.0159	0.0319	0.0121	0.0022	0.1576	0.0036	0.0029	0.0806	9e-04	0.0943	0.1575	0.0234	0.0031	0.1128	0.0314	0.0034	0.0026	0.0021	8e-04	0.0294	0.0231	0.032	0.0565	0.0152	0.1002	7e-04
3	rs17829662	36142512	0.97	0.212405230483542	0.86	0.318862054747229	0.400147837988639	0.121279973499453	0.0159	0.0319	0.0121	0.0022	0.1577	0.0036	0.0029	0.0807	9e-04	0.0943	0.1575	0.0233	0.0031	0.1128	0.0314	0.0034	0.0026	0.002	8e-04	0.0294	0.0231	0.032	0.0565	0.0151	0.1001	7e-04
3	rs6550393	36145069	0.97	0.212405230483542	0.86	0.318862054747229	0.397946794025112	0.119970831647177	0.0159	0.0319	0.012	0.0022	0.1577	0.0036	0.0029	0.0807	9e-04	0.0943	0.1576	0.0233	0.0031	0.1128	0.0314	0.0034	0.0026	0.002	8e-04	0.0294	0.0231	0.032	0.0566	0.0151	0.1001	7e-04
3	rs2122392	36152536	0.97	0.212405230483542	0.86	0.318862054747229	0.389817072188066	0.116419935678412	0.0159	0.0319	0.012	0.0022	0.1577	0.0036	0.0029	0.0806	9e-04	0.0944	0.1577	0.0233	0.003	0.1128	0.0313	0.0034	0.0026	0.0019	8e-04	0.0294	0.0231	0.0319	0.0566	0.0152	0.1001	6e-04
3	rs2122393	36152537	0.97	0.212405230483542	0.86	0.318862054747229	0.389203791081976	0.116419935678412	0.0159	0.0319	0.012	0.0022	0.1577	0.0036	0.0029	0.0806	9e-04	0.0944	0.1577	0.0232	0.003	0.1128	0.0313	0.0034	0.0026	0.0019	8e-04	0.0294	0.0231	0.0319	0.0566	0.0152	0.1001	6e-04
3	rs77524050	36173063	0.97	0.212405230483542	0.86	0.318862054747229	0.39423587508606	0.116678387763124	0.0159	0.032	0.012	0.0023	0.1576	0.0036	0.0029	0.0806	9e-04	0.0946	0.1576	0.0232	0.003	0.1129	0.0313	0.0034	0.0026	0.002	8e-04	0.0294	0.0231	0.0319	0.0566	0.0151	0.1	6e-04
3	rs13067111	36179782	0.98	0.188103243221556	0.86	0.318862054747229	0.39535854598677	0.117714364705915	0.0159	0.032	0.012	0.0023	0.1575	0.0036	0.0029	0.0805	9e-04	0.0947	0.1576	0.0232	0.003	0.1129	0.0313	0.0034	0.0026	0.002	8e-04	0.0294	0.0231	0.0319	0.0566	0.0151	0.1	6e-04
3	rs34863528	36189317	0.98	0.188103243221556	0.86	0.318862054747229	0.444310062558035	0.0872775472308369	0.014	0.0323	0.0115	0.0022	0.1585	0.0034	0.0028	0.0798	7e-04	0.0953	0.1579	0.0225	0.0029	0.1154	0.0318	0.0031	0.0027	0.002	7e-04	0.0292	0.0229	0.0318	0.057	0.015	0.1001	6e-04
3	rs62243972	36208911	0.98	0.188103243221556	0.86	0.318862054747229	0.465448912451454	0.0864325386036107	0.014	0.0324	0.0114	0.0022	0.1586	0.0034	0.0028	0.0797	7e-04	0.0951	0.1578	0.0224	0.0029	0.1159	0.0319	0.0031	0.0027	0.002	7e-04	0.0292	0.0228	0.0318	0.0571	0.0149	0.1001	6e-04
3	rs1901030	36213692	0.98	0.188103243221556	0.86	0.318862054747229	0.463927394241362	0.0868162252304122	0.014	0.0324	0.0114	0.0022	0.1586	0.0034	0.0028	0.0796	7e-04	0.0952	0.1578	0.0223	0.0029	0.1159	0.0319	0.0031	0.0027	0.0019	7e-04	0.0292	0.0228	0.0318	0.0571	0.0149	0.1002	6e-04
3	rs7646931	36214751	0.98	0.188103243221556	0.86	0.318862054747229	0.463501804817973	0.0868162252304122	0.014	0.0324	0.0114	0.0022	0.1586	0.0034	0.0028	0.0797	7e-04	0.0952	0.1578	0.0223	0.0029	0.1159	0.0319	0.0031	0.0027	0.0019	7e-04	0.0292	0.0228	0.0318	0.0572	0.0149	0.1002	6e-04
3	rs114648962	36236678	0.97	0.212405230483542	0.86	0.318862054747229	0.558591146123184	0.0845243513721715	0.014	0.0326	0.0113	0.002	0.1585	0.0032	0.0028	0.0789	5e-04	0.0949	0.1576	0.0223	0.0028	0.1162	0.0323	0.003	0.0027	0.0019	5e-04	0.0296	0.0233	0.032	0.0577	0.0144	0.1004	5e-04
3	rs116076651	36240916	0.97	0.212405230483542	0.86	0.318862054747229	0.561985691226453	0.0892878838085201	0.014	0.0326	0.0113	0.002	0.1584	0.0032	0.0028	0.0789	5e-04	0.0949	0.1576	0.0223	0.0028	0.1163	0.0323	0.003	0.0027	0.0019	5e-04	0.0296	0.0233	0.032	0.0577	0.0144	0.1004	5e-04
3	rs9818176	36244334	0.97	0.212405230483542	0.86	0.318862054747229	0.555603974568383	0.0939963386278548	0.014	0.0325	0.0113	0.002	0.1584	0.0032	0.0028	0.0789	5e-04	0.0949	0.1576	0.0223	0.0028	0.1163	0.0323	0.003	0.0027	0.0019	6e-04	0.0296	0.0233	0.032	0.0578	0.0144	0.1004	5e-04
3	rs79996299	36253650	0.97	0.212405230483542	0.86	0.318862054747229	0.554543682239894	0.0855144735683938	0.014	0.0325	0.0113	0.002	0.1585	0.0032	0.0028	0.0789	5e-04	0.0948	0.1577	0.0222	0.0028	0.1163	0.0323	0.003	0.0027	0.0019	5e-04	0.0296	0.0233	0.032	0.0578	0.0144	0.1004	5e-04
3	rs285313	36254709	0.97	0.212405230483542	0.86	0.318862054747229	0.551500646223389	0.0840689375782161	0.014	0.0325	0.0113	0.002	0.1585	0.0032	0.0028	0.0789	5e-04	0.0948	0.1576	0.0222	0.0028	0.1163	0.0323	0.003	0.0027	0.0019	5e-04	0.0297	0.0234	0.032	0.0578	0.0144	0.1004	5e-04
3	rs78141303	36271317	0.97	0.212405230483542	0.85	0.356744695657816	0.568602595271495	0.0856672111235445	0.014	0.0325	0.0112	0.002	0.1585	0.0032	0.0028	0.0789	5e-04	0.0946	0.1576	0.0222	0.0028	0.1161	0.0323	0.0029	0.0027	0.0019	5e-04	0.0297	0.0234	0.032	0.0579	0.0143	0.1006	5e-04
3	rs76767803	36271870	0.97	0.212405230483542	0.85	0.356744695657816	0.571017721258052	0.0788295673986601	0.0139	0.0325	0.0112	0.0021	0.1586	0.0033	0.0028	0.079	5e-04	0.0944	0.1575	0.0222	0.0028	0.1161	0.0323	0.0029	0.0028	0.0019	6e-04	0.0298	0.0233	0.032	0.058	0.0143	0.1007	5e-04
3	rs114010313	36293491	0.97	0.212405230483542	0.85	0.356744695657816	0.594062179898063	0.0693281128621609	0.0139	0.0326	0.0111	0.0022	0.1586	0.0034	0.0029	0.0791	4e-04	0.0939	0.1573	0.0221	0.0028	0.1161	0.0323	0.0029	0.0028	0.0019	6e-04	0.0299	0.0233	0.0321	0.0582	0.0143	0.1009	5e-04
3	rs772626	36301545	0.97	0.212405230483542	0.85	0.356744695657816	0.592626583944502	0.0682804632597533	0.0139	0.0326	0.0111	0.0022	0.1586	0.0035	0.0029	0.0791	4e-04	0.0938	0.1573	0.0221	0.0028	0.1161	0.0323	0.0029	0.0028	0.0019	6e-04	0.0299	0.0233	0.0321	0.0582	0.0143	0.101	5e-04
3	rs35167026	36301708	0.97	0.212405230483542	0.85	0.356744695657816	0.592899906781708	0.0684197657324233	0.0139	0.0326	0.0111	0.0022	0.1586	0.0035	0.0029	0.0791	4e-04	0.0938	0.1573	0.0221	0.0028	0.1161	0.0323	0.0029	0.0028	0.0019	6e-04	0.0299	0.0233	0.0321	0.0582	0.0143	0.101	5e-04
3	rs13085175	36309729	0.97	0.212405230483542	0.85	0.356744695657816	0.598378609958516	0.065519386739129	0.0138	0.0326	0.0112	0.0022	0.1586	0.0035	0.0029	0.079	4e-04	0.0935	0.1571	0.0221	0.0028	0.1159	0.0324	0.003	0.0028	0.0019	6e-04	0.03	0.0233	0.0321	0.0582	0.0144	0.1011	6e-04
3	rs114709727	36318427	0.97	0.212405230483542	0.85	0.356744695657816	0.602640622536523	0.0653142331235435	0.0138	0.0326	0.0112	0.0022	0.1587	0.0035	0.0029	0.079	4e-04	0.0934	0.157	0.0221	0.0028	0.1157	0.0325	0.003	0.0028	0.0019	6e-04	0.03	0.0232	0.0322	0.0583	0.0145	0.1012	6e-04
3	rs79656299	36326852	0.97	0.212405230483542	0.85	0.356744695657816	0.601883439880801	0.0652459086315517	0.0138	0.0326	0.0112	0.0022	0.1587	0.0035	0.0029	0.079	4e-04	0.0934	0.157	0.0221	0.0028	0.1156	0.0325	0.003	0.0028	0.0019	6e-04	0.03	0.0232	0.0322	0.0583	0.0145	0.1013	6e-04
3	rs6771721	36330550	0.97	0.212405230483542	0.85	0.356744695657816	0.601883439880801	0.0657248103554175	0.0138	0.0326	0.0112	0.0022	0.1587	0.0035	0.0029	0.079	4e-04	0.0934	0.1569	0.0221	0.0028	0.1156	0.0325	0.003	0.0028	0.0019	6e-04	0.03	0.0231	0.0322	0.0583	0.0145	0.1013	6e-04
3	rs17034831	36339005	0.97	0.212405230483542	0.85	0.356744695657816	0.628645106187801	0.0588934940657599	0.0137	0.0326	0.0111	0.0022	0.1587	0.0036	0.0029	0.079	4e-04	0.093	0.1568	0.0221	0.0028	0.1157	0.0326	0.003	0.0028	0.002	6e-04	0.03	0.0231	0.0322	0.0583	0.0145	0.1015	6e-04
3	rs1479151	36344479	0.96	0.238871757466757	0.84	0.397589870063919	0.62976882473672	0.0552157708384631	0.0136	0.0326	0.0111	0.0022	0.1588	0.0037	0.0029	0.079	4e-04	0.0928	0.1567	0.0222	0.0028	0.1157	0.0327	0.003	0.0028	0.002	6e-04	0.0301	0.0231	0.0322	0.0584	0.0145	0.1016	6e-04
3	rs75150572	36345489	0.96	0.238871757466757	0.84	0.397589870063919	0.632230154927358	0.0550250321670733	0.0136	0.0325	0.0111	0.0022	0.1588	0.0037	0.0029	0.079	4e-04	0.0928	0.1567	0.0222	0.0028	0.1157	0.0327	0.003	0.0028	0.002	6e-04	0.0301	0.0231	0.0322	0.0584	0.0145	0.1016	6e-04
3	rs13068896	36345769	0.96	0.238871757466757	0.83	0.441484906400802	0.632089389388768	0.0549615158225344	0.0136	0.0325	0.0111	0.0022	0.1588	0.0037	0.0029	0.079	4e-04	0.0928	0.1567	0.0222	0.0028	0.1157	0.0327	0.003	0.0028	0.002	6e-04	0.0301	0.0231	0.0322	0.0584	0.0145	0.1016	6e-04
3	rs17034848	36345965	0.96	0.238871757466757	0.83	0.441484906400802	0.640419006187623	0.0564303715929338	0.0136	0.0325	0.0111	0.0022	0.1588	0.0037	0.0029	0.079	4e-04	0.0927	0.1566	0.0222	0.0028	0.1157	0.0327	0.003	0.0028	0.002	6e-04	0.0301	0.0231	0.0322	0.0584	0.0145	0.1016	6e-04
3	rs75712982	36349436	0.96	0.238871757466757	0.83	0.441484906400802	0.667002219740236	0.0795696654888375	0.0134	0.0321	0.0108	0.0024	0.16	0.0037	0.0029	0.0782	7e-04	0.0905	0.1563	0.0224	0.0031	0.1152	0.0332	0.003	0.0026	0.0021	0.0011	0.0308	0.023	0.0326	0.0589	0.0144	0.1013	9e-04
3	rs116551266	36350049	0.95	0.267590046340022	0.83	0.441484906400802	0.664912301249929	0.0795696654888375	0.0134	0.0321	0.0108	0.0025	0.16	0.0037	0.0029	0.0782	7e-04	0.0905	0.1563	0.0224	0.0031	0.1152	0.0332	0.003	0.0026	0.0021	0.0011	0.0308	0.023	0.0326	0.0589	0.0144	0.1013	9e-04
3	rs78884818	36359819	0.95	0.267590046340022	0.83	0.441484906400802	0.643892503535418	0.0784605750124373	0.0134	0.0321	0.0108	0.0025	0.1602	0.0037	0.0029	0.078	7e-04	0.0903	0.1563	0.0224	0.0031	0.1151	0.0332	0.0029	0.0026	0.0022	0.0012	0.031	0.023	0.0326	0.059	0.0144	0.1012	9e-04
3	rs10510683	36361555	0.95	0.267590046340022	0.83	0.441484906400802	0.640773053039154	0.0769916772619954	0.0134	0.0321	0.0108	0.0025	0.1602	0.0037	0.0029	0.078	7e-04	0.0903	0.1563	0.0224	0.0031	0.1151	0.0332	0.0029	0.0026	0.0022	0.0012	0.031	0.023	0.0326	0.059	0.0144	0.1013	9e-04
3	rs17034893	36371328	0.95	0.267590046340022	0.83	0.441484906400802	0.639923490233774	0.0780922886293486	0.0134	0.0319	0.0108	0.0025	0.1602	0.0037	0.0029	0.0779	7e-04	0.0903	0.1563	0.0224	0.0031	0.1151	0.0332	0.003	0.0026	0.0022	0.0012	0.031	0.023	0.0326	0.059	0.0144	0.1013	9e-04
3	rs116835065	36377877	0.95	0.267590046340022	0.83	0.441484906400802	0.624159411095776	0.0784605750124373	0.0133	0.0318	0.0108	0.0025	0.1604	0.0037	0.0029	0.0774	7e-04	0.0903	0.1563	0.0225	0.0032	0.1153	0.0332	0.003	0.0026	0.0022	0.0012	0.031	0.0232	0.0326	0.0589	0.0144	0.1014	9e-04
3	rs12631282	36378607	0.95	0.267590046340022	0.83	0.441484906400802	0.623669680113269	0.078018716176503	0.0133	0.0318	0.0108	0.0025	0.1604	0.0037	0.0029	0.0774	7e-04	0.0903	0.1563	0.0225	0.0032	0.1153	0.0332	0.003	0.0026	0.0022	0.0012	0.031	0.0232	0.0326	0.0589	0.0144	0.1014	9e-04
3	rs75245549	36382354	0.95	0.267590046340022	0.83	0.441484906400802	0.622690746281771	0.0759702103704324	0.0133	0.0318	0.0108	0.0025	0.1604	0.0037	0.0029	0.0774	7e-04	0.0903	0.1563	0.0225	0.0032	0.1153	0.0332	0.003	0.0026	0.0022	0.0012	0.031	0.0232	0.0326	0.0589	0.0144	0.1014	9e-04
3	rs73068191	36383514	0.95	0.267590046340022	0.82	0.488512084344485	0.621852220822909	0.0752440170072701	0.0133	0.0318	0.0108	0.0025	0.1604	0.0037	0.0029	0.0774	7e-04	0.0903	0.1563	0.0225	0.0032	0.1154	0.0332	0.003	0.0026	0.0022	0.0012	0.031	0.0232	0.0326	0.0589	0.0144	0.1014	9e-04
3	rs73070103	36389289	0.95	0.267590046340022	0.82	0.488512084344485	0.6182942667199	0.109104213789903	0.0131	0.0318	0.0109	0.0025	0.1604	0.0037	0.0029	0.0758	7e-04	0.0901	0.1564	0.0225	0.0032	0.1152	0.0333	0.003	0.0026	0.0022	0.0013	0.0311	0.0234	0.0325	0.0601	0.0144	0.1015	0.001
3	rs71328141	36395655	0.95	0.267590046340022	0.82	0.488512084344485	0.618712363597015	0.110704851781014	0.0131	0.0318	0.0109	0.0025	0.1604	0.0037	0.0029	0.0758	7e-04	0.0901	0.1564	0.0225	0.0032	0.1152	0.0333	0.003	0.0026	0.0022	0.0013	0.0311	0.0234	0.0325	0.0601	0.0144	0.1015	0.001
3	rs62245675	36395934	0.95	0.267590046340022	0.82	0.488512084344485	0.618782059015198	0.11112755530908	0.0131	0.0318	0.0109	0.0025	0.1604	0.0037	0.0029	0.0758	7e-04	0.0901	0.1564	0.0225	0.0032	0.1152	0.0333	0.003	0.0026	0.0022	0.0013	0.0311	0.0234	0.0325	0.0601	0.0144	0.1015	0.001
3	rs57155368	36404561	0.95	0.267590046340022	0.82	0.488512084344485	0.652292267247981	0.13730679929143	0.0131	0.0318	0.0109	0.0025	0.1604	0.0037	0.0029	0.0757	8e-04	0.09	0.1563	0.0225	0.0032	0.1151	0.0333	0.003	0.0026	0.0022	0.0013	0.0311	0.0233	0.0326	0.0602	0.0144	0.1015	0.001
3	rs6775328	36405852	0.95	0.267590046340022	0.81	0.53874877155386	0.663113023194111	0.132665642787072	0.0131	0.0318	0.0109	0.0025	0.1603	0.0037	0.0029	0.0757	8e-04	0.0899	0.1562	0.0225	0.0032	0.1151	0.0333	0.003	0.0026	0.0022	0.0013	0.0311	0.0233	0.0326	0.0602	0.0144	0.1015	0.001
3	rs2965054	36414422	0.95	0.267590046340022	0.81	0.53874877155386	0.642899203708977	0.10818162256468	0.0131	0.0315	0.0121	0.0025	0.159	0.004	0.0031	0.0737	0.0011	0.0887	0.1549	0.0228	0.0034	0.1119	0.0342	0.0033	0.0026	0.0028	0.0017	0.0323	0.0242	0.0333	0.0625	0.0141	0.1011	0.0015
3	rs56006618	36419502	0.94	0.298643641979994	0.81	0.53874877155386	0.695982033186453	0.156443977835024	0.0131	0.0312	0.0131	0.0025	0.1597	0.0042	0.0032	0.0727	0.0013	0.0882	0.1542	0.0231	0.0035	0.11	0.0348	0.0036	0.0026	0.0032	0.0019	0.033	0.0247	0.0306	0.0637	0.0139	0.1013	0.0019
3	rs62245718	36422403	0.94	0.298643641979994	0.8	0.592267592767429	0.683536080188447	0.177155416492405	0.0131	0.0312	0.0131	0.0025	0.1597	0.0042	0.0032	0.0727	0.0014	0.0881	0.1542	0.0231	0.0035	0.1099	0.0348	0.0036	0.0026	0.0032	0.002	0.033	0.0247	0.0306	0.0639	0.0139	0.1012	0.0019
3	rs114885120	36435194	0.94	0.298643641979994	0.8	0.592267592767429	0.669456234708941	0.171769339030634	0.0131	0.0312	0.0131	0.0025	0.1597	0.0042	0.0032	0.0726	0.0014	0.0882	0.1542	0.0231	0.0035	0.1099	0.0347	0.0036	0.0026	0.0032	0.002	0.0331	0.0247	0.0306	0.064	0.0138	0.1012	0.0019
3	rs17035012	36440897	0.94	0.298643641979994	0.8	0.592267592767429	0.666137067048414	0.1696904163356	0.0132	0.0312	0.0131	0.0025	0.1597	0.0042	0.0032	0.0726	0.0014	0.0881	0.1542	0.0231	0.0035	0.1099	0.0347	0.0036	0.0026	0.0032	0.002	0.0331	0.0247	0.0306	0.064	0.0138	0.1012	0.0019
3	rs17035024	36442842	0.94	0.298643641979994	0.8	0.592267592767429	0.66527242091547	0.172364936005545	0.0132	0.0312	0.0131	0.0025	0.1597	0.0042	0.0032	0.0726	0.0014	0.0881	0.1542	0.0231	0.0035	0.1099	0.0347	0.0036	0.0026	0.0032	0.002	0.0331	0.0247	0.0306	0.0641	0.0138	0.1012	0.0019
3	rs73830314	36452424	0.94	0.298643641979994	0.8	0.592267592767429	0.673651862961871	0.195102369144182	0.0132	0.0311	0.0131	0.0025	0.1597	0.0042	0.0032	0.0725	0.0014	0.0882	0.1542	0.0231	0.0035	0.1098	0.0347	0.0036	0.0026	0.0032	0.002	0.0331	0.0248	0.0306	0.0641	0.0138	0.1011	0.0019
3	rs73830316	36453013	0.94	0.298643641979994	0.8	0.592267592767429	0.674303966033313	0.192104727748342	0.0132	0.0311	0.0131	0.0025	0.1597	0.0042	0.0032	0.0725	0.0014	0.0882	0.1542	0.0231	0.0035	0.1098	0.0347	0.0036	0.0026	0.0032	0.002	0.0331	0.0248	0.0306	0.0641	0.0139	0.1011	0.0019
3	rs112276170	36454028	0.94	0.298643641979994	0.8	0.592267592767429	0.675463961057147	0.200098280091816	0.0132	0.0311	0.0131	0.0025	0.1597	0.0042	0.0032	0.0724	0.0014	0.0882	0.1542	0.0231	0.0035	0.1098	0.0347	0.0036	0.0026	0.0032	0.002	0.0331	0.0248	0.0306	0.0641	0.0139	0.101	0.0019
3	rs79319818	36460611	0.94	0.298643641979994	0.8	0.592267592767429	0.679022020037211	0.213198340012011	0.0132	0.0311	0.0131	0.0025	0.1598	0.0042	0.0032	0.0723	0.0014	0.0882	0.1542	0.0231	0.0035	0.1098	0.0347	0.0036	0.0026	0.0032	0.002	0.0331	0.0248	0.0306	0.0641	0.0139	0.101	0.0019
3	rs116138546	36461131	0.94	0.298643641979994	0.8	0.592267592767429	0.682369876728714	0.21490866035715	0.0132	0.0311	0.0131	0.0025	0.1598	0.0042	0.0032	0.0723	0.0015	0.0882	0.1542	0.0231	0.0035	0.1098	0.0347	0.0036	0.0026	0.0032	0.002	0.0331	0.0248	0.0305	0.0641	0.0139	0.101	0.0019
3	rs75940917	36471902	0.94	0.298643641979994	0.8	0.592267592767429	0.708676367299498	0.253637154796602	0.0132	0.0311	0.0131	0.0025	0.1599	0.0042	0.0032	0.0722	0.0015	0.0882	0.1541	0.0231	0.0035	0.1098	0.0347	0.0036	0.0026	0.0033	0.002	0.0331	0.0248	0.0305	0.0642	0.0138	0.101	0.0019
3	rs75265240	36474423	0.94	0.298643641979994	0.8	0.592267592767429	0.729634355514783	0.26294879905751	0.0131	0.0311	0.0131	0.0025	0.1599	0.0042	0.0032	0.0722	0.0015	0.0882	0.1541	0.0231	0.0035	0.1098	0.0348	0.0036	0.0026	0.0033	0.0021	0.0331	0.0248	0.0305	0.0642	0.0138	0.1009	0.0019
3	rs9860312	36475036	0.94	0.298643641979994	0.8	0.592267592767429	0.73143688230185	0.266496312868419	0.0131	0.0311	0.0131	0.0025	0.1599	0.0042	0.0032	0.0721	0.0015	0.0882	0.1541	0.0231	0.0035	0.1098	0.0348	0.0036	0.0026	0.0033	0.0021	0.0331	0.0248	0.0305	0.0642	0.0138	0.1009	0.0019
3	rs11921700	36475542	0.94	0.298643641979994	0.8	0.592267592767429	0.734596025724708	0.270980253387038	0.0131	0.0311	0.0131	0.0025	0.16	0.0042	0.0032	0.0721	0.0015	0.0882	0.1541	0.0231	0.0035	0.1098	0.0348	0.0036	0.0026	0.0033	0.0021	0.0331	0.0248	0.0305	0.0643	0.0138	0.1009	0.0019
3	rs114423872	36475600	0.94	0.298643641979994	0.79	0.649136622646432	0.735876433323463	0.263748554311803	0.0131	0.0311	0.0131	0.0025	0.16	0.0042	0.0032	0.0721	0.0015	0.0882	0.1541	0.0231	0.0035	0.1098	0.0348	0.0036	0.0026	0.0033	0.0021	0.0331	0.0248	0.0305	0.0643	0.0138	0.1009	0.0019
3	rs56344205	36475679	0.94	0.298643641979994	0.78	0.709419594942363	0.738440195739058	0.267988377979886	0.0131	0.0311	0.0132	0.0025	0.16	0.0042	0.0032	0.0721	0.0015	0.0881	0.1542	0.0231	0.0035	0.1096	0.0348	0.0036	0.0026	0.0033	0.0021	0.0331	0.0248	0.0305	0.0643	0.0138	0.1008	0.0019
3	rs11717255	36484375	0.94	0.298643641979994	0.78	0.709419594942363	0.828388011634946	0.229079194451356	0.013	0.0308	0.0135	0.0025	0.1621	0.0042	0.0033	0.071	0.0017	0.0872	0.1553	0.0231	0.0035	0.108	0.0351	0.0036	0.0026	0.0034	0.0022	0.0332	0.0247	0.0307	0.0645	0.0136	0.1001	0.002
3	rs61273647	36485336	0.94	0.298643641979994	0.78	0.709419594942363	0.791855468606153	0.121454929311561	0.0126	0.0301	0.0139	0.0025	0.165	0.0042	0.0033	0.0697	0.002	0.0865	0.1547	0.0236	0.0035	0.1082	0.0353	0.0037	0.0026	0.0035	0.0024	0.0336	0.0245	0.0308	0.0643	0.0136	0.0992	0.0022
3	rs870445	36488495	0.9	0.447749409690379	0.77	0.773176121721263	2.15620986479717	0.275255600239496	0.0109	0.0271	0.0155	0.0024	0.1772	0.0042	0.0031	0.0643	0.0031	0.0835	0.1515	0.0251	0.0033	0.1101	0.0364	0.004	0.0024	0.005	0.0031	0.0346	0.0237	0.0312	0.063	0.0134	0.0943	0.0026
3	rs4678879	36490020	0.9	0.447749409690379	0.77	0.773176121721263	2.17638701216121	0.243316969283838	0.0109	0.0271	0.0155	0.0024	0.1772	0.0042	0.0031	0.0643	0.0032	0.0835	0.1514	0.0251	0.0033	0.1101	0.0365	0.004	0.0024	0.005	0.0031	0.0346	0.0238	0.0313	0.0631	0.0134	0.0943	0.0026
3	rs6764657	36490875	0.9	0.447749409690379	0.77	0.773176121721263	2.16384033367686	0.210109919967117	0.0109	0.0271	0.0155	0.0024	0.1773	0.0042	0.0031	0.0642	0.0032	0.0835	0.1514	0.0251	0.0033	0.1102	0.0365	0.004	0.0024	0.005	0.0031	0.0345	0.0237	0.0313	0.0631	0.0134	0.0943	0.0026
3	rs17035121	36497762	0.9	0.447749409690379	0.77	0.773176121721263	1.50112498771046	0.168802158004557	0.0114	0.0268	0.0154	0.0023	0.1781	0.004	0.003	0.0642	0.0032	0.0849	0.1513	0.0252	0.0032	0.1114	0.0334	0.0039	0.0023	0.005	0.0031	0.0348	0.024	0.0314	0.0632	0.0134	0.094	0.0026
3	rs76879083	36512332	0.9	0.447749409690379	0.77	0.773176121721263	1.4508237113265	0.195102369144182	0.0116	0.0268	0.0154	0.0023	0.1783	0.004	0.0029	0.0641	0.0032	0.0846	0.1514	0.0252	0.0032	0.1116	0.033	0.0039	0.0023	0.005	0.0031	0.0349	0.024	0.0314	0.0632	0.0134	0.0941	0.0025
3	rs116486567	36519353	0.9	0.447749409690379	0.77	0.773176121721263	1.42857208203644	0.156060166133246	0.0119	0.0268	0.0154	0.0023	0.1785	0.004	0.0029	0.064	0.0032	0.0843	0.1515	0.0252	0.0032	0.1119	0.0326	0.0039	0.0023	0.005	0.003	0.0351	0.0241	0.0314	0.0633	0.0134	0.0941	0.0025
3	rs9840835	36520457	0.9	0.447749409690379	0.77	0.773176121721263	1.43261734556058	0.151006531248728	0.0119	0.0268	0.0154	0.0023	0.1785	0.004	0.0029	0.064	0.0032	0.0843	0.1516	0.0252	0.0032	0.1119	0.0326	0.0039	0.0023	0.005	0.003	0.0351	0.0241	0.0314	0.0633	0.0134	0.0942	0.0025
3	rs34135865	36521185	0.9	0.447749409690379	0.77	0.773176121721263	1.42995291537365	0.14817249413562	0.0119	0.0267	0.0154	0.0023	0.1785	0.004	0.0029	0.064	0.0032	0.0843	0.1516	0.0252	0.0032	0.1119	0.0325	0.0039	0.0023	0.005	0.003	0.0351	0.0241	0.0314	0.0633	0.0134	0.0942	0.0025
3	rs10510685	36523062	0.9	0.447749409690379	0.77	0.773176121721263	1.4078209446822	0.144610580140629	0.0119	0.0267	0.0155	0.0023	0.1785	0.004	0.0029	0.064	0.0032	0.0843	0.1516	0.0252	0.0032	0.112	0.0325	0.0039	0.0023	0.005	0.003	0.0351	0.024	0.0314	0.0633	0.0134	0.0942	0.0025
3	rs2290530	36524405	0.9	0.447749409690379	0.77	0.773176121721263	1.39196552533488	0.13951106584179	0.0119	0.0267	0.0156	0.0023	0.1784	0.004	0.0029	0.0639	0.0032	0.0842	0.1517	0.0252	0.0031	0.1121	0.0324	0.0039	0.0023	0.005	0.003	0.0352	0.0241	0.0314	0.0633	0.0134	0.0942	0.0025
3	rs1869847	36529281	0.9	0.447749409690379	0.77	0.773176121721263	1.36908476591098	0.141635488226856	0.012	0.0267	0.0157	0.0023	0.1784	0.0039	0.0028	0.0638	0.0032	0.0844	0.1517	0.0252	0.0031	0.1121	0.0324	0.0038	0.0023	0.0049	0.003	0.0352	0.024	0.0314	0.0633	0.0134	0.0943	0.0025
3	rs78562003	36531529	0.9	0.447749409690379	0.77	0.773176121721263	1.36491345607031	0.144237467462872	0.012	0.0267	0.0158	0.0023	0.1784	0.0038	0.0028	0.0638	0.0032	0.0844	0.1517	0.0252	0.0031	0.1121	0.0324	0.0038	0.0023	0.0049	0.003	0.0352	0.024	0.0314	0.0633	0.0134	0.0943	0.0025
3	rs77810709	36534066	0.9	0.447749409690379	0.77	0.773176121721263	1.31523265569735	0.141450291838221	0.012	0.0267	0.0158	0.0023	0.1784	0.0038	0.0028	0.0637	0.0031	0.0845	0.1518	0.0252	0.0031	0.1121	0.0324	0.0038	0.0023	0.0049	0.003	0.0352	0.024	0.0314	0.0633	0.0134	0.0944	0.0024
3	rs116781452	36539719	0.9	0.447749409690379	0.77	0.773176121721263	1.3034931856263	0.141820772762153	0.012	0.0267	0.0158	0.0023	0.1784	0.0038	0.0028	0.0637	0.0031	0.0845	0.1518	0.0252	0.0031	0.1121	0.0324	0.0038	0.0023	0.0049	0.0029	0.0352	0.024	0.0315	0.0632	0.0134	0.0944	0.0024
3	rs11711733	36547133	0.9	0.447749409690379	0.77	0.773176121721263	1.28904122742229	0.138407328021447	0.012	0.0267	0.0158	0.0023	0.1785	0.0038	0.0028	0.0636	0.0031	0.0844	0.1518	0.0252	0.0031	0.1122	0.0324	0.0038	0.0023	0.0049	0.0029	0.0351	0.024	0.0315	0.0632	0.0134	0.0945	0.0024
3	rs75033615	36555054	0.9	0.447749409690379	0.77	0.773176121721263	1.17640330849158	0.149681578749105	0.0122	0.0266	0.0159	0.0022	0.1794	0.0037	0.0027	0.0631	0.003	0.0842	0.152	0.0251	0.003	0.1131	0.0322	0.0038	0.0022	0.0049	0.0028	0.0348	0.0239	0.0316	0.0626	0.0136	0.095	0.0022
3	rs1456068	36561141	0.9	0.447749409690379	0.77	0.773176121721263	1.121958289951	0.16693231003981	0.0124	0.0266	0.0159	0.0021	0.1805	0.0035	0.0025	0.0625	0.0028	0.084	0.1524	0.0251	0.0028	0.1141	0.0319	0.0037	0.0022	0.005	0.0025	0.0343	0.0238	0.0321	0.0621	0.0139	0.0954	0.002
3	rs62243790	36565049	0.9	0.447749409690379	0.77	0.773176121721263	1.11585221766069	0.16448313627982	0.0124	0.0266	0.0159	0.0021	0.1805	0.0035	0.0025	0.0624	0.0028	0.084	0.1524	0.0251	0.0028	0.1141	0.0319	0.0037	0.0022	0.005	0.0025	0.0343	0.0238	0.0321	0.0621	0.0139	0.0954	0.002
3	rs34328673	36565707	0.9	0.447749409690379	0.77	0.773176121721263	1.11226658693082	0.164190091256066	0.0124	0.0266	0.0159	0.0021	0.1805	0.0035	0.0025	0.0624	0.0028	0.084	0.1524	0.0251	0.0028	0.1141	0.0319	0.0037	0.0022	0.005	0.0025	0.0343	0.0238	0.0321	0.0621	0.0139	0.0954	0.002
3	rs3772105	36589040	0.9	0.447749409690379	0.77	0.773176121721263	1.12492628771201	0.160978777219812	0.0124	0.0266	0.0159	0.0021	0.1805	0.0035	0.0025	0.0623	0.0028	0.084	0.1525	0.0251	0.0028	0.1142	0.0319	0.0037	0.0022	0.005	0.0025	0.0343	0.0238	0.0321	0.0621	0.0139	0.0954	0.0019
3	rs4678888	36590098	0.9	0.447749409690379	0.77	0.773176121721263	1.13087158863835	0.161560986204375	0.0124	0.0266	0.0159	0.0021	0.1805	0.0035	0.0025	0.0623	0.0028	0.084	0.1525	0.0251	0.0028	0.1142	0.0319	0.0037	0.0022	0.005	0.0025	0.0343	0.0238	0.0322	0.0621	0.0139	0.0954	0.0019
3	rs60154321	36595264	0.9	0.447749409690379	0.77	0.773176121721263	1.12384665655642	0.155293550685093	0.0124	0.0267	0.0159	0.0021	0.1803	0.0035	0.0025	0.0629	0.0028	0.084	0.1523	0.0251	0.0028	0.1139	0.0319	0.0037	0.0022	0.005	0.0025	0.0343	0.0237	0.0322	0.0621	0.014	0.0954	0.0019
3	rs17195189	36597122	0.9	0.447749409690379	0.77	0.773176121721263	1.11845466228004	0.154623866827518	0.0124	0.0267	0.0159	0.0021	0.1803	0.0035	0.0025	0.0629	0.0028	0.084	0.1523	0.0251	0.0028	0.1139	0.0319	0.0037	0.0022	0.005	0.0025	0.0343	0.0237	0.0322	0.062	0.014	0.0954	0.0019
3	rs17035274	36597699	0.9	0.447749409690379	0.77	0.773176121721263	1.11486571266255	0.155293550685093	0.0124	0.0267	0.0159	0.0021	0.1803	0.0035	0.0025	0.0629	0.0028	0.084	0.1523	0.0251	0.0028	0.1139	0.0319	0.0037	0.0022	0.005	0.0025	0.0344	0.0237	0.0322	0.062	0.014	0.0954	0.0019
3	rs79571956	36599266	0.9	0.447749409690379	0.77	0.773176121721263	1.10564525938327	0.157886255595879	0.0124	0.0267	0.0159	0.0021	0.1803	0.0035	0.0025	0.063	0.0028	0.084	0.1523	0.0251	0.0028	0.1139	0.0319	0.0037	0.0022	0.005	0.0025	0.0344	0.0237	0.0322	0.062	0.014	0.0954	0.0019
3	rs1464411	36636183	0.9	0.447749409690379	0.77	0.773176121721263	1.03838664211538	0.139695333273199	0.0124	0.0266	0.016	0.0021	0.1803	0.0035	0.0025	0.0631	0.0026	0.0839	0.1523	0.0253	0.0027	0.1142	0.0317	0.0038	0.0022	0.005	0.0024	0.0344	0.0237	0.0323	0.0618	0.014	0.0955	0.0017
3	rs7649526	36643951	0.9	0.447749409690379	0.77	0.773176121721263	1.03324995321535	0.139971900793282	0.0124	0.0265	0.016	0.0021	0.1803	0.0035	0.0025	0.0631	0.0026	0.0839	0.1522	0.0254	0.0027	0.1142	0.0319	0.0038	0.0022	0.005	0.0024	0.0344	0.0236	0.0323	0.0618	0.014	0.0956	0.0017
3	rs56299599	36649406	0.9	0.447749409690379	0.77	0.773176121721263	0.978538175091337	0.149870600827366	0.0124	0.0265	0.016	0.0021	0.1803	0.0035	0.0025	0.0631	0.0026	0.0839	0.1522	0.0254	0.0027	0.1143	0.0318	0.0038	0.0022	0.005	0.0024	0.0344	0.0236	0.0323	0.0617	0.014	0.0956	0.0017
3	rs56105402	36668563	0.9	0.447749409690379	0.77	0.773176121721263	0.560986294595518	0.162727629385313	0.0129	0.0263	0.017	0.0021	0.1806	0.0037	0.0025	0.0622	0.0017	0.0828	0.1526	0.0265	0.0026	0.1153	0.0311	0.0041	0.0022	0.005	0.0021	0.0338	0.0237	0.0333	0.059	0.0147	0.0967	0.0017
3	rs115970092	36671404	0.9	0.447749409690379	0.77	0.773176121721263	0.55905649294687	0.164287752496347	0.0129	0.0263	0.017	0.0021	0.1806	0.0037	0.0025	0.0622	0.0016	0.0827	0.1527	0.0266	0.0026	0.1153	0.0311	0.0041	0.0022	0.005	0.002	0.0338	0.0237	0.0333	0.0588	0.0147	0.0967	0.0017
3	rs7643528	36672279	0.9	0.447749409690379	0.76	0.840461917458717	0.56893774339961	0.159816591465539	0.0129	0.0263	0.017	0.0021	0.1806	0.0037	0.0025	0.0622	0.0016	0.0827	0.1527	0.0266	0.0026	0.1153	0.0311	0.0041	0.0022	0.005	0.002	0.0338	0.0237	0.0333	0.0588	0.0147	0.0967	0.0017
3	rs76108617	36672332	0.9	0.447749409690379	0.76	0.840461917458717	0.568803673071889	0.159913326398094	0.0129	0.0263	0.017	0.0021	0.1806	0.0037	0.0025	0.0622	0.0016	0.0827	0.1527	0.0266	0.0026	0.1153	0.0311	0.0041	0.0022	0.005	0.002	0.0338	0.0237	0.0333	0.0588	0.0147	0.0967	0.0017
3	rs13323950	36679558	0.9	0.447749409690379	0.76	0.840461917458717	0.604018443534101	0.159913326398094	0.0129	0.0263	0.0171	0.0021	0.1807	0.0037	0.0025	0.062	0.0015	0.0826	0.1528	0.0266	0.0026	0.1153	0.0312	0.0041	0.0023	0.005	0.002	0.0336	0.0237	0.0334	0.0588	0.0148	0.0967	0.0017
3	rs73052135	36680258	0.9	0.447749409690379	0.76	0.840461917458717	0.589078702060867	0.161755220868962	0.0129	0.0263	0.0171	0.0021	0.1806	0.0037	0.0026	0.0619	0.0016	0.0826	0.1527	0.0266	0.0026	0.1152	0.0312	0.0041	0.0023	0.005	0.002	0.0336	0.0237	0.0335	0.0588	0.0148	0.0967	0.0017
3	rs4678893	36683612	0.9	0.447749409690379	0.76	0.840461917458717	0.57269770455102	0.164092450458626	0.0129	0.0263	0.0172	0.0021	0.1806	0.0037	0.0026	0.0618	0.0016	0.0827	0.1526	0.0266	0.0026	0.1151	0.0313	0.0041	0.0023	0.005	0.002	0.0336	0.0237	0.0336	0.0589	0.0148	0.0967	0.0017
3	rs35516497	36684391	0.9	0.447749409690379	0.76	0.840461917458717	0.557262585893672	0.165363373537302	0.0128	0.0263	0.0173	0.0022	0.1805	0.0037	0.0026	0.0616	0.0017	0.0824	0.1525	0.0266	0.0026	0.1149	0.0315	0.0042	0.0023	0.0049	0.0019	0.0335	0.0237	0.034	0.059	0.0149	0.0968	0.0017
3	rs11707751	36690903	0.9	0.447749409690379	0.76	0.840461917458717	0.410385507755897	0.129604341022581	0.0126	0.0265	0.0174	0.0024	0.1808	0.0039	0.0027	0.0617	0.0016	0.0823	0.1513	0.0267	0.0024	0.1133	0.0321	0.0043	0.0024	0.0042	0.0014	0.0328	0.0247	0.0355	0.0591	0.0149	0.0971	0.0016
3	rs9822112	36696707	0.89	0.491600132839596	0.76	0.840461917458717	0.407186558345805	0.130861674616815	0.0126	0.0265	0.0174	0.0024	0.1808	0.0039	0.0027	0.0617	0.0016	0.0823	0.1512	0.0268	0.0024	0.1131	0.0322	0.0042	0.0024	0.0041	0.0013	0.0328	0.0248	0.0357	0.0592	0.015	0.0971	0.0016
3	rs78024097	36701018	0.89	0.491600132839596	0.76	0.840461917458717	0.410042163756324	0.128977362941477	0.0126	0.0266	0.0174	0.0024	0.1808	0.0039	0.0027	0.0617	0.0016	0.0823	0.1511	0.0268	0.0024	0.113	0.0322	0.0042	0.0024	0.0041	0.0013	0.0327	0.0249	0.0358	0.0592	0.015	0.0971	0.0016
3	rs6782113	36702058	0.89	0.491600132839596	0.76	0.840461917458717	0.421100367911728	0.12799439413275	0.0126	0.0266	0.0175	0.0024	0.1808	0.0039	0.0027	0.0617	0.0016	0.0823	0.1511	0.0268	0.0024	0.113	0.0322	0.0042	0.0024	0.0041	0.0013	0.0327	0.0249	0.0358	0.0592	0.015	0.0971	0.0016
3	rs2139853	36703410	0.89	0.491600132839596	0.76	0.840461917458717	0.420694626760275	0.127192227947889	0.0125	0.0266	0.0175	0.0024	0.1808	0.004	0.0027	0.0617	0.0016	0.0822	0.1511	0.0268	0.0023	0.113	0.0323	0.0043	0.0024	0.0041	0.0012	0.0327	0.0249	0.0358	0.0592	0.015	0.0971	0.0016
3	rs17250081	36704567	0.89	0.491600132839596	0.76	0.840461917458717	0.417167128747933	0.125416370993296	0.0125	0.0266	0.0175	0.0024	0.1807	0.004	0.0027	0.0617	0.0016	0.0822	0.151	0.0269	0.0023	0.113	0.0323	0.0043	0.0024	0.0041	0.0012	0.0327	0.0249	0.0358	0.0593	0.015	0.0972	0.0016
3	rs115159739	36720524	0.89	0.491600132839596	0.76	0.840461917458717	0.496764187742802	0.117627900970223	0.0125	0.0269	0.0176	0.0026	0.18	0.0042	0.0028	0.0613	0.0018	0.0815	0.1503	0.0271	0.0023	0.1126	0.0321	0.0044	0.0026	0.0041	0.001	0.0329	0.0249	0.0362	0.0598	0.0153	0.0972	0.0019
3	rs78593175	36730260	0.89	0.491600132839596	0.76	0.840461917458717	0.513620353063136	0.117714364705915	0.0125	0.027	0.0177	0.0026	0.1799	0.0042	0.0029	0.0612	0.0018	0.0815	0.1503	0.0272	0.0023	0.1126	0.0321	0.0044	0.0026	0.0041	9e-04	0.0329	0.0249	0.0362	0.0599	0.0153	0.0972	0.0019
3	rs17197001	36730373	0.89	0.491600132839596	0.76	0.840461917458717	0.511578288220328	0.117195942938933	0.0125	0.027	0.0177	0.0026	0.1799	0.0042	0.0029	0.0612	0.0018	0.0815	0.1503	0.0271	0.0023	0.1126	0.0321	0.0044	0.0026	0.0041	9e-04	0.0329	0.0249	0.0362	0.0599	0.0153	0.0972	0.0019
3	rs75740838	36732970	0.89	0.491600132839596	0.76	0.840461917458717	0.513875884528552	0.118493618503065	0.0124	0.027	0.0177	0.0026	0.18	0.0042	0.0029	0.0612	0.0018	0.0815	0.1503	0.0272	0.0023	0.1127	0.0321	0.0044	0.0026	0.0041	9e-04	0.0328	0.0249	0.0362	0.0599	0.0153	0.0971	0.0019
3	rs1507881	36735419	0.89	0.491600132839596	0.76	0.840461917458717	0.520091094190187	0.117973900030531	0.0123	0.027	0.0177	0.0026	0.18	0.0042	0.0029	0.0612	0.0018	0.0815	0.1502	0.0272	0.0023	0.1127	0.0321	0.0044	0.0026	0.0041	9e-04	0.0327	0.0249	0.0362	0.0599	0.0154	0.0971	0.0019
3	rs10865875	36740273	0.89	0.491600132839596	0.76	0.840461917458717	0.523953380023428	0.11814704359979	0.0124	0.027	0.0178	0.0026	0.1803	0.0043	0.0029	0.0611	0.0019	0.0812	0.1497	0.0272	0.0023	0.1128	0.032	0.0044	0.0026	0.0041	0.001	0.0328	0.0248	0.0363	0.06	0.0155	0.0967	0.002
3	rs116447648	36746013	0.89	0.491600132839596	0.76	0.840461917458717	0.411416402334102	0.115474138660611	0.0123	0.0271	0.0179	0.0026	0.1814	0.0043	0.0031	0.0606	0.0018	0.0807	0.1487	0.0271	0.0022	0.1127	0.0318	0.0043	0.0028	0.0038	0.001	0.0337	0.0243	0.0367	0.0601	0.0157	0.097	0.002
3	rs9842768	36751494	0.89	0.491600132839596	0.76	0.840461917458717	0.316081498170306	0.110958399926122	0.0121	0.0273	0.018	0.0027	0.1831	0.0044	0.0035	0.0596	0.0018	0.0798	0.147	0.0269	0.0022	0.1123	0.0315	0.0042	0.003	0.0033	0.0011	0.035	0.0236	0.0375	0.0603	0.0161	0.0974	0.0021
3	rs115366760	36754398	0.89	0.491600132839596	0.76	0.840461917458717	0.31643201637926	0.114274638634281	0.0121	0.0273	0.0181	0.0027	0.1832	0.0045	0.0035	0.0595	0.0018	0.0795	0.1467	0.0269	0.0023	0.1124	0.0315	0.0042	0.0031	0.0033	0.0011	0.035	0.0235	0.0376	0.0603	0.0161	0.0975	0.0021
3	rs6803280	36755703	0.89	0.491600132839596	0.76	0.840461917458717	0.322725625257854	0.115216702404417	0.0121	0.0273	0.0181	0.0027	0.1832	0.0045	0.0035	0.0594	0.0018	0.0794	0.1466	0.0269	0.0023	0.1124	0.0315	0.0042	0.0031	0.0033	0.0011	0.0351	0.0235	0.0377	0.0603	0.0162	0.0975	0.0021
3	rs1507878	36774645	0.89	0.491600132839596	0.76	0.840461917458717	0.368860493684317	0.114274638634281	0.0122	0.0271	0.0183	0.0028	0.1833	0.0046	0.0037	0.0592	0.0018	0.0788	0.1459	0.0267	0.0023	0.1124	0.0315	0.0044	0.0032	0.0033	0.001	0.035	0.0236	0.0379	0.0605	0.0163	0.0976	0.0022
3	rs76345309	36776283	0.89	0.491600132839596	0.76	0.840461917458717	0.374413199795184	0.114616867058012	0.0122	0.0271	0.0183	0.0028	0.1833	0.0046	0.0037	0.0592	0.0018	0.0788	0.1459	0.0267	0.0023	0.1124	0.0315	0.0044	0.0032	0.0033	0.001	0.035	0.0236	0.0379	0.0605	0.0163	0.0976	0.0022
3	rs9882438	36776413	0.89	0.491600132839596	0.76	0.840461917458717	0.372503090820129	0.115130938815901	0.0122	0.0271	0.0183	0.0028	0.1833	0.0046	0.0037	0.0592	0.0018	0.0787	0.1459	0.0267	0.0023	0.1124	0.0315	0.0044	0.0032	0.0033	0.001	0.035	0.0236	0.0379	0.0605	0.0164	0.0976	0.0022
3	rs3796187	36779707	0.89	0.491600132839596	0.76	0.840461917458717	0.373648558787185	0.110958399926122	0.0122	0.0271	0.0183	0.0028	0.1833	0.0046	0.0037	0.0592	0.0018	0.0787	0.1459	0.0267	0.0023	0.1124	0.0314	0.0044	0.0032	0.0033	0.001	0.035	0.0236	0.0379	0.0605	0.0164	0.0976	0.0022
3	rs114671411	36780442	0.89	0.491600132839596	0.76	0.840461917458717	0.37233959889237	0.113165088611038	0.0122	0.0271	0.0183	0.0028	0.1833	0.0046	0.0037	0.0592	0.0018	0.0787	0.1459	0.0267	0.0023	0.1124	0.0314	0.0044	0.0032	0.0033	0.001	0.035	0.0236	0.0379	0.0605	0.0164	0.0976	0.0022
3	rs10510688	36786503	0.89	0.491600132839596	0.76	0.840461917458717	0.374085398992248	0.110451525745496	0.0122	0.0271	0.0183	0.0028	0.1834	0.0046	0.0037	0.0592	0.0018	0.0787	0.1457	0.0268	0.0024	0.1123	0.0314	0.0044	0.0032	0.0033	0.001	0.035	0.0235	0.0379	0.0605	0.0164	0.0977	0.0022
3	rs12489072	36789676	0.89	0.491600132839596	0.76	0.840461917458717	0.370108878176067	0.115130938815901	0.0122	0.027	0.0183	0.0028	0.1834	0.0047	0.0038	0.0592	0.0019	0.0787	0.1455	0.0269	0.0024	0.1123	0.0314	0.0044	0.0032	0.0033	0.001	0.035	0.0235	0.0379	0.0605	0.0164	0.0977	0.0023
3	rs4678546	36793613	0.89	0.491600132839596	0.76	0.840461917458717	0.390486662700519	0.141172662653769	0.0123	0.0269	0.0184	0.0029	0.1834	0.0048	0.0039	0.0588	0.002	0.0781	0.145	0.0269	0.0026	0.1122	0.0314	0.0046	0.0032	0.0033	0.0011	0.0348	0.0233	0.0381	0.0608	0.0166	0.0975	0.0024
3	rs73054245	36793646	0.89	0.491600132839596	0.76	0.840461917458717	0.39065415105442	0.150438181088848	0.0123	0.0269	0.0184	0.0029	0.1834	0.0048	0.0039	0.0588	0.002	0.0781	0.145	0.0269	0.0026	0.1122	0.0314	0.0046	0.0032	0.0033	0.0011	0.0348	0.0233	0.0381	0.0608	0.0166	0.0975	0.0024
3	rs56281634	36793707	0.89	0.491600132839596	0.76	0.840461917458717	0.395751860986163	0.170481345438242	0.0123	0.0269	0.0184	0.0029	0.1833	0.0048	0.0039	0.0588	0.002	0.0781	0.145	0.0268	0.0026	0.1122	0.0314	0.0046	0.0032	0.0033	0.0011	0.0348	0.0233	0.0381	0.0609	0.0166	0.0975	0.0024
3	rs7624436	36795896	0.89	0.491600132839596	0.76	0.840461917458717	0.461012897290208	0.149870600827366	0.0124	0.0271	0.0185	0.003	0.1829	0.005	0.0041	0.0592	0.0022	0.0776	0.1438	0.0268	0.0029	0.1113	0.0314	0.0049	0.0033	0.0035	0.0012	0.0345	0.0235	0.0385	0.0614	0.0169	0.0967	0.0026
3	rs73054253	36796838	0.88	0.538208189821859	0.76	0.840461917458717	0.489872619101996	0.152335667449292	0.0125	0.0273	0.0185	0.003	0.1827	0.0051	0.0041	0.0593	0.0023	0.0775	0.1433	0.0268	0.003	0.1111	0.0314	0.005	0.0034	0.0036	0.0013	0.0343	0.0236	0.0386	0.0616	0.017	0.0963	0.0027
3	rs7620657	36800257	0.87	0.587631181685492	0.76	0.840461917458717	1.21520624821078	0.277459056015846	0.0134	0.0285	0.0187	0.0035	0.1842	0.0061	0.0045	0.0596	0.0032	0.0743	0.136	0.0262	0.0038	0.1086	0.0317	0.0055	0.0036	0.0042	0.0019	0.0337	0.0237	0.0392	0.0638	0.0181	0.0956	0.0036
3	rs4991465	36800754	0.87	0.587631181685492	0.76	0.840461917458717	1.42088792075764	0.309341129294488	0.0135	0.0287	0.0185	0.0035	0.1843	0.0062	0.0046	0.0598	0.0033	0.0739	0.1354	0.0261	0.0039	0.1082	0.0317	0.0056	0.0037	0.0042	0.002	0.0336	0.0238	0.0392	0.0642	0.0182	0.0955	0.0038
3	rs78589773	36801406	0.87	0.587631181685492	0.76	0.840461917458717	1.46363845852917	0.333245919667993	0.0136	0.0288	0.0185	0.0035	0.1846	0.0062	0.0046	0.0599	0.0033	0.0736	0.135	0.0261	0.004	0.108	0.0315	0.0056	0.0037	0.0042	0.002	0.0335	0.0238	0.0393	0.0643	0.0183	0.0953	0.0038
3	rs12374066	36804653	0.87	0.587631181685492	0.76	0.840461917458717	1.51762779065563	0.355035268164582	0.0136	0.0288	0.0185	0.0036	0.185	0.0062	0.0046	0.06	0.0033	0.0734	0.1347	0.0261	0.004	0.1078	0.0315	0.0056	0.0037	0.0042	0.002	0.0335	0.0238	0.0394	0.0644	0.0183	0.0952	0.0039
3	rs113994270	36806368	0.87	0.587631181685492	0.76	0.840461917458717	1.54565010574063	0.387674954771589	0.0136	0.0289	0.0185	0.0036	0.185	0.0062	0.0046	0.06	0.0034	0.0733	0.1346	0.0261	0.004	0.1077	0.0315	0.0056	0.0037	0.0042	0.002	0.0335	0.0238	0.0395	0.0644	0.0183	0.0952	0.0039
3	rs13085798	36807684	0.87	0.587631181685492	0.76	0.840461917458717	1.56620197280252	0.377849367753773	0.0136	0.0289	0.0187	0.0036	0.1851	0.0062	0.0046	0.0599	0.0034	0.073	0.1352	0.0261	0.0041	0.1072	0.0314	0.0056	0.0037	0.0042	0.002	0.0337	0.0237	0.0393	0.0643	0.0183	0.0954	0.0039
3	rs116672902	36809226	0.87	0.587631181685492	0.76	0.840461917458717	1.57058951193077	0.411434010283075	0.0136	0.0289	0.0187	0.0036	0.1855	0.0062	0.0046	0.0598	0.0034	0.0729	0.1352	0.0261	0.0041	0.107	0.0314	0.0056	0.0037	0.0042	0.0021	0.0338	0.0237	0.0393	0.0643	0.0183	0.0952	0.0039
3	rs9838964	36812510	0.87	0.587631181685492	0.76	0.840461917458717	1.65561664588308	0.388187290811279	0.0136	0.0291	0.0187	0.0036	0.1863	0.0062	0.0046	0.06	0.0035	0.0727	0.1348	0.0263	0.0041	0.1067	0.0309	0.0056	0.0037	0.0042	0.0021	0.0339	0.0234	0.0393	0.0645	0.0183	0.0952	0.004
3	rs7612075	36812952	0.87	0.587631181685492	0.76	0.840461917458717	1.69049115819877	0.384604894468253	0.0135	0.0294	0.0186	0.0036	0.1868	0.0061	0.0045	0.0602	0.0035	0.0727	0.1344	0.0264	0.0041	0.1066	0.0307	0.0056	0.0036	0.0042	0.0021	0.0339	0.0232	0.0393	0.0645	0.0182	0.0953	0.004
3	rs17251442	36816503	0.87	0.587631181685492	0.76	0.840461917458717	1.66905566939044	0.421359429142685	0.0135	0.0301	0.0186	0.0035	0.1874	0.0061	0.0045	0.0604	0.0035	0.0726	0.1345	0.0266	0.0041	0.1061	0.03	0.0057	0.0036	0.0042	0.0022	0.0339	0.0228	0.0394	0.0647	0.0181	0.0947	0.004
3	rs17035576	36817025	0.87	0.587631181685492	0.76	0.840461917458717	1.67594630504	0.420442567764563	0.0135	0.0302	0.0186	0.0035	0.1875	0.0061	0.0045	0.0604	0.0035	0.0726	0.1346	0.0266	0.0041	0.1061	0.03	0.0057	0.0036	0.0042	0.0022	0.0339	0.0228	0.0394	0.0646	0.0181	0.0947	0.004
3	rs74525434	36820155	0.87	0.587631181685492	0.76	0.840461917458717	1.67511054210789	0.431216622713537	0.0135	0.0302	0.0186	0.0035	0.1875	0.0061	0.0045	0.0604	0.0035	0.0727	0.1345	0.0266	0.0041	0.1061	0.0299	0.0057	0.0036	0.0042	0.0022	0.0339	0.0228	0.0394	0.0646	0.0182	0.0947	0.004
3	rs79389688	36821482	0.87	0.587631181685492	0.76	0.840461917458717	1.65925908730794	0.436101978623683	0.0135	0.0302	0.0186	0.0035	0.1874	0.0061	0.0045	0.0604	0.0035	0.0727	0.1345	0.0266	0.0041	0.1061	0.0299	0.0057	0.0036	0.0042	0.0022	0.0339	0.0228	0.0394	0.0647	0.0182	0.0946	0.004
3	rs1876473	36823138	0.87	0.587631181685492	0.76	0.840461917458717	1.65853037204274	0.441399942218736	0.0134	0.0302	0.0186	0.0035	0.1875	0.0061	0.0045	0.0604	0.0035	0.0728	0.1345	0.0267	0.0041	0.1062	0.0298	0.0057	0.0036	0.0042	0.0022	0.0339	0.0227	0.0394	0.0647	0.0182	0.0946	0.004
3	rs68143935	36828139	0.87	0.587631181685492	0.76	0.840461917458717	1.52055280254488	0.50103743150804	0.0134	0.0303	0.0186	0.0035	0.1874	0.0061	0.0045	0.0605	0.0035	0.0728	0.1346	0.0267	0.004	0.1063	0.0297	0.0057	0.0036	0.0041	0.0022	0.0337	0.0229	0.0393	0.0646	0.0182	0.0946	0.004
3	rs73064071	36830730	0.87	0.587631181685492	0.76	0.840461917458717	1.44596698469464	0.614761945493761	0.0134	0.0303	0.0186	0.0035	0.1874	0.0061	0.0045	0.0605	0.0035	0.0727	0.1346	0.0267	0.004	0.1063	0.0296	0.0057	0.0036	0.0041	0.0021	0.0337	0.0229	0.0393	0.0646	0.0182	0.0946	0.004
3	rs67994182	36832949	0.85	0.695135765909148	0.76	0.840461917458717	0.966489366383001	0.29931031239706	0.0118	0.0322	0.0183	0.0035	0.1902	0.0058	0.0044	0.0597	0.003	0.0713	0.1339	0.0282	0.0038	0.108	0.0268	0.0055	0.0035	0.0036	0.002	0.034	0.0234	0.0405	0.065	0.019	0.0943	0.0034
3	rs4678904	36833883	0.84	0.753316385445839	0.76	0.840461917458717	0.288227330406397	0.174754481808434	0.01	0.0345	0.0172	0.003	0.1901	0.005	0.0037	0.06	0.0022	0.0719	0.1347	0.029	0.0038	0.1132	0.0244	0.0046	0.003	0.0028	0.0017	0.0348	0.023	0.0395	0.0675	0.0186	0.0947	0.0023
3	rs115774037	36834668	0.84	0.753316385445839	0.76	0.840461917458717	0.250870591688819	0.16020365553302	0.0099	0.035	0.0169	0.003	0.1906	0.005	0.0037	0.0597	0.002	0.0722	0.1348	0.0291	0.0037	0.1136	0.0239	0.0045	0.003	0.0027	0.0015	0.0348	0.023	0.0394	0.0681	0.0185	0.0947	0.0021
3	rs74783063	36835575	0.83	0.81451029553121	0.76	0.840461917458717	0.229589213008925	0.150154294629113	0.0097	0.0354	0.0166	0.0028	0.1913	0.0049	0.0036	0.0592	0.0018	0.0725	0.135	0.0293	0.0036	0.1141	0.0233	0.0044	0.0029	0.0026	0.0014	0.0347	0.023	0.0393	0.0687	0.0184	0.0946	0.0018
3	rs78058281	36836668	0.83	0.81451029553121	0.76	0.840461917458717	0.232674752925692	0.151860496844653	0.0097	0.0355	0.0165	0.0028	0.1916	0.0049	0.0036	0.059	0.0017	0.0725	0.135	0.0294	0.0036	0.1142	0.023	0.0043	0.0029	0.0025	0.0014	0.0347	0.0231	0.0393	0.069	0.0184	0.0947	0.0017
3	rs115370024	36842256	0.83	0.81451029553121	0.76	0.840461917458717	0.22988409562584	0.175253740160843	0.0097	0.0356	0.0164	0.0028	0.1918	0.0049	0.0036	0.0588	0.0017	0.0726	0.1351	0.0294	0.0035	0.1143	0.0228	0.0043	0.0029	0.0025	0.0013	0.0348	0.0232	0.0392	0.0692	0.0183	0.0947	0.0016
3	rs7646422	36848743	0.83	0.81451029553121	0.76	0.840461917458717	0.190955227323539	0.121192531147954	0.0097	0.0355	0.0163	0.0028	0.1914	0.0049	0.0036	0.06	0.0017	0.0727	0.1349	0.0294	0.0035	0.1142	0.0227	0.0043	0.0029	0.0025	0.0013	0.0348	0.0232	0.0392	0.0693	0.0183	0.0947	0.0016
3	rs11925676	36852754	0.83	0.81451029553121	0.76	0.840461917458717	0.182524518991912	0.111381473151021	0.0097	0.0354	0.0163	0.0028	0.1912	0.0048	0.0036	0.0606	0.0017	0.0727	0.1349	0.0293	0.0035	0.1142	0.0227	0.0043	0.0029	0.0025	0.0013	0.0348	0.0232	0.0392	0.0693	0.0183	0.0946	0.0016
3	rs9834970	36856030	0.83	0.81451029553121	0.76	0.840461917458717	0.190272729114839	0.104191205313512	0.0097	0.0354	0.0163	0.0028	0.1915	0.0048	0.0036	0.0608	0.0016	0.0728	0.135	0.0293	0.0035	0.114	0.0227	0.0043	0.0028	0.0025	0.0013	0.0349	0.0232	0.0393	0.0694	0.0182	0.0946	0.0016
3	rs906482	36856328	0.83	0.81451029553121	0.76	0.840461917458717	0.187031206622126	0.101808540055431	0.0097	0.0354	0.0163	0.0028	0.1916	0.0048	0.0036	0.0608	0.0016	0.0729	0.135	0.0292	0.0035	0.114	0.0226	0.0043	0.0028	0.0025	0.0013	0.0349	0.0232	0.0392	0.0694	0.0182	0.0946	0.0016
3	rs1532964	36860543	0.83	0.81451029553121	0.76	0.840461917458717	0.186581439248767	0.0778716561698616	0.0096	0.0354	0.0163	0.0027	0.1919	0.0048	0.0035	0.0611	0.0015	0.0734	0.1354	0.0291	0.0032	0.1133	0.0224	0.0043	0.0028	0.0024	0.0012	0.0348	0.024	0.0391	0.0692	0.018	0.0948	0.0014
3	rs4624519	36862980	0.83	0.81451029553121	0.76	0.840461917458717	0.186506538452824	0.0700302302099865	0.0095	0.0354	0.0163	0.0027	0.192	0.0048	0.0035	0.0611	0.0014	0.0735	0.1356	0.0292	0.0031	0.1134	0.0224	0.0043	0.0028	0.0024	0.0011	0.0348	0.024	0.0391	0.0692	0.018	0.0948	0.0014
3	rs78889204	36863059	0.83	0.81451029553121	0.76	0.840461917458717	0.185571735384781	0.0702414383832952	0.0095	0.0354	0.0163	0.0027	0.192	0.0048	0.0035	0.0611	0.0014	0.0735	0.1357	0.0292	0.0031	0.1134	0.0224	0.0043	0.0028	0.0024	0.0011	0.0348	0.024	0.0391	0.0692	0.018	0.0948	0.0014
3	rs77910537	36865483	0.83	0.81451029553121	0.76	0.840461917458717	0.194427038845073	0.0750991219077738	0.0095	0.0358	0.0164	0.0027	0.1919	0.0048	0.0035	0.0612	0.0014	0.0735	0.1357	0.0292	0.003	0.1134	0.0223	0.0042	0.0028	0.0023	0.0011	0.0347	0.0241	0.039	0.0692	0.018	0.0949	0.0014
3	rs147602680	36871124	0.83	0.81451029553121	0.76	0.840461917458717	0.196928781969258	0.0764072979413735	0.0095	0.036	0.0165	0.0027	0.1919	0.0048	0.0035	0.0612	0.0014	0.0735	0.1357	0.0292	0.003	0.1135	0.0223	0.0042	0.0028	0.0023	0.001	0.0346	0.0241	0.039	0.0691	0.018	0.0949	0.0014
3	rs9811916	36878086	0.83	0.81451029553121	0.76	0.840461917458717	0.202418289748343	0.0783868612179857	0.0095	0.0361	0.0165	0.0027	0.1918	0.0048	0.0034	0.0613	0.0014	0.0735	0.1357	0.0291	0.0029	0.1135	0.0223	0.0042	0.0028	0.0022	0.001	0.0346	0.0241	0.039	0.0691	0.018	0.0949	0.0014
3	rs35646283	36884011	0.83	0.81451029553121	0.76	0.840461917458717	0.208671499756677	0.0614679728446678	0.0094	0.0361	0.0165	0.0027	0.1921	0.0049	0.0036	0.0613	0.0012	0.0737	0.1357	0.0293	0.0027	0.1135	0.0222	0.0041	0.0027	0.0021	9e-04	0.0346	0.0242	0.0389	0.0692	0.018	0.0952	0.0013
3	rs112225247	36890331	0.83	0.81451029553121	0.76	0.840461917458717	0.211838443472894	0.0606046119938404	0.0094	0.036	0.0165	0.0027	0.1921	0.0049	0.0036	0.0613	0.0012	0.0738	0.1357	0.0293	0.0027	0.1135	0.0222	0.0041	0.0027	0.0021	9e-04	0.0346	0.0242	0.0389	0.0692	0.018	0.0953	0.0013
3	rs77195211	36890387	0.83	0.81451029553121	0.76	0.840461917458717	0.211596972847025	0.0604061116483617	0.0094	0.036	0.0165	0.0027	0.1921	0.0049	0.0036	0.0613	0.0012	0.0738	0.1357	0.0293	0.0027	0.1135	0.0222	0.0041	0.0027	0.0021	9e-04	0.0346	0.0242	0.0389	0.0692	0.018	0.0953	0.0013
3	rs4375995	36893000	0.82	0.87875982057053	0.76	0.840461917458717	0.217721112742587	0.0580457816552925	0.0094	0.036	0.0165	0.0026	0.1923	0.0049	0.0035	0.0614	0.0012	0.0738	0.1357	0.0293	0.0027	0.1135	0.0221	0.0041	0.0027	0.0021	8e-04	0.0347	0.0242	0.0389	0.0692	0.018	0.0953	0.0013
3	rs17807744	36894048	0.82	0.87875982057053	0.76	0.840461917458717	0.218949512630447	0.0583060569503148	0.0094	0.036	0.0165	0.0026	0.1923	0.0049	0.0035	0.0614	0.0012	0.0737	0.1357	0.0293	0.0027	0.1136	0.0221	0.0041	0.0027	0.0021	8e-04	0.0347	0.0242	0.0389	0.0692	0.018	0.0953	0.0013
3	rs62245253	36898036	0.82	0.87875982057053	0.76	0.840461917458717	0.223777250349177	0.0585668296669022	0.0094	0.036	0.0165	0.0026	0.1923	0.0049	0.0035	0.0614	0.0012	0.0737	0.1359	0.0293	0.0026	0.1135	0.0222	0.0041	0.0027	0.0021	8e-04	0.0347	0.0242	0.0389	0.0693	0.018	0.0954	0.0012
3	rs41511748	36898381	0.82	0.87875982057053	0.76	0.840461917458717	0.224899698980907	0.0577860044362551	0.0094	0.036	0.0165	0.0026	0.1922	0.0049	0.0035	0.0614	0.0012	0.0737	0.1359	0.0293	0.0026	0.1135	0.0222	0.0041	0.0027	0.0021	8e-04	0.0347	0.0242	0.0389	0.0693	0.018	0.0954	0.0012
3	rs17201603	36898973	0.82	0.87875982057053	0.76	0.840461917458717	0.225274544498814	0.0584363811717899	0.0094	0.0359	0.0165	0.0026	0.1922	0.0049	0.0035	0.0614	0.0012	0.0737	0.1359	0.0293	0.0026	0.1135	0.0222	0.0041	0.0027	0.002	8e-04	0.0347	0.0242	0.0389	0.0693	0.018	0.0954	0.0012
3	rs61732326	36898991	0.82	0.87875982057053	0.76	0.840461917458717	0.225024608825048	0.0585015898902488	0.0094	0.0359	0.0165	0.0026	0.1922	0.0049	0.0035	0.0614	0.0012	0.0737	0.1359	0.0293	0.0026	0.1135	0.0222	0.0041	0.0027	0.002	8e-04	0.0347	0.0242	0.0389	0.0693	0.018	0.0954	0.0012
3	rs79505599	36899890	0.82	0.87875982057053	0.76	0.840461917458717	0.225107903533522	0.0583712035217397	0.0094	0.0359	0.0165	0.0026	0.1922	0.0048	0.0035	0.0614	0.0012	0.0737	0.1361	0.0293	0.0026	0.1136	0.0222	0.0041	0.0027	0.002	8e-04	0.0347	0.0242	0.0389	0.0693	0.018	0.0954	0.0012
3	rs113115457	36900073	0.82	0.87875982057053	0.77	0.773176121721263	0.226651954680598	0.0581758570842213	0.0094	0.0359	0.0165	0.0026	0.1923	0.0048	0.0035	0.0614	0.0012	0.0737	0.1361	0.0293	0.0026	0.1136	0.0222	0.0041	0.0027	0.002	7e-04	0.0347	0.0242	0.0389	0.0693	0.018	0.0954	0.0012
3	rs6550437	36911079	0.82	0.87875982057053	0.77	0.773176121721263	0.23638188584693	0.059089864750233	0.0094	0.0359	0.0164	0.0026	0.1923	0.0048	0.0035	0.0615	0.0011	0.0737	0.1364	0.0292	0.0025	0.1137	0.0222	0.004	0.0027	0.002	7e-04	0.0348	0.0241	0.0388	0.0694	0.0179	0.0954	0.0011
3	rs77370184	36914650	0.82	0.87875982057053	0.77	0.773176121721263	0.237367353581782	0.0596148816825513	0.0094	0.0359	0.0164	0.0026	0.1923	0.0048	0.0035	0.0615	0.0011	0.0737	0.1364	0.0292	0.0026	0.1137	0.0222	0.004	0.0027	0.002	7e-04	0.0348	0.0241	0.0388	0.0694	0.0179	0.0954	0.0012
3	rs114171162	36916018	0.82	0.87875982057053	0.77	0.773176121721263	0.237367353581782	0.0594177684161	0.0094	0.0359	0.0164	0.0026	0.1923	0.0048	0.0035	0.0615	0.0011	0.0737	0.1364	0.0292	0.0026	0.1137	0.0222	0.004	0.0027	0.002	7e-04	0.0348	0.0241	0.0388	0.0694	0.0179	0.0954	0.0012
3	rs78201887	36921860	0.82	0.87875982057053	0.77	0.773176121721263	0.237410251410172	0.0602739318831524	0.0094	0.0359	0.0164	0.0026	0.1923	0.0048	0.0035	0.0615	0.0011	0.0737	0.1364	0.0292	0.0026	0.1137	0.0222	0.004	0.0027	0.002	7e-04	0.0348	0.0241	0.0388	0.0694	0.0179	0.0954	0.0012
3	rs74424604	36931397	0.82	0.87875982057053	0.77	0.773176121721263	0.230516694975603	0.0592865141321168	0.0094	0.0359	0.0163	0.0026	0.1923	0.0048	0.0035	0.0615	0.0011	0.0737	0.1365	0.0292	0.0025	0.1137	0.0222	0.004	0.0027	0.002	7e-04	0.0348	0.0241	0.0388	0.0695	0.0179	0.0953	0.0011
3	rs11129741	36937106	0.82	0.87875982057053	0.77	0.773176121721263	0.230432292615237	0.060009941834155	0.0094	0.0359	0.0163	0.0026	0.1923	0.0048	0.0035	0.0615	0.0011	0.0737	0.1365	0.0293	0.0025	0.1137	0.0222	0.004	0.0027	0.002	7e-04	0.0348	0.0241	0.0388	0.0695	0.0179	0.0952	0.0011
3	rs9864910	36940741	0.82	0.87875982057053	0.77	0.773176121721263	0.231615487302431	0.0653142331235435	0.0094	0.0359	0.0163	0.0026	0.1922	0.0048	0.0035	0.0615	0.0011	0.0735	0.1366	0.0293	0.0025	0.1142	0.0221	0.004	0.0027	0.002	7e-04	0.0349	0.0239	0.0388	0.0697	0.018	0.095	0.0011
3	rs4425211	36951898	0.82	0.87875982057053	0.77	0.773176121721263	0.22610878021273	0.0687685394845203	0.0093	0.0361	0.0163	0.0026	0.1922	0.0048	0.0035	0.0615	0.0011	0.0735	0.1373	0.0294	0.0025	0.1139	0.0221	0.004	0.0027	0.002	7e-04	0.035	0.0236	0.0386	0.0702	0.0179	0.0949	0.0011
3	rs11709254	36953043	0.82	0.87875982057053	0.78	0.709419594942363	0.215154076737685	0.0640889964898821	0.0093	0.0361	0.0163	0.0026	0.1923	0.0048	0.0034	0.0615	0.0011	0.0735	0.1372	0.0294	0.0025	0.1139	0.022	0.0039	0.0027	0.002	7e-04	0.035	0.0235	0.0386	0.0703	0.0179	0.0949	0.0011
3	rs17035755	36955409	0.82	0.87875982057053	0.78	0.709419594942363	0.209390717007367	0.0619350029534226	0.0093	0.0361	0.0163	0.0026	0.1923	0.0047	0.0034	0.0615	0.001	0.0736	0.1372	0.0294	0.0024	0.114	0.022	0.0039	0.0026	0.002	7e-04	0.035	0.0235	0.0386	0.0704	0.0179	0.0949	0.0011
3	rs78846587	36960704	0.82	0.87875982057053	0.78	0.709419594942363	0.204780253973643	0.0712305626715058	0.0094	0.0362	0.0163	0.0026	0.1924	0.0046	0.0034	0.0615	0.001	0.0736	0.1371	0.0294	0.0024	0.1144	0.0217	0.0037	0.0026	0.0019	7e-04	0.0349	0.0235	0.0387	0.0708	0.0176	0.0949	0.001
3	rs11129744	36966449	0.82	0.87875982057053	0.78	0.709419594942363	0.250826372663208	0.105929888658967	0.0094	0.0366	0.0162	0.0026	0.1929	0.0043	0.0031	0.0614	8e-04	0.0738	0.1361	0.0294	0.0023	0.1159	0.0208	0.003	0.0023	0.0018	8e-04	0.0349	0.0234	0.0392	0.0728	0.0167	0.095	0.001
3	rs9849555	36968309	0.82	0.87875982057053	0.78	0.709419594942363	0.254288267918473	0.108014202389962	0.0094	0.0366	0.0162	0.0026	0.1929	0.0043	0.0031	0.0614	8e-04	0.0738	0.1361	0.0294	0.0023	0.1159	0.0209	0.003	0.0023	0.0018	8e-04	0.0348	0.0234	0.0392	0.0728	0.0167	0.0949	0.001
3	rs11926768	36968347	0.82	0.87875982057053	0.77	0.773176121721263	0.254644801104697	0.107930529708158	0.0094	0.0366	0.0162	0.0026	0.1929	0.0043	0.0031	0.0614	8e-04	0.0738	0.1361	0.0294	0.0023	0.1159	0.0209	0.003	0.0023	0.0018	8e-04	0.0348	0.0234	0.0392	0.0728	0.0167	0.0949	0.001
3	rs79513027	36978709	0.82	0.87875982057053	0.77	0.773176121721263	0.250075302219518	0.115903683580575	0.0094	0.0366	0.0162	0.0026	0.193	0.0043	0.003	0.0614	8e-04	0.0739	0.1361	0.0294	0.0023	0.1161	0.0208	0.003	0.0023	0.0018	8e-04	0.0349	0.0233	0.0392	0.0729	0.0166	0.0949	0.001
3	rs62246863	36981102	0.82	0.87875982057053	0.77	0.773176121721263	0.251490106116942	0.110029809857906	0.0094	0.0366	0.0162	0.0026	0.193	0.0042	0.003	0.0614	8e-04	0.0739	0.1361	0.0294	0.0023	0.116	0.0208	0.003	0.0023	0.0018	8e-04	0.0349	0.0233	0.0392	0.0729	0.0166	0.0949	0.001
3	rs76336628	36981357	0.82	0.87875982057053	0.77	0.773176121721263	0.250340245056891	0.108684480987511	0.0094	0.0366	0.0162	0.0026	0.193	0.0042	0.003	0.0614	8e-04	0.0739	0.1361	0.0294	0.0023	0.116	0.0208	0.003	0.0023	0.0018	8e-04	0.0349	0.0233	0.0392	0.0729	0.0166	0.0949	0.001
3	rs2058477	36994234	0.82	0.87875982057053	0.77	0.773176121721263	0.253398128719963	0.117541461267201	0.0095	0.0366	0.0162	0.0025	0.1932	0.0042	0.003	0.0616	8e-04	0.0739	0.1363	0.0293	0.0023	0.116	0.0209	0.003	0.0022	0.0018	8e-04	0.0349	0.0233	0.0392	0.0729	0.0166	0.0947	0.001
3	rs79707887	36998129	0.82	0.87875982057053	0.77	0.773176121721263	0.25661060943555	0.1279051719469	0.0095	0.0366	0.0162	0.0025	0.1932	0.0042	0.003	0.0616	8e-04	0.0739	0.1363	0.0293	0.0023	0.116	0.0209	0.003	0.0022	0.0018	8e-04	0.0349	0.0233	0.0392	0.0729	0.0166	0.0946	0.001
3	rs116581186	36998587	0.82	0.87875982057053	0.78	0.709419594942363	0.255403339925957	0.126214354614854	0.0095	0.0366	0.0162	0.0024	0.1932	0.0042	0.003	0.0616	8e-04	0.0739	0.1363	0.0293	0.0023	0.116	0.0209	0.003	0.0022	0.0018	8e-04	0.0349	0.0233	0.0392	0.0729	0.0166	0.0946	0.001
3	rs116097543	37008235	0.82	0.87875982057053	0.78	0.709419594942363	0.238183144732527	0.130681780387496	0.0096	0.0366	0.0162	0.0023	0.1933	0.004	0.003	0.062	8e-04	0.0739	0.1366	0.0293	0.0023	0.1164	0.0208	0.003	0.0022	0.0018	8e-04	0.0347	0.0232	0.0391	0.073	0.0166	0.0941	0.001
3	rs76034534	37030304	0.82	0.87875982057053	0.78	0.709419594942363	0.237195805102887	0.139418965422026	0.0097	0.0366	0.0162	0.0022	0.1933	0.0039	0.0029	0.062	8e-04	0.074	0.1367	0.0293	0.0023	0.1165	0.0208	0.003	0.0022	0.0018	8e-04	0.0346	0.0232	0.0392	0.073	0.0166	0.0939	0.001
3	rs4647200	37033462	0.82	0.87875982057053	0.78	0.709419594942363	0.232420284712745	0.144890643703438	0.0097	0.0366	0.0162	0.0022	0.1933	0.0039	0.0029	0.0621	8e-04	0.074	0.1368	0.0293	0.0023	0.1166	0.0208	0.003	0.0021	0.0018	8e-04	0.0346	0.0232	0.0392	0.073	0.0166	0.0938	0.001
3	rs1800734	37034946	0.82	0.87875982057053	0.78	0.709419594942363	0.240683016055812	0.153192312773766	0.0097	0.0366	0.0163	0.0021	0.1933	0.0038	0.0029	0.0622	8e-04	0.074	0.1369	0.0293	0.0023	0.1167	0.0208	0.003	0.0021	0.0017	8e-04	0.0345	0.0232	0.0392	0.073	0.0166	0.0936	0.001
3	rs4647221	37042757	0.82	0.87875982057053	0.78	0.709419594942363	0.240942445304763	0.157212607074504	0.0098	0.0366	0.0163	0.0021	0.1933	0.0038	0.0029	0.0623	8e-04	0.074	0.1369	0.0293	0.0023	0.1167	0.0208	0.003	0.0021	0.0017	8e-04	0.0345	0.0232	0.0392	0.073	0.0166	0.0936	0.001
3	rs115050713	37053039	0.82	0.87875982057053	0.78	0.709419594942363	0.244503414052615	0.168013964739432	0.0098	0.0365	0.0163	0.0021	0.1932	0.0038	0.0029	0.0623	8e-04	0.074	0.1369	0.0293	0.0023	0.1167	0.0209	0.003	0.0021	0.0018	8e-04	0.0345	0.0232	0.0392	0.073	0.0166	0.0936	0.001
3	rs62244263	37068557	0.82	0.87875982057053	0.78	0.709419594942363	0.247258809226919	0.181687572606014	0.0098	0.0365	0.0163	0.0021	0.1932	0.0038	0.0029	0.0625	8e-04	0.074	0.1369	0.0294	0.0023	0.1167	0.0209	0.003	0.0021	0.0018	8e-04	0.0346	0.0232	0.0392	0.0729	0.0166	0.0936	0.001
3	rs3774332	37074668	0.82	0.87875982057053	0.79	0.649136622646432	0.250163599424979	0.184324051582326	0.0098	0.0365	0.0163	0.0021	0.1931	0.0038	0.0029	0.0626	8e-04	0.074	0.1369	0.0294	0.0023	0.1167	0.0209	0.003	0.0021	0.0018	8e-04	0.0346	0.0232	0.0392	0.0729	0.0166	0.0936	0.001
3	rs56257992	37081069	0.82	0.87875982057053	0.79	0.649136622646432	0.248708879175095	0.182598724583481	0.0098	0.0365	0.0163	0.002	0.1931	0.0038	0.0029	0.0626	8e-04	0.074	0.1369	0.0294	0.0023	0.1167	0.0209	0.003	0.0021	0.0018	8e-04	0.0346	0.0232	0.0392	0.0729	0.0166	0.0936	0.001
3	rs41552415	37083505	0.82	0.87875982057053	0.79	0.649136622646432	0.248093129929291	0.187280047839955	0.0098	0.0365	0.0163	0.002	0.1931	0.0038	0.0029	0.0626	8e-04	0.074	0.1369	0.0294	0.0023	0.1167	0.0209	0.003	0.0021	0.0018	8e-04	0.0346	0.0232	0.0392	0.0729	0.0166	0.0936	0.001
3	rs1860968	37091325	0.82	0.87875982057053	0.79	0.649136622646432	0.250340245056891	0.187791323970311	0.0098	0.0365	0.0163	0.002	0.1931	0.0038	0.0029	0.0626	8e-04	0.074	0.1369	0.0294	0.0024	0.1166	0.0209	0.003	0.0021	0.0018	8e-04	0.0346	0.0232	0.0392	0.0729	0.0165	0.0936	0.001
3	rs116793365	37107190	0.82	0.87875982057053	0.79	0.649136622646432	0.260747581797957	0.215015704964201	0.0098	0.0365	0.0163	0.002	0.193	0.0037	0.0029	0.0629	9e-04	0.0739	0.1369	0.0294	0.0024	0.1165	0.0209	0.003	0.0021	0.0018	8e-04	0.0347	0.0232	0.0394	0.0729	0.0164	0.0936	0.001
3	rs115716065	37123488	0.82	0.87875982057053	0.79	0.649136622646432	0.261335058889406	0.21255813402868	0.0099	0.0365	0.0163	0.002	0.193	0.0036	0.0029	0.063	9e-04	0.0739	0.1369	0.0294	0.0024	0.1165	0.0209	0.003	0.0021	0.0018	8e-04	0.0348	0.0232	0.0394	0.0728	0.0164	0.0935	0.001
3	rs9820888	37136711	0.82	0.87875982057053	0.79	0.649136622646432	0.263465011519456	0.210003689127119	0.0099	0.0365	0.0163	0.002	0.193	0.0036	0.0029	0.063	9e-04	0.0739	0.1369	0.0294	0.0024	0.1165	0.0209	0.003	0.0021	0.0018	8e-04	0.0348	0.0232	0.0394	0.0728	0.0164	0.0935	0.001
3	rs116344817	37148102	0.82	0.87875982057053	0.79	0.649136622646432	0.263783042097134	0.2135186814323	0.0099	0.0365	0.0163	0.002	0.193	0.0036	0.0029	0.063	9e-04	0.0739	0.1369	0.0294	0.0024	0.1165	0.0208	0.003	0.0021	0.0018	8e-04	0.0348	0.0232	0.0394	0.0729	0.0163	0.0936	0.001
3	rs17810754	37149447	0.82	0.87875982057053	0.79	0.649136622646432	0.263828492039423	0.214694623864506	0.0099	0.0365	0.0163	0.002	0.193	0.0036	0.0029	0.063	9e-04	0.0739	0.1369	0.0294	0.0024	0.1165	0.0208	0.003	0.0021	0.0018	8e-04	0.0348	0.0232	0.0394	0.0729	0.0163	0.0936	0.001
3	rs36068826	37151157	0.82	0.87875982057053	0.79	0.649136622646432	0.262466843005446	0.2135186814323	0.0099	0.0365	0.0163	0.002	0.193	0.0036	0.0029	0.063	9e-04	0.0739	0.1369	0.0294	0.0024	0.1165	0.0208	0.003	0.0021	0.0018	8e-04	0.0348	0.0231	0.0394	0.0728	0.0163	0.0936	0.001
3	rs114113385	37195393	0.82	0.87875982057053	0.79	0.649136622646432	0.25491238003207	0.215765508792263	0.0099	0.0365	0.0164	0.002	0.1927	0.0035	0.0029	0.0632	8e-04	0.0741	0.137	0.0294	0.0024	0.1166	0.0208	0.003	0.0021	0.0018	8e-04	0.0348	0.0231	0.0394	0.0729	0.0162	0.0935	0.001
3	rs2362824	37199453	0.82	0.87875982057053	0.79	0.649136622646432	0.252021784109093	0.234895375970561	0.0099	0.0366	0.0166	0.0019	0.1925	0.0033	0.0029	0.0634	8e-04	0.0741	0.1371	0.0294	0.0025	0.1166	0.0207	0.003	0.0021	0.0018	8e-04	0.0349	0.0231	0.0394	0.0731	0.0159	0.0934	0.001
3	rs115355522	37209777	0.82	0.87875982057053	0.79	0.649136622646432	0.25104751046641	0.245213689870004	0.01	0.0366	0.0166	0.0019	0.1923	0.0032	0.0029	0.0635	8e-04	0.0741	0.1371	0.0294	0.0025	0.1166	0.0207	0.003	0.0021	0.0018	8e-04	0.0349	0.023	0.0395	0.0731	0.0159	0.0934	0.001
3	rs115742928	37220951	0.82	0.87875982057053	0.79	0.649136622646432	0.253220305555331	0.248684452246424	0.01	0.0366	0.0166	0.0019	0.1923	0.0032	0.0029	0.0635	9e-04	0.0741	0.1371	0.0293	0.0025	0.1166	0.0207	0.003	0.0021	0.0018	8e-04	0.0349	0.023	0.0396	0.0731	0.0159	0.0934	0.001
3	rs116147089	37221538	0.82	0.87875982057053	0.79	0.649136622646432	0.253531540869502	0.249245701260408	0.01	0.0366	0.0166	0.0019	0.1923	0.0032	0.0029	0.0635	9e-04	0.0741	0.1371	0.0293	0.0025	0.1166	0.0207	0.003	0.0021	0.0018	8e-04	0.0349	0.023	0.0396	0.0731	0.0159	0.0934	0.001
3	rs1053006	37224099	0.82	0.87875982057053	0.79	0.649136622646432	0.253442595172184	0.254314910087115	0.01	0.0366	0.0167	0.0019	0.1922	0.0032	0.0029	0.0635	9e-04	0.0741	0.1371	0.0293	0.0025	0.1166	0.0207	0.003	0.0021	0.0018	8e-04	0.0349	0.023	0.0396	0.0731	0.0159	0.0934	0.001
3	rs7631605	37234589	0.82	0.87875982057053	0.79	0.649136622646432	0.249237330407798	0.246667283478896	0.01	0.0366	0.0167	0.0019	0.1925	0.0032	0.0028	0.0637	9e-04	0.0739	0.137	0.0293	0.0025	0.1166	0.0208	0.003	0.0021	0.0018	8e-04	0.0349	0.023	0.0395	0.0731	0.0158	0.0934	0.001
3	rs76336425	37239047	0.82	0.87875982057053	0.79	0.649136622646432	0.243588719182953	0.244432118962801	0.01	0.0366	0.0167	0.0019	0.1925	0.0032	0.0028	0.0637	9e-04	0.0739	0.137	0.0293	0.0025	0.1167	0.0207	0.003	0.0021	0.0018	8e-04	0.0349	0.023	0.0395	0.0731	0.0158	0.0933	0.001
3	rs62244280	37244116	0.82	0.87875982057053	0.79	0.649136622646432	0.242198524965616	0.240425210901591	0.01	0.0366	0.0167	0.0019	0.1924	0.0032	0.0028	0.0637	8e-04	0.0739	0.137	0.0293	0.0025	0.1167	0.0207	0.003	0.0021	0.0018	8e-04	0.0349	0.023	0.0395	0.0732	0.0158	0.0932	0.001
3	rs17036103	37244366	0.82	0.87875982057053	0.79	0.649136622646432	0.241331878037124	0.237876357464678	0.01	0.0366	0.0167	0.0019	0.1925	0.0032	0.0029	0.0637	8e-04	0.0739	0.137	0.0293	0.0025	0.1167	0.0207	0.003	0.0021	0.0018	8e-04	0.0349	0.023	0.0395	0.0732	0.0158	0.0932	0.001
3	rs75658707	37244687	0.82	0.87875982057053	0.79	0.649136622646432	0.240250976358245	0.232914789816243	0.01	0.0366	0.0167	0.0019	0.1925	0.0032	0.0029	0.0637	8e-04	0.0739	0.137	0.0293	0.0025	0.1167	0.0207	0.003	0.0021	0.0018	8e-04	0.0349	0.023	0.0395	0.0732	0.0158	0.0932	0.001
3	rs112534025	37250185	0.82	0.87875982057053	0.79	0.649136622646432	0.228453778543689	0.230282445948901	0.01	0.0366	0.0167	0.0019	0.1925	0.0032	0.0029	0.0637	8e-04	0.074	0.1369	0.0293	0.0025	0.1167	0.0207	0.003	0.0021	0.0018	8e-04	0.0349	0.023	0.0395	0.0732	0.0158	0.0931	0.001
3	rs77336977	37284131	0.82	0.87875982057053	0.79	0.649136622646432	0.244590626189495	0.30240449305306	0.0101	0.037	0.0173	0.0021	0.1923	0.0033	0.0032	0.0638	7e-04	0.0745	0.1351	0.0296	0.0026	0.1169	0.0207	0.0028	0.0022	0.0018	8e-04	0.0347	0.0232	0.0391	0.0737	0.0157	0.0925	9e-04
3	rs17206772	37285915	0.82	0.87875982057053	0.79	0.649136622646432	0.245245262277431	0.285623388143333	0.0101	0.0371	0.0174	0.0021	0.1923	0.0034	0.0032	0.0638	7e-04	0.0746	0.1348	0.0296	0.0026	0.117	0.0207	0.0027	0.0022	0.0018	9e-04	0.0347	0.0232	0.039	0.0738	0.0157	0.0924	9e-04
3	rs78883197	37298476	0.82	0.87875982057053	0.79	0.649136622646432	0.248973027932761	0.291852805246618	0.0101	0.0372	0.0174	0.0021	0.1923	0.0034	0.0033	0.0639	7e-04	0.0746	0.1345	0.0296	0.0026	0.117	0.0207	0.0027	0.0023	0.0018	9e-04	0.0346	0.0232	0.039	0.0738	0.0157	0.0923	9e-04
3	rs11129754	37302282	0.82	0.87875982057053	0.79	0.649136622646432	0.274255497257334	0.335947685820049	0.0101	0.0372	0.0174	0.0022	0.1923	0.0034	0.0033	0.0639	7e-04	0.0746	0.1345	0.0296	0.0026	0.1171	0.0207	0.0027	0.0023	0.0018	9e-04	0.0346	0.0232	0.039	0.0738	0.0157	0.0923	9e-04
3	rs79735684	37305571	0.82	0.87875982057053	0.79	0.649136622646432	0.276301867592582	0.333491272199191	0.0101	0.0372	0.0175	0.0022	0.1922	0.0034	0.0033	0.0639	7e-04	0.0746	0.1345	0.0296	0.0026	0.1171	0.0207	0.0027	0.0023	0.0018	9e-04	0.0346	0.0232	0.039	0.0739	0.0157	0.0923	9e-04
3	rs80102357	37311338	0.82	0.87875982057053	0.79	0.649136622646432	0.275370683094555	0.329205221808356	0.0101	0.0372	0.0175	0.0022	0.1922	0.0034	0.0033	0.0639	7e-04	0.0746	0.1345	0.0296	0.0026	0.1171	0.0207	0.0027	0.0023	0.0018	9e-04	0.0346	0.0232	0.039	0.0739	0.0158	0.0923	9e-04
3	rs116721826	37317499	0.82	0.87875982057053	0.79	0.649136622646432	0.276581553105533	0.339642107574967	0.0101	0.0372	0.0175	0.0022	0.1922	0.0034	0.0033	0.0639	7e-04	0.0746	0.1345	0.0296	0.0026	0.1171	0.0207	0.0027	0.0023	0.0018	9e-04	0.0346	0.0233	0.0389	0.0739	0.0158	0.0923	9e-04
3	rs75862470	37330878	0.82	0.87875982057053	0.79	0.649136622646432	0.283434157191517	0.349923911982725	0.0102	0.0372	0.0176	0.0022	0.192	0.0034	0.0033	0.064	7e-04	0.0745	0.1345	0.0295	0.0027	0.1171	0.0208	0.0027	0.0023	0.0018	9e-04	0.0346	0.0233	0.0389	0.0739	0.0158	0.0922	9e-04
3	rs79764532	37332296	0.82	0.87875982057053	0.79	0.649136622646432	0.284758646289298	0.353786640391894	0.0102	0.0372	0.0176	0.0022	0.1921	0.0034	0.0033	0.064	7e-04	0.0745	0.1345	0.0295	0.0027	0.1171	0.0208	0.0027	0.0023	0.0018	9e-04	0.0346	0.0233	0.0389	0.0739	0.0158	0.0922	9e-04
3	rs116174102	37333551	0.82	0.87875982057053	0.79	0.649136622646432	0.284332556789489	0.358788674654465	0.0102	0.0372	0.0176	0.0022	0.192	0.0034	0.0033	0.064	7e-04	0.0745	0.1345	0.0295	0.0027	0.1171	0.0208	0.0027	0.0023	0.0018	9e-04	0.0346	0.0233	0.0389	0.0739	0.0158	0.0923	9e-04
3	rs62244338	37333709	0.82	0.87875982057053	0.79	0.649136622646432	0.285659290940731	0.358788674654465	0.0102	0.0372	0.0176	0.0022	0.192	0.0034	0.0033	0.064	7e-04	0.0744	0.1346	0.0296	0.0027	0.1171	0.0208	0.0027	0.0023	0.0018	9e-04	0.0346	0.0233	0.0389	0.0739	0.0158	0.0923	9e-04
3	rs76231825	37339575	0.82	0.87875982057053	0.79	0.649136622646432	0.284711286131778	0.351666865093201	0.0102	0.0372	0.0176	0.0022	0.192	0.0034	0.0033	0.064	7e-04	0.0744	0.1346	0.0296	0.0027	0.1171	0.0208	0.0027	0.0023	0.0018	9e-04	0.0346	0.0233	0.0389	0.0739	0.0158	0.0923	9e-04
3	rs113227914	37347514	0.82	0.87875982057053	0.79	0.649136622646432	0.279527446634502	0.326031815698004	0.0102	0.0372	0.0176	0.0022	0.192	0.0034	0.0033	0.064	7e-04	0.0744	0.1346	0.0296	0.0027	0.1171	0.0208	0.0027	0.0023	0.0018	9e-04	0.0345	0.0233	0.0389	0.0738	0.0158	0.0923	9e-04
3	rs13087555	37349187	0.82	0.87875982057053	0.79	0.649136622646432	0.282537281642227	0.323596878928943	0.0102	0.0372	0.0176	0.0022	0.1919	0.0034	0.0033	0.0639	7e-04	0.0744	0.1346	0.0296	0.0028	0.1171	0.0208	0.0027	0.0023	0.0018	9e-04	0.0345	0.0233	0.0389	0.0739	0.0158	0.0922	9e-04
3	rs77527284	37363353	0.82	0.87875982057053	0.79	0.649136622646432	0.268945767648541	0.295515270054933	0.0102	0.0372	0.0176	0.0022	0.1919	0.0034	0.0033	0.0639	7e-04	0.0744	0.1345	0.0296	0.0028	0.117	0.0208	0.0027	0.0023	0.0018	8e-04	0.0345	0.0233	0.0388	0.0739	0.0159	0.0922	9e-04
3	rs11718848	37366459	0.82	0.87875982057053	0.79	0.649136622646432	0.269313325185746	0.30240449305306	0.0102	0.0372	0.0176	0.0022	0.1919	0.0034	0.0033	0.0639	7e-04	0.0744	0.1345	0.0296	0.0028	0.117	0.0208	0.0027	0.0023	0.0018	8e-04	0.0345	0.0233	0.0388	0.0739	0.0159	0.0922	9e-04
3	rs62241896	37368755	0.82	0.87875982057053	0.79	0.649136622646432	0.272032445588817	0.306106154812326	0.0102	0.0372	0.0175	0.0022	0.1919	0.0034	0.0033	0.0639	7e-04	0.0744	0.1345	0.0296	0.0028	0.117	0.0208	0.0027	0.0023	0.0018	9e-04	0.0345	0.0233	0.0388	0.0739	0.0159	0.0922	9e-04
3	rs78214260	37368758	0.82	0.87875982057053	0.79	0.649136622646432	0.271478208356607	0.302166140036837	0.0102	0.0372	0.0175	0.0022	0.1921	0.0034	0.0033	0.0639	7e-04	0.0744	0.1345	0.0296	0.0028	0.1171	0.0208	0.0027	0.0023	0.0018	9e-04	0.0345	0.0233	0.0388	0.0739	0.0159	0.0921	9e-04
3	rs142725985	37406719	0.82	0.87875982057053	0.79	0.649136622646432	0.270970693870535	0.29836018411788	0.0102	0.0372	0.0175	0.0022	0.1921	0.0034	0.0033	0.0639	7e-04	0.0744	0.1345	0.0296	0.0028	0.1171	0.0208	0.0026	0.0023	0.0018	9e-04	0.0345	0.0233	0.0388	0.0739	0.0159	0.0921	9e-04
3	rs7653557	37423135	0.82	0.87875982057053	0.79	0.649136622646432	0.266929056394029	0.304193935517477	0.0102	0.0372	0.0175	0.0022	0.1921	0.0034	0.0033	0.0638	7e-04	0.0743	0.1346	0.0296	0.0028	0.1171	0.0208	0.0026	0.0023	0.0018	9e-04	0.0344	0.0232	0.0388	0.0739	0.0159	0.0922	9e-04
3	rs77758374	37423168	0.82	0.87875982057053	0.79	0.649136622646432	0.267066298359239	0.303716441528849	0.0102	0.0372	0.0175	0.0022	0.1921	0.0034	0.0033	0.0638	7e-04	0.0743	0.1345	0.0296	0.0028	0.1172	0.0208	0.0026	0.0023	0.0018	9e-04	0.0344	0.0232	0.0388	0.0739	0.0159	0.0922	9e-04
3	rs112888787	37427243	0.82	0.87875982057053	0.79	0.649136622646432	0.261742194941689	0.281998811628189	0.0102	0.0372	0.0175	0.0022	0.1921	0.0034	0.0033	0.0638	7e-04	0.0743	0.1345	0.0296	0.0028	0.1172	0.0208	0.0026	0.0023	0.0018	9e-04	0.0344	0.0232	0.0388	0.0739	0.0158	0.0922	9e-04
3	rs7623283	37438439	0.82	0.87875982057053	0.79	0.649136622646432	0.231403955865923	0.264205897450998	0.0102	0.0372	0.0176	0.0022	0.1921	0.0034	0.0033	0.0638	7e-04	0.0743	0.1345	0.0296	0.0028	0.1172	0.0208	0.0026	0.0023	0.0018	9e-04	0.0343	0.0232	0.0387	0.0739	0.0158	0.0922	9e-04
3	rs113724034	37458758	0.82	0.87875982057053	0.79	0.649136622646432	0.237367353581782	0.272249140998348	0.0102	0.0372	0.0178	0.0023	0.1922	0.0034	0.0033	0.064	7e-04	0.0744	0.1346	0.0296	0.0027	0.1172	0.0209	0.0027	0.0024	0.0018	9e-04	0.0338	0.0233	0.0386	0.0737	0.0158	0.0922	9e-04
3	rs17266511	37476427	0.82	0.87875982057053	0.79	0.649136622646432	0.230896717975251	0.252508831443636	0.0102	0.037	0.0186	0.0024	0.1928	0.0034	0.0035	0.0647	8e-04	0.0747	0.1348	0.0294	0.0025	0.117	0.0212	0.0031	0.0028	0.0019	0.0011	0.0317	0.0237	0.0379	0.0736	0.0158	0.0911	0.0011
3	rs155526	37477492	0.82	0.87875982057053	0.79	0.649136622646432	0.234843964944461	0.268562937978987	0.0102	0.037	0.0186	0.0024	0.1928	0.0034	0.0035	0.0647	8e-04	0.0747	0.1349	0.0294	0.0025	0.117	0.0212	0.0031	0.0028	0.0019	0.0011	0.0317	0.0237	0.0379	0.0736	0.0158	0.0911	0.0011
3	rs9814320	37485747	0.82	0.87875982057053	0.79	0.649136622646432	0.255894815495223	0.311623659583544	0.0103	0.0369	0.0186	0.0024	0.1929	0.0034	0.0035	0.0648	8e-04	0.0748	0.1349	0.0294	0.0025	0.1165	0.0212	0.0031	0.0029	0.002	0.0011	0.0316	0.0237	0.0378	0.0737	0.0158	0.091	0.0011
3	rs17812793	37487442	0.83	0.81451029553121	0.79	0.649136622646432	0.237710656140723	0.287734452506649	0.0103	0.0369	0.0186	0.0024	0.1929	0.0034	0.0035	0.0648	8e-04	0.0749	0.135	0.0294	0.0025	0.1165	0.0211	0.0031	0.0029	0.0018	0.0011	0.0316	0.0237	0.0378	0.0737	0.0158	0.091	0.0011
3	rs13087290	37492915	0.83	0.81451029553121	0.78	0.709419594942363	0.231446253574045	0.288909309296894	0.0104	0.0369	0.0187	0.0025	0.1934	0.0034	0.0035	0.065	8e-04	0.075	0.1352	0.0293	0.0025	0.1167	0.021	0.0032	0.0029	0.0015	0.0012	0.0314	0.0234	0.0375	0.0736	0.0156	0.0911	0.0011
3	rs74925403	37498934	0.83	0.81451029553121	0.79	0.649136622646432	0.227614733445414	0.278969794203787	0.0104	0.0369	0.0187	0.0025	0.1935	0.0034	0.0036	0.0651	8e-04	0.0751	0.1352	0.0292	0.0025	0.1168	0.021	0.0032	0.0029	0.0015	0.0012	0.0312	0.0234	0.0373	0.0736	0.0156	0.0909	0.0011
3	rs149815	37508551	0.83	0.81451029553121	0.79	0.649136622646432	0.224483612073662	0.261009698670476	0.0105	0.0369	0.0188	0.0025	0.1936	0.0035	0.0036	0.0651	8e-04	0.0754	0.1352	0.0292	0.0024	0.1168	0.0209	0.0033	0.003	0.0015	0.0012	0.0311	0.0235	0.037	0.0737	0.0155	0.0906	0.0011
3	rs56279046	37510547	0.83	0.81451029553121	0.79	0.649136622646432	0.230305721254642	0.267299410769223	0.0105	0.0369	0.0189	0.0025	0.1935	0.0035	0.0037	0.0652	8e-04	0.0754	0.1352	0.0292	0.0025	0.1164	0.021	0.0033	0.003	0.0016	0.0012	0.0311	0.0235	0.037	0.0736	0.0155	0.0906	0.0011
3	rs79749932	37512646	0.83	0.81451029553121	0.8	0.592267592767429	0.235868628474484	0.265006842170924	0.0105	0.0369	0.019	0.0026	0.1934	0.0036	0.0038	0.0652	8e-04	0.0754	0.1352	0.0293	0.0025	0.1161	0.021	0.0033	0.003	0.0016	0.0012	0.0311	0.0235	0.037	0.0736	0.0155	0.0906	0.0011
3	rs197770	37515827	0.83	0.81451029553121	0.8	0.592267592767429	0.222368252509815	0.221902871744182	0.0106	0.0371	0.0192	0.0028	0.1934	0.0037	0.0039	0.0657	8e-04	0.0757	0.135	0.0292	0.0025	0.1161	0.021	0.0034	0.0031	0.0017	0.0012	0.0311	0.0236	0.0366	0.0734	0.0154	0.0895	0.0011
3	rs189897	37518545	0.82	0.87875982057053	0.8	0.592267592767429	0.260070617107494	0.236549984969912	0.0109	0.0374	0.0195	0.0029	0.1944	0.0038	0.0041	0.0667	8e-04	0.0759	0.1346	0.0291	0.0025	0.1163	0.021	0.0034	0.0032	0.0019	0.0012	0.0309	0.0238	0.0355	0.0731	0.0151	0.0873	0.0012
3	rs11717950	37518910	0.82	0.87875982057053	0.8	0.592267592767429	0.269543186537901	0.242648660608635	0.0109	0.0374	0.0195	0.0029	0.1944	0.0038	0.0041	0.0667	8e-04	0.0759	0.1346	0.0291	0.0025	0.1163	0.0211	0.0034	0.0032	0.0019	0.0012	0.0309	0.0238	0.0355	0.0731	0.0151	0.0874	0.0012
3	rs115020200	37520454	0.82	0.87875982057053	0.8	0.592267592767429	0.273142751108575	0.243539869131469	0.0109	0.0374	0.0195	0.0029	0.1944	0.0038	0.0041	0.0668	8e-04	0.0759	0.1346	0.0291	0.0025	0.1163	0.0211	0.0034	0.0032	0.0019	0.0012	0.0309	0.0238	0.0355	0.073	0.0151	0.0873	0.0012
3	rs77349130	37521411	0.82	0.87875982057053	0.8	0.592267592767429	0.276674815467602	0.232914789816243	0.0109	0.0375	0.0195	0.0029	0.1945	0.0038	0.0041	0.0668	8e-04	0.0759	0.1346	0.0291	0.0025	0.1163	0.0211	0.0034	0.0032	0.0019	0.0012	0.0308	0.0238	0.0354	0.073	0.0151	0.0872	0.0013
3	rs57902139	37524184	0.82	0.87875982057053	0.8	0.592267592767429	0.285327297294852	0.232146024310052	0.0109	0.0375	0.0195	0.0029	0.1946	0.0038	0.0041	0.0669	8e-04	0.0759	0.1346	0.0291	0.0025	0.1163	0.021	0.0035	0.0032	0.0019	0.0012	0.0308	0.0239	0.0354	0.073	0.0151	0.0869	0.0013
3	rs174754	37525708	0.82	0.87875982057053	0.8	0.592267592767429	0.266974799469717	0.206825072014363	0.0109	0.0375	0.0197	0.0028	0.1945	0.0038	0.0041	0.0669	8e-04	0.076	0.1346	0.0291	0.0025	0.1163	0.021	0.0034	0.0032	0.0019	0.0013	0.0308	0.0239	0.0354	0.0729	0.0151	0.0869	0.0013
3	rs78331492	37527543	0.83	0.81451029553121	0.8	0.592267592767429	0.240726243564918	0.187995967475814	0.0109	0.0375	0.0197	0.0029	0.1946	0.0038	0.0041	0.0669	8e-04	0.076	0.1347	0.0291	0.0024	0.1162	0.021	0.0034	0.0032	0.0018	0.0013	0.0307	0.0239	0.0354	0.0729	0.0152	0.0868	0.0013
3	rs197754	37529845	0.83	0.81451029553121	0.8	0.592267592767429	0.238355087245008	0.219096369421157	0.0109	0.0375	0.0198	0.0029	0.1948	0.0039	0.0042	0.0668	8e-04	0.0761	0.1349	0.0291	0.0024	0.1161	0.021	0.0035	0.0033	0.0019	0.0013	0.0306	0.0239	0.0352	0.0727	0.0152	0.0866	0.0012
3	rs2019733	37531270	0.83	0.81451029553121	0.81	0.53874877155386	0.218130149214056	0.250144533136699	0.011	0.0376	0.0201	0.0031	0.1948	0.004	0.0043	0.0665	9e-04	0.0758	0.1359	0.029	0.0027	0.116	0.0209	0.0036	0.0035	0.0018	0.0014	0.03	0.024	0.0348	0.0719	0.0152	0.0863	0.0012
3	rs9871277	37531856	0.83	0.81451029553121	0.81	0.53874877155386	0.216170697857561	0.215979896308117	0.0111	0.0377	0.0204	0.0032	0.1946	0.0041	0.0044	0.0665	0.001	0.0755	0.1362	0.0289	0.0028	0.1158	0.0208	0.0037	0.0036	0.0018	0.0014	0.0299	0.024	0.0345	0.0716	0.0151	0.0866	0.0012
3	rs2507941	37536056	0.83	0.81451029553121	0.81	0.53874877155386	0.225858329102914	0.262378009830485	0.0117	0.0378	0.0215	0.0036	0.193	0.0044	0.0045	0.0669	0.0011	0.0753	0.1366	0.0284	0.0032	0.1145	0.0211	0.0041	0.004	0.0017	0.0017	0.0288	0.0242	0.0336	0.0704	0.0147	0.0881	0.0013
3	rs267518	37537087	0.83	0.81451029553121	0.81	0.53874877155386	0.258989465307455	0.293032734685178	0.0118	0.0378	0.0217	0.0037	0.1927	0.0044	0.0046	0.067	0.0011	0.0753	0.1367	0.0283	0.0032	0.1144	0.0212	0.0042	0.004	0.0017	0.0017	0.0287	0.0242	0.0334	0.0701	0.0147	0.0884	0.0013
3	rs17228684	37549983	0.83	0.81451029553121	0.81	0.53874877155386	0.243893407952992	0.2738667369774	0.0119	0.0378	0.0218	0.0037	0.1925	0.0044	0.0046	0.067	0.0011	0.0753	0.137	0.0282	0.0032	0.1144	0.0212	0.0042	0.0041	0.0017	0.0017	0.0286	0.0243	0.0335	0.0699	0.0147	0.0884	0.0012
3	rs114693383	37550956	0.83	0.81451029553121	0.81	0.53874877155386	0.243588719182953	0.275023972571688	0.0119	0.0378	0.0218	0.0037	0.1925	0.0044	0.0046	0.067	0.0011	0.0753	0.137	0.0282	0.0032	0.1145	0.0212	0.0042	0.0041	0.0017	0.0017	0.0286	0.0243	0.0335	0.0699	0.0147	0.0884	0.0012
3	rs166507	37568530	0.83	0.81451029553121	0.81	0.53874877155386	0.251755868316807	0.233904407046799	0.0119	0.0377	0.0218	0.0037	0.1923	0.0044	0.0046	0.0668	0.0011	0.0755	0.1371	0.0281	0.0032	0.1145	0.0212	0.0042	0.0042	0.0017	0.0016	0.0286	0.0243	0.0335	0.0698	0.0147	0.0886	0.0012
3	rs559715	37570399	0.83	0.81451029553121	0.81	0.53874877155386	0.253664991396818	0.23998130709183	0.0119	0.0377	0.0218	0.0037	0.1924	0.0044	0.0046	0.0668	0.0011	0.0755	0.1371	0.0281	0.0032	0.1146	0.0212	0.0042	0.0042	0.0017	0.0016	0.0286	0.0243	0.0335	0.0698	0.0147	0.0886	0.0012
3	rs915631	37571865	0.83	0.81451029553121	0.81	0.53874877155386	0.251711563950364	0.245660658319526	0.0119	0.0377	0.0218	0.0037	0.1923	0.0044	0.0046	0.0668	0.0011	0.0755	0.1371	0.0281	0.0032	0.1146	0.0212	0.0042	0.0042	0.0017	0.0016	0.0286	0.0243	0.0335	0.0698	0.0148	0.0886	0.0012
3	rs17230261	37573193	0.83	0.81451029553121	0.81	0.53874877155386	0.247785569216127	0.249470313126324	0.0119	0.0377	0.0218	0.0037	0.1922	0.0044	0.0046	0.0668	0.0011	0.0755	0.1372	0.0281	0.0032	0.1146	0.0212	0.0042	0.0042	0.0017	0.0016	0.0286	0.0243	0.0335	0.0698	0.0148	0.0887	0.0012
3	rs267567	37574024	0.83	0.81451029553121	0.81	0.53874877155386	0.245551088260889	0.251044388737988	0.0119	0.0377	0.0218	0.0037	0.1921	0.0044	0.0046	0.0669	0.0011	0.0755	0.1372	0.0281	0.0032	0.1145	0.0212	0.0042	0.0042	0.0017	0.0016	0.0286	0.0243	0.0335	0.0697	0.0148	0.0887	0.0012
3	rs267561	37574951	0.83	0.81451029553121	0.81	0.53874877155386	0.241115483726869	0.243205543777458	0.0119	0.0376	0.0218	0.0037	0.1921	0.0044	0.0046	0.0669	0.0011	0.0755	0.1373	0.0281	0.0032	0.1145	0.0212	0.0042	0.0042	0.0017	0.0016	0.0286	0.0243	0.0335	0.0697	0.0148	0.0887	0.0012
3	rs114595975	37577916	0.83	0.81451029553121	0.81	0.53874877155386	0.218949512630447	0.223202115815338	0.0119	0.0376	0.0218	0.0037	0.192	0.0044	0.0046	0.0669	0.0011	0.0755	0.1373	0.0281	0.0032	0.1145	0.0212	0.0042	0.0042	0.0017	0.0017	0.0287	0.0243	0.0335	0.0697	0.0148	0.0887	0.0012
3	rs17827605	37584049	0.83	0.81451029553121	0.81	0.53874877155386	0.207117984692926	0.223635747212116	0.012	0.0376	0.0218	0.0037	0.1918	0.0043	0.0046	0.0669	0.0012	0.0755	0.1373	0.0282	0.0032	0.1145	0.0212	0.0042	0.0042	0.0017	0.0017	0.0287	0.0243	0.0336	0.0697	0.0148	0.0886	0.0012
3	rs17828003	37593585	0.83	0.81451029553121	0.81	0.53874877155386	0.1961956177304	0.229844663708658	0.012	0.0376	0.0217	0.0037	0.1913	0.0043	0.0046	0.0668	0.0012	0.0755	0.1375	0.0282	0.0032	0.1146	0.0212	0.0042	0.0042	0.0017	0.0017	0.0288	0.0243	0.0337	0.0696	0.0149	0.0886	0.0013
3	rs1863594	37593767	0.83	0.81451029553121	0.81	0.53874877155386	0.195425548549711	0.232036267690517	0.012	0.0376	0.0217	0.0037	0.1912	0.0043	0.0046	0.0668	0.0012	0.0755	0.1375	0.0282	0.0032	0.1146	0.0212	0.0042	0.0042	0.0017	0.0017	0.0287	0.0243	0.0337	0.0696	0.0149	0.0886	0.0013
3	rs9853781	37598871	0.83	0.81451029553121	0.81	0.53874877155386	0.203557967866189	0.297766816158571	0.012	0.0373	0.0218	0.0039	0.1897	0.0044	0.0047	0.0663	0.0013	0.0754	0.1379	0.0286	0.0033	0.114	0.0213	0.0045	0.0045	0.0017	0.0018	0.029	0.0244	0.0341	0.0687	0.0153	0.0889	0.0015
3	rs730171	37600002	0.83	0.81451029553121	0.81	0.53874877155386	0.21556040241381	0.325057197840578	0.012	0.0373	0.022	0.004	0.1891	0.0044	0.0047	0.0662	0.0013	0.0753	0.1378	0.0287	0.0033	0.1139	0.0213	0.0046	0.0048	0.0017	0.0018	0.0291	0.0244	0.0341	0.0684	0.0154	0.0889	0.0015
3	rs919113	37600470	0.83	0.81451029553121	0.81	0.53874877155386	0.240596573876853	0.371380550087969	0.012	0.0373	0.0221	0.004	0.189	0.0044	0.0048	0.0662	0.0013	0.0753	0.1378	0.0287	0.0033	0.1139	0.0213	0.0046	0.0049	0.0017	0.0018	0.0292	0.0244	0.0341	0.0683	0.0154	0.0889	0.0015
3	rs78379005	37603459	0.84	0.753316385445839	0.81	0.53874877155386	0.406160987685989	0.487238126529828	0.012	0.0372	0.0232	0.0042	0.1877	0.0044	0.0047	0.0662	0.0015	0.0757	0.1375	0.0285	0.0033	0.1139	0.0213	0.0047	0.006	0.0018	0.0018	0.0301	0.0247	0.0331	0.067	0.0156	0.0884	0.0021
3	rs9825420	37604012	0.84	0.753316385445839	0.81	0.53874877155386	0.654507173155418	0.423719548513915	0.0119	0.0371	0.0246	0.0041	0.1871	0.0043	0.0046	0.0665	0.0015	0.0759	0.1372	0.0284	0.0026	0.114	0.0214	0.0047	0.0067	0.0018	0.0018	0.0309	0.0248	0.0325	0.066	0.0156	0.0878	0.0023
3	rs2844359	37606579	0.84	0.753316385445839	0.81	0.53874877155386	0.737685740253438	0.298835134575165	0.0118	0.0369	0.0251	0.0041	0.1871	0.0043	0.0046	0.0667	0.0015	0.0759	0.1368	0.0284	0.0026	0.1139	0.0214	0.0047	0.0069	0.0018	0.0018	0.0316	0.0249	0.0323	0.0654	0.0156	0.0876	0.0024
3	rs7642079	37607725	0.84	0.753316385445839	0.81	0.53874877155386	0.803327684432395	0.34483389775437	0.0118	0.0369	0.0252	0.0041	0.1871	0.0043	0.0046	0.0668	0.0015	0.0759	0.1368	0.0284	0.0026	0.1139	0.0214	0.0047	0.007	0.0018	0.0018	0.0316	0.0249	0.0322	0.0654	0.0156	0.0876	0.0024
3	rs11916374	37611558	0.84	0.753316385445839	0.82	0.488512084344485	0.815028578325692	0.370495129204919	0.0118	0.0369	0.0252	0.0041	0.1871	0.0043	0.0046	0.0667	0.0015	0.0759	0.1368	0.0283	0.0026	0.114	0.0214	0.0047	0.007	0.0018	0.0018	0.0318	0.0249	0.0321	0.0654	0.0155	0.0875	0.0024
3	rs9790240	37613821	0.84	0.753316385445839	0.82	0.488512084344485	0.827039950320078	0.393578125491119	0.0118	0.0369	0.0253	0.0041	0.1871	0.0043	0.0046	0.0667	0.0015	0.0759	0.1367	0.0283	0.0026	0.1141	0.0215	0.0047	0.007	0.0018	0.0018	0.0318	0.0249	0.0321	0.0653	0.0155	0.0875	0.0024
3	rs1155741	37627112	0.84	0.753316385445839	0.83	0.441484906400802	0.975307831202637	0.392164250536285	0.0118	0.0367	0.0253	0.0041	0.1872	0.0043	0.0046	0.0665	0.0015	0.0757	0.1362	0.0284	0.0026	0.1148	0.0215	0.0047	0.0071	0.0018	0.0018	0.0319	0.025	0.0318	0.0653	0.0154	0.0879	0.0025
3	rs115968331	37628030	0.84	0.753316385445839	0.83	0.441484906400802	0.972421245977019	0.389597183044396	0.0118	0.0367	0.0253	0.0041	0.1872	0.0043	0.0046	0.0666	0.0015	0.0756	0.1361	0.0283	0.0026	0.1148	0.0214	0.0047	0.0071	0.0019	0.0018	0.0319	0.025	0.0318	0.0653	0.0154	0.0879	0.0025
3	rs78433718	37641034	0.84	0.753316385445839	0.83	0.441484906400802	1.00711916290327	0.357911873338779	0.0118	0.0365	0.0253	0.0041	0.1872	0.0043	0.0046	0.067	0.0016	0.0752	0.1361	0.0283	0.0026	0.115	0.0215	0.0047	0.0071	0.002	0.0019	0.0321	0.0252	0.0313	0.0652	0.0153	0.0879	0.0025
3	rs112283783	37643800	0.84	0.753316385445839	0.84	0.397589870063919	1.03168488104039	0.333613968190977	0.0118	0.0365	0.0253	0.0041	0.1872	0.0043	0.0046	0.0671	0.0016	0.0751	0.1361	0.0283	0.0026	0.115	0.0216	0.0047	0.0071	0.002	0.0019	0.0321	0.0253	0.0313	0.0652	0.0153	0.0879	0.0025
3	rs4678977	37650359	0.84	0.753316385445839	0.84	0.397589870063919	1.13800421042461	0.400539281803551	0.0119	0.0364	0.0254	0.0042	0.1871	0.0043	0.0046	0.0672	0.0016	0.0749	0.1361	0.0283	0.0026	0.1151	0.0216	0.0047	0.0071	0.002	0.0019	0.0322	0.0254	0.0311	0.0651	0.0152	0.0881	0.0026
3	rs113681484	37651591	0.84	0.753316385445839	0.84	0.397589870063919	1.19182879867279	0.440869379095405	0.0119	0.0364	0.0254	0.0042	0.187	0.0043	0.0046	0.0672	0.0016	0.0749	0.1361	0.0283	0.0026	0.1151	0.0216	0.0047	0.0071	0.002	0.0019	0.0322	0.0254	0.031	0.0651	0.0152	0.0881	0.0026
3	rs13099343	37651829	0.85	0.695135765909148	0.84	0.397589870063919	1.19625046654642	0.449911931592708	0.0119	0.0364	0.0254	0.0042	0.1871	0.0043	0.0046	0.0672	0.0016	0.0749	0.1361	0.0283	0.0026	0.1151	0.0216	0.0047	0.0071	0.002	0.0019	0.0322	0.0254	0.031	0.065	0.0153	0.0881	0.0026
3	rs17036721	37652245	0.85	0.695135765909148	0.84	0.397589870063919	1.19201290746584	0.460477868587336	0.0119	0.0364	0.0254	0.0042	0.1871	0.0043	0.0046	0.0671	0.0016	0.0749	0.136	0.0283	0.0026	0.1151	0.0216	0.0047	0.0071	0.002	0.0019	0.0322	0.0255	0.031	0.065	0.0153	0.0881	0.0026
3	rs55862097	37653499	0.85	0.695135765909148	0.84	0.397589870063919	1.16461212657022	0.403643883507069	0.0119	0.0363	0.0254	0.0042	0.1871	0.0043	0.0046	0.0671	0.0016	0.0749	0.136	0.0283	0.0026	0.115	0.0216	0.0047	0.0071	0.002	0.0019	0.0322	0.0255	0.031	0.065	0.0153	0.0881	0.0026
3	rs2027626	37662867	0.85	0.695135765909148	0.84	0.397589870063919	1.12043053372439	0.390880132815514	0.0119	0.0363	0.0254	0.0043	0.1869	0.0043	0.0047	0.067	0.0016	0.0749	0.1361	0.0283	0.0026	0.1151	0.0216	0.0047	0.0072	0.0021	0.0019	0.0321	0.0255	0.0309	0.065	0.0153	0.088	0.0027
3	rs28676755	37664599	0.85	0.695135765909148	0.84	0.397589870063919	1.08312659131532	0.339765456616193	0.0119	0.0363	0.0254	0.0043	0.1868	0.0043	0.0047	0.067	0.0017	0.0747	0.1361	0.0283	0.0027	0.115	0.0216	0.0047	0.0072	0.0022	0.002	0.0321	0.0254	0.0309	0.065	0.0153	0.0879	0.0028
3	rs4678980	37665385	0.85	0.695135765909148	0.84	0.397589870063919	1.16287937529402	0.396925592817307	0.0119	0.0362	0.0254	0.0044	0.1869	0.0044	0.0048	0.0671	0.0016	0.0741	0.1366	0.0284	0.0027	0.1149	0.0216	0.0048	0.0073	0.0022	0.002	0.0322	0.0255	0.0307	0.065	0.0154	0.0875	0.0028
3	rs7641540	37667553	0.85	0.695135765909148	0.85	0.356744695657816	1.43577756483357	0.480307934763539	0.0118	0.0358	0.0255	0.0049	0.1871	0.0044	0.0051	0.0674	0.0017	0.0722	0.1376	0.0285	0.0026	0.1152	0.0223	0.0049	0.0074	0.0023	0.002	0.0325	0.0255	0.0301	0.0643	0.0154	0.087	0.0028
3	rs115657359	37668977	0.86	0.639923359357885	0.85	0.356744695657816	1.60091165998378	0.419395388203675	0.0116	0.0354	0.0256	0.005	0.1872	0.0044	0.0053	0.0672	0.0018	0.0715	0.1383	0.0288	0.0023	0.1159	0.0221	0.005	0.0077	0.0023	0.0021	0.0328	0.0257	0.0297	0.0642	0.0154	0.0862	0.0029
3	rs76492575	37672802	0.86	0.639923359357885	0.85	0.356744695657816	1.80938919712544	0.290203331382721	0.0113	0.0348	0.0255	0.0052	0.1869	0.0045	0.0055	0.067	0.0019	0.0708	0.1385	0.0289	0.002	0.1177	0.0217	0.0053	0.0081	0.0024	0.0022	0.0332	0.0262	0.029	0.0641	0.0156	0.085	0.0028
3	rs57745048	37672879	0.86	0.639923359357885	0.85	0.356744695657816	1.8274486481294	0.305627763977358	0.0113	0.0348	0.0255	0.0052	0.1869	0.0045	0.0055	0.067	0.0019	0.0707	0.1385	0.0289	0.002	0.1177	0.0217	0.0053	0.0081	0.0024	0.0022	0.0333	0.0262	0.029	0.0641	0.0156	0.085	0.0028
3	rs17036744	37686330	0.86	0.639923359357885	0.85	0.356744695657816	1.77111267525183	0.214159840419242	0.0112	0.0347	0.0255	0.0053	0.187	0.0046	0.0056	0.0669	0.0019	0.0707	0.1383	0.0289	0.0019	0.1181	0.0217	0.0053	0.0082	0.0024	0.0022	0.0333	0.0262	0.0289	0.0641	0.0155	0.0848	0.0028
3	rs2070482	37693145	0.86	0.639923359357885	0.86	0.318862054747229	2.08129300693969	0.278388442716817	0.0112	0.0346	0.0255	0.0053	0.187	0.0046	0.0056	0.0669	0.0019	0.0707	0.1383	0.0289	0.0019	0.1182	0.0217	0.0053	0.0084	0.0024	0.0022	0.0334	0.0263	0.0288	0.0641	0.0155	0.0847	0.0028
3	rs57547208	37695260	0.86	0.639923359357885	0.86	0.318862054747229	2.05076541805693	0.285740545131732	0.0112	0.0346	0.0255	0.0053	0.187	0.0046	0.0056	0.0668	0.0019	0.0707	0.1383	0.0289	0.0019	0.1183	0.0217	0.0053	0.0084	0.0024	0.0022	0.0334	0.0263	0.0288	0.0641	0.0154	0.0847	0.0028
3	rs73070742	37703568	0.86	0.639923359357885	0.86	0.318862054747229	2.11671911424634	0.313670147471775	0.0112	0.0346	0.0255	0.0053	0.187	0.0046	0.0057	0.0668	0.0019	0.0707	0.1383	0.0289	0.0019	0.1183	0.0217	0.0053	0.0085	0.0025	0.0022	0.0334	0.0262	0.0288	0.0641	0.0154	0.0847	0.0028
3	rs115944985	37708946	0.86	0.639923359357885	0.86	0.318862054747229	2.14370133699257	0.314513973969726	0.0113	0.0346	0.0255	0.0053	0.187	0.0046	0.0057	0.0669	0.0019	0.0707	0.1382	0.0289	0.0019	0.1184	0.0217	0.0053	0.0085	0.0025	0.0022	0.0334	0.0262	0.0288	0.0641	0.0154	0.0847	0.0028
3	rs13097652	37721795	0.86	0.639923359357885	0.86	0.318862054747229	2.21141338829923	0.349053368000104	0.0113	0.0345	0.0255	0.0053	0.187	0.0046	0.0057	0.0669	0.0019	0.0706	0.1382	0.0288	0.0019	0.1184	0.0217	0.0053	0.0086	0.0025	0.0022	0.0334	0.0263	0.0288	0.0641	0.0154	0.0846	0.0029
3	rs4282019	37725580	0.86	0.639923359357885	0.86	0.318862054747229	2.13995342134244	0.329571962606509	0.0112	0.0345	0.0254	0.0053	0.187	0.0046	0.0057	0.0668	0.0019	0.0706	0.1381	0.0289	0.0019	0.1187	0.0217	0.0053	0.0085	0.0025	0.0022	0.0334	0.0262	0.0287	0.0642	0.0154	0.0847	0.0028
3	rs77900177	37726570	0.86	0.639923359357885	0.86	0.318862054747229	2.11898221126559	0.316082861885231	0.0112	0.0345	0.0254	0.0053	0.1871	0.0046	0.0057	0.0668	0.0019	0.0706	0.138	0.0289	0.0019	0.1188	0.0216	0.0053	0.0085	0.0025	0.0022	0.0334	0.0263	0.0287	0.0641	0.0154	0.0847	0.0028
3	rs62241491	37729440	0.86	0.639923359357885	0.86	0.318862054747229	2.12679598666966	0.314031705047368	0.0113	0.0344	0.0254	0.0053	0.1872	0.0046	0.0057	0.0668	0.0019	0.0705	0.1383	0.0289	0.0019	0.119	0.0216	0.0053	0.0085	0.0025	0.0022	0.0335	0.0263	0.0286	0.0638	0.0153	0.0846	0.0029
3	rs35669742	37737853	0.86	0.639923359357885	0.86	0.318862054747229	2.10428629700819	0.313308713535886	0.0113	0.0344	0.0254	0.0053	0.1873	0.0046	0.0057	0.0668	0.0019	0.0705	0.1383	0.0289	0.0019	0.1191	0.0215	0.0053	0.0085	0.0025	0.0022	0.0335	0.0263	0.0286	0.0638	0.0153	0.0846	0.0029
3	rs7373528	37750624	0.86	0.639923359357885	0.86	0.318862054747229	2.13722901304551	0.370495129204919	0.0113	0.0343	0.0253	0.0053	0.1875	0.0046	0.0057	0.0668	0.0019	0.0704	0.1382	0.0289	0.0019	0.1193	0.0214	0.0053	0.0085	0.0025	0.0022	0.0336	0.0263	0.0285	0.0638	0.0153	0.0846	0.0029
3	rs78557821	37754915	0.86	0.639923359357885	0.86	0.318862054747229	2.08309338928823	0.352414604488849	0.0113	0.0343	0.0253	0.0053	0.1875	0.0047	0.0056	0.0667	0.0019	0.0704	0.1381	0.0289	0.0019	0.1195	0.0214	0.0053	0.0085	0.0025	0.0022	0.0336	0.0263	0.0285	0.0638	0.0153	0.0846	0.0029
3	rs73052920	37760669	0.86	0.639923359357885	0.86	0.318862054747229	2.08163053947237	0.350421645068265	0.0112	0.0343	0.0253	0.0053	0.1875	0.0047	0.0056	0.0667	0.0019	0.0703	0.1379	0.0289	0.0019	0.1196	0.0213	0.0053	0.0085	0.0025	0.0022	0.0337	0.0263	0.0284	0.064	0.0152	0.0847	0.0029
3	rs77267735	37760670	0.86	0.639923359357885	0.86	0.318862054747229	2.08185557120257	0.3506705877194	0.0112	0.0343	0.0253	0.0053	0.1875	0.0047	0.0056	0.0667	0.0019	0.0703	0.1379	0.0289	0.0019	0.1196	0.0213	0.0053	0.0085	0.0025	0.0022	0.0337	0.0263	0.0284	0.064	0.0152	0.0847	0.0029
3	rs62241494	37763950	0.86	0.639923359357885	0.86	0.318862054747229	2.01793748069647	0.364313935596438	0.0112	0.0342	0.0252	0.0053	0.1873	0.0048	0.0056	0.0666	0.0019	0.0704	0.1379	0.0289	0.0019	0.1197	0.0213	0.0053	0.0085	0.0025	0.0023	0.0337	0.0263	0.0283	0.0642	0.0153	0.0845	0.0029
3	rs13065705	37777923	0.86	0.639923359357885	0.86	0.318862054747229	1.90706901131108	0.329205221808356	0.0112	0.0341	0.0251	0.0054	0.187	0.005	0.0055	0.0664	0.0019	0.0705	0.138	0.0289	0.0019	0.1199	0.021	0.0054	0.0084	0.0025	0.0023	0.0339	0.0264	0.028	0.065	0.0153	0.0843	0.0029
3	rs76052815	37778181	0.86	0.639923359357885	0.86	0.318862054747229	1.9039013170768	0.33521021111056	0.0112	0.0341	0.0251	0.0054	0.187	0.005	0.0055	0.0664	0.0019	0.0705	0.138	0.0289	0.0019	0.1199	0.021	0.0054	0.0084	0.0025	0.0023	0.0339	0.0264	0.028	0.065	0.0153	0.0843	0.0029
3	Affx-22264680	37781357	0.86	0.639923359357885	0.87	0.283849475516541	1.91253474990857	0.352165307470376	0.0112	0.034	0.0251	0.0054	0.187	0.005	0.0055	0.0664	0.0019	0.0705	0.138	0.0289	0.0019	0.12	0.021	0.0054	0.0084	0.0025	0.0023	0.0339	0.0265	0.028	0.0651	0.0153	0.0843	0.0029
3	rs77147659	37783896	0.86	0.639923359357885	0.87	0.283849475516541	1.9284153522699	0.36318181909393	0.0112	0.034	0.0251	0.0054	0.187	0.005	0.0055	0.0664	0.0019	0.0705	0.138	0.0289	0.0019	0.12	0.021	0.0054	0.0084	0.0025	0.0023	0.0339	0.0265	0.028	0.0652	0.0153	0.0843	0.0029
3	rs7633317	37784730	0.86	0.639923359357885	0.87	0.283849475516541	1.95942724437418	0.383072416048527	0.0112	0.034	0.0251	0.0054	0.187	0.005	0.0055	0.0664	0.0019	0.0705	0.138	0.0289	0.0019	0.12	0.021	0.0054	0.0084	0.0025	0.0023	0.0339	0.0265	0.028	0.0652	0.0153	0.0843	0.0029
3	rs1402758	37787171	0.86	0.639923359357885	0.88	0.251609301083599	1.97720722428373	0.362427630360513	0.0112	0.034	0.0251	0.0054	0.187	0.005	0.0055	0.0664	0.0019	0.0705	0.138	0.0288	0.0019	0.12	0.021	0.0054	0.0084	0.0025	0.0023	0.0339	0.0265	0.0279	0.0652	0.0153	0.0843	0.0029
3	rs1800	37805862	0.87	0.587631181685492	0.88	0.251609301083599	1.97897712492856	0.394478596258916	0.0111	0.0339	0.0251	0.0055	0.187	0.0051	0.0056	0.0663	0.002	0.0705	0.1379	0.0288	0.0019	0.12	0.0209	0.0054	0.0085	0.0025	0.0023	0.034	0.0265	0.0278	0.0652	0.0153	0.0842	0.0029
3	rs11712654	37809477	0.87	0.587631181685492	0.88	0.251609301083599	1.86809013475151	0.385755371084237	0.011	0.0339	0.0252	0.0056	0.187	0.0052	0.0058	0.0663	0.0018	0.0705	0.1382	0.0288	0.0017	0.1201	0.0208	0.0055	0.0086	0.0024	0.0022	0.0339	0.0265	0.0278	0.0651	0.0154	0.0843	0.0027
3	rs2685100	37811992	0.87	0.587631181685492	0.88	0.251609301083599	1.82917181546654	0.356285151978289	0.011	0.0338	0.0252	0.0056	0.1869	0.0053	0.0058	0.0663	0.0018	0.0705	0.1382	0.0288	0.0017	0.1201	0.0208	0.0056	0.0086	0.0024	0.0022	0.0338	0.0265	0.0278	0.0651	0.0154	0.0843	0.0027
3	rs114531920	37825543	0.87	0.587631181685492	0.88	0.251609301083599	1.0626402219631	0.524205569219621	0.0109	0.0317	0.0265	0.0064	0.1868	0.0066	0.0067	0.0657	0.0018	0.0702	0.1373	0.0311	0.0019	0.1215	0.0196	0.0072	0.0073	0.0024	0.0024	0.0339	0.0267	0.0257	0.0644	0.0156	0.0837	0.0023
3	rs2685112	37825565	0.87	0.587631181685492	0.88	0.251609301083599	1.04266053293196	0.562120814806674	0.011	0.0317	0.0263	0.0064	0.1869	0.0066	0.0067	0.0658	0.0018	0.0701	0.137	0.0312	0.0019	0.1214	0.0197	0.0072	0.0073	0.0024	0.0024	0.034	0.0266	0.0254	0.0647	0.0159	0.0836	0.0022
3	rs1984311	37826845	0.87	0.587631181685492	0.88	0.251609301083599	0.959981581163933	0.536027041276647	0.0114	0.0315	0.0263	0.0064	0.1871	0.0067	0.0067	0.0659	0.0018	0.0707	0.1368	0.031	0.002	0.1216	0.0199	0.0073	0.0073	0.0024	0.0023	0.034	0.0267	0.0248	0.0642	0.016	0.0835	0.0021
3	rs2685080	37832386	0.87	0.587631181685492	0.88	0.251609301083599	0.820708773082588	0.461685665671575	0.0113	0.0313	0.0263	0.0064	0.1873	0.0067	0.0068	0.0661	0.0018	0.0708	0.1367	0.0312	0.002	0.1214	0.02	0.0073	0.0073	0.0024	0.0024	0.034	0.0267	0.0246	0.064	0.0161	0.0834	0.002
3	rs78863480	37832611	0.87	0.587631181685492	0.88	0.251609301083599	0.796061461211315	0.442859865769629	0.0113	0.0312	0.0263	0.0064	0.1874	0.0067	0.0068	0.0661	0.0018	0.0709	0.1367	0.0312	0.002	0.1213	0.02	0.0073	0.0073	0.0023	0.0024	0.0341	0.0267	0.0246	0.064	0.0161	0.0835	0.002
3	rs2844405	37833847	0.87	0.587631181685492	0.88	0.251609301083599	0.909732586121905	0.625741941972259	0.0112	0.0306	0.0263	0.0062	0.1881	0.0067	0.0069	0.0657	0.0017	0.0717	0.1359	0.0318	0.0021	0.1204	0.02	0.0075	0.0072	0.0022	0.0024	0.0343	0.0267	0.0245	0.0636	0.0166	0.0839	0.0019
3	rs79686266	37834317	0.87	0.587631181685492	0.88	0.251609301083599	0.778291359634031	0.437424868728634	0.0112	0.0305	0.0263	0.0061	0.1884	0.0066	0.0069	0.0657	0.0017	0.0717	0.1358	0.0318	0.0021	0.1205	0.0199	0.0074	0.0072	0.0022	0.0024	0.0344	0.0269	0.0244	0.0636	0.0166	0.0839	0.0019
3	rs60496467	37836879	0.88	0.538208189821859	0.88	0.251609301083599	0.918747399211228	0.36343331417172	0.0113	0.0296	0.0268	0.0053	0.19	0.0057	0.0065	0.0658	0.0017	0.0713	0.1359	0.0321	0.0024	0.1209	0.0192	0.0071	0.0067	0.0023	0.0024	0.035	0.0276	0.0235	0.0635	0.0169	0.0846	0.0022
3	rs72862213	37838991	0.88	0.538208189821859	0.88	0.251609301083599	0.890587408792458	0.310061388524399	0.0113	0.0294	0.0267	0.0051	0.1903	0.0055	0.0064	0.0657	0.0017	0.0714	0.136	0.0321	0.0025	0.1207	0.0191	0.007	0.0067	0.0023	0.0024	0.0351	0.0277	0.0234	0.0635	0.017	0.0849	0.0022
3	rs77234328	37844860	0.88	0.538208189821859	0.88	0.251609301083599	0.890342019970588	0.311984515203109	0.0113	0.0293	0.0267	0.0051	0.1904	0.0055	0.0069	0.0653	0.0017	0.0715	0.136	0.0321	0.0025	0.1206	0.019	0.007	0.0066	0.0023	0.0024	0.0352	0.0278	0.0233	0.0635	0.0171	0.0851	0.0022
3	rs17275376	37845788	0.88	0.538208189821859	0.88	0.251609301083599	0.932380768097622	0.347686629949331	0.0113	0.0293	0.0267	0.0051	0.1904	0.0055	0.007	0.0653	0.0017	0.0715	0.136	0.0321	0.0025	0.1206	0.019	0.007	0.0066	0.0023	0.0024	0.0352	0.0278	0.0233	0.0634	0.0172	0.0851	0.0023
3	rs66525245	37848593	0.88	0.538208189821859	0.88	0.251609301083599	0.930630365183498	0.368221072650091	0.0113	0.0292	0.0267	0.0051	0.1904	0.0055	0.0071	0.0651	0.0017	0.0715	0.136	0.032	0.0025	0.1207	0.0189	0.007	0.0066	0.0023	0.0024	0.0352	0.0278	0.0232	0.0634	0.0172	0.0852	0.0023
3	rs11129773	37855114	0.88	0.538208189821859	0.88	0.251609301083599	0.918747399211228	0.366833319795949	0.0113	0.0291	0.0267	0.005	0.1906	0.0055	0.0071	0.065	0.0017	0.0716	0.136	0.032	0.0025	0.1208	0.0188	0.007	0.0066	0.0023	0.0024	0.0352	0.0278	0.0232	0.0634	0.0173	0.0853	0.0023
3	rs34308428	37859515	0.88	0.538208189821859	0.88	0.251609301083599	0.876970803930637	0.316082861885231	0.0113	0.0288	0.0265	0.0049	0.1908	0.0054	0.007	0.0648	0.0017	0.0718	0.136	0.0319	0.0025	0.1213	0.0184	0.007	0.0065	0.0024	0.0024	0.0352	0.0278	0.0231	0.0633	0.0175	0.0856	0.0023
3	rs2844420	37863134	0.89	0.491600132839596	0.88	0.251609301083599	0.90009755971622	0.312706598670723	0.0114	0.0284	0.0265	0.0047	0.1909	0.0053	0.007	0.0646	0.0017	0.0722	0.1354	0.0319	0.0026	0.1219	0.0181	0.007	0.0065	0.0024	0.0024	0.0353	0.0279	0.023	0.0633	0.0177	0.0861	0.0023
3	rs114619977	37864351	0.89	0.491600132839596	0.88	0.251609301083599	0.743049723291789	0.243205543777458	0.0114	0.028	0.0265	0.0046	0.1911	0.0053	0.0068	0.0643	0.0016	0.073	0.1351	0.0322	0.0026	0.122	0.0179	0.0069	0.0063	0.0025	0.0024	0.0354	0.0278	0.0229	0.0632	0.0178	0.0864	0.0023
3	rs75956134	37865636	0.89	0.491600132839596	0.88	0.251609301083599	0.695100201796266	0.222660463049279	0.0114	0.0274	0.0264	0.0043	0.1914	0.0051	0.0065	0.0638	0.0016	0.0739	0.1345	0.0329	0.0026	0.1223	0.0178	0.0068	0.006	0.0026	0.0024	0.0355	0.0279	0.0227	0.0634	0.018	0.0866	0.0022
3	rs115894276	37866662	0.89	0.491600132839596	0.88	0.251609301083599	0.611067881301207	0.132937024043414	0.0114	0.0268	0.0265	0.0041	0.1915	0.0049	0.0063	0.0634	0.0016	0.0747	0.1344	0.0332	0.0026	0.1226	0.0177	0.0067	0.0058	0.0027	0.0024	0.0356	0.028	0.0225	0.0636	0.0181	0.0869	0.0022
3	rs7620773	37866755	0.89	0.491600132839596	0.88	0.251609301083599	0.621084027336294	0.159429859138045	0.0113	0.0267	0.0265	0.0041	0.1915	0.0049	0.0063	0.0633	0.0016	0.0747	0.1343	0.0332	0.0026	0.1227	0.0177	0.0067	0.0058	0.0027	0.0024	0.0356	0.028	0.0225	0.0636	0.0182	0.087	0.0022
3	rs13076270	37869380	0.89	0.491600132839596	0.88	0.251609301083599	0.579914032103765	0.125682155692457	0.0113	0.0262	0.0264	0.004	0.1918	0.0049	0.0061	0.0631	0.0016	0.0748	0.1345	0.033	0.0026	0.1234	0.0177	0.0067	0.0056	0.0027	0.0024	0.0354	0.0282	0.0224	0.0638	0.0184	0.087	0.0021
