## Supplementary Tab. 3 for "Sparse haplotype-based fine-scale local ancestry inference at scale reveals recent selection on immune responses": 304206_file04 (part 29 of 161)

Chromosome	rs_number	hg19_GRCh37_Position	LDAS_26pop	-log10(p_LDAS_26pop)	LDAS_5continent	-log10(p_LDAS_5continent)	-log10(p_AAS_26pop)	-log10(p_AAS_5continent)	prob_ACB	prob_ASW	prob_BEB	prob_CDX	prob_CEU	prob_CHB	prob_CHS	prob_CLM	prob_ESN	prob_FIN	prob_GBR	prob_GIH	prob_GWD	prob_IBS	prob_ITU	prob_JPT	prob_KHV	prob_LWK	prob_MSL	prob_MXL	prob_PEL	prob_PJL	prob_PUR	prob_STU	prob_TSI	prob_YRI
3	rs73056929	37873889	0.89	0.491600132839596	0.88	0.251609301083599	0.549652220969344	0.100991905933729	0.0113	0.0253	0.0265	0.0038	0.1922	0.0048	0.0059	0.0626	0.0015	0.075	0.1346	0.0327	0.0025	0.1248	0.0176	0.0067	0.0054	0.0028	0.0023	0.035	0.0285	0.0223	0.0642	0.0187	0.0871	0.002
3	rs116166827	37873894	0.89	0.491600132839596	0.88	0.251609301083599	0.550774130793835	0.099852929030262	0.0113	0.0253	0.0265	0.0038	0.1922	0.0048	0.0059	0.0627	0.0015	0.075	0.1346	0.0326	0.0025	0.1247	0.0176	0.0067	0.0054	0.0028	0.0023	0.0351	0.0285	0.0222	0.0642	0.0188	0.0872	0.002
3	rs6794868	37887360	0.9	0.447749409690379	0.89	0.222038712392691	0.500038151977888	0.0484101843611724	0.011	0.0247	0.0267	0.0035	0.1928	0.0047	0.0055	0.0626	0.0013	0.0752	0.1345	0.0319	0.0023	0.1263	0.0175	0.0066	0.0052	0.0029	0.0022	0.0354	0.0286	0.0218	0.0644	0.0188	0.088	0.0016
3	rs62241547	37896272	0.9	0.447749409690379	0.89	0.222038712392691	0.471804486360873	0.0456808493126426	0.011	0.0246	0.0268	0.0035	0.1929	0.0047	0.0055	0.0627	0.0013	0.0752	0.1345	0.0319	0.0023	0.1263	0.0175	0.0066	0.0051	0.003	0.0021	0.0354	0.0286	0.0218	0.0646	0.0188	0.088	0.0015
3	rs9877943	37914922	0.9	0.447749409690379	0.89	0.222038712392691	0.4701504476683	0.0398810790597728	0.0109	0.0245	0.0268	0.0034	0.193	0.0047	0.0054	0.0628	0.0013	0.0752	0.1345	0.0319	0.0023	0.1264	0.0174	0.0066	0.0051	0.003	0.0021	0.0355	0.0286	0.0218	0.0647	0.0189	0.088	0.0015
3	rs73056969	37926759	0.9	0.447749409690379	0.89	0.222038712392691	0.467827332064761	0.0446319254039357	0.0109	0.0245	0.0268	0.0034	0.193	0.0047	0.0054	0.0627	0.0013	0.0752	0.1345	0.0319	0.0023	0.1264	0.0174	0.0066	0.0051	0.003	0.0021	0.0354	0.0286	0.0218	0.0647	0.0189	0.0881	0.0014
3	rs73056976	37934761	0.9	0.447749409690379	0.89	0.222038712392691	0.477893448714604	0.0340267784546026	0.011	0.0244	0.0268	0.0034	0.1931	0.0047	0.0054	0.0626	0.0012	0.0752	0.1345	0.0319	0.0022	0.1265	0.0174	0.0066	0.0051	0.003	0.0021	0.0353	0.0286	0.0218	0.0647	0.019	0.0881	0.0014
3	rs62239974	37943460	0.9	0.447749409690379	0.89	0.222038712392691	0.512216015734716	0.0442846865317722	0.011	0.0243	0.0268	0.0033	0.193	0.0047	0.0054	0.0624	0.0012	0.0751	0.1345	0.0321	0.0022	0.1267	0.0174	0.0066	0.005	0.0031	0.0021	0.0353	0.0287	0.0219	0.0648	0.0191	0.0883	0.0014
3	rs78113076	37944747	0.9	0.447749409690379	0.89	0.222038712392691	0.500732046016363	0.0407118733980016	0.011	0.0242	0.0268	0.0033	0.193	0.0046	0.0054	0.0624	0.0012	0.075	0.1345	0.0321	0.0022	0.1268	0.0174	0.0066	0.005	0.0031	0.0021	0.0353	0.0287	0.0219	0.0648	0.0191	0.0883	0.0014
3	rs34809422	37946408	0.9	0.447749409690379	0.89	0.222038712392691	0.502563618245878	0.0434791527632045	0.011	0.0242	0.0268	0.0033	0.193	0.0046	0.0053	0.0623	0.0012	0.0749	0.1345	0.0322	0.0021	0.1269	0.0173	0.0066	0.005	0.0032	0.0021	0.0353	0.0286	0.0219	0.0648	0.0192	0.0884	0.0013
3	rs73058909	37948573	0.9	0.447749409690379	0.9	0.195029827813683	0.536012735254067	0.0481101441270902	0.011	0.0241	0.0268	0.0033	0.193	0.0046	0.0053	0.0622	0.0012	0.0748	0.1345	0.0322	0.0021	0.127	0.0173	0.0066	0.005	0.0032	0.0021	0.0354	0.0286	0.022	0.0648	0.0192	0.0884	0.0013
3	rs56021928	37955086	0.9	0.447749409690379	0.91	0.170469891558667	0.549718185849364	0.0463271606423536	0.011	0.024	0.0269	0.0032	0.193	0.0046	0.0053	0.0621	0.0012	0.0748	0.1345	0.0323	0.0021	0.1271	0.0174	0.0066	0.005	0.0032	0.002	0.0355	0.0286	0.022	0.0647	0.0193	0.0885	0.0013
3	rs9816217	37960045	0.9	0.447749409690379	0.91	0.170469891558667	0.559655063132246	0.0266009526377615	0.011	0.0239	0.0269	0.0032	0.1931	0.0046	0.0053	0.062	0.0012	0.0748	0.1344	0.0323	0.0021	0.1271	0.0174	0.0066	0.0049	0.0032	0.002	0.0355	0.0286	0.022	0.0647	0.0193	0.0885	0.0013
3	rs35367747	37963418	0.9	0.447749409690379	0.91	0.170469891558667	0.553881482915613	0.0239673541978909	0.011	0.0239	0.0269	0.0032	0.1931	0.0046	0.0052	0.062	0.0012	0.0748	0.1344	0.0323	0.0021	0.1272	0.0174	0.0066	0.0049	0.0032	0.002	0.0355	0.0286	0.022	0.0647	0.0193	0.0886	0.0013
3	rs2668069	37976700	0.9	0.447749409690379	0.91	0.170469891558667	0.593720225462198	0.0307193793450921	0.0109	0.0238	0.027	0.0031	0.1932	0.0046	0.0052	0.062	0.0012	0.0748	0.1345	0.0323	0.0021	0.1274	0.0173	0.0066	0.0049	0.0032	0.002	0.0355	0.0285	0.0221	0.0648	0.0194	0.0886	0.0012
3	rs77042265	37978135	0.9	0.447749409690379	0.91	0.170469891558667	0.568334543233048	0.0277093156342419	0.0109	0.0238	0.0269	0.0031	0.1931	0.0046	0.0052	0.062	0.0012	0.075	0.1346	0.0324	0.0021	0.1275	0.0173	0.0066	0.0049	0.0032	0.002	0.0355	0.0285	0.0221	0.0649	0.0193	0.0885	0.0012
3	rs115302022	37987429	0.9	0.447749409690379	0.91	0.170469891558667	0.524662941049529	0.0228908869856436	0.0108	0.0236	0.0267	0.0031	0.1932	0.0045	0.0051	0.0619	0.0012	0.0759	0.1345	0.0324	0.002	0.1276	0.0172	0.0065	0.0049	0.0033	0.0019	0.0356	0.0285	0.022	0.0648	0.0191	0.0884	0.0012
3	rs116415650	37991522	0.9	0.447749409690379	0.91	0.170469891558667	0.52543752851548	0.0234476996623001	0.0108	0.0236	0.0267	0.0031	0.1932	0.0045	0.0051	0.0619	0.0011	0.0761	0.1345	0.0324	0.002	0.1277	0.0172	0.0065	0.0049	0.0033	0.0019	0.0356	0.0285	0.022	0.0648	0.019	0.0884	0.0012
3	rs74878094	37992036	0.9	0.447749409690379	0.91	0.170469891558667	0.524146851362197	0.0230188137595001	0.0108	0.0236	0.0267	0.0031	0.1932	0.0045	0.0051	0.0619	0.0011	0.0761	0.1345	0.0324	0.002	0.1277	0.0172	0.0065	0.0049	0.0033	0.0019	0.0356	0.0285	0.022	0.0648	0.019	0.0884	0.0012
3	rs11919078	37996268	0.9	0.447749409690379	0.91	0.170469891558667	0.516370497279753	0.0240109040340978	0.0108	0.0236	0.0266	0.0031	0.1932	0.0045	0.0051	0.0619	0.0011	0.0764	0.1345	0.0324	0.002	0.1277	0.0172	0.0065	0.0049	0.0033	0.0019	0.0356	0.0285	0.022	0.0648	0.0189	0.0883	0.0012
3	rs9311171	37996477	0.9	0.447749409690379	0.91	0.170469891558667	0.520733863388766	0.0295075739799362	0.0108	0.0236	0.0265	0.0031	0.1932	0.0045	0.0051	0.0619	0.0011	0.0766	0.1345	0.0324	0.0021	0.1277	0.0172	0.0065	0.0049	0.0033	0.0019	0.0356	0.0285	0.022	0.0648	0.0189	0.0883	0.0012
3	rs71323646	37997525	0.9	0.447749409690379	0.91	0.170469891558667	0.488874076885378	0.0316554863022853	0.0107	0.0237	0.0263	0.003	0.1931	0.0045	0.005	0.0615	0.0011	0.0775	0.1345	0.0324	0.0021	0.1278	0.0172	0.0065	0.0049	0.0033	0.0019	0.0357	0.0285	0.0219	0.0647	0.0187	0.0885	0.0011
3	rs7629707	37999745	0.91	0.406594937265203	0.91	0.170469891558667	0.43353940443422	0.0335665993151485	0.0107	0.024	0.0258	0.003	0.1927	0.0045	0.0049	0.0608	0.0011	0.0796	0.1343	0.0323	0.0021	0.1281	0.0172	0.0065	0.0048	0.0032	0.002	0.0361	0.0285	0.0215	0.0645	0.0184	0.0888	0.0011
3	rs6787874	38000885	0.91	0.406594937265203	0.91	0.170469891558667	0.463805777808182	0.0202435765215351	0.0106	0.0241	0.0257	0.0029	0.1926	0.0045	0.0048	0.0605	0.0011	0.0804	0.1342	0.0322	0.0021	0.1283	0.0172	0.0065	0.0048	0.0032	0.002	0.0362	0.0285	0.0214	0.0644	0.0182	0.0889	0.0011
3	rs6801985	38005183	0.91	0.406594937265203	0.91	0.170469891558667	0.472233772485087	0.0303777869732821	0.0105	0.0244	0.0257	0.0028	0.1924	0.0044	0.0047	0.0593	0.0011	0.0809	0.1339	0.0324	0.0021	0.1288	0.0174	0.0063	0.0046	0.0032	0.002	0.0359	0.0286	0.0212	0.0644	0.0186	0.0899	0.001
3	rs79990863	38009101	0.91	0.406594937265203	0.91	0.170469891558667	0.467461036748457	0.0302805153414081	0.0104	0.0244	0.0256	0.0028	0.1924	0.0044	0.0047	0.0593	0.0011	0.0809	0.1339	0.0324	0.0021	0.1288	0.0174	0.0063	0.0046	0.0033	0.002	0.0359	0.0286	0.0211	0.0643	0.0186	0.09	0.001
3	rs79837040	38009978	0.91	0.406594937265203	0.91	0.170469891558667	0.46776627313681	0.0286965491729155	0.0104	0.0244	0.0256	0.0028	0.1924	0.0044	0.0047	0.0593	0.0011	0.0809	0.1339	0.0324	0.0021	0.1288	0.0174	0.0063	0.0046	0.0033	0.002	0.0359	0.0286	0.0211	0.0643	0.0186	0.09	0.001
3	rs60721494	38033071	0.92	0.368072033098782	0.91	0.170469891558667	0.485697791259533	0.0274302294344924	0.0102	0.0249	0.0255	0.0026	0.1923	0.0042	0.0045	0.0582	0.0011	0.0818	0.1348	0.0327	0.0022	0.1299	0.0176	0.0061	0.0042	0.0032	0.002	0.036	0.0285	0.0206	0.0638	0.0192	0.0894	0.001
3	rs73060805	38033516	0.92	0.368072033098782	0.91	0.170469891558667	0.481973802395429	0.0260547753255892	0.0102	0.0249	0.0255	0.0026	0.1923	0.0042	0.0045	0.0582	0.0011	0.0818	0.1349	0.0327	0.0022	0.1299	0.0176	0.0061	0.0041	0.0032	0.002	0.036	0.0285	0.0206	0.0638	0.0192	0.0894	0.001
3	rs74937282	38037756	0.92	0.368072033098782	0.91	0.170469891558667	0.4708852270326	0.0274302294344924	0.0102	0.025	0.0255	0.0026	0.1923	0.0042	0.0045	0.0582	0.0011	0.0819	0.1349	0.0327	0.0022	0.1299	0.0176	0.0061	0.0041	0.0032	0.002	0.036	0.0285	0.0205	0.0638	0.0192	0.0894	0.001
3	rs80290623	38044909	0.92	0.368072033098782	0.91	0.170469891558667	0.482469532764802	0.0327556241814075	0.0101	0.025	0.0255	0.0025	0.1924	0.0042	0.0044	0.0581	0.0011	0.082	0.135	0.0327	0.0022	0.1299	0.0177	0.0061	0.0041	0.0031	0.002	0.0359	0.0285	0.0204	0.0638	0.0193	0.0893	0.001
3	rs13092789	38045202	0.92	0.368072033098782	0.91	0.170469891558667	0.483089542670323	0.0334138463367034	0.0101	0.025	0.0255	0.0025	0.1924	0.0042	0.0044	0.0581	0.0011	0.082	0.135	0.0327	0.0022	0.1299	0.0177	0.0061	0.0041	0.0031	0.002	0.0359	0.0285	0.0204	0.0638	0.0193	0.0893	0.001
3	rs9816693	38047954	0.92	0.368072033098782	0.91	0.170469891558667	0.477770064199409	0.032906986185002	0.0101	0.0251	0.0254	0.0025	0.1925	0.0042	0.0044	0.0581	0.0011	0.082	0.1351	0.0327	0.0022	0.1299	0.0177	0.006	0.0041	0.0031	0.002	0.0359	0.0285	0.0204	0.0638	0.0193	0.0893	0.001
3	rs75495843	38051211	0.92	0.368072033098782	0.91	0.170469891558667	0.469477390565954	0.0290292214773337	0.0101	0.0251	0.0254	0.0025	0.1925	0.0042	0.0044	0.058	0.001	0.082	0.1352	0.0327	0.0022	0.1299	0.0177	0.006	0.0041	0.0031	0.002	0.0358	0.0285	0.0203	0.0638	0.0193	0.0893	0.001
3	rs933135	38052725	0.92	0.368072033098782	0.91	0.170469891558667	0.470701479840454	0.0215476404171918	0.0101	0.0251	0.0254	0.0025	0.1924	0.0042	0.0044	0.0578	0.001	0.0822	0.1352	0.0328	0.0022	0.13	0.0177	0.006	0.0041	0.003	0.002	0.0358	0.0285	0.0202	0.0637	0.0194	0.0893	0.001
3	rs61755441	38052804	0.92	0.368072033098782	0.91	0.170469891558667	0.468377037144088	0.0215476404171918	0.0101	0.0252	0.0254	0.0025	0.1924	0.0042	0.0044	0.0578	0.001	0.0823	0.1352	0.0328	0.0022	0.13	0.0177	0.006	0.0041	0.003	0.002	0.0358	0.0285	0.0202	0.0637	0.0194	0.0893	0.001
3	rs57385823	38055906	0.93	0.332112317682009	0.91	0.170469891558667	0.422957663332669	0.0339755053583509	0.0099	0.0252	0.0254	0.0025	0.1925	0.0042	0.0044	0.0573	0.001	0.0828	0.1356	0.0328	0.0022	0.1305	0.0176	0.0055	0.0042	0.003	0.0021	0.0358	0.0284	0.0199	0.0636	0.0197	0.0895	0.001
3	rs114148139	38056069	0.93	0.332112317682009	0.91	0.170469891558667	0.422725279028079	0.0356337917797721	0.0099	0.0252	0.0254	0.0025	0.1925	0.0042	0.0044	0.0573	9e-04	0.0828	0.1356	0.0328	0.0022	0.1305	0.0176	0.0054	0.0042	0.003	0.0021	0.0358	0.0284	0.0199	0.0636	0.0198	0.0895	0.001
3	rs73060853	38059946	0.93	0.332112317682009	0.9	0.195029827813683	0.400939445674542	0.0296517909980585	0.0098	0.0253	0.0253	0.0025	0.1924	0.0042	0.0043	0.057	9e-04	0.0831	0.1359	0.0328	0.0022	0.1309	0.0175	0.005	0.0041	0.0029	0.0021	0.036	0.0284	0.0197	0.0636	0.02	0.0897	9e-04
3	rs74734681	38062324	0.93	0.332112317682009	0.9	0.195029827813683	0.40650270053305	0.024668668750964	0.0097	0.0253	0.0253	0.0025	0.1924	0.0042	0.0042	0.0568	9e-04	0.0834	0.1359	0.0328	0.0022	0.1311	0.0175	0.0049	0.0041	0.0029	0.0021	0.036	0.0283	0.0195	0.0635	0.02	0.0898	9e-04
3	rs3753170	38063508	0.93	0.332112317682009	0.9	0.195029827813683	0.438080296138273	0.0230188137595001	0.0097	0.0253	0.0253	0.0025	0.1924	0.0042	0.0042	0.0567	9e-04	0.0834	0.1359	0.0327	0.0022	0.1312	0.0174	0.0048	0.0041	0.0029	0.0021	0.0361	0.0284	0.0195	0.0636	0.0201	0.0901	9e-04
3	rs78773864	38072684	0.93	0.332112317682009	0.9	0.195029827813683	0.439796561473479	0.0308663190889383	0.0097	0.0253	0.0253	0.0025	0.1924	0.0042	0.0042	0.0564	9e-04	0.0836	0.1357	0.0327	0.0022	0.1317	0.0175	0.0048	0.0041	0.0028	0.0021	0.036	0.0284	0.0195	0.0637	0.0202	0.09	9e-04
3	rs6599013	38073168	0.93	0.332112317682009	0.9	0.195029827813683	0.446993228848127	0.0332106743263381	0.0097	0.0253	0.0253	0.0025	0.1924	0.0042	0.0042	0.0564	9e-04	0.0836	0.1357	0.0327	0.0022	0.1317	0.0175	0.0048	0.0041	0.0028	0.0021	0.036	0.0284	0.0194	0.0637	0.0202	0.0899	9e-04
3	rs7625806	38080952	0.94	0.298643641979994	0.91	0.170469891558667	0.41728254968957	0.0290768923996497	0.0095	0.0252	0.0252	0.0023	0.1933	0.0041	0.0039	0.0558	9e-04	0.0847	0.1354	0.0327	0.0022	0.1325	0.0178	0.0045	0.0037	0.0026	0.0021	0.0363	0.0284	0.0192	0.0633	0.0201	0.0902	8e-04
3	rs13059214	38081438	0.94	0.298643641979994	0.91	0.170469891558667	0.439145174343672	0.0271986725655142	0.0094	0.0252	0.0252	0.0023	0.1934	0.0041	0.0038	0.0558	9e-04	0.0846	0.1353	0.0326	0.0022	0.1325	0.0178	0.0046	0.0037	0.0026	0.0021	0.0363	0.0284	0.0192	0.0634	0.0201	0.0901	8e-04
3	rs7614714	38082063	0.94	0.298643641979994	0.91	0.170469891558667	0.448068720470736	0.0296999361896832	0.0094	0.0251	0.0252	0.0023	0.1934	0.0041	0.0038	0.0558	9e-04	0.0846	0.1353	0.0327	0.0022	0.1326	0.0178	0.0046	0.0037	0.0026	0.0021	0.0363	0.0284	0.0192	0.0634	0.0201	0.0901	8e-04
3	rs11713291	38086463	0.94	0.298643641979994	0.91	0.170469891558667	0.474998000617093	0.0326045839394809	0.0094	0.0251	0.0252	0.0023	0.1933	0.0041	0.0038	0.0557	9e-04	0.0847	0.1352	0.0326	0.0022	0.1327	0.0178	0.0045	0.0037	0.0025	0.0021	0.0363	0.0284	0.0192	0.0637	0.0202	0.0899	8e-04
3	rs36046028	38087024	0.94	0.298643641979994	0.9	0.195029827813683	0.475798014634372	0.0333629998883935	0.0094	0.0251	0.0252	0.0023	0.1933	0.0041	0.0038	0.0557	9e-04	0.0847	0.1352	0.0326	0.0022	0.1327	0.0178	0.0045	0.0037	0.0025	0.0021	0.0364	0.0285	0.0192	0.0636	0.0202	0.0899	8e-04
3	rs114203552	38087517	0.94	0.298643641979994	0.91	0.170469891558667	0.484579138575941	0.0345931221457709	0.0094	0.0251	0.0252	0.0023	0.1933	0.0041	0.0039	0.0557	9e-04	0.0847	0.1352	0.0326	0.0022	0.1327	0.0178	0.0045	0.0037	0.0025	0.0021	0.0364	0.0285	0.0192	0.0636	0.0202	0.0898	8e-04
3	rs35523517	38088681	0.94	0.298643641979994	0.91	0.170469891558667	0.49231068405224	0.0321034439921945	0.0094	0.0251	0.0252	0.0023	0.1933	0.0041	0.0039	0.0557	9e-04	0.0847	0.1352	0.0326	0.0022	0.1327	0.0179	0.0045	0.0037	0.0025	0.0021	0.0363	0.0284	0.0192	0.0636	0.0202	0.0898	8e-04
3	rs13066673	38097027	0.94	0.298643641979994	0.91	0.170469891558667	0.493187310438423	0.0271986725655142	0.0094	0.0251	0.0253	0.0023	0.1936	0.0041	0.0039	0.0557	9e-04	0.0847	0.135	0.0332	0.0022	0.1327	0.0179	0.0044	0.0037	0.0025	0.0021	0.0363	0.0284	0.0193	0.0636	0.0202	0.0892	8e-04
3	rs116202356	38103776	0.94	0.298643641979994	0.91	0.170469891558667	0.487751892792412	0.0279429009047389	0.0094	0.0251	0.0253	0.0023	0.1935	0.0041	0.0039	0.0557	9e-04	0.0847	0.1351	0.0331	0.0022	0.1327	0.0179	0.0044	0.0037	0.0025	0.0021	0.0363	0.0284	0.0193	0.0636	0.0203	0.0891	8e-04
3	rs11928949	38111270	0.94	0.298643641979994	0.91	0.170469891558667	0.481292576097956	0.0315068144255003	0.0094	0.0251	0.0252	0.0023	0.1934	0.0042	0.0039	0.0557	9e-04	0.0848	0.1352	0.033	0.0022	0.1328	0.018	0.0044	0.0037	0.0025	0.0021	0.0363	0.0283	0.0194	0.0637	0.0204	0.0888	7e-04
3	rs115213192	38116540	0.94	0.298643641979994	0.91	0.170469891558667	0.479560651958914	0.0315068144255003	0.0094	0.0251	0.0252	0.0024	0.1934	0.0041	0.0039	0.0557	9e-04	0.0848	0.1352	0.033	0.0022	0.1328	0.018	0.0044	0.0037	0.0025	0.0021	0.0363	0.0283	0.0194	0.0637	0.0204	0.0888	7e-04
3	rs12629845	38126429	0.94	0.298643641979994	0.91	0.170469891558667	0.483771998678138	0.0334138463367034	0.0094	0.0251	0.0252	0.0023	0.1934	0.0041	0.0039	0.0557	9e-04	0.0847	0.1353	0.0329	0.0022	0.1328	0.0181	0.0044	0.0037	0.0025	0.0021	0.0364	0.0283	0.0194	0.0637	0.0203	0.0888	7e-04
3	rs11129778	38134438	0.94	0.298643641979994	0.91	0.170469891558667	0.455210847352325	0.0278961102155838	0.0094	0.0251	0.0252	0.0023	0.1933	0.0041	0.0039	0.0557	9e-04	0.0849	0.1353	0.0329	0.0022	0.1328	0.0181	0.0044	0.0037	0.0025	0.0021	0.0364	0.0283	0.0194	0.0637	0.0203	0.0887	7e-04
3	rs34503588	38136401	0.94	0.298643641979994	0.91	0.170469891558667	0.44353640620872	0.0267841997551785	0.0094	0.0252	0.0251	0.0023	0.1932	0.0041	0.0039	0.0557	9e-04	0.085	0.1352	0.0329	0.0022	0.1328	0.0181	0.0042	0.0037	0.0025	0.0021	0.0365	0.0282	0.0194	0.0637	0.0203	0.0889	7e-04
3	rs17731258	38139089	0.94	0.298643641979994	0.91	0.170469891558667	0.434598816432335	0.0249341414783909	0.0093	0.0251	0.0251	0.0023	0.1931	0.0041	0.0039	0.0556	9e-04	0.0853	0.1351	0.0328	0.0022	0.1328	0.0181	0.0042	0.0037	0.0025	0.0021	0.0366	0.0282	0.0193	0.0637	0.0203	0.0889	8e-04
3	rs73062845	38152644	0.95	0.267590046340022	0.92	0.14824156235026	0.439204371665467	0.0369011486099333	0.0092	0.0251	0.0251	0.0023	0.193	0.0041	0.0039	0.0555	9e-04	0.0855	0.135	0.0328	0.0022	0.1331	0.0183	0.0041	0.0037	0.0025	0.0021	0.0365	0.0281	0.0193	0.064	0.0203	0.0891	8e-04
3	rs2073712	38156325	0.95	0.267590046340022	0.92	0.14824156235026	0.417051723729596	0.0337196725197628	0.0091	0.0249	0.025	0.0023	0.1928	0.004	0.0039	0.0558	9e-04	0.0854	0.1347	0.0327	0.0022	0.133	0.0185	0.004	0.0038	0.0025	0.0021	0.0365	0.0279	0.0193	0.0644	0.0204	0.0892	8e-04
3	rs114701641	38158122	0.95	0.267590046340022	0.92	0.14824156235026	0.376986030702735	0.0264639067913455	0.0092	0.0249	0.0249	0.0023	0.1925	0.0039	0.0039	0.0556	9e-04	0.0853	0.1344	0.0324	0.0022	0.133	0.0188	0.0039	0.0037	0.0025	0.0021	0.0376	0.0277	0.0194	0.0649	0.0205	0.0891	8e-04
3	rs41285115	38158982	0.95	0.267590046340022	0.92	0.14824156235026	0.360986263593816	0.0220467833097127	0.0092	0.0248	0.0249	0.0022	0.1923	0.0038	0.0038	0.0555	9e-04	0.0853	0.1342	0.0323	0.0022	0.1331	0.0189	0.0039	0.0037	0.0025	0.0021	0.0381	0.0277	0.0194	0.0651	0.0205	0.089	8e-04
3	rs71323653	38159546	0.96	0.238871757466757	0.92	0.14824156235026	0.356015893767709	0.022466932682521	0.0092	0.0248	0.0249	0.0022	0.1923	0.0037	0.0038	0.0555	9e-04	0.0852	0.1343	0.0323	0.0022	0.1331	0.0189	0.0038	0.0037	0.0025	0.0021	0.038	0.0276	0.0194	0.0652	0.0205	0.089	9e-04
3	rs74921992	38163450	0.96	0.238871757466757	0.92	0.14824156235026	0.303354117414463	0.0110187519350854	0.0092	0.0247	0.0247	0.0022	0.1921	0.0036	0.0038	0.0556	9e-04	0.085	0.1345	0.0321	0.0022	0.1332	0.019	0.0037	0.0037	0.0026	0.0021	0.0379	0.0275	0.0194	0.0658	0.0206	0.0888	9e-04
3	rs2229528	38167095	0.96	0.238871757466757	0.92	0.14824156235026	0.305857819897889	0.0110187519350854	0.0092	0.0247	0.0247	0.0022	0.1921	0.0036	0.0038	0.0556	9e-04	0.085	0.1345	0.0321	0.0022	0.1332	0.019	0.0037	0.0037	0.0026	0.0021	0.0379	0.0275	0.0194	0.0658	0.0206	0.0888	9e-04
3	rs61095322	38168125	0.96	0.238871757466757	0.92	0.14824156235026	0.306596275358189	0.0110187519350854	0.0092	0.0247	0.0247	0.0022	0.1921	0.0036	0.0038	0.0556	9e-04	0.085	0.1345	0.0321	0.0022	0.1332	0.019	0.0037	0.0037	0.0026	0.0021	0.0379	0.0275	0.0194	0.0658	0.0206	0.0888	9e-04
3	rs156265	38170810	0.96	0.238871757466757	0.92	0.14824156235026	0.313085437669579	0.0114681610084472	0.0092	0.0247	0.0247	0.0022	0.1922	0.0036	0.0038	0.0556	9e-04	0.085	0.1345	0.0321	0.0022	0.1332	0.019	0.0037	0.0037	0.0026	0.0021	0.0379	0.0275	0.0194	0.0658	0.0206	0.0888	9e-04
3	rs116544863	38172474	0.96	0.238871757466757	0.92	0.14824156235026	0.311394337985614	0.0114681610084472	0.0092	0.0247	0.0247	0.0022	0.1921	0.0036	0.0038	0.0556	9e-04	0.0851	0.1346	0.0321	0.0022	0.1332	0.019	0.0037	0.0037	0.0026	0.0021	0.0379	0.0275	0.0194	0.0659	0.0206	0.0888	9e-04
3	rs7744	38184021	0.96	0.238871757466757	0.92	0.14824156235026	0.320704595718918	0.0115591389873866	0.0092	0.0248	0.0247	0.0022	0.192	0.0035	0.0038	0.0556	9e-04	0.085	0.1348	0.0321	0.0022	0.1333	0.019	0.0037	0.0037	0.0026	0.0021	0.038	0.0275	0.0195	0.0659	0.0205	0.0888	9e-04
3	rs6853	38184370	0.96	0.238871757466757	0.92	0.14824156235026	0.318036985514655	0.0117115800005515	0.0092	0.0248	0.0247	0.0022	0.192	0.0035	0.0038	0.0556	9e-04	0.085	0.1348	0.0321	0.0022	0.1333	0.019	0.0037	0.0036	0.0026	0.0021	0.038	0.0275	0.0195	0.0659	0.0205	0.0888	9e-04
3	rs172111	38187994	0.96	0.238871757466757	0.92	0.14824156235026	0.31553109651294	0.0114379161569469	0.0092	0.0247	0.0247	0.0022	0.192	0.0035	0.0038	0.0556	9e-04	0.085	0.1347	0.0321	0.0022	0.1333	0.019	0.0037	0.0037	0.0026	0.0021	0.0379	0.0275	0.0194	0.0661	0.0205	0.0888	9e-04
3	rs62240756	38197837	0.96	0.238871757466757	0.93	0.128223312274834	0.312736875590192	0.0103187354506704	0.0092	0.0247	0.0246	0.0021	0.1921	0.0036	0.0038	0.0555	9e-04	0.085	0.1345	0.032	0.0022	0.1334	0.019	0.0037	0.0037	0.0026	0.0021	0.0379	0.0275	0.0194	0.0664	0.0206	0.0888	9e-04
3	rs77766069	38199760	0.96	0.238871757466757	0.92	0.14824156235026	0.313683448415982	0.010204348519475	0.0092	0.0247	0.0245	0.0021	0.1921	0.0036	0.0038	0.0555	9e-04	0.085	0.1344	0.032	0.0022	0.1334	0.019	0.0037	0.0037	0.0026	0.0021	0.0378	0.0275	0.0194	0.0665	0.0206	0.0888	9e-04
3	rs79724028	38210682	0.96	0.238871757466757	0.92	0.14824156235026	0.319545517493944	0.00931278839725393	0.0092	0.0247	0.0244	0.0021	0.1921	0.0037	0.0039	0.0556	9e-04	0.085	0.1342	0.0319	0.0022	0.1335	0.0191	0.0037	0.0037	0.0026	0.0021	0.0378	0.0275	0.0194	0.0668	0.0206	0.0887	9e-04
3	rs79916644	38212733	0.96	0.238871757466757	0.93	0.128223312274834	0.319847673492759	0.0091233460804606	0.0092	0.0247	0.0244	0.0021	0.1921	0.0037	0.0039	0.0555	9e-04	0.085	0.1341	0.0319	0.0022	0.1335	0.0191	0.0037	0.0036	0.0026	0.0022	0.0378	0.0275	0.0194	0.0669	0.0206	0.0886	9e-04
3	rs33965905	38225781	0.96	0.238871757466757	0.93	0.128223312274834	0.328113503336137	0.00901599507375519	0.0092	0.0247	0.0244	0.0021	0.1921	0.0037	0.0039	0.0555	9e-04	0.085	0.1341	0.0319	0.0022	0.1336	0.0191	0.0037	0.0037	0.0026	0.0022	0.0378	0.0275	0.0194	0.067	0.0206	0.0886	9e-04
3	rs73062858	38230399	0.96	0.238871757466757	0.93	0.128223312274834	0.32980037840054	0.00877685467833528	0.0093	0.0247	0.0243	0.0021	0.1922	0.0037	0.0039	0.0556	9e-04	0.085	0.134	0.0319	0.0022	0.1336	0.0191	0.0037	0.0036	0.0026	0.0022	0.0378	0.0275	0.0194	0.067	0.0206	0.0884	9e-04
3	rs17788141	38234729	0.96	0.238871757466757	0.93	0.128223312274834	0.332878984254634	0.00872416374101251	0.0093	0.0247	0.0243	0.0021	0.1922	0.0037	0.0039	0.0556	9e-04	0.0851	0.134	0.0319	0.0022	0.1336	0.0191	0.0037	0.0036	0.0026	0.0022	0.0378	0.0275	0.0194	0.0671	0.0206	0.0883	9e-04
3	rs1392283	38254588	0.96	0.238871757466757	0.93	0.128223312274834	0.339132807532145	0.00777902674411137	0.0093	0.0247	0.0243	0.0021	0.1922	0.0037	0.0038	0.0556	9e-04	0.0852	0.1339	0.0319	0.0022	0.1336	0.0191	0.0037	0.0036	0.0027	0.0022	0.0378	0.0275	0.0194	0.0673	0.0206	0.0879	0.001
3	rs156260	38261807	0.96	0.238871757466757	0.93	0.128223312274834	0.341109295381774	0.00768022255884735	0.0093	0.0247	0.0243	0.0021	0.1922	0.0037	0.0038	0.0556	9e-04	0.0852	0.1339	0.0319	0.0022	0.1336	0.0191	0.0037	0.0036	0.0027	0.0022	0.0378	0.0275	0.0194	0.0673	0.0206	0.0879	0.001
3	rs115498028	38269637	0.96	0.238871757466757	0.93	0.128223312274834	0.335817460978715	0.00733959634483772	0.0093	0.0247	0.0243	0.0021	0.1922	0.0037	0.0038	0.0556	9e-04	0.0852	0.1338	0.0319	0.0022	0.1336	0.0191	0.0037	0.0036	0.0027	0.0022	0.0377	0.0275	0.0194	0.0673	0.0206	0.0879	0.001
3	rs6599079	38271881	0.96	0.238871757466757	0.93	0.128223312274834	0.337473019399268	0.00733959634483772	0.0093	0.0247	0.0243	0.0021	0.1922	0.0037	0.0038	0.0556	9e-04	0.0852	0.1338	0.0319	0.0022	0.1336	0.0191	0.0037	0.0036	0.0027	0.0022	0.0377	0.0275	0.0194	0.0673	0.0206	0.0879	0.001
3	rs114563337	38274503	0.96	0.238871757466757	0.93	0.128223312274834	0.335559162252012	0.00736365905494674	0.0093	0.0247	0.0243	0.0021	0.1922	0.0037	0.0038	0.0556	9e-04	0.0852	0.1338	0.0319	0.0022	0.1336	0.0191	0.0037	0.0036	0.0027	0.0022	0.0377	0.0275	0.0194	0.0673	0.0207	0.0879	0.001
3	rs149826	38305220	0.96	0.238871757466757	0.93	0.128223312274834	0.308471242240771	0.00748459053134696	0.0093	0.0246	0.0242	0.0021	0.1923	0.0037	0.0039	0.0554	9e-04	0.0855	0.1332	0.0318	0.0023	0.1336	0.0192	0.0037	0.0036	0.0027	0.0022	0.0381	0.0276	0.0194	0.0674	0.0207	0.0878	0.001
3	rs114936488	38306724	0.96	0.238871757466757	0.94	0.110289943288055	0.303599096789369	0.00765562443403855	0.0093	0.0246	0.0242	0.0021	0.1924	0.0037	0.0039	0.0553	9e-04	0.0856	0.1331	0.0317	0.0023	0.1336	0.0192	0.0037	0.0036	0.0027	0.0022	0.0382	0.0276	0.0194	0.0674	0.0207	0.0878	0.001
3	rs9842091	38307510	0.96	0.238871757466757	0.94	0.110289943288055	0.301398054095126	0.00787848951321083	0.0093	0.0246	0.0241	0.0021	0.1924	0.0037	0.0039	0.0553	9e-04	0.0856	0.133	0.0317	0.0023	0.1335	0.0192	0.0037	0.0036	0.0027	0.0022	0.0383	0.0276	0.0194	0.0673	0.0207	0.0878	0.001
3	rs2298420	38323188	0.96	0.238871757466757	0.94	0.110289943288055	0.287703214195629	0.008104687854198	0.0094	0.0245	0.024	0.0022	0.1927	0.0037	0.0039	0.055	9e-04	0.0859	0.1324	0.0314	0.0023	0.1334	0.0193	0.0037	0.0036	0.0027	0.0022	0.0391	0.0277	0.0194	0.0673	0.0207	0.0879	0.001
3	rs697331	38346779	0.97	0.212405230483542	0.94	0.110289943288055	0.248884961266586	0.0192522432550714	0.0094	0.0244	0.0238	0.0023	0.1935	0.0037	0.0037	0.0543	8e-04	0.0868	0.1312	0.0308	0.0023	0.1332	0.0193	0.0037	0.0035	0.0026	0.0021	0.0407	0.0274	0.0194	0.0673	0.0207	0.0881	9e-04
3	rs34043027	38347633	0.97	0.212405230483542	0.94	0.110289943288055	0.246864142936019	0.0196063367487112	0.0094	0.0244	0.0238	0.0023	0.1936	0.0037	0.0037	0.0542	8e-04	0.0869	0.1312	0.0308	0.0023	0.1332	0.0193	0.0037	0.0035	0.0026	0.0021	0.0407	0.0274	0.0194	0.0673	0.0207	0.0881	9e-04
3	rs2073714	38347851	0.97	0.212405230483542	0.94	0.110289943288055	0.247039507453722	0.0193699254919187	0.0094	0.0244	0.0238	0.0023	0.1936	0.0037	0.0037	0.0542	8e-04	0.0869	0.1312	0.0308	0.0023	0.1332	0.0193	0.0037	0.0035	0.0026	0.0021	0.0407	0.0274	0.0194	0.0673	0.0207	0.0881	9e-04
3	rs753330	38348686	0.97	0.212405230483542	0.94	0.110289943288055	0.25952973475207	0.0121126661705541	0.0094	0.0244	0.0238	0.0023	0.1936	0.0037	0.0037	0.0542	8e-04	0.0869	0.1312	0.0308	0.0023	0.1332	0.0193	0.0037	0.0035	0.0026	0.0021	0.0408	0.0274	0.0194	0.0673	0.0207	0.0881	9e-04
3	rs818818	38350519	0.97	0.212405230483542	0.94	0.110289943288055	0.239862506588121	0.0207279886124778	0.0094	0.0244	0.0238	0.0023	0.1936	0.0037	0.0036	0.0542	8e-04	0.0871	0.1311	0.0308	0.0023	0.1332	0.0194	0.0037	0.0035	0.0026	0.0021	0.0407	0.0273	0.0194	0.0673	0.0207	0.0881	9e-04
3	rs818817	38350543	0.97	0.212405230483542	0.94	0.110289943288055	0.239862506588121	0.0204447408194145	0.0094	0.0244	0.0238	0.0023	0.1936	0.0037	0.0036	0.0542	8e-04	0.0871	0.1311	0.0308	0.0023	0.1332	0.0194	0.0037	0.0035	0.0026	0.0021	0.0407	0.0273	0.0194	0.0673	0.0207	0.0881	9e-04
3	rs818814	38351570	0.97	0.212405230483542	0.95	0.0943132253134139	0.246864142936019	0.0191739824496588	0.0094	0.0244	0.0238	0.0023	0.1934	0.0037	0.0037	0.0542	8e-04	0.0871	0.131	0.0308	0.0023	0.1333	0.0194	0.0037	0.0036	0.0026	0.0021	0.0407	0.0273	0.0192	0.0673	0.0208	0.088	9e-04
3	rs72867260	38353505	0.97	0.212405230483542	0.94	0.110289943288055	0.204740760726246	0.0268760456943843	0.0092	0.0247	0.0235	0.0025	0.1933	0.0035	0.0036	0.0541	8e-04	0.09	0.1284	0.0306	0.0024	0.1326	0.02	0.0039	0.0035	0.0025	0.0021	0.0405	0.0268	0.0195	0.0681	0.021	0.0879	9e-04
3	rs73064822	38355225	0.98	0.188103243221556	0.94	0.110289943288055	0.170448104159607	0.0416065213949359	0.0093	0.0248	0.023	0.0024	0.1929	0.0031	0.0034	0.0539	7e-04	0.0924	0.1292	0.0304	0.0024	0.132	0.0209	0.0038	0.0033	0.0021	0.002	0.0399	0.0266	0.0202	0.069	0.021	0.0864	7e-04
3	rs194707	38355715	0.98	0.188103243221556	0.93	0.128223312274834	0.163633158402987	0.0568162870431793	0.0093	0.0248	0.0232	0.0024	0.1927	0.003	0.0033	0.0538	7e-04	0.0932	0.1295	0.0305	0.0024	0.1315	0.021	0.0037	0.0033	0.002	0.002	0.0399	0.0265	0.0204	0.0691	0.021	0.0861	7e-04
3	rs194706	38355917	0.98	0.188103243221556	0.93	0.128223312274834	0.161179589482512	0.0568162870431793	0.0093	0.0248	0.0232	0.0024	0.1928	0.0029	0.0033	0.0538	7e-04	0.0933	0.1295	0.0304	0.0024	0.1314	0.0211	0.0036	0.0032	0.002	0.002	0.0399	0.0265	0.0204	0.0692	0.021	0.086	7e-04
3	rs2070492	38357817	0.98	0.188103243221556	0.93	0.128223312274834	0.163702587660997	0.103038281858851	0.0093	0.0247	0.0227	0.0022	0.1936	0.0026	0.0031	0.0534	6e-04	0.0942	0.13	0.0305	0.0023	0.1307	0.0217	0.0035	0.0031	0.0017	0.0019	0.0398	0.0265	0.0206	0.0694	0.021	0.0857	7e-04
3	rs240033	38357961	0.98	0.188103243221556	0.93	0.128223312274834	0.161661672249125	0.0862792547225027	0.0093	0.0247	0.0227	0.0022	0.1936	0.0026	0.0031	0.0534	6e-04	0.0942	0.13	0.0305	0.0023	0.1307	0.0217	0.0035	0.0031	0.0017	0.0019	0.0398	0.0265	0.0206	0.0694	0.021	0.0857	7e-04
3	rs151635	38362395	0.98	0.188103243221556	0.93	0.128223312274834	0.157489046929518	0.0887448420242595	0.0093	0.0247	0.0227	0.0022	0.1936	0.0026	0.0031	0.0535	6e-04	0.0943	0.13	0.0304	0.0023	0.1306	0.0218	0.0036	0.0031	0.0017	0.0019	0.0398	0.0265	0.0206	0.0694	0.021	0.0857	7e-04
3	rs171248	38363393	0.98	0.188103243221556	0.93	0.128223312274834	0.156134926604945	0.0975097124464381	0.0093	0.0247	0.0226	0.0022	0.1935	0.0026	0.0031	0.0535	6e-04	0.0943	0.1301	0.0304	0.0023	0.1306	0.0218	0.0036	0.0031	0.0018	0.0019	0.0397	0.0265	0.0206	0.0694	0.021	0.0857	7e-04
3	rs183574	38363837	0.98	0.188103243221556	0.93	0.128223312274834	0.155662611720907	0.0925737372595318	0.0093	0.0247	0.0226	0.0022	0.1935	0.0026	0.0031	0.0535	6e-04	0.0943	0.1301	0.0304	0.0023	0.1306	0.0218	0.0036	0.0031	0.0018	0.0019	0.0397	0.0265	0.0206	0.0694	0.0211	0.0857	7e-04
3	rs151608	38364987	0.98	0.188103243221556	0.93	0.128223312274834	0.157794673368823	0.0893655689929195	0.0093	0.0248	0.0226	0.0022	0.1935	0.0026	0.0031	0.0536	6e-04	0.0943	0.13	0.0304	0.0023	0.1306	0.0218	0.0036	0.0031	0.0018	0.0019	0.0397	0.0265	0.0206	0.0694	0.021	0.0857	7e-04
3	rs75443856	38366234	0.98	0.188103243221556	0.93	0.128223312274834	0.156168695665484	0.0880485892603067	0.0093	0.0248	0.0226	0.0022	0.1935	0.0026	0.0031	0.0535	6e-04	0.0944	0.13	0.0304	0.0023	0.1306	0.0218	0.0036	0.0031	0.0018	0.0019	0.0397	0.0265	0.0207	0.0694	0.021	0.0857	7e-04
3	rs149738	38367984	0.98	0.188103243221556	0.93	0.128223312274834	0.153614512669998	0.0974293009109307	0.0093	0.0248	0.0226	0.0022	0.1934	0.0026	0.0031	0.0536	6e-04	0.0944	0.13	0.0304	0.0023	0.1306	0.0219	0.0036	0.0031	0.0018	0.0019	0.0396	0.0265	0.0207	0.0694	0.021	0.0858	7e-04
3	rs114234361	38369183	0.98	0.188103243221556	0.93	0.128223312274834	0.151184548904355	0.0975097124464381	0.0093	0.0247	0.0226	0.0022	0.1933	0.0026	0.0031	0.0536	6e-04	0.0944	0.13	0.0304	0.0023	0.1306	0.0219	0.0035	0.0031	0.0018	0.0019	0.0396	0.0265	0.0208	0.0694	0.0211	0.0858	7e-04
3	rs696256	38375557	0.97	0.212405230483542	0.94	0.110289943288055	0.0867547138904669	0.110704851781014	0.0091	0.0243	0.0222	0.0021	0.1923	0.0023	0.0027	0.0541	7e-04	0.0954	0.1305	0.0306	0.0024	0.1298	0.0226	0.0031	0.003	0.0019	0.0018	0.0389	0.0265	0.0218	0.0691	0.0216	0.0859	8e-04
3	rs151629	38382348	0.97	0.212405230483542	0.94	0.110289943288055	0.0805664249714003	0.113079909501204	0.0091	0.0243	0.0221	0.0022	0.1923	0.0023	0.0027	0.054	7e-04	0.0955	0.1306	0.0306	0.0024	0.1297	0.0227	0.0031	0.003	0.0019	0.0018	0.0388	0.0266	0.0219	0.0691	0.0217	0.086	8e-04
3	rs580454	38386516	0.97	0.212405230483542	0.94	0.110289943288055	0.0832908714994691	0.110873859212413	0.0091	0.0242	0.0221	0.0021	0.1925	0.0023	0.0027	0.054	7e-04	0.0957	0.1306	0.0305	0.0024	0.1295	0.0227	0.0031	0.003	0.0019	0.0018	0.0387	0.0266	0.0219	0.069	0.0217	0.0861	8e-04
3	rs114959814	38386544	0.97	0.212405230483542	0.94	0.110289943288055	0.0830158144565671	0.11011410358038	0.0091	0.0242	0.0221	0.0021	0.1925	0.0023	0.0027	0.0539	7e-04	0.0957	0.1306	0.0305	0.0024	0.1295	0.0227	0.0031	0.003	0.0019	0.0018	0.0387	0.0266	0.0219	0.0692	0.0217	0.0862	8e-04
3	rs3132440	38395562	0.97	0.212405230483542	0.94	0.110289943288055	0.0825586778546003	0.113506049421752	0.0091	0.0242	0.0219	0.0021	0.1927	0.0022	0.0025	0.0539	7e-04	0.0959	0.1309	0.0304	0.0025	0.1295	0.0227	0.0031	0.0029	0.0019	0.0018	0.0384	0.0266	0.0219	0.069	0.0217	0.0864	8e-04
3	rs1093686	38401298	0.98	0.188103243221556	0.94	0.110289943288055	0.0828099032233418	0.11814704359979	0.009	0.0241	0.0218	0.002	0.1929	0.0022	0.0024	0.0537	7e-04	0.0959	0.1311	0.0303	0.0025	0.1297	0.0228	0.0031	0.0029	0.0019	0.0017	0.0384	0.0267	0.0219	0.0689	0.0217	0.0865	8e-04
3	rs17118	38404472	0.98	0.188103243221556	0.94	0.110289943288055	0.0850464206132238	0.121105112509789	0.009	0.0241	0.0218	0.002	0.193	0.0022	0.0024	0.0537	7e-04	0.0959	0.1312	0.0303	0.0025	0.1296	0.0229	0.0031	0.0029	0.0019	0.0017	0.0384	0.0267	0.0219	0.069	0.0217	0.0865	8e-04
3	rs704941	38406478	0.98	0.188103243221556	0.94	0.110289943288055	0.0912297505824963	0.122068020489475	0.009	0.0241	0.0216	0.002	0.1929	0.0022	0.0024	0.0536	7e-04	0.096	0.1312	0.0303	0.0025	0.1296	0.0229	0.0031	0.0029	0.0018	0.0018	0.0384	0.0267	0.0219	0.0691	0.0217	0.0865	8e-04
3	rs17733255	38416364	0.98	0.188103243221556	0.94	0.110289943288055	0.0995283262908434	0.114189142361528	0.0089	0.0239	0.0214	0.002	0.1946	0.0024	0.0024	0.053	8e-04	0.0957	0.1319	0.0306	0.0025	0.1284	0.0227	0.0032	0.0029	0.0018	0.0018	0.0385	0.0272	0.0219	0.0686	0.0216	0.0862	8e-04
3	rs169045	38419582	0.98	0.188103243221556	0.94	0.110289943288055	0.10340095048575	0.116075670936253	0.0088	0.0239	0.0213	0.002	0.1954	0.0025	0.0024	0.0528	8e-04	0.0953	0.1322	0.0307	0.0026	0.128	0.0226	0.0032	0.003	0.0018	0.0018	0.0386	0.0274	0.0218	0.0683	0.0215	0.0861	8e-04
3	rs55707921	38420396	0.98	0.188103243221556	0.94	0.110289943288055	0.107797367262773	0.118667049711848	0.0088	0.0239	0.0212	0.002	0.1956	0.0025	0.0024	0.0527	8e-04	0.0953	0.1323	0.0308	0.0026	0.128	0.0227	0.0032	0.003	0.0018	0.0018	0.0385	0.0275	0.0218	0.0681	0.0216	0.0862	8e-04
3	rs151618	38424185	0.98	0.188103243221556	0.94	0.110289943288055	0.102065031917867	0.122770114142008	0.0088	0.024	0.021	0.002	0.1962	0.0028	0.0024	0.0525	9e-04	0.0954	0.1326	0.0304	0.0027	0.1278	0.0229	0.0033	0.0029	0.0018	0.0018	0.0382	0.0273	0.0218	0.0672	0.0215	0.0867	9e-04
3	rs17037638	38425451	0.98	0.188103243221556	0.94	0.110289943288055	0.104906860304309	0.155868386197189	0.0088	0.024	0.021	0.002	0.1962	0.0028	0.0024	0.0525	9e-04	0.0954	0.1325	0.0304	0.0027	0.1278	0.0229	0.0033	0.0029	0.0018	0.0018	0.0382	0.0272	0.0218	0.0672	0.0215	0.0867	9e-04
3	rs2070989	38437924	0.98	0.188103243221556	0.94	0.110289943288055	0.170199381056164	0.103531782746475	0.0087	0.024	0.0208	0.0022	0.1961	0.0028	0.0024	0.0517	9e-04	0.0947	0.1317	0.0307	0.0027	0.128	0.0232	0.0035	0.0029	0.0019	0.002	0.039	0.0272	0.0221	0.0665	0.0218	0.0873	9e-04
3	rs62239899	38438099	0.98	0.188103243221556	0.94	0.110289943288055	0.17431234108766	0.102873984975318	0.0087	0.024	0.0208	0.0023	0.1961	0.0028	0.0024	0.0517	9e-04	0.0947	0.1316	0.0307	0.0027	0.128	0.0232	0.0034	0.0029	0.0019	0.0021	0.0391	0.0272	0.0221	0.0665	0.0219	0.0873	9e-04
3	rs2070488	38442490	0.98	0.188103243221556	0.94	0.110289943288055	0.215926463487442	0.107429017812286	0.0087	0.024	0.0206	0.0023	0.1956	0.0027	0.0024	0.0515	0.001	0.0946	0.1316	0.0308	0.0027	0.1278	0.0234	0.0035	0.0029	0.0019	0.0022	0.0391	0.0273	0.0223	0.0661	0.022	0.0881	0.001
3	rs77974409	38442730	0.98	0.188103243221556	0.95	0.0943132253134139	0.217271669507551	0.107429017812286	0.0087	0.024	0.0206	0.0023	0.1955	0.0027	0.0024	0.0515	0.001	0.0946	0.1316	0.0308	0.0027	0.1278	0.0234	0.0035	0.0029	0.0019	0.0022	0.0391	0.0273	0.0223	0.0661	0.022	0.0881	9e-04
3	rs6806209	38457783	0.98	0.188103243221556	0.95	0.0943132253134139	0.231530861859144	0.113847400842463	0.0087	0.024	0.0206	0.0023	0.1954	0.0026	0.0024	0.0515	0.001	0.0946	0.1316	0.0308	0.0027	0.1277	0.0235	0.0035	0.0029	0.0019	0.0022	0.0392	0.0273	0.0224	0.066	0.0219	0.0882	9e-04
3	rs6807940	38460062	0.98	0.188103243221556	0.94	0.110289943288055	0.232165970890978	0.111889973197969	0.0087	0.024	0.0205	0.0023	0.1954	0.0026	0.0024	0.0515	9e-04	0.0945	0.1317	0.0308	0.0027	0.1277	0.0235	0.0035	0.0029	0.0019	0.0022	0.0392	0.0273	0.0224	0.066	0.0219	0.0882	9e-04
3	rs115208264	38484133	0.98	0.188103243221556	0.94	0.110289943288055	0.233226630323203	0.111720374833512	0.0087	0.024	0.0205	0.0023	0.1954	0.0026	0.0024	0.0515	9e-04	0.0945	0.1317	0.0308	0.0027	0.1277	0.0235	0.0035	0.0029	0.0019	0.0022	0.0392	0.0273	0.0224	0.0659	0.0219	0.0883	9e-04
3	rs140094697	38523039	0.98	0.188103243221556	0.94	0.110289943288055	0.238871325874647	0.113932799670477	0.0087	0.0241	0.0205	0.0023	0.1952	0.0026	0.0024	0.0514	9e-04	0.0945	0.1317	0.0308	0.0027	0.1278	0.0236	0.0035	0.0028	0.0019	0.0022	0.0394	0.0272	0.0225	0.0658	0.0219	0.0885	9e-04
3	rs1046048	38524742	0.98	0.188103243221556	0.94	0.110289943288055	0.238742208410178	0.114873793652153	0.0087	0.0241	0.0205	0.0023	0.1952	0.0026	0.0024	0.0514	9e-04	0.0945	0.1317	0.0308	0.0027	0.1278	0.0236	0.0035	0.0028	0.0019	0.0022	0.0394	0.0272	0.0225	0.0658	0.0219	0.0885	9e-04
3	rs114378912	38532964	0.98	0.188103243221556	0.94	0.110289943288055	0.242111783262116	0.112654380909882	0.0087	0.0241	0.0204	0.0023	0.1952	0.0026	0.0024	0.0513	9e-04	0.0945	0.1317	0.0308	0.0027	0.1278	0.0235	0.0035	0.0028	0.0019	0.0022	0.0394	0.0274	0.0225	0.0658	0.0219	0.0885	9e-04
3	rs115394351	38537080	0.98	0.188103243221556	0.95	0.0943132253134139	0.242936520302616	0.108432939731538	0.0087	0.0241	0.0204	0.0023	0.1952	0.0026	0.0024	0.0513	9e-04	0.0945	0.1317	0.0308	0.0027	0.1278	0.0234	0.0035	0.0028	0.0019	0.0022	0.0394	0.0274	0.0225	0.0658	0.0219	0.0885	9e-04
3	rs17037804	38559215	0.98	0.188103243221556	0.95	0.0943132253134139	0.249281395764224	0.115388302334708	0.0088	0.0241	0.0204	0.0023	0.1951	0.0026	0.0024	0.051	9e-04	0.0946	0.1319	0.0309	0.0027	0.1278	0.0232	0.0035	0.0028	0.0019	0.0022	0.0393	0.0278	0.0224	0.0657	0.0219	0.0885	9e-04
3	rs17037809	38561079	0.98	0.188103243221556	0.95	0.0943132253134139	0.253398128719963	0.122418878471943	0.0088	0.0241	0.0204	0.0023	0.1951	0.0026	0.0024	0.051	9e-04	0.0947	0.1319	0.0309	0.0027	0.1277	0.0233	0.0035	0.0028	0.0019	0.0022	0.0393	0.0278	0.0224	0.0656	0.0219	0.0884	9e-04
3	rs6796657	38567586	0.98	0.188103243221556	0.95	0.0943132253134139	0.254733977030046	0.126391940559463	0.0088	0.0241	0.0204	0.0023	0.1951	0.0026	0.0024	0.051	9e-04	0.0947	0.1319	0.0309	0.0027	0.1277	0.0233	0.0035	0.0028	0.0019	0.0022	0.0393	0.0278	0.0224	0.0656	0.0219	0.0884	9e-04
3	rs11711260	38571289	0.98	0.188103243221556	0.95	0.0943132253134139	0.25558199865393	0.128440851823813	0.0087	0.0241	0.0204	0.0023	0.1951	0.0026	0.0024	0.051	9e-04	0.0947	0.1319	0.0309	0.0027	0.1277	0.0233	0.0035	0.0029	0.0019	0.0022	0.0393	0.0278	0.0224	0.0656	0.022	0.0883	9e-04
3	rs1076825	38578248	0.98	0.188103243221556	0.95	0.0943132253134139	0.292534698835519	0.126214354614854	0.0078	0.024	0.0204	0.0025	0.1958	0.0026	0.0025	0.0517	9e-04	0.0954	0.1315	0.0313	0.0027	0.1274	0.0239	0.0035	0.0032	0.0019	0.0023	0.0395	0.0276	0.0225	0.0651	0.0223	0.0863	0.001
3	rs6767797	38582571	0.98	0.188103243221556	0.95	0.0943132253134139	0.288513426910686	0.115388302334708	0.0078	0.024	0.0204	0.0025	0.1958	0.0027	0.0025	0.0517	9e-04	0.0954	0.1314	0.0313	0.0027	0.1274	0.0239	0.0035	0.0032	0.002	0.0023	0.0395	0.0276	0.0225	0.0651	0.0223	0.0863	0.001
3	rs114549077	38584845	0.98	0.188103243221556	0.95	0.0943132253134139	0.291095119904598	0.129245929711277	0.0078	0.024	0.0204	0.0025	0.1958	0.0027	0.0025	0.0517	0.001	0.0954	0.1314	0.0313	0.0027	0.1274	0.024	0.0035	0.0032	0.002	0.0023	0.0395	0.0276	0.0225	0.0651	0.0223	0.0862	0.001
3	rs11129795	38589163	0.98	0.188103243221556	0.95	0.0943132253134139	0.29470116665358	0.119796683799301	0.0078	0.024	0.0203	0.0026	0.1958	0.0027	0.0025	0.0517	0.001	0.0954	0.1313	0.0314	0.0027	0.1273	0.024	0.0036	0.0032	0.002	0.0023	0.0395	0.0276	0.0225	0.065	0.0224	0.0861	0.001
3	rs41310757	38591059	0.98	0.188103243221556	0.95	0.0943132253134139	0.292726928844882	0.111635612519984	0.0078	0.024	0.0203	0.0026	0.1959	0.0027	0.0025	0.0518	0.001	0.0953	0.1313	0.0314	0.0027	0.1272	0.0241	0.0036	0.0032	0.002	0.0023	0.0395	0.0276	0.0225	0.065	0.0224	0.0861	0.001
3	rs12053903	38593393	0.98	0.188103243221556	0.95	0.0943132253134139	0.290951370359986	0.107095176384412	0.0079	0.024	0.0202	0.0026	0.196	0.0027	0.0025	0.0519	0.001	0.0951	0.1313	0.0315	0.0027	0.1271	0.0241	0.0036	0.0032	0.002	0.0023	0.0395	0.0276	0.0225	0.0649	0.0225	0.086	0.001
3	rs9845438	38600456	0.98	0.188103243221556	0.95	0.0943132253134139	0.274394762085897	0.109188234883191	0.0079	0.0236	0.0199	0.0026	0.1963	0.0028	0.0025	0.052	0.001	0.0954	0.1307	0.0315	0.0027	0.1271	0.0243	0.0036	0.0033	0.002	0.0022	0.0393	0.0276	0.0225	0.0648	0.0226	0.0863	0.0011
3	rs7374138	38605732	0.98	0.188103243221556	0.95	0.0943132253134139	0.264055805506604	0.0496792736623614	0.008	0.0234	0.0184	0.003	0.1934	0.0034	0.0027	0.0539	0.0011	0.0964	0.1306	0.032	0.003	0.1261	0.0253	0.0043	0.0037	0.0021	0.0023	0.0379	0.0281	0.0231	0.064	0.0242	0.0844	0.0011
3	rs9832586	38607078	0.99	0.165875049708709	0.95	0.0943132253134139	0.27569640505353	0.0429647877345991	0.008	0.0235	0.0179	0.003	0.1933	0.0035	0.0027	0.0546	0.0011	0.0963	0.1313	0.032	0.0031	0.1263	0.0251	0.0045	0.0036	0.0021	0.0023	0.0374	0.0282	0.0233	0.0637	0.0243	0.0834	0.0011
3	rs73070948	38607598	0.99	0.165875049708709	0.95	0.0943132253134139	0.276768094757621	0.0405450987432541	0.008	0.0235	0.0178	0.0031	0.193	0.0035	0.0027	0.0548	0.0011	0.0962	0.1317	0.032	0.0032	0.1263	0.0251	0.0045	0.0037	0.0021	0.0023	0.0373	0.0283	0.0233	0.0636	0.0245	0.0831	0.0012
3	rs3922844	38624253	0.98	0.188103243221556	0.95	0.0943132253134139	0.326074861621021	0.0405450987432541	0.008	0.0235	0.0172	0.0032	0.1923	0.0037	0.0028	0.0556	0.001	0.0953	0.133	0.0317	0.0033	0.1264	0.0248	0.0048	0.0037	0.0019	0.0023	0.0366	0.0289	0.0237	0.0631	0.0251	0.0825	0.0012
3	rs6599217	38630182	0.98	0.188103243221556	0.95	0.0943132253134139	0.32131020591001	0.0327556241814075	0.008	0.0235	0.0172	0.0032	0.1923	0.0038	0.0028	0.0558	0.001	0.0951	0.1334	0.0316	0.0033	0.1264	0.0248	0.0048	0.0037	0.0019	0.0023	0.0365	0.029	0.0235	0.0631	0.025	0.0825	0.0012
3	rs11708996	38633923	0.98	0.188103243221556	0.95	0.0943132253134139	0.330927469273902	0.030915371327677	0.008	0.0235	0.0172	0.0032	0.1922	0.0038	0.0028	0.0561	0.001	0.0949	0.1338	0.0315	0.0034	0.1261	0.0248	0.0049	0.0038	0.0019	0.0023	0.0363	0.029	0.0235	0.063	0.0251	0.0824	0.0012
3	rs1805124	38645420	0.98	0.188103243221556	0.95	0.0943132253134139	0.349971527718315	0.0223825980978101	0.0082	0.0234	0.0173	0.0034	0.1909	0.004	0.0029	0.0571	0.0011	0.0948	0.1343	0.0317	0.0035	0.1257	0.025	0.0051	0.0039	0.002	0.0024	0.0364	0.029	0.0234	0.0623	0.0252	0.0817	0.0013
3	rs12491987	38649044	0.98	0.188103243221556	0.95	0.0943132253134139	0.312836443886955	0.0208092628186829	0.0083	0.0233	0.0173	0.0036	0.1906	0.0041	0.0035	0.0571	0.0011	0.0949	0.1341	0.0332	0.0035	0.1227	0.0254	0.0055	0.004	0.002	0.0024	0.0364	0.0291	0.0235	0.0626	0.025	0.0814	0.0013
3	rs9851962	38654971	0.98	0.188103243221556	0.95	0.0943132253134139	0.435777440793081	0.0243168076490955	0.0082	0.0232	0.0175	0.0045	0.1908	0.0042	0.0039	0.0572	0.0011	0.095	0.1342	0.0342	0.0033	0.1205	0.0257	0.0056	0.0041	0.002	0.0024	0.0359	0.0293	0.0234	0.0627	0.025	0.0807	0.0013
3	rs11710077	38657899	0.98	0.188103243221556	0.95	0.0943132253134139	0.462286885874003	0.0261000856280835	0.0082	0.0232	0.0176	0.0046	0.1908	0.0043	0.0038	0.0574	0.0011	0.0949	0.1341	0.0342	0.0032	0.1202	0.026	0.0056	0.0041	0.002	0.0024	0.0354	0.0294	0.0234	0.063	0.0251	0.0805	0.0013
3	rs35349722	38658234	0.98	0.188103243221556	0.95	0.0943132253134139	0.449564566356677	0.0263271951048357	0.0081	0.0233	0.0175	0.0046	0.1908	0.0044	0.0038	0.0574	0.0011	0.095	0.1342	0.0343	0.0032	0.1201	0.026	0.0057	0.0041	0.002	0.0024	0.0353	0.0294	0.0234	0.0631	0.0251	0.0803	0.0013
3	rs7433085	38659795	0.98	0.188103243221556	0.95	0.0943132253134139	0.458288709112343	0.0135866749403153	0.0084	0.0237	0.0165	0.0049	0.1899	0.005	0.0042	0.0575	0.0012	0.0953	0.1335	0.0339	0.0033	0.1203	0.0262	0.0062	0.0041	0.0023	0.0024	0.0349	0.0297	0.0236	0.0635	0.0251	0.0787	0.0015
3	rs55824920	38659952	0.98	0.188103243221556	0.95	0.0943132253134139	0.475674893002247	0.0142540712059596	0.0085	0.0236	0.0165	0.005	0.1899	0.005	0.0042	0.0575	0.0012	0.0954	0.1335	0.0339	0.0033	0.1201	0.0263	0.0062	0.0042	0.0024	0.0024	0.035	0.0296	0.0235	0.0634	0.0251	0.0785	0.0015
3	rs72862756	38664451	0.98	0.188103243221556	0.95	0.0943132253134139	0.586016395823761	0.0220049780229066	0.0093	0.0235	0.0163	0.0054	0.1901	0.0052	0.0044	0.0569	0.0012	0.0962	0.1335	0.0343	0.0035	0.1178	0.027	0.0063	0.0045	0.0025	0.0024	0.0352	0.0305	0.0226	0.063	0.0252	0.0773	0.0017
3	rs79352669	38665687	0.98	0.188103243221556	0.95	0.0943132253134139	0.602984941690685	0.0157430382817303	0.0094	0.0235	0.0163	0.0054	0.1903	0.0052	0.0044	0.0568	0.0012	0.0965	0.133	0.0344	0.0036	0.1176	0.0271	0.0063	0.0045	0.0025	0.0024	0.0352	0.0307	0.0225	0.0626	0.0252	0.0773	0.0018
3	rs7633974	38665923	0.98	0.188103243221556	0.95	0.0943132253134139	0.624859332058756	0.0174169953569396	0.0095	0.0234	0.0163	0.0054	0.1903	0.0052	0.0044	0.0568	0.0012	0.0966	0.1329	0.0344	0.0036	0.1175	0.0271	0.0063	0.0045	0.0025	0.0024	0.0353	0.0308	0.0224	0.0625	0.0252	0.0773	0.0018
3	rs7431820	38671212	0.98	0.188103243221556	0.95	0.0943132253134139	0.557196196865779	0.0113474251115224	0.0096	0.0233	0.0165	0.0054	0.1906	0.0052	0.0045	0.0576	0.0011	0.0966	0.1321	0.0346	0.0037	0.1168	0.027	0.0062	0.0046	0.0024	0.0024	0.0359	0.0309	0.0223	0.0623	0.0252	0.077	0.0019
3	rs45567533	38671560	0.98	0.188103243221556	0.95	0.0943132253134139	0.548136057818067	0.0129997392291105	0.0096	0.0232	0.0165	0.0054	0.1907	0.0052	0.0045	0.0576	0.0012	0.0966	0.1322	0.0346	0.0036	0.1168	0.027	0.0062	0.0046	0.0024	0.0023	0.0359	0.0309	0.0223	0.0623	0.0252	0.0769	0.0019
3	rs41312963	38671768	0.98	0.188103243221556	0.95	0.0943132253134139	0.531004626086381	0.0119575926283829	0.0096	0.0232	0.0165	0.0054	0.1907	0.0052	0.0045	0.0576	0.0012	0.0966	0.1322	0.0347	0.0036	0.1168	0.027	0.0062	0.0046	0.0024	0.0023	0.0359	0.0308	0.0223	0.0623	0.0252	0.0768	0.0019
3	rs189611328	38671944	0.98	0.188103243221556	0.95	0.0943132253134139	0.517908509527276	0.0110484281145663	0.0096	0.0232	0.0165	0.0054	0.1907	0.0052	0.0045	0.0576	0.0012	0.0966	0.1323	0.0347	0.0036	0.1168	0.027	0.0062	0.0046	0.0024	0.0023	0.036	0.0308	0.0223	0.0622	0.0252	0.0768	0.0019
3	rs7432959	38673407	0.98	0.188103243221556	0.95	0.0943132253134139	0.479004604720755	0.00975333429757288	0.0096	0.0232	0.0166	0.0054	0.1907	0.0052	0.0045	0.0576	0.0012	0.0967	0.1325	0.0351	0.0036	0.1166	0.0272	0.0061	0.0046	0.0024	0.0022	0.0363	0.0308	0.022	0.0622	0.025	0.0763	0.0019
3	rs6599230	38674712	0.98	0.188103243221556	0.95	0.0943132253134139	0.430544688046511	0.00923135296761053	0.0097	0.0232	0.0167	0.0053	0.1906	0.0052	0.0045	0.0576	0.0012	0.0968	0.1326	0.0351	0.0037	0.1165	0.0272	0.0061	0.0046	0.0025	0.0022	0.0364	0.0308	0.022	0.0621	0.0248	0.0764	0.0019
3	rs35029027	38680973	0.98	0.188103243221556	0.95	0.0943132253134139	0.306399261833842	0.00516145620646895	0.0099	0.0234	0.0166	0.0053	0.1903	0.0052	0.0045	0.0573	0.0013	0.0975	0.1329	0.0351	0.0039	0.1156	0.0275	0.0061	0.0046	0.0027	0.002	0.0368	0.0308	0.0221	0.0623	0.0236	0.0765	0.0019
3	rs6763048	38681394	0.98	0.188103243221556	0.95	0.0943132253134139	0.307187717612328	0.00458113892261047	0.0099	0.0234	0.0166	0.0053	0.1903	0.0051	0.0045	0.0572	0.0014	0.0975	0.133	0.0351	0.0039	0.1156	0.0275	0.0061	0.0046	0.0027	0.002	0.0368	0.0308	0.0221	0.0623	0.0235	0.0765	0.0019
3	rs80172327	38684290	0.98	0.188103243221556	0.95	0.0943132253134139	0.286086443627941	0.00414350437471257	0.0099	0.0234	0.0166	0.0053	0.1902	0.0051	0.0045	0.0572	0.0014	0.0977	0.133	0.0351	0.0039	0.1155	0.0275	0.0061	0.0046	0.0027	0.002	0.0368	0.0308	0.022	0.0624	0.0233	0.0764	0.0019
3	rs11711288	38686887	0.98	0.188103243221556	0.95	0.0943132253134139	0.277888766415094	0.00423273037143087	0.0099	0.0235	0.0166	0.0053	0.1902	0.0051	0.0045	0.0573	0.0014	0.0978	0.1331	0.0351	0.0039	0.1155	0.0275	0.0061	0.0046	0.0027	0.002	0.0368	0.0308	0.022	0.0624	0.0234	0.0763	0.0019
3	rs79160746	38688617	0.98	0.188103243221556	0.95	0.0943132253134139	0.267478253528714	0.00398547738680075	0.0099	0.0235	0.0166	0.0053	0.1902	0.0051	0.0045	0.0573	0.0014	0.0978	0.1331	0.0351	0.0039	0.1155	0.0275	0.0061	0.0046	0.0027	0.002	0.0368	0.0308	0.022	0.0624	0.0234	0.0763	0.0019
3	rs9809363	38689231	0.98	0.188103243221556	0.95	0.0943132253134139	0.263011043460421	0.00393353821229958	0.0099	0.0235	0.0166	0.0053	0.1902	0.0051	0.0045	0.0573	0.0014	0.0978	0.1331	0.0351	0.0039	0.1155	0.0275	0.0061	0.0046	0.0027	0.0019	0.0368	0.0308	0.022	0.0625	0.0234	0.0762	0.0019
3	rs7373934	38695708	0.98	0.188103243221556	0.95	0.0943132253134139	0.244939645741471	0.00384779053540982	0.0098	0.0235	0.0166	0.0052	0.1902	0.0051	0.0045	0.0574	0.0014	0.0978	0.1332	0.0351	0.0039	0.1154	0.0275	0.006	0.0046	0.0026	0.0019	0.0368	0.0307	0.0219	0.0626	0.0234	0.0761	0.0019
3	rs6773329	38714476	0.98	0.188103243221556	0.95	0.0943132253134139	0.218171076521021	0.00379683220899093	0.0099	0.0235	0.0166	0.005	0.1908	0.0051	0.0045	0.0572	0.0014	0.0979	0.1329	0.0352	0.0039	0.1154	0.0276	0.0059	0.0046	0.0026	0.0019	0.0369	0.0306	0.0219	0.0626	0.0234	0.0762	0.0019
3	rs78791500	38719603	0.98	0.188103243221556	0.95	0.0943132253134139	0.213897202453442	0.00448801610860415	0.0099	0.0235	0.0166	0.005	0.1908	0.0051	0.0045	0.0571	0.0014	0.0978	0.1329	0.0353	0.0039	0.1154	0.0276	0.0059	0.0046	0.0026	0.0019	0.0369	0.0306	0.0219	0.0625	0.0234	0.0763	0.0019
3	rs9851724	38719935	0.98	0.188103243221556	0.95	0.0943132253134139	0.212321849803633	0.00421480322475834	0.0099	0.0235	0.0166	0.005	0.1908	0.0051	0.0045	0.0571	0.0014	0.0978	0.1329	0.0353	0.0039	0.1154	0.0276	0.0059	0.0046	0.0026	0.0019	0.0369	0.0305	0.0219	0.0625	0.0234	0.0763	0.0019
3	rs73060416	38721545	0.99	0.165875049708709	0.95	0.0943132253134139	0.236895760185462	0.00643330011585636	0.0099	0.0235	0.0165	0.005	0.1908	0.0051	0.0045	0.0571	0.0014	0.0978	0.133	0.0353	0.0039	0.1154	0.0276	0.0059	0.0046	0.0026	0.0019	0.0372	0.0313	0.0219	0.0626	0.0234	0.0751	0.0019
3	rs9867770	38722809	0.99	0.165875049708709	0.95	0.0943132253134139	0.235227924488245	0.00770486185456981	0.0099	0.0235	0.0165	0.005	0.1909	0.005	0.0045	0.0571	0.0014	0.0978	0.133	0.0353	0.0039	0.1154	0.0276	0.0059	0.0046	0.0026	0.0019	0.0372	0.0313	0.0219	0.0626	0.0233	0.0752	0.0019
3	rs55824960	38724137	0.99	0.165875049708709	0.95	0.0943132253134139	0.236510296594103	0.0144234210990915	0.0099	0.0235	0.0165	0.0049	0.1909	0.005	0.0045	0.057	0.0014	0.0978	0.133	0.0353	0.0039	0.1154	0.0276	0.0059	0.0046	0.0026	0.0019	0.0372	0.0312	0.0219	0.0626	0.0233	0.0753	0.0019
3	rs115406765	38726193	1	0.145626599290586	0.95	0.0943132253134139	0.209150822830252	0.0157430382817303	0.0097	0.023	0.0158	0.004	0.1923	0.0046	0.005	0.0551	0.0012	0.0964	0.1335	0.0367	0.0046	0.1142	0.0282	0.0057	0.0047	0.0023	0.0015	0.0371	0.0297	0.0225	0.0623	0.024	0.0796	0.0017
3	rs7374165	38726685	0.99	0.165875049708709	0.95	0.0943132253134139	0.246732664408798	0.032504069343365	0.0097	0.0228	0.0156	0.0037	0.1926	0.0045	0.0053	0.0546	0.0011	0.0959	0.1334	0.0371	0.0048	0.1139	0.0284	0.0056	0.0047	0.0022	0.0014	0.037	0.0292	0.0226	0.0622	0.0242	0.0811	0.0016
3	rs77387553	38729240	0.99	0.165875049708709	0.95	0.0943132253134139	0.290041836547242	0.0636151556926606	0.0097	0.0226	0.0152	0.0033	0.1927	0.0043	0.0051	0.0541	0.0011	0.0964	0.1347	0.0378	0.0048	0.1149	0.028	0.0054	0.0047	0.0021	0.0014	0.0369	0.0287	0.0225	0.0614	0.0241	0.0816	0.0016
3	rs6599238	38736905	0.99	0.165875049708709	0.95	0.0943132253134139	0.284806010666514	0.0978316186615012	0.0097	0.0226	0.015	0.0032	0.1928	0.0043	0.005	0.054	0.001	0.0966	0.1354	0.0381	0.0048	0.1155	0.0278	0.0053	0.0047	0.002	0.0013	0.0368	0.0284	0.0224	0.0609	0.0241	0.0819	0.0016
3	rs6599240	38738717	0.99	0.165875049708709	0.95	0.0943132253134139	0.284663930194028	0.0644283606825479	0.0097	0.0227	0.015	0.0032	0.1928	0.0043	0.005	0.054	0.0011	0.0966	0.1354	0.0382	0.0048	0.1156	0.0278	0.0053	0.0047	0.002	0.0013	0.0367	0.0284	0.0224	0.0609	0.0242	0.0819	0.0016
3	rs77804526	38739622	0.99	0.165875049708709	0.95	0.0943132253134139	0.286086443627941	0.0696086068536865	0.0097	0.0227	0.0149	0.0032	0.1929	0.0043	0.005	0.0541	0.001	0.0966	0.1355	0.0382	0.0048	0.1156	0.0278	0.0053	0.0047	0.002	0.0013	0.0367	0.0284	0.0224	0.0608	0.0242	0.0819	0.0016
3	rs62243861	38740297	0.99	0.165875049708709	0.95	0.0943132253134139	0.269175459286886	0.0604061116483617	0.0096	0.0227	0.0149	0.0033	0.1929	0.0044	0.0051	0.0542	0.001	0.0966	0.1355	0.0382	0.0048	0.1156	0.0275	0.0054	0.0047	0.002	0.0013	0.0367	0.0284	0.0224	0.0608	0.0241	0.0819	0.0016
3	rs62243862	38741549	0.99	0.165875049708709	0.95	0.0943132253134139	0.272818659843426	0.055279413573728	0.0096	0.0227	0.0149	0.0033	0.193	0.0044	0.0051	0.0542	0.001	0.0966	0.1355	0.0382	0.0048	0.1155	0.0275	0.0054	0.0047	0.002	0.0013	0.0367	0.0283	0.0224	0.0607	0.0241	0.082	0.0016
3	rs78881985	38741842	0.99	0.165875049708709	0.95	0.0943132253134139	0.256252576123899	0.0548345780143879	0.0096	0.0227	0.0148	0.0033	0.1928	0.0044	0.0051	0.0542	0.001	0.0966	0.1355	0.0382	0.0048	0.1155	0.0275	0.0054	0.0047	0.002	0.0013	0.0367	0.0283	0.0226	0.0607	0.0239	0.0822	0.0016
3	rs78425552	38746042	0.99	0.165875049708709	0.95	0.0943132253134139	0.262965670037253	0.0509626999900096	0.0096	0.0227	0.0148	0.0033	0.1928	0.0044	0.0051	0.0542	0.001	0.0966	0.1355	0.0382	0.0049	0.1155	0.0275	0.0054	0.0047	0.002	0.0013	0.0367	0.0282	0.0226	0.0606	0.0239	0.0823	0.0016
3	rs7428538	38746243	0.99	0.165875049708709	0.95	0.0943132253134139	0.263419595583161	0.0504109108230299	0.0096	0.0227	0.0148	0.0033	0.1928	0.0044	0.0051	0.0542	0.001	0.0966	0.1355	0.0382	0.0049	0.1155	0.0275	0.0054	0.0047	0.002	0.0013	0.0367	0.0282	0.0226	0.0606	0.0239	0.0823	0.0016
3	rs78136603	38746543	0.99	0.165875049708709	0.95	0.0943132253134139	0.263828492039423	0.051332012947862	0.0096	0.0227	0.0148	0.0033	0.1928	0.0044	0.0051	0.0542	0.001	0.0966	0.1355	0.0382	0.0049	0.1155	0.0275	0.0054	0.0047	0.002	0.0013	0.0367	0.0282	0.0226	0.0606	0.0239	0.0823	0.0016
3	rs7429946	38747522	0.99	0.165875049708709	0.95	0.0943132253134139	0.265285134094937	0.0526960692044139	0.0096	0.0227	0.0148	0.0033	0.1928	0.0044	0.0051	0.0542	0.001	0.0966	0.1355	0.0383	0.0049	0.1155	0.0275	0.0054	0.0047	0.002	0.0013	0.0367	0.0282	0.0226	0.0606	0.0239	0.0824	0.0016
3	rs6599246	38747810	0.99	0.165875049708709	0.95	0.0943132253134139	0.268808003584274	0.0543280933786808	0.0096	0.0227	0.0148	0.0033	0.1927	0.0044	0.0051	0.0542	0.001	0.0965	0.1354	0.0383	0.0049	0.1156	0.0275	0.0054	0.0047	0.002	0.0013	0.0367	0.0283	0.0226	0.0605	0.0239	0.0824	0.0016
3	rs62242433	38757521	0.99	0.165875049708709	0.95	0.0943132253134139	0.298816604811473	0.0968671493317768	0.0094	0.0226	0.0145	0.003	0.1935	0.0045	0.0048	0.0552	7e-04	0.0973	0.1355	0.039	0.0046	0.1153	0.0276	0.0051	0.0045	0.0015	0.0012	0.0372	0.0281	0.0228	0.0594	0.0234	0.0834	0.0014
3	rs12632942	38764998	0.99	0.165875049708709	0.95	0.0943132253134139	0.302179674647388	0.106678437841221	0.0094	0.0226	0.0145	0.0029	0.1937	0.0044	0.0047	0.0553	7e-04	0.0973	0.1356	0.0391	0.0045	0.1152	0.0275	0.0051	0.0044	0.0015	0.0012	0.0373	0.0281	0.0229	0.0593	0.0233	0.0835	0.0013
3	rs6795970	38766675	0.99	0.165875049708709	0.95	0.0943132253134139	0.275742953696276	0.0982345859495385	0.0094	0.0226	0.0144	0.0029	0.1939	0.0044	0.0046	0.0555	7e-04	0.0977	0.1355	0.039	0.0045	0.1151	0.0275	0.0049	0.0045	0.0015	0.0012	0.0376	0.028	0.0229	0.0592	0.0231	0.0839	0.0013
3	rs73062575	38766760	0.99	0.165875049708709	0.95	0.0943132253134139	0.277421523723584	0.0980733211585958	0.0094	0.0226	0.0144	0.0029	0.1939	0.0044	0.0046	0.0555	7e-04	0.0978	0.1355	0.039	0.0045	0.1151	0.0275	0.0049	0.0045	0.0015	0.0012	0.0376	0.028	0.0229	0.0592	0.0231	0.0839	0.0013
3	rs6801957	38767315	0.99	0.165875049708709	0.95	0.0943132253134139	0.281830298869053	0.100991905933729	0.0094	0.0226	0.0143	0.0029	0.1939	0.0044	0.0046	0.0556	7e-04	0.0978	0.1355	0.039	0.0045	0.1151	0.0275	0.0049	0.0044	0.0015	0.0012	0.0377	0.0279	0.0229	0.0591	0.0232	0.0839	0.0013
3	rs57326399	38768300	0.99	0.165875049708709	0.95	0.0943132253134139	0.275742953696276	0.107846881974332	0.0094	0.0226	0.0143	0.0028	0.1939	0.0043	0.0045	0.0556	7e-04	0.098	0.1355	0.039	0.0045	0.1151	0.0275	0.0048	0.0044	0.0015	0.0012	0.0378	0.0278	0.0228	0.059	0.023	0.0841	0.0013
3	rs6800541	38774832	0.99	0.165875049708709	0.95	0.0943132253134139	0.273003829427503	0.103202680493299	0.0094	0.0226	0.0143	0.0028	0.1941	0.0043	0.0045	0.0556	7e-04	0.0981	0.1354	0.0391	0.0045	0.1151	0.0275	0.0047	0.0044	0.0014	0.0011	0.0378	0.0279	0.0228	0.0591	0.023	0.0842	0.0013
3	rs9830687	38780971	1	0.145626599290586	0.95	0.0943132253134139	0.269911185303624	0.104438906794529	0.0094	0.0226	0.0143	0.0028	0.1941	0.0043	0.0045	0.0556	7e-04	0.0981	0.1354	0.0391	0.0045	0.1151	0.0275	0.0047	0.0044	0.0014	0.0011	0.0378	0.0279	0.0228	0.0591	0.023	0.0841	0.0013
3	rs60847476	38783365	1	0.145626599290586	0.95	0.0943132253134139	0.268624377574123	0.106678437841221	0.0094	0.0226	0.0143	0.0028	0.1941	0.0043	0.0045	0.0556	7e-04	0.0981	0.1354	0.0391	0.0045	0.1151	0.0275	0.0047	0.0044	0.0014	0.0011	0.0378	0.0279	0.0228	0.0591	0.023	0.0841	0.0013
3	rs76984993	38789950	1	0.145626599290586	0.95	0.0943132253134139	0.267890552572249	0.113506049421752	0.0094	0.0226	0.0143	0.0028	0.1941	0.0043	0.0045	0.0556	7e-04	0.0982	0.1355	0.0391	0.0045	0.1151	0.0275	0.0046	0.0043	0.0014	0.0011	0.0378	0.0279	0.0228	0.0592	0.0229	0.0842	0.0013
3	rs7630989	38793940	1	0.145626599290586	0.95	0.0943132253134139	0.263419595583161	0.117627900970223	0.0094	0.0226	0.0143	0.0028	0.1941	0.0043	0.0045	0.0556	7e-04	0.0982	0.1355	0.0391	0.0045	0.1151	0.0275	0.0046	0.0043	0.0014	0.0011	0.0378	0.0279	0.0227	0.0592	0.0229	0.0842	0.0013
3	rs79267898	38796533	1	0.145626599290586	0.95	0.0943132253134139	0.262059094504562	0.131672330810134	0.0094	0.0226	0.0143	0.0028	0.1941	0.0043	0.0044	0.0556	7e-04	0.0982	0.1355	0.0391	0.0045	0.1151	0.0275	0.0046	0.0043	0.0014	0.0012	0.0378	0.0279	0.0227	0.0592	0.0228	0.0842	0.0013
3	rs74717885	38805069	1	0.145626599290586	0.94	0.110289943288055	0.24603209507569	0.125682155692457	0.0094	0.0225	0.0142	0.0029	0.1937	0.0044	0.0043	0.0552	7e-04	0.0983	0.136	0.0392	0.0044	0.1151	0.0274	0.0046	0.0043	0.0014	0.0012	0.0376	0.0279	0.0227	0.0591	0.0227	0.0851	0.0013
3	rs4369974	38813482	1	0.145626599290586	0.94	0.110289943288055	0.236339090833451	0.128083639446041	0.0094	0.0225	0.0141	0.0029	0.1935	0.0044	0.0042	0.055	8e-04	0.0985	0.1365	0.0391	0.0044	0.1152	0.0274	0.0046	0.0043	0.0013	0.0012	0.0375	0.0279	0.0228	0.059	0.0226	0.0853	0.0013
3	rs4072090	38815430	1	0.145626599290586	0.93	0.128223312274834	0.231615487302431	0.121367439556563	0.0094	0.0225	0.0141	0.0029	0.1934	0.0044	0.0041	0.055	8e-04	0.0986	0.1366	0.0391	0.0044	0.1152	0.0274	0.0046	0.0043	0.0013	0.0012	0.0375	0.0279	0.0228	0.0589	0.0226	0.0854	0.0013
3	rs9848976	38825270	1	0.145626599290586	0.93	0.128223312274834	0.232208345805933	0.139050785882114	0.0093	0.0225	0.014	0.0029	0.1931	0.0044	0.0042	0.0548	8e-04	0.0988	0.1373	0.039	0.0044	0.1153	0.0273	0.0046	0.0043	0.0013	0.0012	0.0372	0.0278	0.0228	0.0588	0.0226	0.0855	0.0013
3	rs62244113	38837738	1	0.145626599290586	0.93	0.128223312274834	0.21972950141111	0.1763538447233	0.009	0.0225	0.0138	0.0029	0.1926	0.0044	0.0043	0.0562	7e-04	0.1003	0.1355	0.039	0.0044	0.1155	0.0266	0.0047	0.0044	0.0012	0.0012	0.0369	0.0274	0.0232	0.0583	0.0227	0.0867	0.0014
3	rs73064573	38840657	1	0.145626599290586	0.93	0.128223312274834	0.219277739727088	0.162435690875087	0.009	0.0225	0.0138	0.0029	0.1926	0.0044	0.0043	0.0562	7e-04	0.1003	0.1355	0.039	0.0044	0.1154	0.0265	0.0047	0.0044	0.0012	0.0012	0.0369	0.0274	0.0232	0.0583	0.0227	0.0867	0.0014
3	rs62244116	38845547	1	0.145626599290586	0.93	0.128223312274834	0.220099511644408	0.157693680167223	0.009	0.0225	0.0138	0.0029	0.1926	0.0044	0.0043	0.0563	7e-04	0.1004	0.1354	0.0391	0.0044	0.1153	0.0265	0.0047	0.0044	0.0012	0.0012	0.0369	0.0273	0.0232	0.0582	0.0227	0.0867	0.0014
3	rs73826365	38845769	1	0.145626599290586	0.93	0.128223312274834	0.219647324218262	0.156924214096603	0.009	0.0225	0.0138	0.0029	0.1925	0.0044	0.0043	0.0562	7e-04	0.1003	0.1355	0.0391	0.0044	0.1153	0.0265	0.0047	0.0044	0.0012	0.0012	0.037	0.0273	0.0232	0.0582	0.0227	0.0867	0.0014
3	rs191397931	38847382	1	0.145626599290586	0.93	0.128223312274834	0.218703522950262	0.157116455162201	0.009	0.0225	0.0138	0.0029	0.1925	0.0044	0.0043	0.0562	7e-04	0.1004	0.1355	0.0391	0.0044	0.1153	0.0265	0.0047	0.0044	0.0012	0.0012	0.037	0.0273	0.0232	0.0582	0.0227	0.0868	0.0014
3	rs116604067	38850712	1	0.145626599290586	0.93	0.128223312274834	0.219400895851827	0.157116455162201	0.009	0.0225	0.0138	0.0029	0.1925	0.0044	0.0043	0.0562	7e-04	0.1004	0.1355	0.0391	0.0044	0.1153	0.0265	0.0047	0.0044	0.0012	0.0012	0.037	0.0273	0.0232	0.0582	0.0227	0.0868	0.0014
3	rs11708296	38857065	1	0.145626599290586	0.92	0.14824156235026	0.224483612073662	0.188815300640284	0.009	0.0225	0.0138	0.0029	0.1925	0.0044	0.0043	0.0563	7e-04	0.1004	0.1355	0.0391	0.0044	0.1152	0.0265	0.0047	0.0044	0.0011	0.0012	0.037	0.0273	0.0231	0.0582	0.0227	0.0868	0.0014
3	rs4643645	38863137	1	0.145626599290586	0.92	0.14824156235026	0.197624795253939	0.114959484431824	0.0091	0.023	0.0145	0.0029	0.1949	0.0051	0.0043	0.0555	7e-04	0.0994	0.1333	0.0406	0.0043	0.116	0.0251	0.0047	0.0046	0.0015	0.0012	0.0357	0.0264	0.0236	0.058	0.0222	0.0879	0.0014
3	rs7635472	38864387	0.99	0.165875049708709	0.92	0.14824156235026	0.227992091236212	0.121717540686718	0.0096	0.0245	0.0132	0.0025	0.1996	0.0053	0.0039	0.057	6e-04	0.0981	0.1342	0.0412	0.004	0.1186	0.021	0.0044	0.0044	0.0012	9e-04	0.0366	0.0255	0.0236	0.0549	0.0205	0.0891	0.0012
3	rs111274209	38873828	0.99	0.165875049708709	0.92	0.14824156235026	0.240337350057532	0.12462027839919	0.0096	0.0246	0.0131	0.0025	0.1999	0.0053	0.0039	0.0571	6e-04	0.0983	0.1342	0.0413	0.004	0.1187	0.0207	0.0044	0.0044	0.0012	9e-04	0.0366	0.0257	0.0235	0.0545	0.0204	0.0892	0.0011
3	rs79548068	38878412	0.99	0.165875049708709	0.92	0.14824156235026	0.246776486311951	0.126925256459121	0.0096	0.0246	0.0131	0.0025	0.2001	0.0053	0.0039	0.0572	6e-04	0.0984	0.1341	0.0413	0.0039	0.1188	0.0205	0.0044	0.0044	0.0012	9e-04	0.0366	0.0257	0.0235	0.0543	0.0204	0.0893	0.0011
3	rs4318494	38886804	0.99	0.165875049708709	0.92	0.14824156235026	0.249810513050392	0.12799439413275	0.0096	0.0246	0.0131	0.0025	0.2002	0.0054	0.0039	0.0573	6e-04	0.0984	0.1341	0.0414	0.0039	0.1189	0.0204	0.0044	0.0044	0.0012	9e-04	0.0367	0.0257	0.0235	0.0542	0.0204	0.0893	0.0011
3	rs72869687	38888735	0.99	0.165875049708709	0.92	0.14824156235026	0.249854633906671	0.12799439413275	0.0096	0.0246	0.0131	0.0025	0.2002	0.0054	0.0039	0.0573	6e-04	0.0984	0.1341	0.0414	0.0039	0.1189	0.0204	0.0044	0.0044	0.0012	9e-04	0.0367	0.0257	0.0235	0.0542	0.0204	0.0893	0.0011
3	rs73066579	38904657	0.99	0.165875049708709	0.92	0.14824156235026	0.255224749386467	0.130951656068962	0.0096	0.0246	0.013	0.0025	0.2004	0.0054	0.0039	0.0573	6e-04	0.0982	0.1342	0.0414	0.0039	0.119	0.0203	0.0044	0.0044	0.0012	9e-04	0.0366	0.0257	0.0235	0.0542	0.0203	0.0894	0.0011
3	rs77737790	38920984	0.99	0.165875049708709	0.91	0.170469891558667	0.255850114591153	0.131582166510464	0.0096	0.0246	0.013	0.0025	0.2004	0.0054	0.0039	0.0573	6e-04	0.0982	0.1342	0.0414	0.0039	0.119	0.0203	0.0044	0.0044	0.0012	9e-04	0.0366	0.0257	0.0235	0.0542	0.0203	0.0894	0.0011
3	rs112874144	38926930	0.99	0.165875049708709	0.91	0.170469891558667	0.25647631499055	0.131401906408815	0.0096	0.0246	0.013	0.0025	0.2004	0.0054	0.0039	0.0573	6e-04	0.0982	0.1343	0.0414	0.0039	0.119	0.0203	0.0044	0.0044	0.0012	9e-04	0.0366	0.0257	0.0235	0.0542	0.0203	0.0894	0.0011
3	rs33985936	38936134	0.99	0.165875049708709	0.91	0.170469891558667	0.25795566242271	0.135024392327929	0.0096	0.0246	0.013	0.0025	0.2005	0.0054	0.0039	0.0572	6e-04	0.0981	0.1344	0.0414	0.0039	0.1192	0.0203	0.0044	0.0044	0.0012	9e-04	0.0366	0.0257	0.0235	0.0542	0.0202	0.0895	0.0011
3	rs73068514	38941195	0.99	0.165875049708709	0.91	0.170469891558667	0.259124475202511	0.14451726923519	0.0096	0.0246	0.0129	0.0025	0.2004	0.0054	0.0039	0.0571	6e-04	0.0982	0.1347	0.0415	0.0039	0.1196	0.0201	0.0044	0.0044	0.0012	9e-04	0.0365	0.0257	0.0234	0.0542	0.0199	0.0897	0.0011
3	rs78851940	38942371	0.99	0.165875049708709	0.91	0.170469891558667	0.262512169656966	0.146012857315485	0.0096	0.0246	0.0129	0.0025	0.2004	0.0054	0.0038	0.0572	6e-04	0.0983	0.1348	0.0415	0.0039	0.1196	0.0201	0.0044	0.0043	0.0012	9e-04	0.0365	0.0257	0.0234	0.0542	0.0199	0.0897	0.0011
3	rs56072018	38947936	0.99	0.165875049708709	0.91	0.170469891558667	0.265513127449848	0.148078359229789	0.0096	0.0246	0.0129	0.0025	0.2004	0.0054	0.0038	0.0572	6e-04	0.0983	0.1347	0.0415	0.0039	0.1196	0.02	0.0044	0.0043	0.0012	9e-04	0.0365	0.0256	0.0234	0.0542	0.0199	0.0897	0.0011
3	rs13059805	38949471	0.99	0.165875049708709	0.91	0.170469891558667	0.265467520282364	0.146762737124502	0.0096	0.0246	0.0129	0.0025	0.2003	0.0054	0.0038	0.0572	6e-04	0.0983	0.1347	0.0416	0.0039	0.1196	0.02	0.0044	0.0043	0.0012	9e-04	0.0366	0.0257	0.0234	0.0542	0.0199	0.0897	0.0011
3	rs4585134	38964899	0.99	0.165875049708709	0.91	0.170469891558667	0.264920565649383	0.14666892629045	0.0096	0.0246	0.0129	0.0025	0.2003	0.0054	0.0038	0.0572	6e-04	0.0983	0.1347	0.0415	0.0039	0.1196	0.0201	0.0044	0.0043	0.0012	9e-04	0.0366	0.0257	0.0234	0.0542	0.0199	0.0897	0.0011
3	Affx-22280793	38991598	0.99	0.165875049708709	0.91	0.170469891558667	0.270049254833761	0.146293899622087	0.0096	0.0246	0.0128	0.0025	0.2004	0.0054	0.0038	0.0572	5e-04	0.0983	0.1347	0.0416	0.0039	0.1195	0.02	0.0044	0.0043	0.0012	8e-04	0.0366	0.0257	0.0234	0.0542	0.0197	0.0899	0.0011
3	rs73828758	39006348	0.99	0.165875049708709	0.91	0.170469891558667	0.272633558062196	0.148078359229789	0.0097	0.0246	0.0128	0.0025	0.2004	0.0054	0.0038	0.0572	5e-04	0.0984	0.1347	0.0417	0.0038	0.1195	0.02	0.0044	0.0043	0.0011	8e-04	0.0366	0.0257	0.0234	0.0542	0.0197	0.09	0.0011
3	rs77618042	39010886	0.99	0.165875049708709	0.91	0.170469891558667	0.274812785273974	0.148455028124597	0.0097	0.0246	0.0128	0.0025	0.2004	0.0054	0.0038	0.0572	5e-04	0.0984	0.1347	0.0417	0.0038	0.1195	0.02	0.0044	0.0043	0.0011	8e-04	0.0366	0.0257	0.0234	0.0541	0.0197	0.09	0.0011
3	rs75950305	39032251	0.99	0.165875049708709	0.91	0.170469891558667	0.29028104017216	0.156828124956511	0.0097	0.0246	0.0127	0.0025	0.2006	0.0054	0.0038	0.0572	4e-04	0.0985	0.1346	0.0418	0.0038	0.1194	0.0199	0.0045	0.0043	0.0011	8e-04	0.0366	0.0256	0.0234	0.0541	0.0195	0.0904	0.001
3	rs55755405	39034233	0.99	0.165875049708709	0.91	0.170469891558667	0.29219845830898	0.159043458968422	0.0097	0.0246	0.0127	0.0025	0.2006	0.0054	0.0038	0.0572	4e-04	0.0985	0.1347	0.0418	0.0038	0.1194	0.0199	0.0045	0.0043	0.0011	8e-04	0.0365	0.0256	0.0234	0.0541	0.0195	0.0904	0.001
3	rs34753329	39052333	0.99	0.165875049708709	0.91	0.170469891558667	0.293448390857783	0.160300473335357	0.0097	0.0246	0.0127	0.0025	0.2006	0.0054	0.0038	0.0571	4e-04	0.0986	0.1346	0.0419	0.0038	0.1195	0.0199	0.0045	0.0043	0.0011	8e-04	0.0365	0.0256	0.0233	0.0542	0.0195	0.0905	0.001
3	rs7634288	39054508	0.99	0.165875049708709	0.91	0.170469891558667	0.293689088507667	0.160300473335357	0.0097	0.0246	0.0127	0.0025	0.2006	0.0054	0.0038	0.0571	4e-04	0.0986	0.1346	0.0419	0.0038	0.1195	0.0199	0.0045	0.0043	0.0011	8e-04	0.0365	0.0256	0.0234	0.0542	0.0194	0.0905	0.001
3	rs12635796	39110246	0.99	0.165875049708709	0.91	0.170469891558667	0.301154017791969	0.166049143259399	0.0098	0.0245	0.0127	0.0025	0.2006	0.0054	0.0037	0.0571	4e-04	0.0986	0.1345	0.042	0.0038	0.1195	0.0198	0.0045	0.0043	0.0011	8e-04	0.0365	0.0256	0.0233	0.0543	0.0194	0.0907	0.001
3	rs2056613	39125293	0.99	0.165875049708709	0.91	0.170469891558667	0.312388518037308	0.16899940789326	0.0098	0.0245	0.0127	0.0025	0.2006	0.0054	0.0037	0.0571	4e-04	0.0986	0.1344	0.0421	0.0037	0.1195	0.0198	0.0045	0.0043	0.001	8e-04	0.0365	0.0256	0.0234	0.0545	0.0193	0.0908	0.001
3	rs2056614	39125389	0.99	0.165875049708709	0.91	0.170469891558667	0.312537789085471	0.169394149205701	0.0098	0.0245	0.0127	0.0025	0.2006	0.0054	0.0037	0.0571	4e-04	0.0986	0.1344	0.0421	0.0037	0.1195	0.0198	0.0045	0.0043	0.001	8e-04	0.0365	0.0256	0.0234	0.0545	0.0193	0.0908	0.001
3	rs116112022	39128056	0.99	0.165875049708709	0.91	0.170469891558667	0.311692416627431	0.168506434272203	0.0098	0.0245	0.0126	0.0025	0.2006	0.0054	0.0037	0.0571	4e-04	0.0986	0.1344	0.0421	0.0038	0.1195	0.0198	0.0045	0.0043	0.001	8e-04	0.0365	0.0256	0.0233	0.0545	0.0193	0.0908	0.001
3	rs3736573	39129742	0.99	0.165875049708709	0.91	0.170469891558667	0.311444007319002	0.168112418281161	0.0098	0.0245	0.0126	0.0025	0.2006	0.0054	0.0037	0.0571	4e-04	0.0986	0.1344	0.0421	0.0038	0.1195	0.0198	0.0045	0.0043	0.001	8e-04	0.0365	0.0256	0.0233	0.0545	0.0193	0.0908	0.001
3	rs1053530	39138082	0.99	0.165875049708709	0.91	0.170469891558667	0.310798631760241	0.167325355761011	0.0098	0.0245	0.0126	0.0025	0.2006	0.0054	0.0037	0.0571	4e-04	0.0986	0.1344	0.042	0.0038	0.1195	0.0198	0.0045	0.0043	0.001	8e-04	0.0365	0.0257	0.0233	0.0545	0.0193	0.0908	0.001
3	rs1109643	39139776	0.99	0.165875049708709	0.91	0.170469891558667	0.309708066098551	0.170778274654062	0.0098	0.0244	0.0127	0.0025	0.2006	0.0054	0.0037	0.0571	4e-04	0.0986	0.1344	0.042	0.0038	0.1195	0.0198	0.0045	0.0043	0.001	8e-04	0.0365	0.0257	0.0234	0.0546	0.0193	0.0908	0.001
3	rs138864486	39140352	0.99	0.165875049708709	0.91	0.170469891558667	0.309708066098551	0.169986864259469	0.0098	0.0244	0.0127	0.0025	0.2006	0.0054	0.0037	0.0571	4e-04	0.0986	0.1344	0.042	0.0038	0.1195	0.0198	0.0045	0.0043	9e-04	8e-04	0.0365	0.0257	0.0234	0.0546	0.0193	0.0908	0.001
3	rs77075598	39150065	0.99	0.165875049708709	0.91	0.170469891558667	0.310401828452346	0.175353651080667	0.0098	0.0244	0.0127	0.0025	0.2007	0.0054	0.0037	0.057	4e-04	0.0985	0.1344	0.0419	0.0038	0.1194	0.0198	0.0045	0.0043	9e-04	8e-04	0.0364	0.0256	0.0234	0.0547	0.0193	0.0909	0.001
3	rs1112438	39152345	0.99	0.165875049708709	0.91	0.170469891558667	0.310600196685133	0.168802158004557	0.0098	0.0244	0.0127	0.0025	0.2008	0.0054	0.0037	0.057	4e-04	0.0985	0.1344	0.0419	0.0037	0.1194	0.0198	0.0045	0.0043	9e-04	8e-04	0.0364	0.0256	0.0234	0.0547	0.0193	0.0909	0.001
3	rs1274972	39161456	0.99	0.165875049708709	0.91	0.170469891558667	0.301642195224447	0.16448313627982	0.0098	0.0244	0.0126	0.0024	0.2011	0.0052	0.0035	0.057	4e-04	0.0985	0.1344	0.0418	0.0037	0.1194	0.0199	0.0045	0.0043	9e-04	8e-04	0.0364	0.0256	0.0239	0.0547	0.0193	0.0909	0.001
3	rs1274971	39161464	0.99	0.165875049708709	0.91	0.170469891558667	0.291766452039459	0.153382911667187	0.0098	0.0244	0.0126	0.0024	0.2011	0.0052	0.0034	0.057	4e-04	0.0985	0.1343	0.0418	0.0037	0.1192	0.0199	0.0045	0.0043	9e-04	8e-04	0.0364	0.0256	0.0239	0.0553	0.0193	0.0908	0.001
3	rs1534072	39168493	0.99	0.165875049708709	0.91	0.170469891558667	0.293640940566179	0.155868386197189	0.0098	0.0244	0.0126	0.0024	0.2012	0.0051	0.0034	0.057	4e-04	0.0985	0.1343	0.0417	0.0037	0.1192	0.0198	0.0045	0.0042	9e-04	8e-04	0.0364	0.0256	0.0239	0.0553	0.0193	0.0909	0.001
3	rs78043456	39168743	0.99	0.165875049708709	0.91	0.170469891558667	0.294218993416709	0.155197818379326	0.0098	0.0244	0.0126	0.0023	0.2012	0.0051	0.0034	0.057	4e-04	0.0985	0.1343	0.0417	0.0037	0.1192	0.0198	0.0045	0.0042	9e-04	8e-04	0.0364	0.0256	0.0239	0.0553	0.0193	0.0909	0.001
3	rs35581078	39170370	0.99	0.165875049708709	0.91	0.170469891558667	0.295280329455339	0.154432718292155	0.0098	0.0244	0.0126	0.0023	0.2013	0.0051	0.0034	0.0569	4e-04	0.0984	0.1343	0.0417	0.0037	0.1192	0.0199	0.0045	0.0042	9e-04	8e-04	0.0364	0.0256	0.0239	0.0553	0.0193	0.0909	0.001
3	rs35934336	39178437	0.99	0.165875049708709	0.91	0.170469891558667	0.296585658452841	0.150059708613022	0.0098	0.0244	0.0126	0.0023	0.2015	0.0051	0.0034	0.057	4e-04	0.0983	0.1343	0.0416	0.0038	0.1192	0.0199	0.0045	0.0042	9e-04	8e-04	0.0364	0.0256	0.0238	0.0553	0.0192	0.091	0.001
3	rs73070244	39178808	0.99	0.165875049708709	0.91	0.170469891558667	0.296876147509204	0.149681578749105	0.0098	0.0244	0.0126	0.0023	0.2015	0.0051	0.0034	0.057	4e-04	0.0983	0.1343	0.0416	0.0038	0.1192	0.0199	0.0045	0.0042	9e-04	8e-04	0.0364	0.0257	0.0238	0.0553	0.0192	0.0911	0.001
3	rs80238762	39180100	0.99	0.165875049708709	0.91	0.170469891558667	0.29808814605908	0.148078359229789	0.0098	0.0244	0.0126	0.0024	0.2015	0.0051	0.0034	0.057	4e-04	0.0982	0.1342	0.0416	0.0038	0.1191	0.0198	0.0045	0.0043	9e-04	9e-04	0.0364	0.0257	0.0238	0.0553	0.0192	0.0911	0.001
3	rs704959	39180263	0.99	0.165875049708709	0.91	0.170469891558667	0.299059634273244	0.149303791932718	0.0098	0.0244	0.0126	0.0024	0.2015	0.0051	0.0034	0.057	4e-04	0.0982	0.1342	0.0416	0.0038	0.1191	0.0198	0.0045	0.0043	9e-04	9e-04	0.0364	0.0257	0.0238	0.0553	0.0192	0.0911	0.001
3	rs784499	39180635	0.99	0.165875049708709	0.91	0.170469891558667	0.298476539853316	0.148926348600194	0.0098	0.0244	0.0126	0.0024	0.2015	0.0051	0.0034	0.057	4e-04	0.0982	0.1342	0.0416	0.0038	0.1192	0.0199	0.0045	0.0043	9e-04	9e-04	0.0364	0.0257	0.0238	0.0553	0.0192	0.0911	0.001
3	rs784500	39181797	0.99	0.165875049708709	0.91	0.170469891558667	0.297942567658955	0.151101331023699	0.0098	0.0244	0.0127	0.0023	0.2015	0.0051	0.0034	0.057	4e-04	0.0984	0.1342	0.0416	0.0038	0.119	0.0199	0.0045	0.0042	9e-04	9e-04	0.0364	0.0257	0.0238	0.0552	0.0192	0.0911	0.001
3	rs1274958	39184959	0.99	0.165875049708709	0.91	0.170469891558667	0.29219845830898	0.149303791932718	0.0098	0.0244	0.0127	0.0024	0.2014	0.0051	0.0034	0.0571	4e-04	0.0985	0.134	0.0416	0.0039	0.1189	0.0199	0.0045	0.0043	0.001	9e-04	0.0364	0.0257	0.0238	0.055	0.0192	0.0911	0.0011
3	rs1274957	39185077	0.99	0.165875049708709	0.9	0.195029827813683	0.287227187496585	0.146200197156492	0.0099	0.0244	0.0127	0.0023	0.2014	0.005	0.0035	0.0572	5e-04	0.0985	0.134	0.0415	0.0039	0.119	0.0198	0.0045	0.0043	0.001	9e-04	0.0364	0.0256	0.0238	0.0551	0.0192	0.091	0.0011
3	rs13084580	39188182	0.99	0.165875049708709	0.9	0.195029827813683	0.286989332236845	0.159913326398094	0.0099	0.0243	0.0126	0.0023	0.2018	0.005	0.0034	0.0575	4e-04	0.0987	0.1341	0.0414	0.0039	0.1188	0.0197	0.0044	0.0043	9e-04	9e-04	0.0361	0.0256	0.0239	0.0551	0.019	0.0911	0.0011
3	rs7623800	39190942	0.99	0.165875049708709	0.9	0.195029827813683	0.291095119904598	0.163604553338375	0.01	0.0242	0.0126	0.0023	0.2018	0.005	0.0034	0.0579	4e-04	0.099	0.1342	0.0413	0.0039	0.1186	0.0196	0.0044	0.0043	9e-04	0.001	0.0358	0.0256	0.0239	0.055	0.0189	0.0912	0.0011
3	rs9311207	39191173	0.99	0.165875049708709	0.9	0.195029827813683	0.290424612880202	0.160881814645972	0.01	0.0242	0.0126	0.0023	0.2019	0.005	0.0034	0.0579	4e-04	0.099	0.1342	0.0413	0.0039	0.1186	0.0196	0.0044	0.0043	9e-04	0.001	0.0358	0.0256	0.0239	0.055	0.0189	0.0912	0.0011
3	rs1274961	39191335	0.99	0.165875049708709	0.9	0.195029827813683	0.29085555838	0.160784872734272	0.01	0.0242	0.0126	0.0023	0.2019	0.005	0.0034	0.058	4e-04	0.099	0.1342	0.0413	0.0039	0.1186	0.0196	0.0044	0.0043	9e-04	0.001	0.0358	0.0256	0.0239	0.055	0.0189	0.0912	0.0011
3	rs811970	39196552	0.99	0.165875049708709	0.9	0.195029827813683	0.320603718926864	0.163897230217901	0.01	0.0242	0.0125	0.0022	0.202	0.0049	0.0034	0.0583	4e-04	0.099	0.1343	0.0413	0.004	0.1187	0.0196	0.0044	0.0043	9e-04	0.001	0.0355	0.0255	0.0239	0.0549	0.0187	0.0912	0.0011
3	rs73071868	39205487	0.99	0.165875049708709	0.9	0.195029827813683	0.365883964942444	0.192104727748342	0.0101	0.0239	0.0128	0.0021	0.2024	0.0046	0.0034	0.0587	4e-04	0.0992	0.1342	0.0415	0.0043	0.1189	0.0194	0.0043	0.0042	8e-04	0.001	0.035	0.0252	0.0241	0.0547	0.0187	0.0913	0.0011
3	rs56309881	39206917	0.99	0.165875049708709	0.9	0.195029827813683	0.371304999985418	0.194791540756906	0.0101	0.0239	0.0128	0.0021	0.2024	0.0046	0.0034	0.0587	4e-04	0.0992	0.1342	0.0415	0.0043	0.1189	0.0194	0.0043	0.0042	8e-04	0.001	0.0349	0.0252	0.0241	0.0547	0.0187	0.0913	0.0011
3	rs9844576	39208384	0.99	0.165875049708709	0.9	0.195029827813683	0.373703149590497	0.192207832856813	0.0101	0.0239	0.0128	0.0021	0.2024	0.0045	0.0034	0.0587	5e-04	0.0992	0.1342	0.0415	0.0044	0.1189	0.0194	0.0043	0.0042	8e-04	0.001	0.0349	0.0252	0.0241	0.0547	0.0187	0.0913	0.0011
3	rs115557686	39212164	0.99	0.165875049708709	0.9	0.195029827813683	0.382379473111471	0.193033348384492	0.0101	0.0239	0.0128	0.0021	0.2025	0.0045	0.0034	0.0586	5e-04	0.0993	0.1341	0.0416	0.0044	0.119	0.0193	0.0043	0.0042	8e-04	0.0011	0.0348	0.0251	0.0241	0.0547	0.0187	0.0914	0.0011
3	rs11706891	39221593	0.99	0.165875049708709	0.9	0.195029827813683	0.409756153605054	0.218773296089836	0.0102	0.0238	0.0129	0.002	0.2028	0.0043	0.0033	0.0585	5e-04	0.0993	0.1339	0.0416	0.0045	0.1193	0.0192	0.0043	0.0042	8e-04	0.0011	0.0344	0.025	0.0242	0.0548	0.0186	0.0916	0.0011
3	rs34810344	39226114	0.99	0.165875049708709	0.9	0.195029827813683	0.420752577860702	0.223202115815338	0.0103	0.0238	0.0129	0.002	0.2029	0.0042	0.0033	0.0585	5e-04	0.0992	0.1338	0.0417	0.0046	0.1195	0.0192	0.0043	0.0042	8e-04	0.0011	0.0342	0.025	0.0243	0.0548	0.0186	0.0916	0.0011
3	rs3732383	39226127	0.99	0.165875049708709	0.9	0.195029827813683	0.420868491983212	0.22439526242561	0.0103	0.0238	0.0129	0.002	0.2029	0.0042	0.0033	0.0585	5e-04	0.0992	0.1338	0.0417	0.0046	0.1195	0.0192	0.0043	0.0042	8e-04	0.0011	0.0342	0.025	0.0243	0.0548	0.0186	0.0916	0.0011
3	rs58805228	39226436	0.99	0.165875049708709	0.9	0.195029827813683	0.41872665462588	0.225481738887739	0.0103	0.0238	0.0129	0.002	0.2029	0.0042	0.0033	0.0585	5e-04	0.0992	0.1338	0.0417	0.0046	0.1195	0.0192	0.0043	0.0042	8e-04	0.0011	0.0342	0.025	0.0243	0.0548	0.0186	0.0916	0.0011
3	rs61736155	39227664	0.99	0.165875049708709	0.9	0.195029827813683	0.428436963316764	0.228205386790011	0.0103	0.0238	0.0129	0.002	0.2032	0.0042	0.0033	0.0586	5e-04	0.0992	0.1336	0.0417	0.0046	0.1196	0.0192	0.0043	0.0042	8e-04	0.0011	0.0342	0.0249	0.0243	0.0548	0.0186	0.0916	0.0011
3	rs11711871	39228043	0.99	0.165875049708709	0.9	0.195029827813683	0.428670901666377	0.232036267690517	0.0103	0.0238	0.0127	0.002	0.2032	0.0042	0.0033	0.0586	5e-04	0.0992	0.1337	0.0417	0.0046	0.1196	0.0192	0.0043	0.0042	8e-04	0.0011	0.0341	0.0249	0.0243	0.0548	0.0186	0.0917	0.001
3	rs62244166	39228676	0.99	0.165875049708709	0.9	0.195029827813683	0.430251641864703	0.230939624699102	0.0103	0.0238	0.0127	0.002	0.2032	0.0041	0.0033	0.0586	5e-04	0.0992	0.1337	0.0417	0.0046	0.1196	0.0192	0.0043	0.0042	8e-04	0.0011	0.0341	0.0249	0.0243	0.0548	0.0186	0.0916	0.001
3	rs61736153	39228772	0.99	0.165875049708709	0.9	0.195029827813683	0.430368848471373	0.230501438186522	0.0103	0.0238	0.0127	0.002	0.2032	0.0041	0.0033	0.0586	5e-04	0.0992	0.1337	0.0417	0.0046	0.1196	0.0192	0.0043	0.0042	8e-04	0.0011	0.034	0.0249	0.0243	0.0548	0.0186	0.0916	0.001
3	rs11129816	39229044	0.99	0.165875049708709	0.9	0.195029827813683	0.429782973671656	0.227550742548961	0.0103	0.0238	0.0127	0.002	0.2032	0.0041	0.0033	0.0586	5e-04	0.0992	0.1337	0.0417	0.0046	0.1196	0.0192	0.0043	0.0042	8e-04	0.0011	0.034	0.0249	0.0243	0.0548	0.0186	0.0916	0.001
3	rs115099187	39230439	0.99	0.165875049708709	0.9	0.195029827813683	0.433421770963346	0.220174408763185	0.0103	0.0238	0.0127	0.002	0.2033	0.0041	0.0033	0.0586	5e-04	0.0992	0.1337	0.0417	0.0046	0.1196	0.0192	0.0043	0.0042	8e-04	0.0011	0.0339	0.0249	0.0243	0.0548	0.0186	0.0916	0.001
3	rs80147433	39230610	0.99	0.165875049708709	0.9	0.195029827813683	0.43324535037857	0.219096369421157	0.0103	0.0238	0.0127	0.002	0.2033	0.0041	0.0033	0.0586	5e-04	0.0992	0.1337	0.0417	0.0046	0.1196	0.0192	0.0043	0.0042	8e-04	0.0011	0.0339	0.0249	0.0243	0.0548	0.0186	0.0916	0.001
3	rs7622284	39240559	0.99	0.165875049708709	0.9	0.195029827813683	0.457926080723836	0.226678834282372	0.0103	0.0237	0.0129	0.0019	0.2033	0.004	0.0033	0.0585	5e-04	0.0992	0.1334	0.0417	0.0048	0.1198	0.0192	0.0043	0.0042	8e-04	0.0011	0.0339	0.0249	0.0245	0.0548	0.0187	0.0916	0.001
3	rs76021224	39245104	0.99	0.165875049708709	0.9	0.195029827813683	0.57518830587306	0.263748554311803	0.0102	0.0233	0.0133	0.0018	0.2033	0.0038	0.0032	0.0581	6e-04	0.0993	0.1326	0.0419	0.0052	0.12	0.0194	0.0042	0.0043	7e-04	0.0011	0.0339	0.0248	0.025	0.0544	0.0189	0.0919	0.0011
3	rs73058503	39247285	0.99	0.165875049708709	0.9	0.195029827813683	0.671263247876224	0.292442589675527	0.0102	0.023	0.0136	0.0018	0.2034	0.0036	0.0032	0.0579	6e-04	0.0993	0.132	0.042	0.0054	0.1209	0.0194	0.0043	0.0043	7e-04	0.0011	0.0339	0.0247	0.0254	0.0538	0.019	0.0916	0.0011
3	rs116758863	39250894	0.99	0.165875049708709	0.9	0.195029827813683	0.688502399931892	0.303955160435429	0.0102	0.023	0.0137	0.0018	0.2034	0.0036	0.0032	0.0578	6e-04	0.0994	0.132	0.042	0.0055	0.1209	0.0195	0.0043	0.0043	7e-04	0.0011	0.0339	0.0247	0.0255	0.0537	0.019	0.0916	0.0011
3	rs3938106	39252669	0.99	0.165875049708709	0.9	0.195029827813683	0.696717274016675	0.320803348217437	0.0101	0.023	0.0137	0.0018	0.2035	0.0036	0.0032	0.0578	6e-04	0.0994	0.1319	0.042	0.0055	0.1209	0.0195	0.0043	0.0043	7e-04	0.0011	0.0339	0.0246	0.0255	0.0537	0.019	0.0916	0.0011
3	rs114032434	39260374	0.99	0.165875049708709	0.9	0.195029827813683	0.70283313586098	0.315479169740318	0.0101	0.0229	0.0137	0.0018	0.2036	0.0036	0.0032	0.0578	6e-04	0.0994	0.1319	0.042	0.0056	0.1208	0.0195	0.0043	0.0043	7e-04	0.0011	0.0339	0.0246	0.0256	0.0537	0.019	0.0914	0.0011
3	rs57885320	39260853	0.99	0.165875049708709	0.9	0.195029827813683	0.706158919654905	0.316203641319812	0.0101	0.0229	0.0137	0.0018	0.2036	0.0036	0.0032	0.0578	6e-04	0.0994	0.1319	0.042	0.0056	0.1208	0.0195	0.0043	0.0043	7e-04	0.0011	0.0339	0.0246	0.0256	0.0537	0.019	0.0914	0.0011
3	rs17038576	39261375	0.99	0.165875049708709	0.9	0.195029827813683	0.708305904514972	0.318864238315384	0.0101	0.0229	0.0137	0.0018	0.2036	0.0036	0.0032	0.0578	6e-04	0.0994	0.1319	0.042	0.0056	0.1208	0.0195	0.0043	0.0043	7e-04	0.0011	0.0339	0.0246	0.0256	0.0537	0.019	0.0914	0.0011
3	rs3914286	39279152	0.98	0.188103243221556	0.9	0.195029827813683	1.01893949257833	0.333245919667993	0.0096	0.0226	0.0143	0.0019	0.2047	0.0032	0.0031	0.0583	8e-04	0.0998	0.1305	0.042	0.0064	0.1194	0.0203	0.0042	0.0045	7e-04	0.0012	0.0337	0.0245	0.0272	0.0529	0.019	0.0902	0.0012
3	rs7631529	39286825	0.98	0.188103243221556	0.9	0.195029827813683	1.02456728002335	0.334227645271916	0.0096	0.0227	0.0144	0.0019	0.2047	0.0032	0.0031	0.0583	8e-04	0.0998	0.1304	0.042	0.0064	0.1193	0.0203	0.0042	0.0045	7e-04	0.0012	0.0337	0.0245	0.0273	0.0529	0.019	0.0901	0.0012
3	rs9822146	39289697	0.98	0.188103243221556	0.9	0.195029827813683	1.03777666569061	0.337300945220623	0.0095	0.0226	0.0144	0.0019	0.2048	0.0031	0.0031	0.0583	8e-04	0.0999	0.1303	0.042	0.0064	0.1193	0.0204	0.0042	0.0045	7e-04	0.0012	0.0337	0.0245	0.0274	0.0528	0.019	0.0901	0.0012
3	rs12491692	39291291	0.98	0.188103243221556	0.9	0.195029827813683	1.0432716677055	0.350172753147174	0.0095	0.0227	0.0144	0.0019	0.2048	0.0031	0.0031	0.0583	8e-04	0.0999	0.1303	0.0421	0.0064	0.1194	0.0204	0.0042	0.0045	7e-04	0.0012	0.0337	0.0245	0.0274	0.0529	0.019	0.0901	0.0012
3	rs28633768	39292555	0.98	0.188103243221556	0.9	0.195029827813683	1.03551230848171	0.34483389775437	0.0095	0.0226	0.0144	0.0019	0.2048	0.0031	0.0031	0.0583	8e-04	0.0999	0.1303	0.042	0.0064	0.1194	0.0204	0.0042	0.0045	7e-04	0.0012	0.0336	0.0245	0.0274	0.0529	0.019	0.0901	0.0012
3	rs11710546	39306219	0.98	0.188103243221556	0.88	0.251609301083599	0.995526447169998	0.348804755570169	0.0092	0.0225	0.0146	0.0019	0.2054	0.0031	0.0031	0.0586	8e-04	0.0998	0.1301	0.0418	0.0064	0.1194	0.0208	0.0041	0.0043	7e-04	0.0012	0.0334	0.0244	0.0275	0.0527	0.0189	0.0902	0.0012
3	rs3732378	39307162	0.98	0.188103243221556	0.88	0.251609301083599	1.01272034957114	0.356535279177838	0.0092	0.0225	0.0146	0.0019	0.2056	0.0031	0.0031	0.0586	7e-04	0.0999	0.1302	0.0418	0.0064	0.1194	0.0208	0.0041	0.0043	7e-04	0.0012	0.0335	0.0243	0.0275	0.0525	0.0189	0.0903	0.0011
3	rs3732379	39307256	0.98	0.188103243221556	0.88	0.251609301083599	1.01954495698375	0.359164633651009	0.0092	0.0225	0.0146	0.0019	0.2056	0.0031	0.0031	0.0586	7e-04	0.0999	0.1302	0.0418	0.0064	0.1193	0.0208	0.0041	0.0043	7e-04	0.0012	0.0335	0.0243	0.0275	0.0524	0.0189	0.0904	0.0011
3	rs41535248	39307962	0.98	0.188103243221556	0.88	0.251609301083599	1.01781544651222	0.348929055423898	0.0091	0.0225	0.0147	0.002	0.2056	0.0031	0.0031	0.0585	7e-04	0.0999	0.1301	0.0418	0.0064	0.1194	0.0209	0.0041	0.0043	7e-04	0.0012	0.0334	0.0242	0.0275	0.0525	0.0189	0.0903	0.0011
3	rs17793056	39309215	0.98	0.188103243221556	0.88	0.251609301083599	1.03333692983729	0.370874522362595	0.009	0.0225	0.0149	0.002	0.2055	0.0031	0.0032	0.0584	7e-04	0.0999	0.13	0.0418	0.0064	0.1195	0.0211	0.0041	0.0045	7e-04	0.0012	0.0333	0.0242	0.0275	0.0525	0.0189	0.0901	0.0011
3	rs35660161	39313391	0.98	0.188103243221556	0.88	0.251609301083599	1.0185935785433	0.371886772123431	0.0085	0.0224	0.0157	0.0022	0.2062	0.0032	0.0034	0.0585	7e-04	0.0998	0.1296	0.0415	0.0063	0.1188	0.0218	0.0043	0.0046	7e-04	0.0013	0.0328	0.0241	0.0279	0.0534	0.0189	0.0886	0.001
3	rs56391246	39315901	0.98	0.188103243221556	0.88	0.251609301083599	1.02136222683541	0.357035683804713	0.0084	0.0224	0.0158	0.0022	0.2063	0.0032	0.0035	0.0585	7e-04	0.0998	0.1295	0.0415	0.0063	0.1187	0.022	0.0043	0.0046	6e-04	0.0013	0.0327	0.0241	0.0279	0.0536	0.0189	0.0883	0.001
3	rs56095464	39318001	0.98	0.188103243221556	0.88	0.251609301083599	1.04196227032578	0.361297182392564	0.0083	0.0224	0.0159	0.0023	0.2064	0.0032	0.0035	0.0586	7e-04	0.0998	0.1295	0.0414	0.0063	0.1186	0.0221	0.0044	0.0046	6e-04	0.0013	0.0326	0.0241	0.028	0.0537	0.0189	0.088	0.001
3	rs2669843	39320055	0.98	0.188103243221556	0.87	0.283849475516541	1.04004302285948	0.361422738173099	0.0084	0.0224	0.016	0.0023	0.2065	0.0032	0.0035	0.0586	7e-04	0.0998	0.1295	0.0414	0.0063	0.1186	0.0222	0.0044	0.0046	6e-04	0.0013	0.0326	0.0241	0.028	0.0537	0.0189	0.0878	9e-04
3	rs871610	39321867	0.97	0.212405230483542	0.87	0.283849475516541	1.04117695080985	0.370242261259299	0.0084	0.0224	0.016	0.0023	0.2066	0.0032	0.0035	0.0587	7e-04	0.0999	0.1295	0.0413	0.0062	0.1185	0.0222	0.0044	0.0046	6e-04	0.0013	0.0325	0.0241	0.0281	0.0536	0.019	0.0876	9e-04
3	rs871144	39322466	0.97	0.212405230483542	0.87	0.283849475516541	1.04091523080809	0.370242261259299	0.0084	0.0224	0.016	0.0023	0.2067	0.0032	0.0035	0.0587	7e-04	0.1	0.1295	0.0413	0.0062	0.1186	0.0222	0.0044	0.0046	6e-04	0.0013	0.0325	0.0241	0.0281	0.0535	0.019	0.0876	9e-04
3	rs11715522	39323163	0.97	0.212405230483542	0.87	0.283849475516541	1.02708219677552	0.367842447748089	0.0084	0.0224	0.016	0.0023	0.2067	0.0032	0.0035	0.0587	7e-04	0.1	0.1294	0.0412	0.0062	0.1187	0.0223	0.0044	0.0046	6e-04	0.0013	0.0325	0.0241	0.0281	0.0535	0.019	0.0875	9e-04
3	rs62244246	39323542	0.97	0.212405230483542	0.87	0.283849475516541	1.02977332034098	0.395765968581526	0.0084	0.0224	0.0161	0.0023	0.2069	0.0032	0.0035	0.0584	7e-04	0.0998	0.1295	0.0412	0.0061	0.1185	0.0225	0.0044	0.0046	6e-04	0.0013	0.0325	0.0239	0.0282	0.0533	0.0193	0.0877	9e-04
3	rs13098237	39323843	0.97	0.212405230483542	0.87	0.283849475516541	1.01937195224051	0.42476963174179	0.0084	0.0223	0.0162	0.0023	0.2071	0.0031	0.0035	0.0581	7e-04	0.0996	0.1296	0.0412	0.006	0.1184	0.0227	0.0045	0.0046	6e-04	0.0013	0.0324	0.0237	0.0283	0.0531	0.0195	0.0878	9e-04
3	rs62244247	39329534	0.97	0.212405230483542	0.87	0.283849475516541	0.963867168896944	0.427924078160283	0.0085	0.0223	0.0162	0.0023	0.2075	0.0031	0.0035	0.0582	7e-04	0.0995	0.1296	0.0409	0.0059	0.1183	0.0227	0.0044	0.0046	6e-04	0.0013	0.0324	0.0239	0.0284	0.0531	0.0195	0.0879	9e-04
3	rs11129821	39329750	0.97	0.212405230483542	0.87	0.283849475516541	0.964459021341447	0.428713670318754	0.0085	0.0223	0.0162	0.0023	0.2075	0.0031	0.0035	0.0582	7e-04	0.0996	0.1296	0.0409	0.0059	0.1183	0.0227	0.0044	0.0046	6e-04	0.0013	0.0324	0.0239	0.0284	0.0531	0.0195	0.0879	9e-04
3	rs75486731	39336039	0.97	0.212405230483542	0.87	0.283849475516541	0.95265047859078	0.422670167038605	0.0085	0.0223	0.0162	0.0023	0.2075	0.0031	0.0035	0.0582	7e-04	0.0996	0.1296	0.0408	0.0059	0.1183	0.0227	0.0044	0.0046	6e-04	0.0013	0.0323	0.0239	0.0284	0.0531	0.0195	0.0879	9e-04
3	rs75527114	39336379	0.97	0.212405230483542	0.87	0.283849475516541	0.945258768769875	0.418479686400131	0.0085	0.0223	0.0162	0.0024	0.2075	0.0032	0.0035	0.0582	7e-04	0.0996	0.1296	0.0408	0.0059	0.1183	0.0227	0.0044	0.0046	6e-04	0.0013	0.0323	0.0239	0.0284	0.053	0.0195	0.0879	9e-04
3	rs9842265	39337941	0.97	0.212405230483542	0.87	0.283849475516541	0.920405522717833	0.416780537619058	0.0084	0.0223	0.0162	0.0025	0.2075	0.0032	0.0036	0.0582	7e-04	0.0995	0.1294	0.0408	0.0059	0.1183	0.0227	0.0044	0.0047	6e-04	0.0013	0.0323	0.0239	0.0285	0.0529	0.0196	0.0878	9e-04
3	rs34464774	39366765	0.98	0.188103243221556	0.85	0.356744695657816	0.93621976075787	0.460343720140596	0.0083	0.0222	0.0163	0.0032	0.208	0.0035	0.0037	0.0582	7e-04	0.0985	0.1281	0.0407	0.0057	0.1208	0.0227	0.0044	0.005	6e-04	0.0012	0.0319	0.0241	0.0284	0.052	0.0201	0.0867	6e-04
3	rs937502	39368493	0.98	0.188103243221556	0.85	0.356744695657816	0.944587977722242	0.459539044897554	0.0083	0.0222	0.0163	0.0033	0.208	0.0035	0.0038	0.0582	7e-04	0.0984	0.1279	0.0407	0.0057	0.1211	0.0227	0.0044	0.0051	6e-04	0.0012	0.0319	0.0242	0.0284	0.0519	0.0201	0.0866	6e-04
3	rs59744905	39368967	0.98	0.188103243221556	0.85	0.356744695657816	0.953828628218674	0.464776018810873	0.0083	0.0222	0.0163	0.0033	0.208	0.0035	0.0038	0.0582	7e-04	0.0983	0.1279	0.0407	0.0057	0.1211	0.0227	0.0044	0.0051	6e-04	0.0012	0.0319	0.0242	0.0284	0.0519	0.0201	0.0865	6e-04
3	rs1875090	39369259	0.98	0.188103243221556	0.85	0.356744695657816	0.954670532186016	0.464103744042763	0.0083	0.0222	0.0163	0.0033	0.2079	0.0035	0.0038	0.0582	7e-04	0.0983	0.1279	0.0407	0.0057	0.1211	0.0227	0.0044	0.0051	6e-04	0.0012	0.0319	0.0242	0.0285	0.0519	0.0201	0.0865	6e-04
3	rs2853699	39373902	0.98	0.188103243221556	0.86	0.318862054747229	0.946684854751279	0.462088448934287	0.0083	0.0222	0.0164	0.0033	0.208	0.0036	0.0038	0.0582	7e-04	0.0983	0.1278	0.0407	0.0057	0.1212	0.0228	0.0045	0.0051	6e-04	0.0012	0.0319	0.0242	0.0285	0.0519	0.0201	0.0865	6e-04
3	rs114769479	39376230	0.98	0.188103243221556	0.86	0.318862054747229	0.938559746419973	0.458868764585432	0.0083	0.0222	0.0164	0.0033	0.208	0.0036	0.0038	0.0581	7e-04	0.0983	0.1278	0.0406	0.0057	0.1212	0.0228	0.0045	0.0051	6e-04	0.0012	0.0319	0.0242	0.0285	0.0519	0.0201	0.0865	6e-04
3	rs12629071	39417428	0.98	0.188103243221556	0.86	0.318862054747229	0.903469043563398	0.48017230507448	0.0082	0.0222	0.0165	0.0035	0.2081	0.0036	0.0039	0.0578	8e-04	0.0984	0.1277	0.0404	0.0056	0.1215	0.0228	0.0045	0.0053	7e-04	0.0012	0.0318	0.0243	0.0288	0.0515	0.0201	0.0862	7e-04
3	rs3821374	39422061	0.97	0.212405230483542	0.86	0.318862054747229	0.797699727461756	0.469758737588602	0.008	0.0222	0.0173	0.0036	0.2077	0.0038	0.0041	0.058	9e-04	0.0977	0.1273	0.0397	0.0053	0.1218	0.0229	0.0045	0.0057	8e-04	0.0012	0.0315	0.0246	0.0295	0.0516	0.0198	0.0855	8e-04
3	rs115273067	39422884	0.97	0.212405230483542	0.86	0.318862054747229	0.699367009449646	0.466390515467844	0.008	0.0223	0.0173	0.0037	0.2079	0.0038	0.0042	0.058	9e-04	0.0978	0.127	0.0396	0.0049	0.1218	0.0228	0.0045	0.0058	8e-04	0.0012	0.0314	0.0246	0.0296	0.052	0.0196	0.0854	8e-04
3	rs3755591	39423007	0.97	0.212405230483542	0.86	0.318862054747229	0.687332405251935	0.467198311908208	0.008	0.0223	0.0173	0.0037	0.2079	0.0038	0.0042	0.0581	9e-04	0.0978	0.127	0.0396	0.0049	0.1218	0.0228	0.0045	0.0058	8e-04	0.0012	0.0314	0.0246	0.0296	0.052	0.0196	0.0854	8e-04
3	rs76664897	39427092	0.97	0.212405230483542	0.86	0.318862054747229	0.519448703318403	0.503369734103132	0.0081	0.0224	0.0176	0.0037	0.2083	0.0039	0.0045	0.0582	9e-04	0.0981	0.1265	0.0398	0.0035	0.1212	0.0226	0.0044	0.0059	7e-04	0.0012	0.031	0.0246	0.0304	0.0529	0.0195	0.0847	0.001
3	rs78994284	39427121	0.97	0.212405230483542	0.85	0.356744695657816	0.519448703318403	0.503232463579825	0.0081	0.0224	0.0176	0.0037	0.2083	0.0039	0.0045	0.0582	9e-04	0.0981	0.1265	0.0398	0.0035	0.1212	0.0226	0.0044	0.0059	7e-04	0.0012	0.031	0.0246	0.0304	0.0529	0.0195	0.0847	0.001
3	rs35283414	39433803	0.97	0.212405230483542	0.85	0.356744695657816	0.520798161111913	0.505979680037413	0.0081	0.0224	0.0176	0.0037	0.2084	0.0038	0.0045	0.0583	9e-04	0.0981	0.1265	0.0398	0.0035	0.1212	0.0226	0.0044	0.0059	7e-04	0.0012	0.0311	0.0246	0.0304	0.0529	0.0194	0.0847	0.001
3	rs67144715	39434398	0.97	0.212405230483542	0.85	0.356744695657816	0.522084909618153	0.508455416393232	0.0081	0.0224	0.0176	0.0037	0.2084	0.0038	0.0045	0.0583	9e-04	0.098	0.1265	0.0398	0.0035	0.1212	0.0226	0.0044	0.0059	7e-04	0.0012	0.0311	0.0246	0.0304	0.0528	0.0195	0.0848	0.001
3	rs114701244	39434508	0.97	0.212405230483542	0.85	0.356744695657816	0.52298653315019	0.508042580981229	0.0081	0.0224	0.0176	0.0037	0.2084	0.0038	0.0045	0.0583	9e-04	0.098	0.1265	0.0398	0.0035	0.1212	0.0226	0.0043	0.0059	7e-04	0.0012	0.0311	0.0246	0.0304	0.0528	0.0195	0.0848	0.001
3	rs28469422	39447643	0.97	0.212405230483542	0.85	0.356744695657816	0.536729997288364	0.520464354474043	0.0081	0.0224	0.0176	0.0037	0.2085	0.0038	0.0045	0.0582	9e-04	0.0977	0.1262	0.0398	0.0034	0.1211	0.0226	0.0042	0.0059	7e-04	0.0012	0.0311	0.0247	0.0305	0.0527	0.0197	0.0855	0.001
3	rs7612064	39447674	0.97	0.212405230483542	0.85	0.356744695657816	0.538296508203525	0.521572161333961	0.0081	0.0224	0.0176	0.0037	0.2085	0.0038	0.0045	0.0582	9e-04	0.0977	0.1262	0.0399	0.0034	0.1211	0.0226	0.0042	0.0059	7e-04	0.0012	0.0311	0.0247	0.0305	0.0527	0.0197	0.0855	0.001
3	rs3772146	39448204	0.97	0.212405230483542	0.85	0.356744695657816	0.533083212296874	0.523789546942381	0.0081	0.0224	0.0176	0.0037	0.2085	0.0038	0.0045	0.0582	9e-04	0.0976	0.1262	0.0399	0.0034	0.121	0.0226	0.0042	0.006	7e-04	0.0012	0.0311	0.0247	0.0305	0.0527	0.0197	0.0856	0.001
3	rs3772143	39448581	0.97	0.212405230483542	0.85	0.356744695657816	0.530680194934761	0.52503786196369	0.0081	0.0223	0.0176	0.0037	0.2085	0.0038	0.0045	0.0582	9e-04	0.0976	0.1262	0.0399	0.0034	0.121	0.0226	0.0042	0.006	7e-04	0.0011	0.0311	0.0247	0.0305	0.0527	0.0197	0.0856	0.001
3	rs79808844	39470221	0.97	0.212405230483542	0.85	0.356744695657816	0.54866319515973	0.545671271727352	0.0081	0.0224	0.0176	0.0037	0.2086	0.0038	0.0045	0.0583	9e-04	0.0975	0.126	0.0398	0.0034	0.1215	0.0226	0.0042	0.006	7e-04	0.0011	0.0308	0.0247	0.0304	0.0526	0.0197	0.0858	9e-04
3	rs12495623	39479881	0.97	0.212405230483542	0.84	0.397589870063919	0.546161419693245	0.533936128374853	0.0082	0.0224	0.0176	0.0037	0.2084	0.0038	0.0046	0.0585	9e-04	0.0974	0.1259	0.0396	0.0034	0.1218	0.0226	0.0042	0.006	7e-04	0.0011	0.0307	0.0248	0.0303	0.0527	0.0198	0.0858	9e-04
3	rs80250798	39483153	0.97	0.212405230483542	0.84	0.397589870063919	0.547345799486752	0.540075220878735	0.0082	0.0224	0.0176	0.0037	0.2084	0.0038	0.0046	0.0585	9e-04	0.0974	0.1259	0.0396	0.0034	0.1218	0.0226	0.0042	0.006	7e-04	0.0011	0.0307	0.0248	0.0303	0.0526	0.0198	0.0858	9e-04
3	rs112979678	39486873	0.97	0.212405230483542	0.84	0.397589870063919	0.548597289937384	0.543431139272119	0.0082	0.0224	0.0176	0.0037	0.2084	0.0038	0.0046	0.0586	8e-04	0.0974	0.1258	0.0396	0.0034	0.1218	0.0226	0.0042	0.006	7e-04	0.0011	0.0307	0.0248	0.0303	0.0526	0.0198	0.0859	9e-04
3	rs73064237	39495901	0.97	0.212405230483542	0.84	0.397589870063919	0.554146318014686	0.567206182977815	0.0082	0.0223	0.0177	0.0037	0.2084	0.0038	0.0046	0.0586	8e-04	0.0972	0.1257	0.0396	0.0034	0.122	0.0225	0.0042	0.0061	7e-04	0.0011	0.0307	0.0249	0.0304	0.0524	0.0197	0.0861	9e-04
3	rs77592033	39500076	0.97	0.212405230483542	0.84	0.397589870063919	0.557328978635069	0.570602613635578	0.0082	0.0223	0.0177	0.0037	0.2084	0.0038	0.0046	0.0586	8e-04	0.0971	0.1256	0.0396	0.0033	0.122	0.0225	0.0042	0.0061	7e-04	0.0011	0.0307	0.025	0.0304	0.0523	0.0197	0.0862	9e-04
3	rs9835400	39502043	0.97	0.212405230483542	0.83	0.441484906400802	0.57930542996327	0.597376109136744	0.0082	0.0223	0.0177	0.0037	0.2089	0.0039	0.0046	0.0586	8e-04	0.0965	0.1254	0.0396	0.0033	0.1221	0.0223	0.0042	0.0061	7e-04	0.0011	0.0306	0.0251	0.0306	0.052	0.0197	0.0866	9e-04
3	rs13092508	39507945	0.97	0.212405230483542	0.83	0.441484906400802	0.593104937213253	0.607994716606952	0.0082	0.0223	0.0177	0.0037	0.2091	0.004	0.0047	0.0586	8e-04	0.0959	0.1253	0.0396	0.0033	0.122	0.022	0.0041	0.0062	7e-04	0.0011	0.0308	0.0251	0.0311	0.0518	0.0196	0.0869	9e-04
3	rs73066230	39516597	0.97	0.212405230483542	0.83	0.441484906400802	0.596047312519041	0.607275843979144	0.0083	0.0224	0.0178	0.0037	0.2093	0.004	0.0047	0.0585	9e-04	0.0959	0.1252	0.0395	0.0033	0.1225	0.0219	0.0041	0.0062	7e-04	0.0011	0.0307	0.025	0.0311	0.0519	0.0195	0.0866	0.001
3	rs114273732	39521170	0.97	0.212405230483542	0.83	0.441484906400802	0.599545836042671	0.608569959893126	0.0083	0.0224	0.0177	0.0037	0.2094	0.004	0.0047	0.0585	9e-04	0.0958	0.1252	0.0395	0.0033	0.1225	0.0218	0.0041	0.0062	7e-04	0.0011	0.0307	0.025	0.031	0.0519	0.0195	0.0866	0.001
3	rs1768208	39523003	0.97	0.212405230483542	0.84	0.397589870063919	0.600507870059568	0.600241607682348	0.0083	0.0224	0.0178	0.0037	0.2094	0.004	0.0047	0.0585	9e-04	0.0958	0.1251	0.0395	0.0033	0.1226	0.0218	0.0041	0.0062	7e-04	0.0011	0.0306	0.025	0.0311	0.0518	0.0195	0.0866	0.001
3	rs590805	39526954	0.97	0.212405230483542	0.84	0.397589870063919	0.601195473327159	0.613752938200337	0.0084	0.0224	0.0178	0.0037	0.2092	0.004	0.0047	0.0584	0.001	0.0957	0.1251	0.0393	0.0034	0.1228	0.0218	0.0041	0.0062	7e-04	0.0012	0.0306	0.025	0.0311	0.0518	0.0194	0.0867	0.001
3	rs79040748	39531356	0.97	0.212405230483542	0.84	0.397589870063919	0.593993781718775	0.597805725299287	0.0083	0.0224	0.0178	0.0037	0.2089	0.004	0.0047	0.0583	0.001	0.0957	0.1252	0.0393	0.0034	0.123	0.0218	0.0041	0.0062	7e-04	0.0012	0.0306	0.025	0.0312	0.0519	0.0194	0.0869	0.001
3	rs76395532	39531861	0.97	0.212405230483542	0.84	0.397589870063919	0.593993781718775	0.597948947067944	0.0083	0.0224	0.0178	0.0037	0.2089	0.004	0.0047	0.0583	0.001	0.0957	0.1252	0.0393	0.0034	0.123	0.0218	0.0041	0.0062	7e-04	0.0012	0.0306	0.025	0.0312	0.0519	0.0194	0.0869	0.001
3	rs2370969	39536147	0.97	0.212405230483542	0.84	0.397589870063919	0.590510311832377	0.63778507088357	0.0083	0.0225	0.0179	0.0036	0.2086	0.0041	0.0047	0.0578	0.001	0.0955	0.125	0.039	0.0033	0.1236	0.0216	0.0041	0.0063	7e-04	0.0011	0.0307	0.025	0.0314	0.0521	0.0193	0.0871	0.0011
3	rs62243409	39544637	0.97	0.212405230483542	0.84	0.397589870063919	0.680331170707691	0.760846276222802	0.0082	0.0226	0.0179	0.0036	0.2086	0.0041	0.0048	0.056	9e-04	0.0955	0.1248	0.0388	0.0033	0.1242	0.0217	0.004	0.0064	6e-04	0.0012	0.0307	0.0251	0.0322	0.0528	0.0187	0.0873	0.0011
3	rs1398669	39545991	0.97	0.212405230483542	0.84	0.397589870063919	0.674883851459923	0.751176108551807	0.0082	0.0226	0.0179	0.0036	0.2085	0.0042	0.0048	0.056	9e-04	0.0955	0.1248	0.0388	0.0033	0.1242	0.0217	0.0041	0.0064	6e-04	0.0011	0.0307	0.0251	0.0322	0.0528	0.0186	0.0873	0.0011
3	rs816488	39553788	0.97	0.212405230483542	0.84	0.397589870063919	0.685579084432592	0.771908940406853	0.0082	0.0227	0.0179	0.0036	0.2085	0.0042	0.0048	0.056	9e-04	0.0956	0.1248	0.0388	0.0033	0.1242	0.0216	0.0041	0.0064	6e-04	0.0011	0.0307	0.025	0.0322	0.0528	0.0186	0.0873	0.0011
3	rs864643	39555580	0.97	0.212405230483542	0.83	0.441484906400802	0.685360060410104	0.771453631148814	0.0082	0.0227	0.0179	0.0036	0.2085	0.0042	0.0048	0.056	9e-04	0.0956	0.1248	0.0388	0.0033	0.1242	0.0216	0.0041	0.0064	6e-04	0.0011	0.0307	0.025	0.0322	0.0528	0.0186	0.0873	0.0011
3	rs12490768	39563365	0.97	0.212405230483542	0.82	0.488512084344485	0.683608997556449	0.739577606369898	0.0082	0.0227	0.0179	0.0036	0.2085	0.0042	0.0048	0.056	9e-04	0.0956	0.1248	0.0388	0.0033	0.1242	0.0216	0.0041	0.0064	6e-04	0.0011	0.0307	0.025	0.0322	0.0528	0.0186	0.0873	0.0011
3	rs111638226	39577632	0.97	0.212405230483542	0.82	0.488512084344485	0.681350181545179	0.738374838822801	0.0082	0.0227	0.0179	0.0036	0.2085	0.0042	0.0048	0.0559	9e-04	0.0955	0.1248	0.0388	0.0033	0.1243	0.0216	0.0041	0.0064	6e-04	0.0011	0.0307	0.025	0.0322	0.0529	0.0185	0.0873	0.0011
3	rs74417330	39581703	0.97	0.212405230483542	0.82	0.488512084344485	0.682078465436432	0.732517520443968	0.0082	0.0227	0.0178	0.0036	0.2086	0.0042	0.0048	0.0559	9e-04	0.0955	0.1248	0.0388	0.0033	0.1243	0.0216	0.0041	0.0064	7e-04	0.0012	0.0307	0.025	0.0322	0.0529	0.0184	0.0873	0.0012
3	rs614453	39582567	0.97	0.212405230483542	0.82	0.488512084344485	0.680476701772765	0.731317290172522	0.0082	0.0227	0.0178	0.0036	0.2086	0.0042	0.0048	0.0559	9e-04	0.0955	0.1248	0.0388	0.0033	0.1243	0.0216	0.0041	0.0064	7e-04	0.0012	0.0307	0.025	0.0322	0.0529	0.0184	0.0873	0.0012
3	rs1996097	39587537	0.97	0.212405230483542	0.82	0.488512084344485	0.711791653606592	0.824031952889928	0.0082	0.0227	0.0178	0.0035	0.2084	0.0042	0.0048	0.0556	9e-04	0.0949	0.125	0.039	0.0033	0.1244	0.0217	0.0041	0.0064	7e-04	0.0012	0.0308	0.0252	0.0323	0.0528	0.0184	0.0874	0.0012
3	rs11129837	39589963	0.97	0.212405230483542	0.82	0.488512084344485	0.755657440381657	0.953748708735013	0.0082	0.0227	0.0178	0.0035	0.2084	0.0042	0.0048	0.0556	9e-04	0.0948	0.125	0.0391	0.0033	0.1245	0.0217	0.0041	0.0064	7e-04	0.0012	0.0308	0.0251	0.0323	0.0528	0.0183	0.0873	0.0012
3	rs116781237	39608891	0.97	0.212405230483542	0.82	0.488512084344485	1.04912841154617	0.656461536521281	0.0103	0.0233	0.0173	0.0023	0.2056	0.0032	0.0034	0.0595	6e-04	0.0942	0.1217	0.0394	0.0038	0.1225	0.0196	0.0038	0.0048	9e-04	0.0022	0.0332	0.0217	0.0354	0.0569	0.0157	0.0928	0.001
3	rs10510703	39609012	0.97	0.212405230483542	0.82	0.488512084344485	1.03333692983729	0.623571219831331	0.0103	0.0233	0.0173	0.0023	0.2055	0.0032	0.0034	0.0595	6e-04	0.0942	0.1217	0.0394	0.0038	0.1224	0.0196	0.0039	0.0048	9e-04	0.0022	0.0332	0.0216	0.0355	0.0569	0.0157	0.0929	0.001
3	rs816498	39609531	0.97	0.212405230483542	0.82	0.488512084344485	1.02664841201686	0.602823347295869	0.0103	0.0233	0.0173	0.0023	0.2055	0.0032	0.0034	0.0595	6e-04	0.0942	0.1217	0.0394	0.0038	0.1224	0.0196	0.0039	0.0048	0.001	0.0022	0.0332	0.0217	0.0354	0.0569	0.0156	0.0929	0.001
3	rs62263810	39612312	0.97	0.212405230483542	0.82	0.488512084344485	1.03777666569061	0.573153165295075	0.0103	0.0233	0.0172	0.0023	0.2054	0.0032	0.0033	0.0595	6e-04	0.0943	0.1216	0.0394	0.0038	0.1226	0.0196	0.0039	0.0048	0.001	0.0022	0.0332	0.0217	0.0355	0.0569	0.0156	0.0928	0.001
3	rs528949	39634593	0.97	0.212405230483542	0.82	0.488512084344485	1.125106266136	0.67157983398684	0.0104	0.0234	0.017	0.0021	0.2052	0.003	0.0032	0.0599	6e-04	0.0945	0.1216	0.0397	0.0039	0.1236	0.0193	0.0037	0.0045	0.001	0.0022	0.0331	0.0215	0.0354	0.0565	0.0155	0.093	0.001
3	rs116009663	39635189	0.97	0.212405230483542	0.82	0.488512084344485	0.990220775317644	0.703833252178182	0.0104	0.0234	0.017	0.0021	0.2052	0.003	0.0031	0.06	6e-04	0.0945	0.1216	0.0397	0.0039	0.1236	0.0193	0.0037	0.0035	0.001	0.0022	0.0341	0.0215	0.0354	0.0565	0.0155	0.0931	0.001
3	rs1768174	39641794	0.97	0.212405230483542	0.82	0.488512084344485	0.953576116904457	0.713813896517217	0.0104	0.0234	0.017	0.002	0.2052	0.003	0.003	0.0603	6e-04	0.0947	0.1215	0.0398	0.0039	0.1237	0.0193	0.0037	0.0035	0.001	0.0022	0.0341	0.0216	0.0354	0.0561	0.0155	0.0932	0.001
3	rs4676503	39654502	0.96	0.238871757466757	0.82	0.488512084344485	0.923227194204874	0.632554959098334	0.0104	0.0234	0.017	0.0021	0.2052	0.003	0.003	0.0604	6e-04	0.0947	0.1215	0.0397	0.0039	0.1237	0.0192	0.0036	0.0035	0.001	0.0022	0.0341	0.0216	0.0354	0.0561	0.0154	0.0932	0.001
3	rs4676653	39654579	0.96	0.238871757466757	0.82	0.488512084344485	0.923227194204874	0.631539161242072	0.0104	0.0234	0.017	0.0021	0.2052	0.003	0.003	0.0604	6e-04	0.0947	0.1215	0.0397	0.0039	0.1237	0.0192	0.0036	0.0035	0.001	0.0022	0.0341	0.0216	0.0354	0.0561	0.0154	0.0932	0.001
3	rs77382236	39666632	0.96	0.238871757466757	0.82	0.488512084344485	0.918001650741653	0.565792461138587	0.0104	0.0234	0.017	0.002	0.2052	0.003	0.003	0.0605	6e-04	0.0947	0.1215	0.0397	0.0039	0.1238	0.0191	0.0036	0.0034	0.001	0.0022	0.0341	0.0218	0.0354	0.0561	0.0154	0.0931	0.001
3	rs115944853	39670723	0.96	0.238871757466757	0.82	0.488512084344485	0.908907400807795	0.546932345755598	0.0104	0.0234	0.0171	0.002	0.2051	0.003	0.003	0.0606	6e-04	0.0947	0.1216	0.0397	0.0039	0.1238	0.0191	0.0036	0.0034	0.001	0.0022	0.0341	0.0218	0.0354	0.0562	0.0153	0.093	0.001
3	rs73060568	39671835	0.96	0.238871757466757	0.82	0.488512084344485	0.90841244004792	0.5416127111726	0.0104	0.0234	0.0171	0.002	0.2051	0.003	0.003	0.0607	6e-04	0.0947	0.1216	0.0397	0.0039	0.1238	0.0191	0.0036	0.0034	0.001	0.0022	0.0341	0.0218	0.0354	0.0562	0.0153	0.093	0.001
3	rs6599032	39678753	0.96	0.238871757466757	0.82	0.488512084344485	0.896567296434438	0.525454132317607	0.0104	0.0234	0.0171	0.002	0.2051	0.003	0.003	0.0608	6e-04	0.0946	0.1216	0.0397	0.0039	0.1238	0.0191	0.0036	0.0034	0.001	0.0022	0.0341	0.0218	0.0354	0.0563	0.0153	0.093	0.001
3	rs1405796	39694769	0.96	0.238871757466757	0.82	0.488512084344485	0.866109019295168	0.487646580298748	0.0104	0.0234	0.0171	0.002	0.2051	0.003	0.0029	0.0607	6e-04	0.0947	0.1217	0.0396	0.0039	0.124	0.0191	0.0035	0.0034	0.001	0.0023	0.0341	0.0218	0.0354	0.0563	0.0153	0.0929	0.001
3	rs76844162	39699547	0.96	0.238871757466757	0.82	0.488512084344485	0.860457757455023	0.479629885376143	0.0104	0.0234	0.0171	0.002	0.2052	0.003	0.0029	0.0607	6e-04	0.0947	0.1218	0.0395	0.0039	0.124	0.0191	0.0035	0.0034	0.001	0.0023	0.0341	0.0218	0.0354	0.0563	0.0153	0.0929	0.001
3	rs73060594	39705882	0.96	0.238871757466757	0.82	0.488512084344485	0.857235513116247	0.480850552507758	0.0104	0.0234	0.0171	0.002	0.2052	0.003	0.0029	0.0607	6e-04	0.0947	0.1218	0.0395	0.0039	0.1239	0.0191	0.0035	0.0033	0.001	0.0023	0.0341	0.0218	0.0354	0.0563	0.0153	0.0929	0.001
3	rs1534329	39712693	0.96	0.238871757466757	0.82	0.488512084344485	0.854822199635731	0.485877250230223	0.0104	0.0234	0.0171	0.002	0.2052	0.003	0.0029	0.0607	6e-04	0.0947	0.1218	0.0395	0.0039	0.1239	0.0191	0.0035	0.0033	0.001	0.0023	0.0341	0.0218	0.0354	0.0563	0.0153	0.0929	0.001
3	rs34616068	39714714	0.96	0.238871757466757	0.82	0.488512084344485	0.856511215606866	0.494877048810358	0.0104	0.0234	0.0171	0.002	0.2052	0.003	0.0029	0.0607	6e-04	0.0947	0.1218	0.0395	0.0039	0.124	0.0191	0.0035	0.0033	0.001	0.0023	0.0341	0.0218	0.0354	0.0563	0.0153	0.0928	0.001
3	rs78563836	39724375	0.96	0.238871757466757	0.82	0.488512084344485	0.870722332692194	0.552124287146873	0.0104	0.0234	0.017	0.002	0.2052	0.003	0.0029	0.0607	6e-04	0.0947	0.1218	0.0395	0.0039	0.124	0.0191	0.0035	0.0033	0.001	0.0023	0.0341	0.0218	0.0354	0.0563	0.0153	0.0928	0.001
3	rs112721139	39724688	0.96	0.238871757466757	0.82	0.488512084344485	0.871694877831857	0.559300449424645	0.0104	0.0234	0.017	0.002	0.2052	0.003	0.0029	0.0608	6e-04	0.0948	0.1218	0.0394	0.0039	0.124	0.0191	0.0035	0.0033	0.001	0.0023	0.0341	0.0218	0.0354	0.0563	0.0153	0.0928	0.001
3	rs77271868	39724746	0.96	0.238871757466757	0.82	0.488512084344485	0.873316806529912	0.56127434112954	0.0104	0.0234	0.017	0.002	0.2052	0.003	0.0029	0.0608	6e-04	0.0948	0.1218	0.0394	0.0039	0.1239	0.0191	0.0035	0.0033	0.001	0.0023	0.0341	0.0218	0.0354	0.0563	0.0153	0.0928	0.001
3	rs71329585	39749919	0.95	0.267590046340022	0.82	0.488512084344485	0.601539411201009	0.471512706534189	0.011	0.0248	0.0157	0.0017	0.2034	0.0026	0.0027	0.0636	8e-04	0.0938	0.1224	0.0373	0.0044	0.1248	0.018	0.003	0.0026	0.0017	0.0022	0.0335	0.021	0.0372	0.0567	0.0171	0.0919	0.0012
3	rs13092383	39750760	0.95	0.267590046340022	0.82	0.488512084344485	0.597898293007614	0.460477868587336	0.011	0.0248	0.0157	0.0017	0.2034	0.0026	0.0027	0.0636	8e-04	0.0938	0.1224	0.0373	0.0044	0.1248	0.018	0.003	0.0026	0.0017	0.0022	0.0335	0.021	0.0373	0.0567	0.0171	0.0919	0.0012
3	rs114285567	39772303	0.95	0.267590046340022	0.82	0.488512084344485	0.572966715654272	0.457930804055189	0.011	0.0248	0.0157	0.0017	0.2034	0.0027	0.0028	0.0636	8e-04	0.0937	0.1224	0.0373	0.0044	0.1248	0.018	0.003	0.0027	0.0018	0.0022	0.0335	0.021	0.0373	0.0567	0.0171	0.0919	0.0012
3	rs9874167	39787381	0.95	0.267590046340022	0.82	0.488512084344485	0.545569683457347	0.393578125491119	0.011	0.0248	0.0157	0.0018	0.2033	0.0027	0.0028	0.0636	8e-04	0.0937	0.1224	0.0373	0.0044	0.1248	0.018	0.003	0.0027	0.0018	0.0022	0.0335	0.021	0.0373	0.0567	0.0171	0.0919	0.0012
3	rs4676668	39793882	0.95	0.267590046340022	0.82	0.488512084344485	0.5544774455719	0.396925592817307	0.011	0.0247	0.0157	0.0017	0.2034	0.0027	0.0028	0.0636	8e-04	0.0937	0.1224	0.0373	0.0044	0.1249	0.018	0.003	0.0027	0.0018	0.0022	0.0335	0.0209	0.0373	0.0567	0.0171	0.0918	0.0012
3	rs113561790	39797434	0.95	0.267590046340022	0.82	0.488512084344485	0.55752817913905	0.37912143210905	0.011	0.0247	0.0157	0.0017	0.2034	0.0027	0.0028	0.0636	8e-04	0.0937	0.1224	0.0373	0.0045	0.1249	0.0179	0.003	0.0027	0.0018	0.0022	0.0335	0.0209	0.0374	0.0567	0.0171	0.0918	0.0012
3	rs867607	39798648	0.95	0.267590046340022	0.82	0.488512084344485	0.559255982954905	0.376832579152721	0.011	0.0247	0.0157	0.0017	0.2034	0.0027	0.0028	0.0636	8e-04	0.0937	0.1224	0.0373	0.0045	0.1249	0.0179	0.003	0.0027	0.0018	0.0022	0.0336	0.0209	0.0374	0.0567	0.0171	0.0918	0.0012
3	rs113121454	39803131	0.94	0.298643641979994	0.82	0.488512084344485	0.549190571191172	0.379630592788121	0.0111	0.0242	0.0155	0.0019	0.2022	0.0027	0.003	0.0629	9e-04	0.0927	0.1228	0.0367	0.0047	0.1251	0.0179	0.0029	0.0027	0.0019	0.0022	0.0336	0.0209	0.0394	0.0569	0.0177	0.0914	0.0013
3	rs55898097	39810229	0.93	0.332112317682009	0.82	0.488512084344485	0.472417810375077	0.328349957995155	0.0112	0.0241	0.0155	0.0019	0.2017	0.0027	0.0031	0.0627	9e-04	0.0924	0.123	0.0364	0.0047	0.1251	0.018	0.003	0.0028	0.002	0.0022	0.0336	0.021	0.0402	0.057	0.0179	0.0913	0.0014
3	rs4676515	39810356	0.93	0.332112317682009	0.82	0.488512084344485	0.469110466378942	0.319106437253525	0.0112	0.0241	0.0155	0.0019	0.2017	0.0027	0.0031	0.0627	9e-04	0.0924	0.123	0.0364	0.0047	0.1251	0.018	0.003	0.0028	0.002	0.0022	0.0336	0.021	0.0403	0.057	0.0179	0.0913	0.0014
3	rs6801197	39811908	0.93	0.332112317682009	0.82	0.488512084344485	0.463623382340429	0.308381560662893	0.0112	0.0241	0.0155	0.0019	0.2016	0.0027	0.0031	0.0627	9e-04	0.0923	0.1229	0.0364	0.0047	0.1251	0.0179	0.003	0.0028	0.002	0.0022	0.0336	0.021	0.0403	0.0571	0.018	0.0913	0.0014
3	rs12106817	39812041	0.93	0.332112317682009	0.82	0.488512084344485	0.463988208294004	0.308021951719163	0.0112	0.0241	0.0155	0.0019	0.2016	0.0027	0.0031	0.0627	9e-04	0.0923	0.1229	0.0364	0.0047	0.1252	0.0179	0.003	0.0028	0.002	0.0022	0.0336	0.021	0.0403	0.0571	0.018	0.0913	0.0014
3	rs1880787	39817494	0.93	0.332112317682009	0.82	0.488512084344485	0.464170673794732	0.338902285951402	0.0112	0.024	0.0155	0.0019	0.2015	0.0027	0.0031	0.0627	9e-04	0.0923	0.1229	0.0364	0.0047	0.1252	0.0179	0.003	0.0028	0.002	0.0022	0.0336	0.0211	0.0404	0.0571	0.018	0.0912	0.0014
3	rs74866982	39823459	0.93	0.332112317682009	0.82	0.488512084344485	0.458409616455314	0.321288667102202	0.0112	0.024	0.0155	0.0019	0.2014	0.0027	0.0031	0.0627	9e-04	0.0923	0.1229	0.0363	0.0047	0.1251	0.0179	0.003	0.0028	0.0021	0.0022	0.0336	0.0211	0.0405	0.0571	0.018	0.0912	0.0014
3	rs72866506	39823968	0.93	0.332112317682009	0.82	0.488512084344485	0.456476972223118	0.321167317112758	0.0112	0.024	0.0155	0.0019	0.2014	0.0027	0.0031	0.0627	9e-04	0.0923	0.123	0.0364	0.0047	0.1251	0.0179	0.003	0.0028	0.0021	0.0022	0.0336	0.0211	0.0405	0.0571	0.018	0.0912	0.0014
3	rs11717991	39824999	0.93	0.332112317682009	0.82	0.488512084344485	0.454849413846626	0.324935430844425	0.0112	0.024	0.0155	0.0019	0.2014	0.0027	0.0031	0.0627	9e-04	0.0922	0.1229	0.0364	0.0047	0.1251	0.0179	0.003	0.0028	0.0021	0.0022	0.0336	0.0211	0.0405	0.0571	0.018	0.0911	0.0014
3	rs56137214	39826206	0.93	0.332112317682009	0.82	0.488512084344485	0.457926080723836	0.330795293442729	0.0112	0.024	0.0155	0.0019	0.2013	0.0027	0.0031	0.0627	9e-04	0.0922	0.1229	0.0364	0.0047	0.1251	0.0179	0.003	0.0028	0.0021	0.0022	0.0336	0.0211	0.0405	0.0572	0.018	0.0911	0.0014
3	rs73071051	39838748	0.93	0.332112317682009	0.82	0.488512084344485	0.467400001121889	0.308261677107082	0.0112	0.024	0.0155	0.0019	0.2013	0.0027	0.0031	0.0627	9e-04	0.0921	0.1229	0.0362	0.0047	0.125	0.0179	0.003	0.0028	0.0021	0.0022	0.0336	0.0212	0.0406	0.0571	0.0181	0.0911	0.0014
3	rs114987983	39844749	0.93	0.332112317682009	0.82	0.488512084344485	0.420810532935052	0.221902871744182	0.0111	0.0237	0.0157	0.002	0.2013	0.0026	0.0031	0.0629	0.001	0.0911	0.1226	0.0353	0.0047	0.1249	0.0178	0.0034	0.0028	0.0021	0.0021	0.0334	0.0219	0.0418	0.0569	0.018	0.0921	0.0014
3	rs13063109	39858462	0.91	0.406594937265203	0.82	0.488512084344485	0.429197494523798	0.173359190580516	0.011	0.0232	0.016	0.0021	0.1996	0.0026	0.003	0.0629	0.001	0.0917	0.1219	0.0333	0.0046	0.1248	0.0169	0.0042	0.0028	0.0022	0.0019	0.0335	0.0234	0.0439	0.0572	0.0176	0.093	0.0014
3	rs71329593	39862039	0.91	0.406594937265203	0.82	0.488512084344485	0.434893324536927	0.173458725360656	0.011	0.0232	0.0159	0.0021	0.1997	0.0026	0.003	0.0629	0.001	0.0917	0.122	0.0333	0.0046	0.1248	0.0168	0.0042	0.0028	0.0022	0.0019	0.0335	0.0234	0.044	0.0572	0.0176	0.093	0.0014
3	rs117409271	39872103	0.91	0.406594937265203	0.82	0.488512084344485	0.460164526088845	0.171174460519214	0.011	0.0233	0.0159	0.002	0.1998	0.0025	0.0029	0.063	0.001	0.0918	0.1221	0.0333	0.0046	0.1248	0.0168	0.0041	0.0027	0.0022	0.0019	0.0335	0.0233	0.044	0.0573	0.0176	0.0931	0.0014
3	rs73826794	39874445	0.91	0.406594937265203	0.82	0.488512084344485	0.464779144975313	0.171868555336024	0.011	0.0233	0.0159	0.002	0.1999	0.0025	0.0029	0.063	0.001	0.0919	0.122	0.0333	0.0046	0.1248	0.0168	0.0041	0.0027	0.0022	0.0019	0.0335	0.0234	0.044	0.0573	0.0175	0.0931	0.0014
3	rs79271672	39884836	0.91	0.406594937265203	0.82	0.488512084344485	0.48607095263671	0.173160180601383	0.011	0.0233	0.0158	0.002	0.2	0.0024	0.0029	0.063	0.001	0.092	0.1221	0.0334	0.0046	0.1248	0.0167	0.0041	0.0026	0.0022	0.0019	0.0335	0.0233	0.0441	0.0573	0.0175	0.0931	0.0013
3	rs4269026	39885886	0.91	0.406594937265203	0.82	0.488512084344485	0.488998840874225	0.173259675658703	0.011	0.0233	0.0158	0.002	0.2	0.0024	0.0029	0.063	0.001	0.092	0.1221	0.0334	0.0046	0.1248	0.0167	0.0041	0.0026	0.0022	0.0019	0.0335	0.0233	0.0441	0.0573	0.0175	0.0931	0.0013
3	rs114158414	39886184	0.91	0.406594937265203	0.82	0.488512084344485	0.493939302674756	0.174156024337208	0.011	0.0233	0.0158	0.0019	0.2	0.0024	0.0028	0.063	0.001	0.092	0.1221	0.0334	0.0045	0.1248	0.0167	0.0041	0.0026	0.0022	0.0019	0.0335	0.0233	0.0441	0.0573	0.0175	0.0931	0.0013
3	rs73072892	39888479	0.91	0.406594937265203	0.82	0.488512084344485	0.543140169768277	0.186973510486135	0.011	0.0233	0.0157	0.0018	0.2002	0.0023	0.0027	0.063	0.001	0.0921	0.1223	0.0334	0.0045	0.1249	0.0167	0.0041	0.0025	0.0021	0.0019	0.0335	0.0233	0.0442	0.0573	0.0175	0.0932	0.0013
3	rs6777708	39888501	0.91	0.406594937265203	0.82	0.488512084344485	0.540584873604584	0.188917802593623	0.0109	0.0233	0.0157	0.0018	0.2002	0.0023	0.0027	0.063	0.001	0.0921	0.1223	0.0334	0.0045	0.125	0.0167	0.0041	0.0025	0.0021	0.0019	0.0335	0.0233	0.0442	0.0573	0.0175	0.0932	0.0013
3	rs77693408	39891144	0.91	0.406594937265203	0.82	0.488512084344485	0.524275851132895	0.184629097908098	0.0109	0.0235	0.0156	0.0018	0.2001	0.0023	0.0027	0.063	0.001	0.0921	0.1222	0.0334	0.0045	0.1251	0.0166	0.0041	0.0025	0.0021	0.0019	0.0335	0.0234	0.0442	0.0573	0.0174	0.0931	0.0013
3	rs115835861	39891262	0.91	0.406594937265203	0.82	0.488512084344485	0.523631003313	0.184120783360023	0.0109	0.0235	0.0156	0.0018	0.2001	0.0023	0.0027	0.063	0.001	0.0921	0.1222	0.0334	0.0045	0.1251	0.0166	0.0041	0.0025	0.0021	0.0019	0.0335	0.0234	0.0443	0.0573	0.0174	0.0931	0.0013
3	rs4676531	39920001	0.91	0.406594937265203	0.82	0.488512084344485	0.503638790986602	0.160881814645972	0.0109	0.0241	0.0154	0.0019	0.1996	0.0024	0.0027	0.063	0.001	0.092	0.1221	0.0332	0.0043	0.1254	0.0165	0.0041	0.0025	0.0021	0.0019	0.0337	0.0238	0.0443	0.0573	0.0173	0.093	0.0013
3	rs55986237	39920979	0.91	0.406594937265203	0.82	0.488512084344485	0.508967579007337	0.160784872734272	0.0109	0.0241	0.0154	0.0019	0.1995	0.0024	0.0027	0.063	0.001	0.0921	0.1221	0.0333	0.0043	0.1254	0.0165	0.0041	0.0025	0.0021	0.0019	0.0337	0.0238	0.0443	0.0574	0.0173	0.093	0.0013
3	rs116355122	39932652	0.91	0.406594937265203	0.82	0.488512084344485	0.511578288220328	0.162143937391934	0.0109	0.0241	0.0154	0.0018	0.1995	0.0024	0.0026	0.063	0.001	0.0921	0.1221	0.0332	0.0043	0.1254	0.0165	0.0041	0.0025	0.0021	0.0019	0.0337	0.0238	0.0444	0.0574	0.0173	0.093	0.0013
3	rs4676536	39952585	0.91	0.406594937265203	0.82	0.488512084344485	0.492122933351669	0.16978921223035	0.0108	0.024	0.0153	0.0018	0.1993	0.0024	0.0025	0.063	9e-04	0.0923	0.1232	0.0332	0.0042	0.1255	0.0165	0.0041	0.0024	0.002	0.0018	0.0337	0.024	0.0445	0.0573	0.0173	0.0927	0.0012
3	rs4676538	39953907	0.91	0.406594937265203	0.82	0.488512084344485	0.491559888434654	0.1696904163356	0.0108	0.024	0.0153	0.0018	0.1993	0.0024	0.0025	0.063	9e-04	0.0923	0.1231	0.0332	0.0042	0.1255	0.0165	0.0041	0.0024	0.002	0.0018	0.0337	0.0239	0.0445	0.0573	0.0173	0.0928	0.0012
3	rs4676543	39961333	0.91	0.406594937265203	0.82	0.488512084344485	0.494880069136474	0.168802158004557	0.0107	0.0241	0.0155	0.0017	0.1992	0.0024	0.0024	0.0635	0.001	0.093	0.1246	0.0328	0.0041	0.1237	0.0161	0.004	0.0023	0.0018	0.0018	0.0331	0.025	0.0448	0.0573	0.0179	0.0919	0.0011
3	rs1598994	39975762	0.91	0.406594937265203	0.82	0.488512084344485	0.500479667422117	0.169492884817012	0.0106	0.0245	0.0157	0.0017	0.1986	0.0024	0.0023	0.064	0.0011	0.0937	0.1246	0.0327	0.0041	0.1233	0.016	0.004	0.0023	0.0018	0.0019	0.0325	0.0249	0.0448	0.0572	0.0178	0.092	0.0011
3	rs6799381	39976093	0.91	0.406594937265203	0.82	0.488512084344485	0.503385709965711	0.168407900013418	0.0106	0.0245	0.0157	0.0017	0.1986	0.0024	0.0023	0.064	0.0011	0.0938	0.1246	0.0327	0.0041	0.1233	0.016	0.004	0.0023	0.0018	0.0019	0.0325	0.0249	0.0447	0.0572	0.0178	0.092	0.0011
3	rs115651324	39982970	0.9	0.447749409690379	0.82	0.488512084344485	0.491247220013099	0.166735908740984	0.0105	0.0246	0.0159	0.0017	0.1985	0.0024	0.0023	0.0641	0.0011	0.0936	0.1249	0.0326	0.0041	0.1231	0.016	0.004	0.0023	0.0017	0.0019	0.0325	0.0251	0.0447	0.0573	0.0178	0.0921	0.0011
3	rs1598997	39985393	0.9	0.447749409690379	0.82	0.488512084344485	0.49162243363222	0.166735908740984	0.0105	0.0245	0.0159	0.0017	0.1985	0.0024	0.0023	0.0641	0.0011	0.0936	0.125	0.0326	0.0041	0.1231	0.016	0.004	0.0023	0.0017	0.0019	0.0325	0.0251	0.0447	0.0573	0.0178	0.0921	0.0011
3	rs112364629	39992223	0.9	0.447749409690379	0.82	0.488512084344485	0.489935060642594	0.166735908740984	0.0105	0.0246	0.0159	0.0017	0.1984	0.0024	0.0023	0.0641	0.0011	0.0936	0.125	0.0326	0.0041	0.123	0.0159	0.004	0.0023	0.0017	0.0019	0.0325	0.0251	0.0447	0.0573	0.0178	0.0921	0.0011
3	rs9869264	39995414	0.9	0.447749409690379	0.82	0.488512084344485	0.489123620233052	0.154719472733472	0.0105	0.0246	0.0167	0.0017	0.1967	0.0025	0.0023	0.0642	0.0015	0.0937	0.1256	0.0322	0.0041	0.1233	0.0157	0.004	0.0023	0.0018	0.0019	0.0326	0.0255	0.0447	0.0574	0.0177	0.0918	0.0011
3	rs34875270	39996168	0.9	0.447749409690379	0.82	0.488512084344485	0.493124669339981	0.155102107123548	0.0105	0.0246	0.0167	0.0017	0.1966	0.0025	0.0023	0.0642	0.0015	0.0937	0.1256	0.0322	0.0041	0.1234	0.0157	0.004	0.0023	0.0018	0.0019	0.0326	0.0255	0.0447	0.0574	0.0177	0.0918	0.0011
3	rs73076775	40001863	0.9	0.447749409690379	0.81	0.53874877155386	0.453044357225733	0.144890643703438	0.0105	0.0245	0.0167	0.0017	0.1962	0.0025	0.0023	0.0643	0.0015	0.0936	0.1262	0.032	0.004	0.1236	0.0155	0.0039	0.0023	0.0017	0.0019	0.0326	0.0255	0.0449	0.0579	0.0176	0.0916	0.0011
3	rs17183401	40003898	0.9	0.447749409690379	0.81	0.53874877155386	0.463501804817973	0.142191606047138	0.0105	0.0246	0.0167	0.0017	0.1961	0.0025	0.0023	0.0643	0.0015	0.0936	0.1263	0.032	0.004	0.1237	0.0154	0.0039	0.0023	0.0017	0.0019	0.0326	0.0255	0.0449	0.058	0.0176	0.0915	0.0011
3	rs1585287	40014390	0.9	0.447749409690379	0.81	0.53874877155386	0.462286885874003	0.136026921577268	0.0105	0.0246	0.0166	0.0017	0.196	0.0026	0.0023	0.0644	0.0015	0.0936	0.1261	0.0319	0.0039	0.1237	0.0154	0.0039	0.0023	0.0017	0.0018	0.0326	0.0255	0.045	0.0585	0.0175	0.0913	0.001
3	rs7615237	40020380	0.9	0.447749409690379	0.81	0.53874877155386	0.454006616185664	0.135388633198017	0.0105	0.0245	0.0167	0.0017	0.196	0.0026	0.0023	0.0644	0.0015	0.0936	0.1262	0.0318	0.0039	0.1237	0.0155	0.0039	0.0023	0.0017	0.0018	0.0326	0.0255	0.045	0.0585	0.0175	0.0913	0.001
3	rs9876809	40022106	0.9	0.447749409690379	0.81	0.53874877155386	0.451062861213128	0.135297539177865	0.0105	0.0245	0.0167	0.0017	0.196	0.0026	0.0023	0.0644	0.0015	0.0936	0.1262	0.0317	0.0039	0.1237	0.0155	0.0039	0.0023	0.0017	0.0018	0.0326	0.0255	0.0451	0.0585	0.0176	0.0912	0.001
3	rs116449047	40023799	0.9	0.447749409690379	0.81	0.53874877155386	0.450103670477881	0.134206170372496	0.0105	0.0245	0.0167	0.0017	0.196	0.0026	0.0023	0.0644	0.0015	0.0936	0.1262	0.0316	0.0039	0.1237	0.0155	0.0039	0.0023	0.0017	0.0018	0.0326	0.0255	0.0451	0.0585	0.0176	0.0912	0.001
3	rs12634361	40058742	0.9	0.447749409690379	0.81	0.53874877155386	0.436249332423375	0.134024591876907	0.0105	0.0245	0.0167	0.0017	0.196	0.0026	0.0023	0.0644	0.0015	0.0937	0.1263	0.0312	0.0039	0.1237	0.0155	0.0039	0.0023	0.0017	0.0018	0.0327	0.0256	0.0451	0.0586	0.0176	0.0912	0.001
3	rs116517225	40063791	0.9	0.447749409690379	0.81	0.53874877155386	0.435541589653231	0.131311810621591	0.0105	0.0246	0.0167	0.0017	0.1961	0.0027	0.0023	0.0644	0.0015	0.0937	0.1263	0.0312	0.0039	0.1237	0.0155	0.0039	0.0023	0.0017	0.0018	0.0327	0.0256	0.045	0.0586	0.0176	0.0912	0.001
3	rs6801508	40064382	0.9	0.447749409690379	0.81	0.53874877155386	0.437193872882355	0.13194296061607	0.0105	0.0246	0.0167	0.0017	0.1961	0.0027	0.0023	0.0644	0.0015	0.0937	0.1263	0.0312	0.0039	0.1237	0.0155	0.0039	0.0023	0.0017	0.0018	0.0327	0.0256	0.045	0.0586	0.0176	0.0912	0.001
3	rs79494266	40066129	0.9	0.447749409690379	0.81	0.53874877155386	0.43654439287748	0.13032226683604	0.0105	0.0246	0.0167	0.0017	0.1961	0.0027	0.0023	0.0644	0.0015	0.0937	0.1263	0.0312	0.0039	0.1237	0.0155	0.0039	0.0023	0.0017	0.0018	0.0327	0.0256	0.045	0.0587	0.0176	0.0912	0.001
3	rs56088590	40066322	0.9	0.447749409690379	0.81	0.53874877155386	0.436426356864612	0.130142647632455	0.0105	0.0246	0.0167	0.0017	0.1961	0.0027	0.0023	0.0644	0.0015	0.0937	0.1263	0.0312	0.0039	0.1237	0.0155	0.0039	0.0023	0.0017	0.0018	0.0327	0.0256	0.045	0.0587	0.0176	0.0911	0.001
3	rs111346115	40070724	0.9	0.447749409690379	0.81	0.53874877155386	0.434010096279574	0.128083639446041	0.0105	0.0246	0.0167	0.0017	0.1961	0.0027	0.0023	0.0644	0.0015	0.0937	0.1263	0.0312	0.0039	0.1237	0.0155	0.0039	0.0023	0.0017	0.0018	0.0327	0.0256	0.045	0.0587	0.0176	0.0911	0.001
3	rs62261779	40078421	0.9	0.447749409690379	0.81	0.53874877155386	0.421854403686789	0.124355335385714	0.0105	0.0245	0.0167	0.0017	0.196	0.0027	0.0023	0.0644	0.0015	0.0938	0.1263	0.0312	0.004	0.1237	0.0154	0.0039	0.0023	0.0017	0.0018	0.0327	0.0255	0.045	0.0587	0.0175	0.0911	0.0011
3	rs36024849	40083929	0.9	0.447749409690379	0.81	0.53874877155386	0.462954898608808	0.123121727008339	0.0105	0.0244	0.0167	0.0017	0.1957	0.0027	0.0023	0.0642	0.0016	0.0941	0.1262	0.031	0.0041	0.1239	0.0153	0.0039	0.0023	0.0017	0.0018	0.0326	0.0254	0.0452	0.059	0.0175	0.0911	0.0011
3	rs112311543	40087239	0.88	0.538208189821859	0.81	0.53874877155386	0.598927761892201	0.0902218807645841	0.0106	0.0236	0.0163	0.0016	0.1958	0.0028	0.0025	0.0649	0.002	0.0946	0.1263	0.0301	0.0043	0.124	0.0151	0.0041	0.0023	0.0015	0.0017	0.0325	0.0251	0.0449	0.0599	0.0182	0.0899	0.0011
3	rs6599077	40096618	0.88	0.538208189821859	0.81	0.53874877155386	0.638013850489914	0.0864325386036107	0.0106	0.0236	0.0163	0.0016	0.1959	0.0028	0.0025	0.065	0.002	0.0947	0.1263	0.03	0.0043	0.124	0.0151	0.0041	0.0023	0.0015	0.0017	0.0325	0.0251	0.0449	0.06	0.0182	0.0898	0.0011
3	rs72871458	40097824	0.88	0.538208189821859	0.81	0.53874877155386	0.637731161991625	0.0864325386036107	0.0106	0.0236	0.0163	0.0016	0.1959	0.0028	0.0025	0.065	0.002	0.0947	0.1263	0.03	0.0043	0.124	0.0151	0.0041	0.0023	0.0015	0.0017	0.0325	0.0251	0.0449	0.06	0.0182	0.0898	0.0011
3	rs2371139	40098299	0.88	0.538208189821859	0.81	0.53874877155386	0.636883439006782	0.0862792547225027	0.0106	0.0236	0.0163	0.0016	0.1959	0.0028	0.0025	0.065	0.002	0.0947	0.1263	0.03	0.0043	0.124	0.0151	0.0041	0.0023	0.0015	0.0017	0.0325	0.0251	0.0449	0.06	0.0182	0.0898	0.0011
3	rs6776146	40113009	0.88	0.538208189821859	0.81	0.53874877155386	0.663904434381952	0.0877398470770927	0.0107	0.0235	0.0164	0.0016	0.196	0.0028	0.0026	0.0649	0.0021	0.0947	0.1264	0.03	0.0043	0.124	0.015	0.0042	0.0024	0.0015	0.0017	0.0327	0.0248	0.0449	0.0601	0.0183	0.0897	0.0011
3	rs12486257	40136511	0.88	0.538208189821859	0.81	0.53874877155386	0.706898931717853	0.0917086021624525	0.0107	0.0234	0.0164	0.0015	0.1959	0.0027	0.0026	0.0648	0.0021	0.0947	0.1262	0.03	0.0043	0.1242	0.015	0.0042	0.0024	0.0015	0.0017	0.0327	0.0246	0.045	0.0602	0.0184	0.0898	0.0011
3	rs56052891	40142694	0.88	0.538208189821859	0.81	0.53874877155386	0.718562245454423	0.0924162006216931	0.0107	0.0234	0.0164	0.0015	0.1959	0.0027	0.0026	0.0648	0.0021	0.0947	0.1261	0.03	0.0043	0.1243	0.015	0.0042	0.0024	0.0015	0.0017	0.0328	0.0246	0.045	0.0602	0.0184	0.0898	0.0011
3	rs35533143	40144260	0.88	0.538208189821859	0.81	0.53874877155386	0.720054096724954	0.0924162006216931	0.0107	0.0234	0.0164	0.0015	0.1959	0.0027	0.0026	0.0648	0.0021	0.0947	0.1261	0.03	0.0043	0.1243	0.015	0.0042	0.0024	0.0015	0.0017	0.0328	0.0245	0.045	0.0602	0.0184	0.0898	0.0011
3	rs73065816	40158835	0.88	0.538208189821859	0.81	0.53874877155386	0.744639528547282	0.0913948065546987	0.0107	0.0235	0.0164	0.0016	0.1959	0.0027	0.0026	0.0647	0.0021	0.0947	0.126	0.03	0.0043	0.1246	0.015	0.0042	0.0024	0.0014	0.0017	0.0328	0.0244	0.045	0.0602	0.0183	0.0899	0.0011
3	rs4530464	40159756	0.88	0.538208189821859	0.81	0.53874877155386	0.749721739734425	0.0906903285761184	0.0107	0.0235	0.0164	0.0016	0.1959	0.0027	0.0026	0.0647	0.0021	0.0947	0.1259	0.03	0.0043	0.1246	0.0151	0.0042	0.0024	0.0014	0.0017	0.0328	0.0244	0.045	0.0602	0.0183	0.0899	0.0011
3	rs62261794	40161004	0.88	0.538208189821859	0.81	0.53874877155386	0.73821382343163	0.0920228242190102	0.0107	0.0235	0.0164	0.0016	0.1959	0.0027	0.0026	0.0647	0.0021	0.0947	0.1259	0.03	0.0043	0.1246	0.015	0.0042	0.0024	0.0014	0.0017	0.0328	0.0244	0.045	0.0602	0.0183	0.0899	0.0011
3	rs2679826	40169254	0.88	0.538208189821859	0.81	0.53874877155386	0.456899396591959	0.0956668466215838	0.0106	0.0234	0.0163	0.0015	0.1956	0.0027	0.0026	0.0649	0.0017	0.0949	0.1262	0.0298	0.0039	0.1252	0.0148	0.0041	0.0024	0.0012	0.0014	0.0327	0.0243	0.045	0.0605	0.0186	0.0908	9e-04
3	rs76750610	40171822	0.88	0.538208189821859	0.81	0.53874877155386	0.361952356571723	0.101645008448666	0.0106	0.0233	0.0163	0.0015	0.1954	0.0027	0.0026	0.0649	0.0015	0.095	0.1264	0.0297	0.0037	0.1256	0.0147	0.0041	0.0025	0.001	0.0013	0.0326	0.0242	0.045	0.0607	0.0187	0.0913	9e-04
3	rs74614386	40172668	0.88	0.538208189821859	0.81	0.53874877155386	0.353729739816399	0.101890344209039	0.0106	0.0233	0.0163	0.0015	0.1954	0.0027	0.0026	0.065	0.0014	0.095	0.1264	0.0297	0.0036	0.1256	0.0147	0.0041	0.0025	0.001	0.0013	0.0326	0.0242	0.045	0.0607	0.0187	0.0913	8e-04
3	rs9878321	40174858	0.88	0.538208189821859	0.81	0.53874877155386	0.347495086123134	0.101481579165474	0.0106	0.0233	0.0163	0.0015	0.1954	0.0027	0.0026	0.065	0.0014	0.095	0.1264	0.0297	0.0036	0.1256	0.0147	0.0041	0.0025	0.001	0.0013	0.0326	0.0242	0.045	0.0607	0.0187	0.0914	8e-04
3	rs6781148	40183934	0.88	0.538208189821859	0.81	0.53874877155386	0.327501213816323	0.106428695506672	0.0105	0.0233	0.0167	0.0015	0.1953	0.0028	0.0027	0.0646	0.0014	0.095	0.1264	0.0296	0.0036	0.1256	0.0147	0.0041	0.0025	0.001	0.0013	0.0326	0.0242	0.045	0.0608	0.0187	0.0914	8e-04
3	rs76539673	40186395	0.88	0.538208189821859	0.81	0.53874877155386	0.325058030930114	0.106595165313916	0.0105	0.0233	0.0168	0.0015	0.1952	0.0028	0.0027	0.0646	0.0014	0.095	0.1264	0.0296	0.0036	0.1256	0.0147	0.0041	0.0025	0.001	0.0013	0.0326	0.0242	0.045	0.0608	0.0187	0.0914	8e-04
3	rs75831532	40194741	0.88	0.538208189821859	0.81	0.53874877155386	0.300373806170835	0.106428695506672	0.0104	0.0234	0.0173	0.0015	0.1948	0.0028	0.0027	0.0648	0.0014	0.095	0.1264	0.0295	0.0035	0.1257	0.0147	0.0041	0.0026	0.001	0.0012	0.0327	0.024	0.0451	0.0611	0.0187	0.0911	8e-04
3	rs1714414	40204178	0.88	0.538208189821859	0.81	0.53874877155386	0.295425214729393	0.108936246111632	0.0103	0.0234	0.0175	0.0015	0.1945	0.0028	0.0028	0.0649	0.0013	0.095	0.1265	0.0295	0.0034	0.1257	0.0147	0.0041	0.0026	9e-04	0.0013	0.0327	0.0239	0.0452	0.0613	0.0188	0.091	7e-04
3	rs115244079	40205637	0.88	0.538208189821859	0.81	0.53874877155386	0.275975760409226	0.109608712564774	0.0103	0.0234	0.0175	0.0016	0.1945	0.0028	0.0028	0.0649	0.0013	0.095	0.1265	0.0295	0.0033	0.1257	0.0147	0.0041	0.0026	0.001	0.0013	0.0327	0.0239	0.0452	0.0613	0.0188	0.091	7e-04
3	rs1799423	40205678	0.88	0.538208189821859	0.82	0.488512084344485	0.27569640505353	0.109608712564774	0.0103	0.0234	0.0175	0.0016	0.1945	0.0028	0.0028	0.0649	0.0012	0.095	0.1265	0.0295	0.0033	0.1257	0.0147	0.0041	0.0026	0.001	0.0013	0.0327	0.0239	0.0452	0.0613	0.0188	0.091	7e-04
3	rs57030140	40206623	0.88	0.538208189821859	0.82	0.488512084344485	0.261696940588397	0.110451525745496	0.0103	0.0234	0.0175	0.0016	0.1945	0.0028	0.0028	0.065	0.0012	0.095	0.1265	0.0295	0.0033	0.1257	0.0147	0.0041	0.0026	9e-04	0.0013	0.0327	0.0239	0.0452	0.0613	0.0188	0.0909	7e-04
3	rs1799412	40210125	0.88	0.538208189821859	0.82	0.488512084344485	0.242111783262116	0.113079909501204	0.0103	0.0235	0.0175	0.0016	0.1945	0.0028	0.0028	0.065	0.001	0.095	0.1264	0.0295	0.0033	0.1257	0.0147	0.0041	0.0026	9e-04	0.0013	0.0327	0.0239	0.0455	0.0613	0.0188	0.0908	7e-04
3	rs2679804	40213843	0.88	0.538208189821859	0.82	0.488512084344485	0.242155151974839	0.115731792986195	0.0103	0.0235	0.0176	0.0016	0.1944	0.0028	0.0028	0.065	8e-04	0.095	0.1262	0.0296	0.0033	0.1258	0.0146	0.0041	0.0027	9e-04	0.0013	0.0327	0.0239	0.0458	0.0614	0.0188	0.0906	7e-04
3	rs2887961	40214049	0.88	0.538208189821859	0.82	0.488512084344485	0.238269107423904	0.115045199489055	0.0103	0.0235	0.0176	0.0016	0.1944	0.0028	0.0028	0.065	8e-04	0.095	0.1263	0.0296	0.0033	0.1258	0.0146	0.0041	0.0027	9e-04	0.0013	0.0327	0.0239	0.0458	0.0615	0.0188	0.0905	7e-04
3	rs73067649	40217716	0.88	0.538208189821859	0.82	0.488512084344485	0.200657003140559	0.129335498023477	0.0102	0.0232	0.0179	0.0016	0.1937	0.0028	0.0028	0.0653	7e-04	0.0948	0.1252	0.0295	0.0032	0.1265	0.0151	0.0042	0.0027	9e-04	0.0011	0.033	0.0238	0.0461	0.0619	0.019	0.0902	6e-04
3	rs73067652	40219669	0.88	0.538208189821859	0.82	0.488512084344485	0.182007163434318	0.135024392327929	0.0101	0.023	0.0182	0.0016	0.1932	0.0029	0.0028	0.0657	6e-04	0.0947	0.1244	0.0294	0.0032	0.1269	0.0153	0.0041	0.0027	8e-04	9e-04	0.0331	0.0233	0.0463	0.0632	0.0189	0.0903	6e-04
3	rs73827329	40219723	0.88	0.538208189821859	0.82	0.488512084344485	0.180754251014494	0.135479749741166	0.0101	0.023	0.0182	0.0016	0.1932	0.0029	0.0028	0.0657	6e-04	0.0946	0.1244	0.0294	0.0032	0.1269	0.0153	0.0041	0.0027	8e-04	9e-04	0.0331	0.0232	0.0463	0.0632	0.0189	0.0903	6e-04
3	rs77520650	40220322	0.88	0.538208189821859	0.82	0.488512084344485	0.17431234108766	0.138958796567564	0.0101	0.0229	0.0183	0.0017	0.193	0.003	0.0027	0.0658	6e-04	0.0946	0.1243	0.0293	0.0032	0.127	0.0154	0.0041	0.0027	8e-04	9e-04	0.0332	0.023	0.0463	0.0636	0.0189	0.0903	6e-04
3	rs115400597	40222247	0.88	0.538208189821859	0.82	0.488512084344485	0.150952742683257	0.167030541089163	0.01	0.0228	0.0185	0.0017	0.1926	0.0031	0.0026	0.0662	5e-04	0.0946	0.1241	0.0292	0.0032	0.1274	0.0157	0.0038	0.0025	7e-04	7e-04	0.0334	0.0227	0.0465	0.0641	0.0188	0.0903	5e-04
3	rs35373018	40223428	0.88	0.538208189821859	0.82	0.488512084344485	0.145873836716104	0.185239708348714	0.01	0.0227	0.0187	0.0017	0.1924	0.0031	0.0025	0.0664	5e-04	0.0945	0.1239	0.0292	0.0031	0.1276	0.0158	0.0036	0.0025	6e-04	6e-04	0.0336	0.0225	0.0466	0.0644	0.0188	0.0904	4e-04
3	rs59923220	40223771	0.88	0.538208189821859	0.82	0.488512084344485	0.144225267121447	0.188815300640284	0.01	0.0227	0.0187	0.0017	0.1923	0.0031	0.0025	0.0665	5e-04	0.0945	0.1239	0.0292	0.0031	0.1277	0.0159	0.0036	0.0025	6e-04	6e-04	0.0336	0.0225	0.0466	0.0645	0.0187	0.0904	4e-04
3	rs77496719	40226627	0.88	0.538208189821859	0.82	0.488512084344485	0.140105141082139	0.203452383151327	0.01	0.0226	0.0188	0.0017	0.192	0.0031	0.0024	0.0667	4e-04	0.0945	0.1239	0.0292	0.0032	0.1279	0.016	0.0034	0.0024	6e-04	5e-04	0.0338	0.0223	0.0467	0.0647	0.0187	0.0904	4e-04
3	rs55807137	40226852	0.88	0.538208189821859	0.82	0.488512084344485	0.140770999703219	0.202087527088295	0.01	0.0226	0.0189	0.0017	0.192	0.0031	0.0024	0.0667	4e-04	0.0945	0.1239	0.0292	0.0032	0.1279	0.016	0.0034	0.0024	6e-04	5e-04	0.0338	0.0223	0.0467	0.0647	0.0187	0.0904	4e-04
3	rs55785561	40231383	0.88	0.538208189821859	0.82	0.488512084344485	0.138275912710137	0.215872693787667	0.01	0.0225	0.019	0.0017	0.1916	0.0031	0.0024	0.0667	4e-04	0.0946	0.1238	0.0292	0.0032	0.1278	0.016	0.0034	0.0024	6e-04	5e-04	0.0338	0.0222	0.0467	0.0648	0.0187	0.0906	4e-04
3	rs73067669	40233314	0.88	0.538208189821859	0.82	0.488512084344485	0.140898044088533	0.21223826975051	0.0099	0.0224	0.019	0.0017	0.1914	0.0031	0.0024	0.0667	4e-04	0.0946	0.1238	0.0292	0.0032	0.1279	0.016	0.0034	0.0024	6e-04	5e-04	0.0339	0.0222	0.0467	0.0649	0.0188	0.0906	4e-04
3	rs2679817	40235351	0.88	0.538208189821859	0.82	0.488512084344485	0.138716132170139	0.214159840419242	0.0099	0.0224	0.019	0.0017	0.1913	0.0032	0.0024	0.0667	4e-04	0.0948	0.1238	0.0292	0.0032	0.1278	0.016	0.0035	0.0024	6e-04	5e-04	0.0339	0.0221	0.0467	0.0649	0.0188	0.0906	4e-04
3	rs73067693	40239483	0.88	0.538208189821859	0.82	0.488512084344485	0.136461079422666	0.214694623864506	0.0099	0.0224	0.019	0.0017	0.191	0.0032	0.0025	0.0667	4e-04	0.0949	0.1238	0.0293	0.0032	0.1278	0.016	0.0035	0.0024	6e-04	5e-04	0.034	0.022	0.0468	0.065	0.0188	0.0906	4e-04
3	rs116828504	40241223	0.88	0.538208189821859	0.82	0.488512084344485	0.131498689558699	0.2135186814323	0.0099	0.0223	0.019	0.0017	0.1903	0.0032	0.0025	0.0668	4e-04	0.095	0.1239	0.0293	0.0032	0.1277	0.016	0.0035	0.0024	6e-04	4e-04	0.034	0.022	0.0468	0.0653	0.0188	0.0906	4e-04
3	rs114196361	40242849	0.88	0.538208189821859	0.82	0.488512084344485	0.128201832130877	0.2135186814323	0.0099	0.0223	0.019	0.0017	0.1896	0.0032	0.0025	0.0668	4e-04	0.0951	0.124	0.0293	0.0032	0.1276	0.0161	0.0035	0.0025	6e-04	4e-04	0.034	0.022	0.0469	0.0656	0.0188	0.0906	4e-04
3	rs2371135	40265340	0.88	0.538208189821859	0.82	0.488512084344485	0.128321923228076	0.21309159484377	0.0099	0.0223	0.0191	0.0017	0.1894	0.0032	0.0025	0.0669	4e-04	0.0952	0.124	0.0293	0.0032	0.1276	0.0161	0.0036	0.0025	7e-04	3e-04	0.034	0.022	0.047	0.0656	0.0188	0.0906	4e-04
3	rs2292904	40266357	0.88	0.538208189821859	0.82	0.488512084344485	0.128321923228076	0.212344873480002	0.0099	0.0223	0.0191	0.0017	0.1894	0.0032	0.0025	0.067	4e-04	0.0952	0.124	0.0293	0.0032	0.1276	0.0161	0.0036	0.0025	7e-04	3e-04	0.034	0.022	0.047	0.0656	0.0188	0.0906	4e-04
3	rs17208732	40273397	0.88	0.538208189821859	0.81	0.53874877155386	0.12721367880066	0.21448065770206	0.0099	0.0223	0.0191	0.0017	0.1893	0.0032	0.0025	0.067	4e-04	0.0952	0.124	0.0293	0.0032	0.1276	0.0161	0.0036	0.0025	7e-04	3e-04	0.034	0.022	0.047	0.0657	0.0188	0.0906	4e-04
3	rs11922676	40276782	0.88	0.538208189821859	0.81	0.53874877155386	0.127064362804527	0.213198340012011	0.0099	0.0223	0.0191	0.0017	0.1892	0.0032	0.0025	0.067	4e-04	0.0952	0.1239	0.0293	0.0032	0.1276	0.0161	0.0036	0.0025	7e-04	3e-04	0.034	0.022	0.047	0.0657	0.0188	0.0906	4e-04
3	rs9827024	40292238	0.88	0.538208189821859	0.81	0.53874877155386	0.130070900615753	0.212025115407656	0.0098	0.0223	0.0193	0.0018	0.1881	0.0033	0.0026	0.0677	4e-04	0.0955	0.1229	0.0294	0.0032	0.1281	0.0162	0.0036	0.0026	7e-04	3e-04	0.034	0.0218	0.047	0.0661	0.0188	0.0903	4e-04
3	rs34340980	40297537	0.88	0.538208189821859	0.81	0.53874877155386	0.127482715606007	0.208730310155306	0.0098	0.0223	0.0194	0.0018	0.188	0.0035	0.0026	0.0678	4e-04	0.0955	0.1224	0.0295	0.0033	0.1283	0.0164	0.0036	0.0026	7e-04	3e-04	0.034	0.0219	0.0469	0.0661	0.0187	0.0903	4e-04
3	rs77684431	40304197	0.88	0.538208189821859	0.81	0.53874877155386	0.12593303575528	0.203452383151327	0.0098	0.0223	0.0196	0.0018	0.1878	0.0035	0.0027	0.068	3e-04	0.0957	0.1221	0.0295	0.0033	0.1285	0.0166	0.0036	0.0025	7e-04	3e-04	0.0341	0.0219	0.0467	0.0661	0.0184	0.0903	4e-04
3	rs6599088	40329288	0.88	0.538208189821859	0.81	0.53874877155386	0.12295591233002	0.200202812698414	0.0098	0.0223	0.0197	0.0017	0.1875	0.0034	0.0028	0.068	3e-04	0.0958	0.1221	0.0295	0.0033	0.1288	0.0168	0.0036	0.0025	7e-04	3e-04	0.0341	0.0219	0.0465	0.0661	0.0182	0.0902	4e-04
3	rs149692559	40345863	0.88	0.538208189821859	0.81	0.53874877155386	0.124601243976029	0.205031027814134	0.0097	0.0223	0.0197	0.0017	0.1874	0.0034	0.0028	0.068	3e-04	0.0958	0.1222	0.0295	0.0033	0.1289	0.0168	0.0036	0.0025	7e-04	3e-04	0.0341	0.0219	0.0465	0.0662	0.0181	0.0901	4e-04
3	rs79004783	40348373	0.88	0.538208189821859	0.81	0.53874877155386	0.124660252050194	0.204925658155829	0.0097	0.0223	0.0197	0.0017	0.1874	0.0034	0.0028	0.068	3e-04	0.0958	0.1222	0.0295	0.0033	0.1289	0.0168	0.0036	0.0025	7e-04	3e-04	0.0341	0.0219	0.0465	0.0662	0.0181	0.0901	4e-04
3	rs73073551	40351925	0.88	0.538208189821859	0.81	0.53874877155386	0.126319377746988	0.207353721949946	0.0097	0.0222	0.0198	0.0017	0.1873	0.0034	0.0028	0.068	3e-04	0.0958	0.1223	0.0295	0.0033	0.1289	0.0169	0.0036	0.0025	7e-04	3e-04	0.0341	0.0219	0.0466	0.0662	0.0181	0.09	4e-04
3	rs73073561	40357298	0.88	0.538208189821859	0.81	0.53874877155386	0.130010352499298	0.208836326861065	0.0096	0.0222	0.0198	0.0017	0.1873	0.0034	0.0029	0.068	3e-04	0.0958	0.1224	0.0294	0.0033	0.129	0.0169	0.0036	0.0025	7e-04	3e-04	0.0341	0.0219	0.0466	0.0662	0.018	0.09	4e-04
3	rs11718621	40362122	0.88	0.538208189821859	0.81	0.53874877155386	0.130677319373366	0.217912532524193	0.0096	0.0222	0.0201	0.0018	0.1868	0.0034	0.0029	0.0679	3e-04	0.0957	0.1224	0.0291	0.0033	0.1291	0.0171	0.0036	0.0026	7e-04	3e-04	0.034	0.0218	0.0467	0.0661	0.018	0.0905	4e-04
3	rs116833665	40373018	0.88	0.538208189821859	0.81	0.53874877155386	0.134289916870746	0.22179471331905	0.0095	0.0222	0.0201	0.0018	0.1867	0.0034	0.0029	0.0679	3e-04	0.0956	0.1225	0.0291	0.0033	0.1291	0.0171	0.0036	0.0026	7e-04	3e-04	0.034	0.0218	0.0467	0.0662	0.018	0.0906	4e-04
3	rs115982986	40375842	0.88	0.538208189821859	0.8	0.592267592767429	0.134104791345096	0.222552184077505	0.0095	0.0222	0.0201	0.0018	0.1867	0.0034	0.0029	0.0679	3e-04	0.0956	0.1225	0.0291	0.0033	0.1291	0.0171	0.0036	0.0026	7e-04	3e-04	0.034	0.0218	0.0467	0.0662	0.018	0.0906	4e-04
3	rs80024426	40395140	0.88	0.538208189821859	0.78	0.709419594942363	0.137397989776792	0.223635747212116	0.0095	0.0222	0.0202	0.0018	0.1867	0.0034	0.0029	0.0679	3e-04	0.0956	0.1225	0.0291	0.0033	0.1291	0.0172	0.0036	0.0026	7e-04	2e-04	0.034	0.0218	0.0467	0.0662	0.018	0.0906	4e-04
3	rs6599094	40399593	0.88	0.538208189821859	0.77	0.773176121721263	0.137648482644332	0.224612420923596	0.0095	0.0222	0.0202	0.0018	0.1867	0.0034	0.0029	0.0679	2e-04	0.0956	0.1225	0.0291	0.0033	0.1291	0.0172	0.0036	0.0026	7e-04	2e-04	0.034	0.0218	0.0467	0.0662	0.018	0.0906	4e-04
3	rs114871621	40406579	0.88	0.538208189821859	0.77	0.773176121721263	0.13730412553141	0.225046943191918	0.0095	0.0222	0.0202	0.0018	0.1867	0.0034	0.0029	0.0679	2e-04	0.0956	0.1225	0.0291	0.0033	0.1291	0.0172	0.0036	0.0026	7e-04	2e-04	0.034	0.0218	0.0467	0.0662	0.018	0.0906	4e-04
3	rs73076015	40421179	0.88	0.538208189821859	0.77	0.773176121721263	0.138370174839638	0.227332663539369	0.0095	0.0222	0.0202	0.0018	0.1867	0.0034	0.0029	0.0678	2e-04	0.0956	0.1225	0.0291	0.0033	0.1292	0.0172	0.0036	0.0026	6e-04	2e-04	0.034	0.0218	0.0467	0.0662	0.018	0.0905	3e-04
3	rs112126748	40430835	0.88	0.538208189821859	0.77	0.773176121721263	0.140390277773315	0.238540435944697	0.0094	0.0222	0.0204	0.0018	0.1866	0.0034	0.0029	0.0675	2e-04	0.0956	0.1226	0.0292	0.0033	0.1293	0.0173	0.0037	0.0026	6e-04	2e-04	0.034	0.0218	0.0467	0.0662	0.018	0.0904	3e-04
3	rs115450390	40431298	0.88	0.538208189821859	0.77	0.773176121721263	0.140548836951299	0.238097650956508	0.0094	0.0222	0.0204	0.0018	0.1866	0.0034	0.0029	0.0675	2e-04	0.0956	0.1226	0.0291	0.0033	0.1293	0.0173	0.0037	0.0026	6e-04	2e-04	0.034	0.0218	0.0467	0.0662	0.018	0.0904	3e-04
3	rs75965075	40438120	0.88	0.538208189821859	0.76	0.840461917458717	0.14214031950158	0.23998130709183	0.0094	0.0222	0.0204	0.0018	0.1867	0.0034	0.0029	0.0675	2e-04	0.0956	0.1226	0.0291	0.0033	0.1293	0.0173	0.0037	0.0026	6e-04	2e-04	0.034	0.0218	0.0467	0.0662	0.018	0.0903	3e-04
3	rs75719899	40440462	0.88	0.538208189821859	0.76	0.840461917458717	0.142363981982807	0.239648551650658	0.0094	0.0222	0.0204	0.0018	0.1867	0.0034	0.0029	0.0675	2e-04	0.0956	0.1226	0.0291	0.0033	0.1293	0.0173	0.0037	0.0026	6e-04	2e-04	0.034	0.0218	0.0467	0.0662	0.018	0.0903	3e-04
3	rs1037516	40441280	0.88	0.538208189821859	0.76	0.840461917458717	0.142395950911372	0.239537666036898	0.0094	0.0222	0.0204	0.0018	0.1867	0.0034	0.0029	0.0675	2e-04	0.0956	0.1226	0.0291	0.0033	0.1293	0.0173	0.0037	0.0026	6e-04	2e-04	0.034	0.0218	0.0467	0.0662	0.018	0.0903	3e-04
3	rs13099333	40444976	0.88	0.538208189821859	0.76	0.840461917458717	0.142811937077549	0.239759453700918	0.0094	0.0222	0.0204	0.0018	0.1867	0.0034	0.0029	0.0675	2e-04	0.0955	0.1226	0.0291	0.0033	0.1293	0.0173	0.0037	0.0026	6e-04	2e-04	0.034	0.0218	0.0467	0.0662	0.018	0.0903	3e-04
3	rs17078914	40445118	0.88	0.538208189821859	0.76	0.840461917458717	0.142811937077549	0.2398703721829	0.0094	0.0222	0.0204	0.0018	0.1867	0.0034	0.0029	0.0675	2e-04	0.0955	0.1226	0.0291	0.0033	0.1293	0.0173	0.0037	0.0026	6e-04	2e-04	0.034	0.0218	0.0467	0.0662	0.018	0.0903	3e-04
3	rs62263877	40451353	0.88	0.538208189821859	0.76	0.840461917458717	0.145452553221979	0.241536117976837	0.0094	0.0221	0.0205	0.0018	0.1869	0.0034	0.0029	0.0673	2e-04	0.0954	0.1225	0.0291	0.0033	0.1295	0.0174	0.0037	0.0026	6e-04	2e-04	0.0341	0.0218	0.0466	0.0662	0.018	0.0903	3e-04
3	rs41286044	40453609	0.88	0.538208189821859	0.75	0.911329023803182	0.145323073443665	0.241091558614093	0.0094	0.0221	0.0205	0.0018	0.1869	0.0034	0.0029	0.0673	2e-04	0.0954	0.1225	0.0291	0.0033	0.1295	0.0174	0.0037	0.0026	6e-04	2e-04	0.0341	0.0218	0.0466	0.0662	0.018	0.0902	3e-04
3	rs41286048	40455816	0.88	0.538208189821859	0.75	0.911329023803182	0.145258359301871	0.241202673904836	0.0094	0.0221	0.0205	0.0018	0.1868	0.0034	0.0029	0.0673	2e-04	0.0954	0.1225	0.0291	0.0033	0.1295	0.0174	0.0037	0.0026	6e-04	2e-04	0.0341	0.0218	0.0466	0.0662	0.018	0.0902	3e-04
3	rs7648952	40457038	0.88	0.538208189821859	0.75	0.911329023803182	0.145258359301871	0.241313805565374	0.0094	0.0221	0.0205	0.0018	0.1868	0.0034	0.0029	0.0673	2e-04	0.0954	0.1225	0.0291	0.0033	0.1295	0.0174	0.0037	0.0026	6e-04	2e-04	0.0341	0.0218	0.0466	0.0662	0.018	0.0902	3e-04
3	rs115544984	40468053	0.88	0.538208189821859	0.75	0.911329023803182	0.146230873907002	0.240314210332583	0.0096	0.0221	0.0205	0.0018	0.187	0.0034	0.0029	0.0672	2e-04	0.0952	0.1223	0.0292	0.0034	0.1295	0.0174	0.0037	0.0026	6e-04	2e-04	0.0343	0.0219	0.0466	0.0662	0.0179	0.0902	3e-04
3	rs1047855	40468896	0.88	0.538208189821859	0.75	0.911329023803182	0.146328337827065	0.240203226171442	0.0096	0.0221	0.0205	0.0018	0.1869	0.0034	0.0029	0.0672	2e-04	0.0952	0.1223	0.0292	0.0034	0.1295	0.0174	0.0037	0.0026	6e-04	2e-04	0.0343	0.0219	0.0466	0.0662	0.0179	0.0902	3e-04
3	rs114798291	40491651	0.88	0.538208189821859	0.75	0.911329023803182	0.147468271862202	0.239537666036898	0.0096	0.0221	0.0206	0.0018	0.1869	0.0034	0.0029	0.0671	2e-04	0.0951	0.1223	0.0291	0.0034	0.1295	0.0174	0.0037	0.0026	6e-04	2e-04	0.0344	0.0219	0.0466	0.0662	0.0179	0.0901	3e-04
3	rs75586401	40495151	0.88	0.538208189821859	0.75	0.911329023803182	0.147272481048784	0.235667061808882	0.0096	0.0221	0.0206	0.0018	0.187	0.0034	0.0029	0.0671	2e-04	0.0951	0.1222	0.0292	0.0034	0.1295	0.0175	0.0037	0.0026	6e-04	2e-04	0.0345	0.0219	0.0466	0.0662	0.0179	0.0901	3e-04
3	rs56319532	40499906	0.88	0.538208189821859	0.75	0.911329023803182	0.14714203972116	0.23456490302724	0.0096	0.0221	0.0206	0.0018	0.1869	0.0034	0.0029	0.0671	2e-04	0.0951	0.1222	0.0291	0.0034	0.1295	0.0175	0.0037	0.0026	6e-04	2e-04	0.0345	0.0219	0.0466	0.0662	0.0179	0.0901	3e-04
3	rs41485644	40500051	0.88	0.538208189821859	0.71	1.23153511570326	0.146490863548161	0.233904407046799	0.0096	0.0221	0.0206	0.0018	0.1869	0.0034	0.0029	0.0671	2e-04	0.0951	0.1222	0.0291	0.0034	0.1295	0.0175	0.0037	0.0026	6e-04	2e-04	0.0345	0.0219	0.0466	0.0662	0.0179	0.0901	3e-04
3	rs6766936	40500933	0.88	0.538208189821859	0.68	1.51137531466284	0.146425840381291	0.234454778689623	0.0096	0.0221	0.0206	0.0018	0.1869	0.0034	0.0029	0.0671	2e-04	0.0951	0.1222	0.0291	0.0034	0.1295	0.0175	0.0037	0.0026	6e-04	2e-04	0.0345	0.0219	0.0466	0.0662	0.0179	0.0901	3e-04
3	rs11707190	40503298	0.88	0.538208189821859	0.68	1.51137531466284	0.146490863548161	0.234895375970561	0.0096	0.0221	0.0206	0.0018	0.1869	0.0034	0.0029	0.0671	2e-04	0.0951	0.1222	0.0291	0.0034	0.1295	0.0175	0.0037	0.0026	6e-04	2e-04	0.0345	0.0219	0.0466	0.0662	0.0179	0.0901	3e-04
3	rs185734649	40509257	0.88	0.538208189821859	0.68	1.51137531466284	0.147044253811047	0.235446497019271	0.0096	0.0221	0.0206	0.0018	0.1869	0.0034	0.0029	0.0671	2e-04	0.0951	0.1222	0.0291	0.0034	0.1295	0.0175	0.0037	0.0026	6e-04	2e-04	0.0345	0.0219	0.0466	0.0662	0.0179	0.0901	3e-04
3	rs7617989	40512463	0.88	0.538208189821859	0.68	1.51137531466284	0.14723986427594	0.235336239551216	0.0096	0.0221	0.0206	0.0018	0.1869	0.0034	0.0029	0.0671	2e-04	0.0951	0.1222	0.0291	0.0034	0.1295	0.0175	0.0038	0.0026	6e-04	2e-04	0.0345	0.0219	0.0466	0.0662	0.0179	0.0901	3e-04
3	rs34820969	40515520	0.88	0.538208189821859	0.68	1.51137531466284	0.139978525013056	0.224829647859156	0.0099	0.0221	0.0206	0.0018	0.1868	0.0034	0.0029	0.0669	2e-04	0.0949	0.1222	0.0291	0.0034	0.1294	0.0174	0.0038	0.0026	6e-04	2e-04	0.0343	0.0219	0.0466	0.0668	0.0179	0.09	3e-04
3	rs4553952	40519429	0.88	0.538208189821859	0.68	1.51137531466284	0.140358578787181	0.225155616494644	0.0099	0.0221	0.0206	0.0018	0.1868	0.0034	0.0029	0.0669	2e-04	0.0949	0.1221	0.0291	0.0034	0.1294	0.0175	0.0038	0.0026	6e-04	2e-04	0.0343	0.0219	0.0466	0.0667	0.0179	0.09	3e-04
3	rs66841330	40531123	0.88	0.538208189821859	0.67	1.61239581898495	0.145031994972567	0.202402220991844	0.0099	0.0221	0.0208	0.002	0.1862	0.0036	0.003	0.0664	3e-04	0.0945	0.1219	0.0291	0.0036	0.1296	0.0176	0.0039	0.0027	7e-04	2e-04	0.0344	0.0221	0.0467	0.0666	0.0179	0.0898	4e-04
3	rs9820580	40556596	0.88	0.538208189821859	0.67	1.61239581898495	0.154451961189265	0.17385706294121	0.0102	0.0218	0.0208	0.0022	0.1856	0.0038	0.0031	0.0647	6e-04	0.0931	0.1227	0.0291	0.004	0.1304	0.0178	0.0041	0.0028	9e-04	2e-04	0.0348	0.022	0.0472	0.0665	0.0178	0.0892	5e-04
3	rs35217513	40557443	0.87	0.587631181685492	0.67	1.61239581898495	0.152646440771445	0.17276239914048	0.0102	0.0218	0.0208	0.0022	0.1857	0.0038	0.0031	0.0647	6e-04	0.0931	0.1227	0.0291	0.004	0.1304	0.0178	0.0041	0.0028	9e-04	2e-04	0.0348	0.022	0.0471	0.0665	0.0178	0.0892	5e-04
3	rs74970181	40558150	0.87	0.587631181685492	0.67	1.61239581898495	0.153046583506028	0.17206704779392	0.0103	0.0218	0.0208	0.0022	0.1857	0.0038	0.0031	0.0647	6e-04	0.0931	0.1227	0.029	0.004	0.1304	0.0178	0.0042	0.0028	9e-04	2e-04	0.0348	0.022	0.0471	0.0665	0.0178	0.0892	5e-04
3	rs34145901	40559669	0.87	0.587631181685492	0.67	1.61239581898495	0.154317788721116	0.170580301813617	0.0103	0.0218	0.0208	0.0022	0.1857	0.0038	0.0031	0.0647	6e-04	0.0931	0.1227	0.029	0.004	0.1304	0.0178	0.0042	0.0028	9e-04	2e-04	0.0348	0.022	0.0471	0.0665	0.0178	0.0892	5e-04
3	rs77716681	40572301	0.87	0.587631181685492	0.67	1.61239581898495	0.150754219292922	0.15778995744588	0.0106	0.0218	0.0207	0.0022	0.1857	0.0038	0.0031	0.0645	6e-04	0.0931	0.1227	0.029	0.004	0.1304	0.0178	0.0042	0.0029	9e-04	2e-04	0.0348	0.022	0.047	0.0665	0.0178	0.089	6e-04
3	rs6775029	40578815	0.87	0.587631181685492	0.67	1.61239581898495	0.153614512669998	0.153478242882587	0.0106	0.0218	0.0207	0.0023	0.1858	0.0038	0.0031	0.0644	6e-04	0.093	0.1226	0.0289	0.0041	0.1304	0.0179	0.0042	0.0029	9e-04	2e-04	0.0347	0.022	0.047	0.0665	0.0178	0.089	6e-04
3	rs12632448	40582176	0.87	0.587631181685492	0.67	1.61239581898495	0.153815255082287	0.150911752819125	0.0106	0.0218	0.0207	0.0023	0.1858	0.0038	0.0031	0.0644	6e-04	0.093	0.1226	0.0289	0.0041	0.1305	0.0179	0.0043	0.0029	9e-04	2e-04	0.0347	0.022	0.047	0.0665	0.0178	0.089	6e-04
3	rs9810005	40589558	0.87	0.587631181685492	0.67	1.61239581898495	0.150456724361725	0.147326056600099	0.0107	0.0218	0.0207	0.0023	0.1859	0.0039	0.0032	0.0642	6e-04	0.0929	0.1226	0.0288	0.0041	0.1305	0.0179	0.0043	0.0029	9e-04	2e-04	0.0346	0.0221	0.0469	0.0665	0.0178	0.0889	6e-04
3	rs114391429	40590533	0.87	0.587631181685492	0.67	1.61239581898495	0.148220235551544	0.144330712889343	0.0107	0.0218	0.0207	0.0023	0.1859	0.0039	0.0032	0.0643	6e-04	0.0929	0.1226	0.0288	0.0041	0.1305	0.0179	0.0043	0.003	9e-04	2e-04	0.0346	0.0221	0.0468	0.0665	0.0179	0.0889	6e-04
3	rs11915318	40595426	0.87	0.587631181685492	0.68	1.51137531466284	0.137335409335837	0.137032169980304	0.0108	0.0218	0.0207	0.0023	0.1858	0.004	0.0033	0.0646	6e-04	0.0927	0.1225	0.0287	0.0041	0.1305	0.0179	0.0044	0.003	9e-04	2e-04	0.0345	0.0221	0.0466	0.0665	0.0179	0.0887	6e-04
3	rs73082132	40599401	0.88	0.538208189821859	0.68	1.51137531466284	0.134629713022208	0.136392152344179	0.0108	0.0218	0.0207	0.0023	0.1857	0.004	0.0033	0.0646	6e-04	0.0927	0.1226	0.0287	0.0041	0.1304	0.0179	0.0044	0.003	9e-04	2e-04	0.0345	0.0221	0.0465	0.0665	0.0179	0.0886	6e-04
3	rs114728951	40619639	0.88	0.538208189821859	0.68	1.51137531466284	0.116026726648564	0.120057941307694	0.0108	0.0219	0.0208	0.0025	0.1854	0.0041	0.0034	0.0646	7e-04	0.0925	0.1228	0.0289	0.0041	0.1304	0.018	0.0045	0.0031	0.001	3e-04	0.0344	0.0221	0.0463	0.0665	0.0178	0.0883	6e-04
3	rs75616520	40621646	0.88	0.538208189821859	0.68	1.51137531466284	0.113195744821838	0.11927481260078	0.0108	0.0219	0.0208	0.0025	0.1853	0.0041	0.0034	0.0646	7e-04	0.0924	0.1229	0.029	0.0041	0.1304	0.018	0.0045	0.0032	0.001	3e-04	0.0344	0.0221	0.0462	0.0665	0.0178	0.0883	7e-04
3	rs67254397	40624317	0.88	0.538208189821859	0.69	1.41424540481464	0.109124895753023	0.116937056920894	0.0108	0.0219	0.0208	0.0025	0.1852	0.0042	0.0034	0.0646	7e-04	0.0924	0.123	0.029	0.0041	0.1304	0.018	0.0045	0.0032	0.001	3e-04	0.0343	0.0221	0.0462	0.0665	0.0177	0.0882	7e-04
3	rs11129884	40628126	0.88	0.538208189821859	0.69	1.41424540481464	0.0992204484311154	0.11823365136676	0.0108	0.0219	0.0208	0.0026	0.1849	0.0042	0.0035	0.0644	7e-04	0.0923	0.1232	0.0291	0.0041	0.1304	0.0181	0.0045	0.0033	0.001	3e-04	0.0343	0.0221	0.0461	0.0665	0.0177	0.0882	7e-04
3	rs35362378	40642095	0.88	0.538208189821859	0.69	1.41424540481464	0.0897302254395749	0.11927481260078	0.0108	0.022	0.0209	0.0027	0.1847	0.0043	0.0035	0.0642	7e-04	0.0922	0.1234	0.0293	0.0041	0.1303	0.0182	0.0045	0.0033	0.001	3e-04	0.0342	0.0221	0.046	0.0664	0.0177	0.0881	7e-04
3	rs34232639	40646359	0.88	0.538208189821859	0.69	1.41424540481464	0.0872028890568597	0.118667049711848	0.0108	0.022	0.0209	0.0027	0.1847	0.0043	0.0036	0.0642	7e-04	0.0922	0.1235	0.0293	0.0041	0.1303	0.0182	0.0045	0.0033	0.0011	3e-04	0.0341	0.0221	0.0459	0.0664	0.0177	0.0881	7e-04
3	rs73065913	40652766	0.88	0.538208189821859	0.69	1.41424540481464	0.0838196903558696	0.126836312387972	0.0108	0.022	0.0209	0.0027	0.1845	0.0044	0.0036	0.0641	7e-04	0.092	0.1236	0.0293	0.0041	0.1302	0.0182	0.0045	0.0034	0.0011	3e-04	0.0342	0.0221	0.0459	0.0664	0.0177	0.0881	7e-04
3	rs6784581	40655920	0.88	0.538208189821859	0.69	1.41424540481464	0.0812195198151081	0.135570888800064	0.0108	0.022	0.0209	0.0028	0.1845	0.0044	0.0036	0.064	7e-04	0.0919	0.1236	0.0293	0.0041	0.1302	0.0183	0.0045	0.0034	0.0011	3e-04	0.0342	0.0221	0.0459	0.0664	0.0178	0.0881	7e-04
3	rs73065918	40660283	0.88	0.538208189821859	0.69	1.41424540481464	0.0798496892299289	0.125150796408133	0.0108	0.022	0.0209	0.0028	0.1845	0.0044	0.0036	0.064	7e-04	0.0918	0.1236	0.0293	0.0041	0.1301	0.0183	0.0045	0.0034	0.0011	3e-04	0.0342	0.0221	0.0458	0.0664	0.0178	0.0881	7e-04
3	rs115523875	40661789	0.88	0.538208189821859	0.69	1.41424540481464	0.0752907377006039	0.137489997367732	0.0108	0.022	0.0208	0.0028	0.1844	0.0045	0.0037	0.0639	7e-04	0.0915	0.1236	0.0293	0.0041	0.13	0.0184	0.0045	0.0035	0.0011	4e-04	0.0342	0.022	0.0458	0.0664	0.0179	0.0881	7e-04
3	rs77112732	40665410	0.88	0.538208189821859	0.69	1.41424540481464	0.0537294110287572	0.113762026395592	0.0107	0.022	0.0207	0.0032	0.1841	0.0047	0.0039	0.0637	7e-04	0.0907	0.1234	0.0295	0.0042	0.1299	0.0188	0.0045	0.0038	0.0012	4e-04	0.0341	0.0219	0.0456	0.0667	0.0181	0.0882	8e-04
3	rs7628125	40685806	0.88	0.538208189821859	0.69	1.41424540481464	0.050473994841249	0.113250292166019	0.0107	0.022	0.0207	0.0032	0.184	0.0048	0.004	0.0637	7e-04	0.0906	0.1233	0.0296	0.0042	0.1299	0.0189	0.0045	0.0038	0.0012	4e-04	0.0341	0.0218	0.0456	0.0667	0.0182	0.0882	8e-04
3	rs76983454	40689647	0.88	0.538208189821859	0.69	1.41424540481464	0.0499637939996503	0.112739437673692	0.0107	0.022	0.0207	0.0032	0.184	0.0048	0.004	0.0637	7e-04	0.0905	0.1233	0.0296	0.0042	0.1298	0.0189	0.0045	0.0038	0.0012	4e-04	0.0341	0.0218	0.0456	0.0667	0.0182	0.0882	8e-04
3	rs58232949	40693259	0.88	0.538208189821859	0.69	1.41424540481464	0.0479258796533764	0.115474138660611	0.0107	0.022	0.0207	0.0033	0.1839	0.0048	0.004	0.0637	7e-04	0.0904	0.1233	0.0296	0.0042	0.1298	0.0189	0.0045	0.0039	0.0013	4e-04	0.034	0.0218	0.0455	0.0667	0.0182	0.0882	8e-04
3	rs73065922	40696811	0.88	0.538208189821859	0.69	1.41424540481464	0.043034649128428	0.113250292166019	0.0107	0.022	0.0208	0.0034	0.1838	0.0049	0.0041	0.0636	7e-04	0.09	0.1232	0.0299	0.0041	0.1296	0.019	0.0045	0.004	0.0013	4e-04	0.034	0.0218	0.0455	0.0668	0.0183	0.0881	8e-04
3	rs79216823	40703599	0.88	0.538208189821859	0.69	1.41424540481464	0.0421662703455162	0.111720374833512	0.0107	0.022	0.0209	0.0034	0.1837	0.005	0.0042	0.0636	7e-04	0.0899	0.1231	0.0299	0.0042	0.1296	0.0191	0.0045	0.0041	0.0014	5e-04	0.0339	0.0218	0.0454	0.0669	0.0182	0.0879	8e-04
3	rs75275648	40703681	0.88	0.538208189821859	0.69	1.41424540481464	0.0423419092759923	0.111296809245489	0.0107	0.022	0.0209	0.0034	0.1837	0.005	0.0042	0.0636	7e-04	0.0899	0.123	0.0299	0.0042	0.1296	0.0191	0.0045	0.0041	0.0014	5e-04	0.0339	0.0218	0.0454	0.0669	0.0182	0.088	8e-04
3	rs4428154	40704175	0.88	0.538208189821859	0.69	1.41424540481464	0.0423126014068202	0.114702484957293	0.0107	0.022	0.0209	0.0034	0.1837	0.005	0.0042	0.0636	7e-04	0.0899	0.123	0.0299	0.0042	0.1296	0.0191	0.0045	0.0041	0.0014	5e-04	0.0339	0.0218	0.0454	0.0669	0.0182	0.0879	8e-04
3	rs76329002	40704996	0.88	0.538208189821859	0.69	1.41424540481464	0.0448841258964766	0.121629979884351	0.0107	0.022	0.0209	0.0034	0.1837	0.005	0.0042	0.0636	7e-04	0.0899	0.123	0.0299	0.0042	0.1296	0.0191	0.0045	0.0041	0.0014	4e-04	0.0339	0.0218	0.0454	0.0669	0.0182	0.0879	8e-04
3	rs78843673	40706907	0.88	0.538208189821859	0.69	1.41424540481464	0.0443373161292297	0.121192531147954	0.0107	0.022	0.0209	0.0034	0.1837	0.005	0.0042	0.0635	7e-04	0.0898	0.123	0.03	0.0042	0.1296	0.0191	0.0045	0.0041	0.0014	4e-04	0.0339	0.0218	0.0454	0.067	0.0183	0.0879	8e-04
3	rs12639177	40737309	0.88	0.538208189821859	0.69	1.41424540481464	0.0467869933924362	0.124355335385714	0.0109	0.022	0.021	0.0035	0.1836	0.0051	0.0043	0.0632	7e-04	0.0895	0.1229	0.0301	0.0042	0.1295	0.0192	0.0045	0.0042	0.0014	4e-04	0.0338	0.0219	0.0453	0.0672	0.018	0.0877	8e-04
3	rs114607349	40745091	0.88	0.538208189821859	0.7	1.32097605551375	0.0470227319391993	0.12656961955527	0.0109	0.022	0.021	0.0035	0.1836	0.0051	0.0043	0.0632	7e-04	0.0895	0.1229	0.0301	0.0042	0.1295	0.0192	0.0045	0.0042	0.0014	4e-04	0.0338	0.0219	0.0453	0.0672	0.018	0.0877	8e-04
3	rs75046368	40750393	0.88	0.538208189821859	0.7	1.32097605551375	0.0481015125758639	0.130412110841988	0.0108	0.022	0.021	0.0035	0.1836	0.0051	0.0043	0.0632	7e-04	0.0895	0.1229	0.0302	0.0042	0.1295	0.0193	0.0045	0.0042	0.0014	4e-04	0.0338	0.0219	0.0453	0.0672	0.018	0.0877	8e-04
3	rs75953534	40754112	0.88	0.538208189821859	0.69	1.41424540481464	0.0482455357210313	0.127637644228946	0.0108	0.022	0.021	0.0035	0.1837	0.0051	0.0043	0.0632	7e-04	0.0894	0.1229	0.0302	0.0042	0.1295	0.0193	0.0045	0.0042	0.0014	4e-04	0.0338	0.0219	0.0453	0.0672	0.018	0.0877	8e-04
3	rs77037024	40755906	0.88	0.538208189821859	0.69	1.41424540481464	0.0484219597274529	0.130861674616815	0.0108	0.022	0.021	0.0035	0.1837	0.0051	0.0044	0.0632	7e-04	0.0894	0.1229	0.0302	0.0042	0.1295	0.0193	0.0045	0.0042	0.0014	4e-04	0.0338	0.0219	0.0453	0.0672	0.018	0.0877	8e-04
3	rs116593309	40774593	0.88	0.538208189821859	0.69	1.41424540481464	0.0530264013743809	0.123914232541766	0.0109	0.0219	0.0211	0.0035	0.1837	0.0052	0.0044	0.0632	8e-04	0.0892	0.1227	0.0302	0.0042	0.1295	0.0193	0.0045	0.0043	0.0014	4e-04	0.0338	0.0219	0.0452	0.0672	0.018	0.0877	9e-04
3	rs116470284	40787531	0.88	0.538208189821859	0.69	1.41424540481464	0.0538673073253026	0.114018222871647	0.0109	0.0219	0.0212	0.0036	0.1838	0.0052	0.0044	0.0632	8e-04	0.0889	0.1224	0.0303	0.0043	0.1295	0.0194	0.0046	0.0044	0.0014	4e-04	0.0337	0.022	0.0452	0.0673	0.0179	0.0876	9e-04
3	rs587647	40788446	0.88	0.538208189821859	0.69	1.41424540481464	0.0548741419074891	0.116247754989943	0.011	0.0219	0.0212	0.0036	0.1838	0.0052	0.0045	0.0632	8e-04	0.0888	0.1222	0.0303	0.0043	0.1296	0.0194	0.0046	0.0044	0.0014	4e-04	0.0337	0.022	0.0451	0.0673	0.0179	0.0876	9e-04
3	rs77798505	40791251	0.88	0.538208189821859	0.69	1.41424540481464	0.0559819305831242	0.11814704359979	0.011	0.0219	0.0212	0.0036	0.1838	0.0052	0.0045	0.0632	8e-04	0.0888	0.1222	0.0303	0.0043	0.1296	0.0194	0.0046	0.0044	0.0014	4e-04	0.0337	0.022	0.0451	0.0673	0.0179	0.0876	9e-04
3	rs4973910	40796745	0.88	0.538208189821859	0.69	1.41424540481464	0.0639420487407991	0.085590828665106	0.0118	0.022	0.0217	0.0041	0.1832	0.0058	0.0051	0.0618	7e-04	0.0872	0.1205	0.0301	0.0045	0.1293	0.0202	0.0052	0.0051	0.0017	5e-04	0.0335	0.0219	0.0453	0.069	0.0179	0.0863	9e-04
3	rs76546715	40798827	0.88	0.538208189821859	0.69	1.41424540481464	0.0648548340377546	0.0860495335234299	0.0118	0.022	0.0217	0.0041	0.1832	0.0058	0.0051	0.0618	7e-04	0.0872	0.1205	0.0301	0.0045	0.1293	0.0202	0.0052	0.0051	0.0017	5e-04	0.0335	0.0219	0.0453	0.069	0.0179	0.0862	9e-04
3	rs4974050	40807526	0.88	0.538208189821859	0.69	1.41424540481464	0.0658746489964573	0.0882031228215263	0.0118	0.022	0.0217	0.0041	0.1832	0.0058	0.0052	0.0618	7e-04	0.0871	0.1204	0.0301	0.0045	0.1293	0.0202	0.0052	0.0051	0.0017	5e-04	0.0334	0.0219	0.0453	0.0691	0.0179	0.0863	9e-04
3	rs6791905	40821365	0.87	0.587631181685492	0.69	1.41424540481464	0.0901156941386536	0.122155699549981	0.0123	0.022	0.0222	0.0045	0.1826	0.0062	0.0057	0.0609	6e-04	0.0845	0.1206	0.0305	0.0046	0.1282	0.0206	0.0058	0.0057	0.0018	5e-04	0.0331	0.0217	0.0452	0.0698	0.0181	0.0864	9e-04
3	rs62257988	40822938	0.87	0.587631181685492	0.69	1.41424540481464	0.0934591976500298	0.12656961955527	0.0123	0.022	0.0223	0.0045	0.1825	0.0062	0.0057	0.0608	6e-04	0.0844	0.1205	0.0305	0.0046	0.1281	0.0206	0.0058	0.0057	0.0018	5e-04	0.0331	0.0217	0.0452	0.0699	0.0182	0.0863	9e-04
3	rs116536339	40827349	0.87	0.587631181685492	0.69	1.41424540481464	0.0977153920102146	0.121105112509789	0.0123	0.022	0.0223	0.0045	0.1825	0.0063	0.0058	0.0607	6e-04	0.0844	0.1204	0.0305	0.0046	0.128	0.0206	0.0059	0.0058	0.0019	5e-04	0.0331	0.0216	0.0451	0.07	0.0182	0.0862	9e-04
3	rs114344603	40855584	0.87	0.587631181685492	0.69	1.41424540481464	0.101830405160165	0.12426706791209	0.0124	0.022	0.0224	0.0046	0.1824	0.0063	0.0058	0.0607	6e-04	0.0843	0.1204	0.0306	0.0046	0.1279	0.0207	0.0059	0.0058	0.0019	5e-04	0.033	0.0216	0.0451	0.07	0.0182	0.0862	9e-04
3	rs619371	40869995	0.87	0.587631181685492	0.69	1.41424540481464	0.112418524039315	0.132484835646443	0.0125	0.022	0.0225	0.0046	0.1822	0.0064	0.0059	0.0606	6e-04	0.0839	0.1204	0.0307	0.0047	0.1279	0.0207	0.006	0.0059	0.0019	5e-04	0.033	0.0216	0.0451	0.07	0.0182	0.0859	0.001
3	rs62257997	40872149	0.87	0.587631181685492	0.69	1.41424540481464	0.111561875756422	0.130232445763723	0.0126	0.022	0.0226	0.0047	0.1821	0.0064	0.0059	0.0605	6e-04	0.0838	0.1203	0.0308	0.0048	0.1278	0.0208	0.006	0.0059	0.0019	5e-04	0.033	0.0216	0.0451	0.0701	0.0183	0.0858	0.001
3	rs73069827	40880250	0.87	0.587631181685492	0.69	1.41424540481464	0.109016148950278	0.137673284872063	0.0126	0.022	0.0226	0.0047	0.1819	0.0065	0.006	0.0605	6e-04	0.0839	0.1202	0.0308	0.0048	0.1276	0.0208	0.0061	0.006	0.0019	5e-04	0.033	0.0216	0.0451	0.0702	0.0183	0.0858	0.001
3	rs78048714	40880934	0.87	0.587631181685492	0.69	1.41424540481464	0.108473420850691	0.137215233806753	0.0126	0.022	0.0226	0.0047	0.1819	0.0065	0.006	0.0605	6e-04	0.0839	0.1202	0.0308	0.0048	0.1276	0.0208	0.0061	0.006	0.0019	5e-04	0.033	0.0216	0.0451	0.0702	0.0183	0.0858	0.001
3	rs627998	40885879	0.87	0.587631181685492	0.69	1.41424540481464	0.108554723208056	0.145825604307514	0.0127	0.022	0.0227	0.0047	0.1817	0.0065	0.006	0.0604	6e-04	0.0838	0.1201	0.0307	0.0048	0.1276	0.0209	0.0061	0.006	0.0019	5e-04	0.033	0.0216	0.0452	0.0702	0.0183	0.0858	9e-04
3	rs59470594	40890154	0.87	0.587631181685492	0.69	1.41424540481464	0.124542252889335	0.155197818379326	0.0128	0.0219	0.0226	0.0049	0.1814	0.0067	0.0062	0.0602	6e-04	0.0837	0.1199	0.0308	0.0048	0.1273	0.0209	0.0063	0.0062	0.0019	6e-04	0.0329	0.0214	0.045	0.0704	0.0183	0.0856	0.001
3	rs73069835	40890487	0.87	0.587631181685492	0.69	1.41424540481464	0.124896454235005	0.155006416924415	0.0128	0.0219	0.0226	0.0049	0.1814	0.0067	0.0062	0.0602	6e-04	0.0836	0.1199	0.0308	0.0048	0.1273	0.0209	0.0063	0.0062	0.0019	6e-04	0.0329	0.0214	0.045	0.0705	0.0183	0.0856	0.001
3	rs73069836	40891205	0.87	0.587631181685492	0.69	1.41424540481464	0.123835684625654	0.155293550685093	0.0128	0.0219	0.0226	0.005	0.1813	0.0067	0.0062	0.0601	7e-04	0.0836	0.1198	0.0308	0.0048	0.1272	0.0209	0.0064	0.0062	0.0019	6e-04	0.0328	0.0214	0.045	0.0705	0.0184	0.0855	0.001
3	rs77105939	40893697	0.87	0.587631181685492	0.69	1.41424540481464	0.10682844654959	0.155676690275074	0.013	0.0219	0.0226	0.0052	0.1811	0.0069	0.0063	0.06	7e-04	0.0835	0.1194	0.031	0.0049	0.1269	0.0209	0.0066	0.0064	0.0019	7e-04	0.0327	0.0213	0.0448	0.0708	0.0184	0.0854	0.0011
3	rs7650433	40899164	0.85	0.695135765909148	0.7	1.32097605551375	0.0913270345224414	0.407663700213299	0.0142	0.022	0.0228	0.0072	0.178	0.0087	0.0075	0.0586	0.0013	0.0822	0.1161	0.0324	0.0052	0.1238	0.0211	0.0086	0.0081	0.0023	0.0014	0.0324	0.0204	0.0432	0.0725	0.0191	0.0838	0.0016
3	rs6807519	40899921	0.84	0.753316385445839	0.7	1.32097605551375	0.0892738401957794	0.528509301211214	0.0143	0.0221	0.0223	0.0077	0.1771	0.0091	0.008	0.0583	0.0013	0.0817	0.1171	0.0319	0.0052	0.1228	0.0212	0.009	0.0085	0.0024	0.0015	0.0323	0.0201	0.0429	0.0726	0.0194	0.0838	0.0017
3	rs78738953	40900283	0.84	0.753316385445839	0.7	1.32097605551375	0.0872501508224869	0.548614894169152	0.0144	0.0221	0.022	0.0078	0.1766	0.0092	0.0081	0.0583	0.0014	0.0817	0.1177	0.0318	0.0052	0.1223	0.0211	0.0091	0.0086	0.0024	0.0016	0.0323	0.0201	0.0429	0.0729	0.0196	0.0836	0.0018
3	rs9872703	40900521	0.84	0.753316385445839	0.69	1.41424540481464	0.0855823161875121	0.574145791190466	0.0144	0.0221	0.0218	0.0079	0.1763	0.0092	0.0081	0.0583	0.0014	0.0816	0.118	0.0317	0.0052	0.122	0.0211	0.0092	0.0087	0.0024	0.0016	0.0323	0.02	0.0428	0.073	0.0196	0.0835	0.0018
3	rs10514703	40901256	0.84	0.753316385445839	0.69	1.41424540481464	0.0849534403156179	0.579399424499582	0.0144	0.0221	0.0217	0.0079	0.1762	0.0092	0.0082	0.0583	0.0014	0.0816	0.1182	0.0316	0.0052	0.1219	0.0211	0.0092	0.0087	0.0024	0.0016	0.0323	0.02	0.0428	0.073	0.0197	0.0834	0.0018
3	rs9810950	40911930	0.83	0.81451029553121	0.69	1.41424540481464	0.0844895111967376	0.658658309756123	0.0145	0.0222	0.0215	0.008	0.1758	0.0093	0.0082	0.0585	0.0015	0.0814	0.119	0.0314	0.0053	0.1213	0.0212	0.0094	0.0088	0.0024	0.0016	0.0323	0.02	0.0428	0.073	0.0198	0.0833	0.0018
3	rs10510709	40913377	0.83	0.81451029553121	0.69	1.41424540481464	0.0847212732206897	0.63240982176943	0.0145	0.0222	0.0214	0.008	0.1757	0.0094	0.0083	0.0585	0.0015	0.0813	0.119	0.0314	0.0053	0.1213	0.0212	0.0094	0.0089	0.0024	0.0016	0.0323	0.02	0.0428	0.0729	0.0198	0.0833	0.0018
3	rs35470271	40915239	0.83	0.81451029553121	0.69	1.41424540481464	0.0862845362431465	0.599238311216876	0.0145	0.0222	0.0214	0.0081	0.1757	0.0094	0.0083	0.0585	0.0015	0.0812	0.1191	0.0314	0.0053	0.1211	0.0212	0.0095	0.0089	0.0024	0.0016	0.0323	0.02	0.0428	0.0728	0.0199	0.0833	0.0018
3	rs9837197	40918851	0.83	0.81451029553121	0.69	1.41424540481464	0.0896580665550734	0.596230826733403	0.0145	0.0222	0.0212	0.0081	0.1755	0.0095	0.0083	0.0585	0.0015	0.0811	0.1192	0.0313	0.0052	0.121	0.0212	0.0095	0.009	0.0024	0.0016	0.0323	0.02	0.0427	0.0727	0.0199	0.0835	0.0018
3	rs1118296	40923903	0.83	0.81451029553121	0.69	1.41424540481464	0.0961493221239377	0.613320626415513	0.0145	0.0222	0.0211	0.0082	0.1754	0.0095	0.0084	0.0584	0.0015	0.0809	0.1192	0.0311	0.0052	0.121	0.0212	0.0095	0.009	0.0024	0.0016	0.0324	0.02	0.0426	0.0728	0.02	0.0836	0.0018
3	rs35364139	40936831	0.83	0.81451029553121	0.69	1.41424540481464	0.105518346392681	0.651050070949154	0.0146	0.0223	0.0211	0.0084	0.175	0.0096	0.0085	0.0585	0.0015	0.0807	0.1188	0.031	0.0052	0.1207	0.0212	0.0096	0.0091	0.0025	0.0016	0.0325	0.02	0.0424	0.073	0.0201	0.0838	0.0018
3	rs55786173	40937139	0.83	0.81451029553121	0.69	1.41424540481464	0.105891636888681	0.651926903587229	0.0146	0.0223	0.0211	0.0084	0.175	0.0096	0.0085	0.0585	0.0015	0.0807	0.1188	0.031	0.0052	0.1207	0.0212	0.0096	0.0091	0.0025	0.0016	0.0325	0.02	0.0424	0.0729	0.0201	0.0838	0.0018
3	rs13081630	40965082	0.83	0.81451029553121	0.69	1.41424540481464	0.0990411286479222	0.892005401697344	0.0149	0.0224	0.0214	0.0087	0.1737	0.0101	0.0088	0.0583	0.0015	0.0797	0.1176	0.0306	0.0052	0.1204	0.0218	0.0099	0.0094	0.0026	0.0016	0.0334	0.0199	0.0422	0.0725	0.0207	0.0847	0.0019
3	rs79350422	40978695	0.82	0.87875982057053	0.69	1.41424540481464	0.0957477519319744	0.915533843435073	0.015	0.0224	0.0211	0.0087	0.1734	0.0101	0.0088	0.0585	0.0015	0.0797	0.1175	0.0306	0.0053	0.1204	0.0218	0.0099	0.0095	0.0026	0.0016	0.0335	0.0199	0.0419	0.0726	0.0207	0.0849	0.0019
3	rs115647562	40983978	0.82	0.87875982057053	0.69	1.41424540481464	0.0949477789559068	0.911132514229536	0.015	0.0224	0.021	0.0087	0.1734	0.0101	0.0088	0.0586	0.0015	0.0797	0.1175	0.0305	0.0053	0.1204	0.0219	0.0099	0.0095	0.0026	0.0016	0.0336	0.0199	0.0418	0.0726	0.0207	0.085	0.0019
3	rs13067838	41010253	0.82	0.87875982057053	0.69	1.41424540481464	0.0975124257499888	0.927028659300429	0.015	0.0223	0.021	0.0089	0.174	0.0104	0.0089	0.0586	0.0015	0.0796	0.117	0.03	0.0052	0.121	0.022	0.01	0.0096	0.0026	0.0016	0.0338	0.0199	0.0404	0.0726	0.0207	0.0853	0.0019
3	rs78172077	41011333	0.82	0.87875982057053	0.69	1.41424540481464	0.101544096533979	0.895291921070248	0.015	0.0223	0.021	0.0089	0.1739	0.0104	0.0089	0.0585	0.0015	0.0796	0.117	0.0301	0.0052	0.1209	0.022	0.01	0.0096	0.0026	0.0016	0.0338	0.0199	0.0404	0.0726	0.0207	0.0853	0.0019
3	rs3828363	41012473	0.82	0.87875982057053	0.69	1.41424540481464	0.103927797180835	0.90485231230349	0.015	0.0223	0.0209	0.0089	0.1738	0.0104	0.0089	0.0585	0.0015	0.0796	0.117	0.0301	0.0052	0.1209	0.022	0.0101	0.0096	0.0026	0.0016	0.0338	0.0199	0.0404	0.0725	0.0206	0.0854	0.0019
3	rs62258054	41013437	0.82	0.87875982057053	0.69	1.41424540481464	0.107743396039688	0.943137565131002	0.015	0.0223	0.0209	0.0089	0.1737	0.0105	0.0089	0.0585	0.0015	0.0796	0.117	0.0301	0.0052	0.121	0.022	0.0101	0.0096	0.0026	0.0016	0.0338	0.0199	0.0404	0.0725	0.0206	0.0854	0.0019
3	rs10865897	41017070	0.82	0.87875982057053	0.69	1.41424540481464	0.25661060943555	1.29490625750755	0.0151	0.0223	0.0201	0.0091	0.1729	0.0117	0.0092	0.0578	0.0015	0.0796	0.117	0.0299	0.0052	0.1202	0.0222	0.0114	0.0097	0.0027	0.0016	0.0335	0.0199	0.0398	0.0724	0.0206	0.0857	0.0019
3	rs9878765	41019810	0.77	1.24714921571202	0.69	1.41424540481464	1.32825928629317	4.2256947148579	0.0181	0.0224	0.0201	0.0124	0.1566	0.015	0.0117	0.0555	0.0019	0.0807	0.1178	0.0293	0.0046	0.1084	0.026	0.0141	0.0121	0.0032	0.0016	0.0351	0.0209	0.0389	0.0723	0.0205	0.0922	0.0025
3	Affx-36613526	41021567	0.75	1.41710951105961	0.69	1.41424540481464	2.34605064367878	5.13884986146594	0.019	0.024	0.0202	0.0137	0.1493	0.016	0.0125	0.0575	0.0018	0.0824	0.1197	0.0309	0.0042	0.0999	0.0267	0.0149	0.0124	0.0031	0.0014	0.0374	0.0208	0.0386	0.0727	0.0189	0.093	0.0025
3	rs6599130	41025167	0.74	1.50704574407537	0.69	1.41424540481464	2.65196193997612	5.29942673022927	0.0191	0.024	0.0202	0.0138	0.149	0.0161	0.0125	0.0576	0.0018	0.0825	0.1197	0.031	0.0042	0.0999	0.0268	0.0149	0.0124	0.0031	0.0014	0.0375	0.0208	0.0387	0.0729	0.0191	0.0929	0.0025
3	rs76490952	41026337	0.74	1.50704574407537	0.69	1.41424540481464	2.672154844207	5.40059198550051	0.0191	0.024	0.0202	0.0138	0.1489	0.0161	0.0125	0.0577	0.0018	0.0826	0.1196	0.031	0.0042	0.0999	0.0268	0.0149	0.0124	0.0031	0.0014	0.0375	0.0207	0.0386	0.0729	0.0191	0.0929	0.0025
3	rs11708803	41029087	0.74	1.50704574407537	0.69	1.41424540481464	2.74307158556974	5.50308848380942	0.019	0.024	0.0202	0.0138	0.1489	0.0161	0.0125	0.0578	0.0018	0.0827	0.1194	0.0311	0.0042	0.1	0.0268	0.0149	0.0124	0.0031	0.0014	0.0375	0.0206	0.0386	0.0729	0.0192	0.0929	0.0025
3	rs7653388	41031039	0.74	1.50704574407537	0.69	1.41424540481464	2.68007438151685	5.32976150941489	0.0191	0.0244	0.0201	0.0138	0.1483	0.016	0.0125	0.0579	0.0018	0.0833	0.1189	0.0311	0.0042	0.1	0.0268	0.0147	0.0123	0.0031	0.0014	0.0374	0.0204	0.0387	0.0731	0.0191	0.0933	0.0025
3	rs6798084	41032309	0.74	1.50704574407537	0.69	1.41424540481464	2.74208961375058	5.37121976886157	0.0192	0.0247	0.0201	0.0138	0.1479	0.016	0.0125	0.058	0.0018	0.0834	0.1187	0.031	0.0042	0.1	0.0268	0.0147	0.0123	0.0031	0.0013	0.0374	0.0204	0.0386	0.0733	0.0191	0.0935	0.0025
3	rs77620099	41033735	0.74	1.50704574407537	0.7	1.32097605551375	2.82902923365143	5.39721755454573	0.0192	0.0248	0.0201	0.0138	0.1482	0.016	0.0125	0.0578	0.0018	0.0834	0.1186	0.031	0.0042	0.0999	0.0268	0.0148	0.0123	0.0031	0.0013	0.0373	0.0203	0.0385	0.0733	0.019	0.0936	0.0025
3	rs11716816	41037617	0.74	1.50704574407537	0.7	1.32097605551375	3.06018120587331	5.4863935100419	0.0191	0.025	0.0201	0.0139	0.148	0.0159	0.0124	0.0579	0.0018	0.0835	0.1184	0.031	0.0041	0.0997	0.0268	0.0148	0.0122	0.0031	0.0013	0.0373	0.0203	0.0386	0.0734	0.019	0.094	0.0024
3	rs77068687	41040026	0.74	1.50704574407537	0.7	1.32097605551375	2.91364732095183	5.16476251593923	0.0187	0.025	0.02	0.014	0.1478	0.0158	0.0123	0.0585	0.0017	0.0836	0.1183	0.0309	0.0042	0.0993	0.0269	0.0147	0.0121	0.0031	0.0013	0.0373	0.0202	0.0386	0.0737	0.0189	0.0947	0.0024
3	rs3935600	41042643	0.74	1.50704574407537	0.7	1.32097605551375	3.0316931460232	5.23760750324388	0.0185	0.0251	0.02	0.014	0.1478	0.0157	0.0123	0.0587	0.0017	0.0836	0.1182	0.0309	0.0042	0.0992	0.027	0.0146	0.0121	0.0031	0.0013	0.0374	0.0202	0.0386	0.0738	0.0189	0.0949	0.0024
3	rs74490745	41053204	0.74	1.50704574407537	0.7	1.32097605551375	3.11573099711581	4.61022781637538	0.0183	0.0255	0.0198	0.0138	0.1485	0.0148	0.0121	0.0607	0.0017	0.0841	0.1181	0.0309	0.0041	0.0984	0.027	0.0144	0.0119	0.0031	0.0013	0.0376	0.0199	0.0382	0.0737	0.0184	0.0957	0.0024
3	rs78691243	41055043	0.74	1.50704574407537	0.7	1.32097605551375	3.19888551942929	4.76357852448578	0.0183	0.0255	0.0198	0.0138	0.1486	0.0148	0.0121	0.0608	0.0017	0.0841	0.1181	0.0308	0.0041	0.0983	0.027	0.0145	0.0119	0.003	0.0013	0.0376	0.0199	0.0382	0.0737	0.0184	0.0957	0.0024
3	rs9832585	41057019	0.74	1.50704574407537	0.7	1.32097605551375	3.33451846919237	4.92441962429846	0.0183	0.0255	0.0199	0.0139	0.1486	0.0148	0.0121	0.0609	0.0017	0.0842	0.118	0.0309	0.0041	0.0982	0.027	0.0145	0.0119	0.003	0.0013	0.0377	0.02	0.0382	0.0734	0.0184	0.0959	0.0024
3	rs17250766	41059754	0.74	1.50704574407537	0.7	1.32097605551375	3.29871237183628	4.87929460208634	0.0183	0.0255	0.0199	0.0138	0.1485	0.0148	0.0121	0.061	0.0016	0.0843	0.118	0.0309	0.0041	0.0981	0.027	0.0144	0.0119	0.003	0.0013	0.0376	0.02	0.0383	0.0734	0.0184	0.096	0.0024
3	rs7651160	41063002	0.74	1.50704574407537	0.7	1.32097605551375	3.17156738308606	4.73252250161761	0.0183	0.0255	0.0199	0.0138	0.1485	0.0148	0.012	0.061	0.0016	0.0843	0.118	0.0309	0.004	0.0981	0.027	0.0144	0.0119	0.003	0.0013	0.0377	0.02	0.0383	0.0734	0.0183	0.0961	0.0024
3	rs429000	41065494	0.73	1.60031838062949	0.71	1.23153511570326	2.23567087233798	3.09866310499578	0.017	0.0268	0.0182	0.0124	0.1487	0.0129	0.0101	0.065	0.0011	0.0913	0.122	0.0299	0.0038	0.0959	0.0257	0.0125	0.0101	0.0026	0.0012	0.0375	0.0202	0.0364	0.0758	0.0171	0.0987	0.0017
3	rs4459874	41066221	0.74	1.50704574407537	0.71	1.23153511570326	1.34008248945878	1.73559555266611	0.0165	0.0277	0.0174	0.0112	0.1501	0.0113	0.0089	0.0673	8e-04	0.092	0.1248	0.0286	0.0035	0.0996	0.0247	0.0109	0.0086	0.0023	0.001	0.0377	0.0195	0.0355	0.0774	0.0161	0.0998	0.0013
3	rs6809212	41067696	0.74	1.50704574407537	0.71	1.23153511570326	0.877783678362128	1.02030477257179	0.0162	0.0284	0.0169	0.0101	0.1522	0.0101	0.0083	0.0684	6e-04	0.0928	0.1261	0.0281	0.0032	0.1015	0.0239	0.0099	0.0077	0.0022	0.001	0.0377	0.0192	0.0347	0.0782	0.0157	0.1007	0.001
3	rs78346099	41068091	0.74	1.50704574407537	0.71	1.23153511570326	0.87770237661033	1.04219602982739	0.0162	0.0284	0.0168	0.0101	0.1523	0.0101	0.0082	0.0685	6e-04	0.0929	0.1262	0.0281	0.0032	0.1016	0.0239	0.0098	0.0077	0.0022	9e-04	0.0377	0.0192	0.0347	0.0782	0.0157	0.1008	0.001
3	rs4974056	41068497	0.74	1.50704574407537	0.71	1.23153511570326	0.879817255106464	1.11491605950648	0.0162	0.0284	0.0168	0.01	0.1524	0.0101	0.0082	0.0685	6e-04	0.0929	0.1262	0.0281	0.0032	0.1017	0.0239	0.0098	0.0077	0.0022	9e-04	0.0377	0.0192	0.0346	0.0783	0.0157	0.1008	0.001
3	rs62259162	41073336	0.74	1.50704574407537	0.71	1.23153511570326	0.786650341353638	1.02159003864823	0.0162	0.0285	0.0165	0.0096	0.153	0.0097	0.008	0.0694	6e-04	0.0935	0.1271	0.0279	0.0032	0.1021	0.0237	0.0094	0.0073	0.0022	9e-04	0.0377	0.0191	0.0343	0.0783	0.015	0.1011	9e-04
3	rs114327360	41077526	0.74	1.50704574407537	0.71	1.23153511570326	0.745397103518418	0.942346630926143	0.0161	0.0286	0.0163	0.0094	0.1533	0.0095	0.0078	0.0698	6e-04	0.094	0.1279	0.0278	0.0031	0.1021	0.0235	0.0093	0.0071	0.0022	9e-04	0.0377	0.0191	0.0341	0.0784	0.0146	0.1012	8e-04
3	rs79338412	41079463	0.74	1.50704574407537	0.71	1.23153511570326	0.727383959589357	0.928447809509191	0.0161	0.0285	0.0163	0.0094	0.1533	0.0095	0.0078	0.0699	5e-04	0.0941	0.128	0.028	0.0031	0.102	0.0236	0.0093	0.0071	0.0021	9e-04	0.0378	0.019	0.0341	0.0784	0.0146	0.101	7e-04
3	rs115782482	41081038	0.74	1.50704574407537	0.71	1.23153511570326	0.7169972776878	0.924349224843216	0.0161	0.0285	0.0162	0.0093	0.1534	0.0094	0.0077	0.07	5e-04	0.0943	0.1282	0.028	0.0031	0.1021	0.0236	0.0092	0.0071	0.0021	9e-04	0.0378	0.019	0.034	0.0785	0.0145	0.1011	7e-04
3	rs432830	41082316	0.74	1.50704574407537	0.71	1.23153511570326	0.72723404240652	0.910818296685146	0.016	0.0286	0.0162	0.0093	0.1534	0.0094	0.0077	0.0701	5e-04	0.0944	0.1284	0.028	0.0031	0.102	0.0235	0.0092	0.007	0.0021	9e-04	0.0378	0.0189	0.034	0.0786	0.0144	0.1011	7e-04
3	rs6791011	41082420	0.74	1.50704574407537	0.71	1.23153511570326	0.743049723291789	0.90485231230349	0.016	0.0286	0.0162	0.0093	0.1535	0.0094	0.0077	0.0701	5e-04	0.0945	0.1284	0.028	0.0031	0.1021	0.0235	0.0092	0.007	0.0021	8e-04	0.0378	0.0189	0.034	0.0786	0.0144	0.1011	7e-04
3	rs115174013	41085086	0.74	1.50704574407537	0.71	1.23153511570326	0.690039369592484	0.857414171761864	0.016	0.0286	0.0162	0.0091	0.1537	0.0092	0.0076	0.0701	5e-04	0.0947	0.1287	0.0281	0.003	0.102	0.0235	0.009	0.0069	0.0021	8e-04	0.0378	0.0189	0.0339	0.0787	0.0144	0.1011	6e-04
3	rs400952	41086469	0.74	1.50704574407537	0.71	1.23153511570326	0.673506989717677	0.835282977787992	0.016	0.0286	0.0161	0.0091	0.1539	0.0092	0.0076	0.0701	5e-04	0.0947	0.1288	0.0281	0.003	0.102	0.0234	0.009	0.0069	0.0021	8e-04	0.0378	0.019	0.0339	0.0787	0.0144	0.1012	6e-04
3	rs9863665	41100099	0.75	1.41710951105961	0.71	1.23153511570326	0.557461775257881	0.773123381570637	0.0159	0.0286	0.0161	0.0087	0.1545	0.0089	0.0074	0.0701	4e-04	0.095	0.129	0.0282	0.003	0.102	0.0232	0.0088	0.0067	0.0021	8e-04	0.0378	0.0192	0.0338	0.0789	0.0144	0.1013	6e-04
3	rs116078994	41100272	0.75	1.41710951105961	0.71	1.23153511570326	0.557660998040293	0.76175423067898	0.0159	0.0286	0.016	0.0087	0.1545	0.0089	0.0074	0.0701	4e-04	0.095	0.129	0.0282	0.003	0.102	0.0232	0.0088	0.0067	0.0021	8e-04	0.0378	0.0192	0.0338	0.0789	0.0144	0.1013	6e-04
3	rs62259233	41121974	0.75	1.41710951105961	0.71	1.23153511570326	0.469355066982453	0.532404085931202	0.0156	0.0288	0.0157	0.0079	0.1565	0.0079	0.0069	0.0707	3e-04	0.0961	0.1301	0.0286	0.0028	0.1019	0.0227	0.0082	0.0058	0.0021	7e-04	0.0377	0.0195	0.0332	0.0797	0.0142	0.1015	4e-04
3	rs10490823	41123735	0.75	1.41710951105961	0.71	1.23153511570326	0.472847367714082	0.578262523583105	0.0156	0.0288	0.0157	0.0079	0.1565	0.0078	0.0069	0.0707	3e-04	0.0961	0.1302	0.0286	0.0028	0.1019	0.0227	0.0082	0.0058	0.0021	7e-04	0.0377	0.0195	0.0332	0.0797	0.0142	0.1015	4e-04
3	rs87938	41137672	0.75	1.41710951105961	0.71	1.23153511570326	0.450163590523899	0.647399540577717	0.0157	0.0288	0.0157	0.0078	0.1566	0.0078	0.0069	0.0707	3e-04	0.0963	0.1303	0.0286	0.0028	0.1019	0.0226	0.0081	0.0057	0.0021	7e-04	0.0377	0.0195	0.0331	0.0798	0.0142	0.1015	4e-04
3	rs79324559	41138914	0.75	1.41710951105961	0.71	1.23153511570326	0.422725279028079	0.611304124352362	0.0157	0.0288	0.0156	0.0078	0.1566	0.0078	0.0069	0.0708	3e-04	0.0963	0.1303	0.0286	0.0028	0.1019	0.0226	0.0081	0.0057	0.0021	7e-04	0.0377	0.0195	0.0331	0.0798	0.0142	0.1014	5e-04
3	rs13314643	41139829	0.75	1.41710951105961	0.71	1.23153511570326	0.406559666679474	0.594370863745082	0.0157	0.0288	0.0156	0.0078	0.1568	0.0077	0.0068	0.0708	3e-04	0.0965	0.1304	0.0286	0.0028	0.1019	0.0225	0.008	0.0057	0.0021	7e-04	0.0377	0.0195	0.0331	0.0798	0.0142	0.1013	5e-04
3	rs408194	41142209	0.75	1.41710951105961	0.71	1.23153511570326	0.384869082050429	0.588942040111082	0.0157	0.0288	0.0156	0.0077	0.1569	0.0076	0.0068	0.0708	3e-04	0.0966	0.1305	0.0286	0.0028	0.1019	0.0225	0.0079	0.0056	0.0021	7e-04	0.0378	0.0195	0.033	0.0799	0.0141	0.1012	5e-04
3	rs79614656	41142787	0.75	1.41710951105961	0.71	1.23153511570326	0.383374333718304	0.589227469729011	0.0157	0.0288	0.0156	0.0077	0.1569	0.0076	0.0067	0.0708	3e-04	0.0966	0.1305	0.0286	0.0028	0.1019	0.0225	0.0079	0.0056	0.0021	7e-04	0.0378	0.0195	0.033	0.0799	0.0141	0.1012	5e-04
3	rs115216619	41147314	0.75	1.41710951105961	0.71	1.23153511570326	0.362489646931311	0.538957726935026	0.0157	0.0288	0.0156	0.0077	0.157	0.0075	0.0067	0.0708	3e-04	0.0968	0.1306	0.0286	0.0028	0.102	0.0224	0.0078	0.0056	0.0021	7e-04	0.0378	0.0196	0.033	0.08	0.0141	0.1011	5e-04
3	rs73077633	41157024	0.75	1.41710951105961	0.71	1.23153511570326	0.31658230098567	0.621980483662419	0.0157	0.0288	0.0155	0.0074	0.1572	0.0072	0.0065	0.0709	3e-04	0.0971	0.131	0.0288	0.0028	0.1022	0.0223	0.0076	0.0054	0.0021	7e-04	0.0377	0.0197	0.0328	0.0802	0.0141	0.101	5e-04
3	rs55935421	41176090	0.75	1.41710951105961	0.71	1.23153511570326	0.147207251797085	0.377340877462839	0.0158	0.0287	0.0153	0.0066	0.1581	0.0063	0.006	0.0707	3e-04	0.0981	0.1335	0.0289	0.0028	0.1028	0.0222	0.0065	0.0049	0.002	8e-04	0.0375	0.0199	0.0324	0.0813	0.0141	0.1	4e-04
3	rs114644557	41178735	0.76	1.33048581017907	0.71	1.23153511570326	0.142076454511353	0.330795293442729	0.0157	0.0287	0.0152	0.0065	0.1582	0.0062	0.006	0.0706	3e-04	0.0982	0.1335	0.0289	0.0028	0.1028	0.0222	0.0065	0.0048	0.002	8e-04	0.0375	0.0199	0.0323	0.0814	0.0141	0.1	4e-04
3	rs9841692	41190724	0.76	1.33048581017907	0.71	1.23153511570326	0.0681067398817337	0.130142647632455	0.0154	0.0288	0.0151	0.0056	0.159	0.005	0.0052	0.0704	3e-04	0.0999	0.1348	0.0292	0.0028	0.1035	0.0223	0.0052	0.0041	0.0019	0.001	0.0371	0.0203	0.032	0.0831	0.0142	0.0992	4e-04
3	rs7623789	41191022	0.76	1.33048581017907	0.71	1.23153511570326	0.0696082936998486	0.163702091825455	0.0154	0.0288	0.0151	0.0056	0.159	0.005	0.0052	0.0704	3e-04	0.0999	0.1348	0.0292	0.0028	0.1035	0.0223	0.0052	0.0041	0.0019	0.001	0.0371	0.0203	0.0319	0.0831	0.0142	0.0992	4e-04
3	rs2686461	41197284	0.76	1.33048581017907	0.71	1.23153511570326	0.0555405632312767	0.12648076842974	0.0155	0.0289	0.0149	0.0051	0.1598	0.0044	0.0049	0.0705	4e-04	0.101	0.1349	0.0294	0.0028	0.1037	0.0221	0.0046	0.0037	0.0019	0.0011	0.0367	0.0205	0.0312	0.0834	0.0144	0.0994	5e-04
3	rs115981379	41200214	0.76	1.33048581017907	0.71	1.23153511570326	0.0551365614193525	0.13212349450214	0.0155	0.029	0.0149	0.0051	0.16	0.0043	0.0049	0.0705	4e-04	0.1012	0.1349	0.0294	0.0029	0.1037	0.022	0.0045	0.0037	0.0019	0.0011	0.0367	0.0205	0.0312	0.0834	0.0144	0.0994	5e-04
3	rs73079647	41202592	0.76	1.33048581017907	0.71	1.23153511570326	0.0554525692546087	0.135753234436124	0.0155	0.029	0.0149	0.005	0.16	0.0043	0.0049	0.0705	4e-04	0.1012	0.1349	0.0294	0.0029	0.1037	0.022	0.0044	0.0037	0.0019	0.0011	0.0366	0.0205	0.0312	0.0835	0.0145	0.0994	5e-04
3	rs77431062	41208030	0.76	1.33048581017907	0.71	1.23153511570326	0.0584421474544589	0.18118205421371	0.0155	0.0291	0.0149	0.0049	0.1603	0.0041	0.0048	0.0705	4e-04	0.1015	0.135	0.0295	0.0029	0.1036	0.0219	0.0042	0.0036	0.0019	0.0011	0.0365	0.0206	0.0311	0.0836	0.0146	0.0994	5e-04
3	rs187011446	41208351	0.76	1.33048581017907	0.71	1.23153511570326	0.0583147339834342	0.18188991549038	0.0155	0.0291	0.0149	0.0049	0.1603	0.0041	0.0048	0.0705	4e-04	0.1016	0.135	0.0295	0.0029	0.1036	0.0219	0.0042	0.0036	0.0019	0.0011	0.0365	0.0206	0.0311	0.0836	0.0146	0.0994	5e-04
3	rs919096	41209869	0.76	1.33048581017907	0.71	1.23153511570326	0.0584785852191837	0.186462995942521	0.0155	0.0291	0.0149	0.0049	0.1603	0.004	0.0048	0.0705	4e-04	0.1016	0.1349	0.0295	0.0029	0.1036	0.0219	0.0042	0.0036	0.0019	0.0011	0.0365	0.0206	0.0311	0.0837	0.0146	0.0994	5e-04
3	rs17252114	41212753	0.76	1.33048581017907	0.71	1.23153511570326	0.0617632838421111	0.218880969822173	0.0156	0.0292	0.0148	0.0048	0.1608	0.0038	0.0047	0.0704	4e-04	0.1018	0.1349	0.0295	0.0029	0.1037	0.0218	0.004	0.0035	0.0019	0.0011	0.0363	0.0206	0.031	0.0839	0.0146	0.0995	5e-04
3	rs114443180	41213248	0.76	1.33048581017907	0.71	1.23153511570326	0.0602453682495749	0.206825072014363	0.0156	0.0292	0.0148	0.0048	0.1608	0.0038	0.0047	0.0704	4e-04	0.1018	0.1349	0.0295	0.0029	0.1036	0.0218	0.004	0.0035	0.0019	0.0011	0.0363	0.0206	0.031	0.0839	0.0146	0.0996	5e-04
3	rs2691678	41230323	0.76	1.33048581017907	0.71	1.23153511570326	0.0537294110287572	0.207247956042958	0.0157	0.0293	0.0147	0.0044	0.1623	0.0034	0.0043	0.07	5e-04	0.1022	0.1351	0.03	0.0029	0.103	0.0215	0.0035	0.0032	0.0019	0.0011	0.0362	0.0206	0.0308	0.084	0.0149	0.1001	5e-04
3	rs11564437	41241993	0.76	1.33048581017907	0.71	1.23153511570326	0.0559111551893265	0.244766980620074	0.0157	0.0294	0.0147	0.0044	0.1625	0.0034	0.0042	0.07	5e-04	0.1023	0.1351	0.0301	0.0029	0.1029	0.0214	0.0035	0.0032	0.0019	0.0012	0.0362	0.0206	0.0308	0.084	0.0149	0.1001	5e-04
3	rs77753231	41242677	0.76	1.33048581017907	0.71	1.23153511570326	0.0528899513704465	0.264205897450998	0.0157	0.0294	0.0147	0.0044	0.1625	0.0034	0.0042	0.07	5e-04	0.1023	0.1351	0.0301	0.003	0.1029	0.0213	0.0035	0.0032	0.002	0.0012	0.0362	0.0206	0.0308	0.0841	0.0149	0.0998	6e-04
3	rs115813431	41244376	0.76	1.33048581017907	0.71	1.23153511570326	0.0530434741981606	0.265235822258844	0.0157	0.0294	0.0147	0.0044	0.1625	0.0034	0.0042	0.07	5e-04	0.1023	0.1351	0.0301	0.003	0.1029	0.0213	0.0035	0.0032	0.002	0.0012	0.0362	0.0206	0.0308	0.0841	0.0149	0.0998	6e-04
3	rs73081753	41245804	0.76	1.33048581017907	0.71	1.23153511570326	0.0526687225476885	0.266152358239991	0.0157	0.0294	0.0147	0.0044	0.1625	0.0034	0.0042	0.07	5e-04	0.1023	0.1351	0.0301	0.003	0.1029	0.0213	0.0035	0.0032	0.002	0.0012	0.0362	0.0206	0.0308	0.0841	0.0149	0.0998	6e-04
3	rs4016435	41250129	0.76	1.33048581017907	0.71	1.23153511570326	0.0530264013743809	0.268447995414765	0.0157	0.0294	0.0147	0.0044	0.1625	0.0034	0.0042	0.07	5e-04	0.1023	0.1351	0.0301	0.003	0.1029	0.0213	0.0035	0.0032	0.002	0.0012	0.0362	0.0206	0.0308	0.0841	0.0149	0.0998	6e-04
3	rs2140090	41254646	0.76	1.33048581017907	0.71	1.23153511570326	0.0547868544888489	0.271556793075828	0.0157	0.0294	0.0147	0.0044	0.1624	0.0033	0.0042	0.07	5e-04	0.1023	0.1352	0.0301	0.003	0.1029	0.0213	0.0035	0.0032	0.002	0.0012	0.0362	0.0206	0.0308	0.0841	0.0149	0.0998	6e-04
3	rs1798802	41261979	0.76	1.33048581017907	0.71	1.23153511570326	0.054751965512248	0.260554092563123	0.0159	0.0294	0.0147	0.0044	0.1626	0.0033	0.0042	0.0699	5e-04	0.1023	0.1352	0.0301	0.0031	0.103	0.0212	0.0035	0.0032	0.002	0.0012	0.0362	0.0206	0.0308	0.0836	0.0149	0.0998	6e-04
3	rs11564445	41267752	0.76	1.33048581017907	0.71	1.23153511570326	0.0582601847205555	0.247675215918046	0.0158	0.0294	0.0147	0.0044	0.1627	0.0033	0.0042	0.0699	4e-04	0.1023	0.1352	0.0301	0.0031	0.103	0.0212	0.0035	0.0032	0.002	0.0012	0.0362	0.0207	0.0308	0.0836	0.0149	0.0998	6e-04
3	rs11564447	41268354	0.76	1.33048581017907	0.71	1.23153511570326	0.0579336007026773	0.247563158973308	0.0158	0.0294	0.0147	0.0044	0.1627	0.0033	0.0042	0.0699	4e-04	0.1023	0.1352	0.0301	0.0031	0.103	0.0212	0.0035	0.0032	0.002	0.0012	0.0362	0.0207	0.0308	0.0836	0.0149	0.0998	6e-04
3	rs3774370	41273109	0.77	1.24714921571202	0.71	1.23153511570326	0.0562123630535631	0.240980459697896	0.0158	0.0294	0.0147	0.0043	0.1627	0.0033	0.0042	0.0699	4e-04	0.1024	0.1352	0.0301	0.0031	0.103	0.0212	0.0035	0.0032	0.002	0.0012	0.0362	0.0207	0.0307	0.0836	0.0149	0.0998	6e-04
3	rs115693117	41284474	0.77	1.24714921571202	0.71	1.23153511570326	0.055171613878246	0.25635159060674	0.0158	0.0294	0.0147	0.0043	0.1628	0.0033	0.0042	0.0699	4e-04	0.1024	0.1353	0.0301	0.0031	0.103	0.0212	0.0035	0.0032	0.002	0.0012	0.0361	0.0206	0.0308	0.0836	0.0149	0.0998	6e-04
3	rs9850653	41292736	0.77	1.24714921571202	0.71	1.23153511570326	0.0427536793172549	0.326641386353349	0.0158	0.0294	0.0145	0.0035	0.1634	0.0029	0.0037	0.0696	7e-04	0.104	0.1365	0.0308	0.0035	0.1025	0.0206	0.003	0.0025	0.0022	0.0013	0.0355	0.0206	0.0309	0.0835	0.0151	0.0995	7e-04
3	rs1608726	41298643	0.77	1.24714921571202	0.71	1.23153511570326	0.0436153248585286	0.337916585079668	0.0158	0.0294	0.0145	0.0034	0.1634	0.0029	0.0036	0.0695	7e-04	0.1041	0.1366	0.0308	0.0035	0.1025	0.0206	0.003	0.0025	0.0022	0.0013	0.0355	0.0207	0.0309	0.0835	0.0151	0.0995	7e-04
3	rs9838277	41303087	0.77	1.24714921571202	0.71	1.23153511570326	0.0385236153946675	0.349923911982725	0.0158	0.0293	0.0145	0.0033	0.1635	0.0028	0.0035	0.0695	7e-04	0.1043	0.1369	0.031	0.0035	0.1027	0.0205	0.0029	0.0024	0.0022	0.0013	0.0354	0.0206	0.0309	0.0834	0.0152	0.0994	7e-04
3	rs9820765	41312055	0.77	1.24714921571202	0.71	1.23153511570326	0.0412235588801556	0.369357607049417	0.0159	0.0292	0.0149	0.0026	0.1637	0.0023	0.0031	0.0695	9e-04	0.1051	0.138	0.0312	0.0038	0.1034	0.0202	0.0026	0.002	0.0023	0.0016	0.0349	0.0208	0.0308	0.0831	0.0152	0.0987	8e-04
3	rs34405332	41315827	0.77	1.24714921571202	0.71	1.23153511570326	0.0450674114565708	0.379248704352578	0.0159	0.0292	0.0148	0.0026	0.1638	0.0022	0.0031	0.0695	9e-04	0.1051	0.1381	0.0313	0.0038	0.1034	0.0201	0.0026	0.002	0.0023	0.0016	0.0349	0.0208	0.0308	0.0831	0.0152	0.0986	8e-04
3	rs9814220	41316336	0.77	1.24714921571202	0.71	1.23153511570326	0.0451592449840348	0.380267312347481	0.0159	0.0292	0.0148	0.0026	0.1638	0.0022	0.0031	0.0695	9e-04	0.1051	0.1381	0.0313	0.0038	0.1034	0.0201	0.0026	0.002	0.0023	0.0016	0.0349	0.0209	0.0308	0.0831	0.0152	0.0986	8e-04
3	rs17266740	41317804	0.77	1.24714921571202	0.71	1.23153511570326	0.0451898844359842	0.378612462724672	0.0159	0.0292	0.0148	0.0026	0.1638	0.0022	0.0031	0.0695	9e-04	0.1051	0.1382	0.0313	0.0038	0.1034	0.0201	0.0026	0.002	0.0023	0.0016	0.0349	0.0209	0.0308	0.0831	0.0152	0.0986	8e-04
3	rs73083824	41337390	0.77	1.24714921571202	0.71	1.23153511570326	0.0542824167090515	0.321288667102202	0.0158	0.0291	0.0147	0.0026	0.164	0.0022	0.003	0.0694	9e-04	0.1052	0.1387	0.0314	0.0039	0.1035	0.02	0.0026	0.0019	0.0023	0.0017	0.0348	0.0209	0.0306	0.083	0.0151	0.0983	8e-04
3	rs9839855	41341789	0.77	1.24714921571202	0.71	1.23153511570326	0.0556286503262056	0.327617393291331	0.0158	0.0291	0.0147	0.0027	0.164	0.0022	0.003	0.0694	9e-04	0.1052	0.1387	0.0314	0.0039	0.1035	0.02	0.0026	0.0019	0.0023	0.0017	0.0348	0.0209	0.0306	0.083	0.0151	0.0983	8e-04
3	rs74983429	41357345	0.77	1.24714921571202	0.71	1.23153511570326	0.0649329107896083	0.322017050540141	0.0157	0.0291	0.0147	0.0027	0.1639	0.0021	0.003	0.0693	9e-04	0.1053	0.139	0.0314	0.0039	0.1035	0.0199	0.0026	0.0019	0.0023	0.0017	0.0348	0.0209	0.0306	0.0831	0.0151	0.0982	8e-04
3	rs6770252	41364241	0.77	1.24714921571202	0.71	1.23153511570326	0.0730968726640654	0.342977075173033	0.0157	0.029	0.0147	0.0027	0.1639	0.0021	0.003	0.0693	9e-04	0.1053	0.1391	0.0315	0.0039	0.1035	0.0199	0.0026	0.0019	0.0023	0.0017	0.0348	0.0209	0.0306	0.0831	0.0151	0.0981	8e-04
3	rs77650712	41366215	0.77	1.24714921571202	0.71	1.23153511570326	0.0728650558699525	0.344462301873044	0.0157	0.0291	0.0147	0.0027	0.1639	0.0021	0.003	0.0693	9e-04	0.1053	0.1391	0.0314	0.0039	0.1035	0.0199	0.0026	0.0019	0.0023	0.0017	0.0348	0.0209	0.0306	0.0831	0.0152	0.0981	8e-04
3	rs10510718	41369067	0.77	1.24714921571202	0.71	1.23153511570326	0.0725077325129721	0.344957788719271	0.0157	0.0291	0.0147	0.0027	0.1639	0.0021	0.003	0.0693	9e-04	0.1053	0.1391	0.0314	0.0039	0.1035	0.0199	0.0026	0.0019	0.0023	0.0017	0.0348	0.0209	0.0306	0.0831	0.0152	0.0981	8e-04
3	rs9857334	41371745	0.77	1.24714921571202	0.71	1.23153511570326	0.0692410831920209	0.345577435925207	0.0157	0.0291	0.0146	0.0027	0.1639	0.0021	0.003	0.0693	9e-04	0.1052	0.1391	0.0313	0.0039	0.1035	0.02	0.0026	0.0019	0.0023	0.0017	0.0348	0.0208	0.0306	0.083	0.0155	0.0981	8e-04
3	rs62257650	41387640	0.77	1.24714921571202	0.71	1.23153511570326	0.0596341037186808	0.350421645068265	0.0157	0.0289	0.0146	0.0026	0.1639	0.0021	0.0031	0.0688	9e-04	0.1054	0.1403	0.0313	0.0038	0.1035	0.0199	0.0026	0.002	0.0023	0.0018	0.0343	0.0209	0.0303	0.0833	0.0156	0.0977	8e-04
3	rs112027110	41391602	0.77	1.24714921571202	0.71	1.23153511570326	0.0586244870756713	0.339272138323189	0.0156	0.0289	0.0146	0.0026	0.1639	0.0021	0.0031	0.0687	9e-04	0.1054	0.1406	0.0314	0.0038	0.1035	0.0199	0.0026	0.002	0.0023	0.0018	0.0342	0.0209	0.0302	0.0833	0.0156	0.0977	8e-04
3	rs73067275	41400528	0.77	1.24714921571202	0.71	1.23153511570326	0.0609169155715414	0.359791480993366	0.0156	0.0288	0.0146	0.0026	0.1638	0.0021	0.0031	0.0689	9e-04	0.1055	0.1407	0.0314	0.0038	0.1036	0.0198	0.0026	0.002	0.0023	0.0018	0.0342	0.0209	0.0301	0.0834	0.0156	0.0976	8e-04
3	rs76057861	41403499	0.77	1.24714921571202	0.71	1.23153511570326	0.0626555178538244	0.344957788719271	0.0156	0.0288	0.0146	0.0026	0.1637	0.0021	0.0032	0.069	9e-04	0.1055	0.1409	0.0313	0.0038	0.1035	0.0198	0.0026	0.002	0.0023	0.0018	0.0341	0.0209	0.03	0.0834	0.0156	0.0975	8e-04
3	rs17030371	41405365	0.77	1.24714921571202	0.71	1.23153511570326	0.0656187160542293	0.352788644729555	0.0156	0.0288	0.0146	0.0026	0.1636	0.0021	0.0032	0.0691	9e-04	0.1055	0.141	0.0313	0.0038	0.1035	0.0198	0.0026	0.002	0.0023	0.0018	0.0341	0.0209	0.03	0.0834	0.0156	0.0975	8e-04
3	rs74692268	41405969	0.77	1.24714921571202	0.71	1.23153511570326	0.0629994620553717	0.350919581074007	0.0156	0.0288	0.0146	0.0026	0.1636	0.0021	0.0032	0.0691	9e-04	0.1055	0.141	0.0313	0.0038	0.1035	0.0198	0.0026	0.002	0.0023	0.0018	0.0341	0.0209	0.03	0.0834	0.0156	0.0975	8e-04
3	rs114715541	41408258	0.77	1.24714921571202	0.71	1.23153511570326	0.0599114395504477	0.333245919667993	0.0156	0.0288	0.0146	0.0026	0.1636	0.0021	0.0032	0.0691	9e-04	0.1055	0.1411	0.0313	0.0038	0.1036	0.0198	0.0026	0.0021	0.0023	0.0018	0.0341	0.021	0.03	0.0834	0.0156	0.0974	8e-04
3	rs7637424	41411618	0.77	1.24714921571202	0.71	1.23153511570326	0.0585150380615362	0.339272138323189	0.0156	0.0288	0.0146	0.0026	0.1636	0.0021	0.0032	0.0692	9e-04	0.1054	0.1411	0.0312	0.0038	0.1036	0.0197	0.0026	0.0021	0.0024	0.0018	0.034	0.021	0.0299	0.0835	0.0156	0.0974	9e-04
3	rs55733242	41424509	0.77	1.24714921571202	0.71	1.23153511570326	0.0629611847505326	0.345205609135488	0.0157	0.0285	0.0145	0.0024	0.1647	0.0021	0.0036	0.0702	9e-04	0.1055	0.142	0.0306	0.0038	0.1034	0.0193	0.0025	0.0021	0.0024	0.0019	0.0333	0.0213	0.0289	0.0841	0.0153	0.0967	9e-04
3	rs77128245	41425360	0.77	1.24714921571202	0.71	1.23153511570326	0.0632870305358414	0.341493703791525	0.0158	0.0284	0.0145	0.0024	0.1648	0.0021	0.0036	0.0703	9e-04	0.1055	0.142	0.0305	0.0038	0.1035	0.0192	0.0025	0.0021	0.0024	0.0019	0.0332	0.0213	0.0288	0.0841	0.0153	0.0967	9e-04
3	rs78529978	41436573	0.77	1.24714921571202	0.71	1.23153511570326	0.061725503581121	0.32578808096915	0.0158	0.0283	0.0145	0.0023	0.1649	0.0021	0.0037	0.0706	9e-04	0.1055	0.1422	0.0303	0.0038	0.1037	0.019	0.0025	0.0022	0.0024	0.0019	0.0329	0.0214	0.0284	0.0844	0.0152	0.0965	9e-04
3	rs9311274	41438288	0.77	1.24714921571202	0.71	1.23153511570326	0.0686116317338009	0.344710019622778	0.0158	0.0283	0.0146	0.0023	0.1649	0.0021	0.0037	0.0706	9e-04	0.1055	0.1422	0.0303	0.0038	0.1038	0.019	0.0025	0.0022	0.0024	0.0019	0.0329	0.0214	0.0284	0.0844	0.0152	0.0965	9e-04
3	rs9990202	41448489	0.77	1.24714921571202	0.71	1.23153511570326	0.0688345561293127	0.340629262954728	0.0158	0.0283	0.0146	0.0023	0.165	0.0021	0.0037	0.0706	9e-04	0.1056	0.1424	0.0303	0.0038	0.1038	0.019	0.0024	0.0022	0.0024	0.0019	0.0328	0.0215	0.0283	0.0844	0.0152	0.0964	9e-04
3	rs75543723	41465230	0.77	1.24714921571202	0.71	1.23153511570326	0.0590269621970891	0.338409331429494	0.0158	0.0282	0.0149	0.0021	0.1653	0.0022	0.0037	0.0706	9e-04	0.1054	0.1439	0.0309	0.0038	0.1036	0.0185	0.0023	0.0024	0.0024	0.0018	0.0317	0.0223	0.0277	0.0846	0.0148	0.0961	9e-04
3	rs11707491	41481933	0.77	1.24714921571202	0.71	1.23153511570326	0.0552593101106133	0.286209319573421	0.0158	0.0281	0.0151	0.0021	0.1656	0.0022	0.0037	0.0706	9e-04	0.1053	0.1444	0.031	0.0038	0.1034	0.0184	0.0022	0.0024	0.0024	0.0018	0.0314	0.0225	0.0274	0.0847	0.0147	0.0958	8e-04
3	rs7621410	41483702	0.77	1.24714921571202	0.71	1.23153511570326	0.0565324656607668	0.300737207556742	0.0158	0.0281	0.0151	0.0021	0.1655	0.0022	0.0037	0.0706	9e-04	0.1053	0.1444	0.031	0.0038	0.1034	0.0184	0.0022	0.0024	0.0024	0.0018	0.0313	0.0226	0.0274	0.0848	0.0147	0.0958	8e-04
3	rs78849986	41489374	0.77	1.24714921571202	0.71	1.23153511570326	0.0588072038505243	0.329449702406831	0.0158	0.028	0.0152	0.0022	0.1655	0.0023	0.0038	0.0705	9e-04	0.1053	0.1443	0.031	0.0038	0.1035	0.0184	0.0022	0.0024	0.0024	0.0018	0.0313	0.0226	0.0274	0.0848	0.0147	0.0957	8e-04
3	rs62259337	41489387	0.77	1.24714921571202	0.72	1.14588815616863	0.0575721588265718	0.330183462467685	0.0158	0.028	0.0151	0.0022	0.1655	0.0023	0.0038	0.0705	9e-04	0.1053	0.1443	0.031	0.0038	0.1037	0.0184	0.0022	0.0024	0.0024	0.0018	0.0313	0.0226	0.0273	0.0848	0.0147	0.0957	8e-04
3	rs12054016	41490294	0.77	1.24714921571202	0.72	1.14588815616863	0.0581693446029205	0.329938822764809	0.0158	0.028	0.0151	0.0022	0.1655	0.0023	0.0038	0.0705	9e-04	0.1053	0.1443	0.031	0.0038	0.1037	0.0184	0.0022	0.0024	0.0024	0.0018	0.0313	0.0226	0.0273	0.0848	0.0147	0.0957	8e-04
3	rs115320088	41497242	0.77	1.24714921571202	0.72	1.14588815616863	0.050407966161575	0.291145540600557	0.0157	0.0277	0.0152	0.0022	0.1658	0.0023	0.0038	0.0702	9e-04	0.1055	0.145	0.0309	0.0038	0.1034	0.0181	0.0022	0.0025	0.0023	0.0018	0.031	0.0228	0.0271	0.0851	0.0147	0.0956	8e-04
3	rs71331168	41504279	0.77	1.24714921571202	0.72	1.14588815616863	0.0520761938357805	0.33410488358444	0.0157	0.0276	0.0152	0.0022	0.1656	0.0023	0.0037	0.0701	9e-04	0.1054	0.1454	0.0309	0.0038	0.1033	0.018	0.0022	0.0025	0.0023	0.0017	0.0308	0.0229	0.027	0.0853	0.0148	0.0959	8e-04
3	rs79409726	41507593	0.77	1.24714921571202	0.72	1.14588815616863	0.0490509764338999	0.334718823273538	0.0157	0.0276	0.0152	0.0022	0.1655	0.0024	0.0037	0.0701	9e-04	0.1053	0.1456	0.0309	0.0039	0.1033	0.018	0.0022	0.0025	0.0023	0.0017	0.0308	0.023	0.027	0.0853	0.0147	0.0959	8e-04
3	rs1256393	41525551	0.77	1.24714921571202	0.72	1.14588815616863	0.04038047808702	0.312947403340228	0.0156	0.0276	0.0153	0.0022	0.1649	0.0026	0.0038	0.0696	9e-04	0.1043	0.1464	0.0312	0.0039	0.1031	0.0176	0.0023	0.0028	0.0023	0.0017	0.0305	0.0233	0.0267	0.0859	0.0148	0.0965	8e-04
3	rs1495696	41532364	0.77	1.24714921571202	0.72	1.14588815616863	0.0379089321677337	0.305627763977358	0.0155	0.0276	0.0154	0.0023	0.1648	0.0027	0.0038	0.0694	9e-04	0.1043	0.1466	0.0312	0.0038	0.103	0.0176	0.0023	0.0028	0.0023	0.0017	0.0304	0.0235	0.0266	0.086	0.0148	0.0965	8e-04
3	rs1495702	41541163	0.77	1.24714921571202	0.72	1.14588815616863	0.0384549798413698	0.303000622169218	0.0155	0.0276	0.0153	0.0022	0.1649	0.0027	0.0039	0.0693	8e-04	0.1043	0.1467	0.0312	0.0039	0.103	0.0175	0.0024	0.0029	0.0023	0.0017	0.0303	0.0235	0.0266	0.0861	0.0148	0.0964	8e-04
3	rs73828095	41547801	0.77	1.24714921571202	0.72	1.14588815616863	0.0285074586003157	0.285037823137226	0.0155	0.0276	0.0153	0.0022	0.1649	0.0027	0.0038	0.0692	8e-04	0.1043	0.1468	0.0313	0.0039	0.103	0.0175	0.0024	0.0029	0.0023	0.0015	0.0303	0.0236	0.0266	0.0862	0.0147	0.0964	8e-04
3	rs73078787	41567009	0.77	1.24714921571202	0.72	1.14588815616863	0.0279987728199872	0.276762643611842	0.0155	0.0275	0.0153	0.0022	0.1649	0.0027	0.0038	0.069	8e-04	0.1044	0.1469	0.0313	0.0039	0.103	0.0175	0.0024	0.0029	0.0023	0.0015	0.0303	0.0238	0.0265	0.0863	0.0147	0.0963	8e-04
3	rs78375472	41570561	0.77	1.24714921571202	0.72	1.14588815616863	0.0264057814070727	0.257939203760382	0.0151	0.0275	0.0153	0.0022	0.1649	0.0028	0.0038	0.0689	8e-04	0.1044	0.1472	0.0314	0.0039	0.103	0.0174	0.0024	0.0029	0.0023	0.0015	0.0302	0.0239	0.0265	0.0866	0.0146	0.0963	8e-04
3	rs80350031	41571944	0.77	1.24714921571202	0.72	1.14588815616863	0.0260595748998947	0.254654001453538	0.0151	0.0275	0.0153	0.0022	0.165	0.0028	0.0038	0.0688	8e-04	0.1044	0.1473	0.0314	0.0039	0.103	0.0174	0.0024	0.0029	0.0023	0.0014	0.0302	0.024	0.0265	0.0867	0.0146	0.0963	8e-04
3	rs73080713	41573406	0.77	1.24714921571202	0.72	1.14588815616863	0.0264057814070727	0.255332611016849	0.0151	0.0275	0.0153	0.0022	0.165	0.0028	0.0038	0.0688	8e-04	0.1044	0.1474	0.0314	0.0039	0.103	0.0174	0.0024	0.0029	0.0023	0.0014	0.0302	0.024	0.0265	0.0867	0.0146	0.0963	8e-04
3	rs80225520	41575117	0.77	1.24714921571202	0.72	1.14588815616863	0.0249491436141726	0.241758495810501	0.015	0.0274	0.0153	0.0022	0.1649	0.0028	0.0038	0.0687	8e-04	0.1044	0.1476	0.0314	0.0039	0.103	0.0174	0.0024	0.003	0.0022	0.0014	0.0301	0.024	0.0265	0.0868	0.0145	0.0962	8e-04
3	rs77589802	41588643	0.77	1.24714921571202	0.72	1.14588815616863	0.0249896570754616	0.225699239170223	0.015	0.0274	0.0153	0.0022	0.1649	0.0029	0.0039	0.0686	8e-04	0.1045	0.1478	0.0314	0.0039	0.103	0.0173	0.0025	0.0031	0.0022	0.0014	0.03	0.0241	0.0265	0.0869	0.0144	0.0961	8e-04
3	rs1691965	41589758	0.77	1.24714921571202	0.72	1.14588815616863	0.0250099314207369	0.226352149273201	0.015	0.0274	0.0153	0.0022	0.1649	0.0029	0.0039	0.0686	8e-04	0.1045	0.1478	0.0314	0.0039	0.103	0.0173	0.0025	0.0031	0.0022	0.0014	0.03	0.0241	0.0265	0.0869	0.0144	0.0961	8e-04
3	rs3897976	41606692	0.77	1.24714921571202	0.72	1.14588815616863	0.024178378090503	0.223527313617888	0.015	0.0274	0.0153	0.0022	0.165	0.0029	0.0039	0.0685	8e-04	0.1046	0.148	0.0314	0.0038	0.1029	0.0173	0.0025	0.0032	0.0022	0.0014	0.0299	0.0242	0.0265	0.0871	0.0144	0.0958	7e-04
3	rs7627367	41611228	0.77	1.24714921571202	0.73	1.06399829815523	0.0239810016725118	0.229297815507276	0.015	0.0274	0.0153	0.0022	0.1649	0.003	0.0039	0.0685	8e-04	0.1046	0.148	0.0314	0.0038	0.1028	0.0173	0.0025	0.0032	0.0022	0.0014	0.0299	0.0242	0.0265	0.0871	0.0144	0.0958	7e-04
3	rs55683210	41619962	0.77	1.24714921571202	0.73	1.06399829815523	0.0225467395273058	0.194480879875135	0.0149	0.0273	0.0153	0.0022	0.1643	0.003	0.004	0.068	8e-04	0.105	0.1481	0.0315	0.0038	0.1029	0.0174	0.0025	0.0033	0.0022	0.0014	0.0298	0.0241	0.0264	0.0871	0.0148	0.0958	7e-04
3	rs112320064	41620902	0.77	1.24714921571202	0.73	1.06399829815523	0.0204906676227931	0.17196779159252	0.0149	0.0273	0.0153	0.0022	0.1643	0.003	0.004	0.068	8e-04	0.105	0.1481	0.0315	0.0038	0.1029	0.0174	0.0025	0.0033	0.0022	0.0014	0.0298	0.0241	0.0264	0.0872	0.0148	0.0958	7e-04
3	rs116813887	41621776	0.77	1.24714921571202	0.73	1.06399829815523	0.0197024309207767	0.175053977552171	0.0149	0.0273	0.0153	0.0022	0.1643	0.003	0.004	0.068	8e-04	0.105	0.1481	0.0315	0.0038	0.1029	0.0174	0.0025	0.0033	0.0022	0.0013	0.0298	0.0241	0.0264	0.0872	0.0148	0.0958	7e-04
3	rs73085063	41624264	0.77	1.24714921571202	0.73	1.06399829815523	0.0181924047954063	0.189430596314054	0.0148	0.0272	0.0153	0.0022	0.1642	0.003	0.004	0.068	8e-04	0.105	0.1482	0.0315	0.0037	0.1029	0.0174	0.0025	0.0033	0.0021	0.0013	0.0298	0.0241	0.0265	0.0872	0.0148	0.0959	7e-04
3	rs116755751	41626733	0.77	1.24714921571202	0.73	1.06399829815523	0.0166475705374516	0.163799650787437	0.0148	0.0272	0.0153	0.0022	0.1641	0.003	0.004	0.068	8e-04	0.105	0.1481	0.0315	0.0037	0.1028	0.0174	0.0026	0.0033	0.0021	0.0013	0.0298	0.0241	0.0265	0.0873	0.0148	0.096	7e-04
3	rs114890046	41627316	0.77	1.24714921571202	0.73	1.06399829815523	0.0164596003485117	0.169295433701399	0.0148	0.0272	0.0153	0.0022	0.1642	0.003	0.004	0.068	8e-04	0.105	0.1481	0.0315	0.0037	0.1028	0.0174	0.0026	0.0033	0.0021	0.0013	0.0298	0.0241	0.0265	0.0873	0.0148	0.096	7e-04
3	rs73830285	41641593	0.76	1.33048581017907	0.73	1.06399829815523	0.0125472152720932	0.125504942557122	0.0141	0.0262	0.0151	0.0026	0.1628	0.0034	0.0044	0.0679	4e-04	0.1046	0.148	0.0315	0.0032	0.1031	0.0176	0.0029	0.0036	0.0014	6e-04	0.0291	0.0247	0.0274	0.0889	0.0149	0.0979	4e-04
3	rs62256958	41654510	0.76	1.33048581017907	0.73	1.06399829815523	0.0134717019971005	0.113847400842463	0.014	0.0262	0.015	0.0026	0.1625	0.0035	0.0045	0.0679	4e-04	0.1045	0.148	0.0315	0.0031	0.1031	0.0176	0.0029	0.0036	0.0014	5e-04	0.029	0.0248	0.0275	0.0892	0.015	0.098	3e-04
3	rs58620630	41669730	0.76	1.33048581017907	0.73	1.06399829815523	0.0137777094639006	0.111212169962147	0.014	0.0261	0.015	0.0026	0.1624	0.0035	0.0045	0.0679	4e-04	0.1045	0.1479	0.0315	0.0031	0.1032	0.0176	0.0029	0.0036	0.0013	5e-04	0.0289	0.0248	0.0275	0.0893	0.015	0.098	3e-04
3	rs974594	41676362	0.76	1.33048581017907	0.73	1.06399829815523	0.00933605504163846	0.124973863515809	0.014	0.0261	0.015	0.0027	0.1624	0.0036	0.0042	0.0679	4e-04	0.1044	0.148	0.0316	0.0031	0.1032	0.0176	0.003	0.0037	0.0014	6e-04	0.0289	0.0248	0.0275	0.0893	0.015	0.0981	4e-04
3	rs71331196	41676550	0.76	1.33048581017907	0.73	1.06399829815523	0.00917537964174861	0.124708639575844	0.014	0.0261	0.015	0.0027	0.1624	0.0036	0.0041	0.0679	4e-04	0.1044	0.1479	0.0316	0.0031	0.1032	0.0176	0.003	0.0037	0.0014	6e-04	0.0289	0.0249	0.0275	0.0893	0.015	0.0981	4e-04
3	rs9818089	41679152	0.76	1.33048581017907	0.73	1.06399829815523	0.00739459415561779	0.127192227947889	0.0139	0.0261	0.015	0.0027	0.1623	0.0036	0.004	0.0679	4e-04	0.1043	0.1482	0.0316	0.0031	0.1031	0.0176	0.003	0.0037	0.0014	6e-04	0.0289	0.0249	0.0275	0.0894	0.015	0.0981	4e-04
3	rs79133805	41680807	0.76	1.33048581017907	0.73	1.06399829815523	0.00705614416635049	0.106845058101914	0.0139	0.0261	0.0151	0.0027	0.1623	0.0036	0.004	0.0679	4e-04	0.1043	0.1482	0.0316	0.0031	0.1031	0.0176	0.003	0.0037	0.0014	6e-04	0.0288	0.0249	0.0275	0.0895	0.015	0.0981	4e-04
3	rs34568869	41692917	0.76	1.33048581017907	0.73	1.06399829815523	0.00753091374660696	0.114018222871647	0.0139	0.0261	0.0151	0.0027	0.1622	0.0036	0.004	0.0679	4e-04	0.1043	0.1483	0.0316	0.0031	0.1031	0.0176	0.003	0.0037	0.0014	6e-04	0.0286	0.0249	0.0275	0.0897	0.0149	0.0981	4e-04
3	rs78752290	41702239	0.76	1.33048581017907	0.74	0.985826031678479	0.00985641929661907	0.168407900013418	0.0138	0.0259	0.0153	0.0028	0.1621	0.0037	0.0041	0.0681	4e-04	0.1042	0.1488	0.0315	0.0031	0.1029	0.0176	0.0031	0.0039	0.0013	5e-04	0.0279	0.025	0.0274	0.09	0.0149	0.0979	4e-04
3	rs17060087	41710701	0.76	1.33048581017907	0.74	0.985826031678479	0.0114635540848363	0.134024591876907	0.0136	0.0255	0.0157	0.003	0.1619	0.0039	0.0043	0.0685	3e-04	0.1041	0.1499	0.0312	0.003	0.1031	0.0176	0.0033	0.0042	0.0011	5e-04	0.0266	0.0251	0.0271	0.0904	0.0149	0.0976	3e-04
3	rs994439	41716317	0.76	1.33048581017907	0.74	0.985826031678479	0.013355857071386	0.1696904163356	0.0136	0.0255	0.0157	0.003	0.1618	0.0039	0.0043	0.0685	3e-04	0.1041	0.15	0.0312	0.003	0.1031	0.0176	0.0033	0.0042	0.0011	5e-04	0.0265	0.0252	0.0271	0.0904	0.0149	0.0976	3e-04
3	rs35908999	41725319	0.76	1.33048581017907	0.74	0.985826031678479	0.0130884373920408	0.169492884817012	0.0136	0.0255	0.0157	0.003	0.1618	0.0039	0.0043	0.0685	3e-04	0.1041	0.1501	0.0311	0.003	0.1031	0.0176	0.0033	0.0042	0.0011	5e-04	0.0265	0.0251	0.0271	0.0904	0.0149	0.0975	3e-04
3	rs9810800	41729382	0.76	1.33048581017907	0.74	0.985826031678479	0.0114750038085867	0.148360828589878	0.0135	0.0255	0.0157	0.003	0.1618	0.004	0.0044	0.0686	3e-04	0.104	0.1502	0.031	0.003	0.1031	0.0175	0.0033	0.0042	0.0011	5e-04	0.0265	0.0251	0.0271	0.0905	0.0149	0.0974	3e-04
3	rs62258606	41753366	0.76	1.33048581017907	0.76	0.840461917458717	0.0146853922665053	0.210003689127119	0.0132	0.0255	0.016	0.0032	0.1608	0.0042	0.0047	0.0695	3e-04	0.1037	0.1507	0.0303	0.003	0.1031	0.0174	0.0035	0.0045	0.001	5e-04	0.0265	0.0251	0.0274	0.091	0.0149	0.0964	3e-04
3	rs61744388	41756965	0.76	1.33048581017907	0.76	0.840461917458717	0.015723293279088	0.241647298718266	0.0132	0.0255	0.016	0.0032	0.1606	0.0042	0.0047	0.0697	3e-04	0.1037	0.1508	0.0302	0.0031	0.1032	0.0174	0.0035	0.0045	0.001	5e-04	0.0265	0.0251	0.0274	0.0911	0.0149	0.0963	3e-04
3	rs61744385	41756986	0.76	1.33048581017907	0.76	0.840461917458717	0.0164820740162971	0.243316969283838	0.0132	0.0255	0.016	0.0032	0.1605	0.0042	0.0047	0.0697	3e-04	0.1037	0.1508	0.0302	0.0031	0.1031	0.0173	0.0035	0.0045	9e-04	5e-04	0.0265	0.0251	0.0276	0.0911	0.0149	0.0963	3e-04
3	rs61745795	41759288	0.76	1.33048581017907	0.76	0.840461917458717	0.0166098509822285	0.240314210332583	0.0132	0.0255	0.016	0.0032	0.1605	0.0042	0.0048	0.0697	3e-04	0.1037	0.1508	0.0302	0.0031	0.1031	0.0173	0.0035	0.0046	9e-04	5e-04	0.0265	0.0251	0.0276	0.0911	0.0149	0.0962	3e-04
3	rs73069367	41759877	0.76	1.33048581017907	0.76	0.840461917458717	0.016723198329144	0.234014448019754	0.0132	0.0255	0.016	0.0032	0.1605	0.0042	0.0048	0.0698	3e-04	0.1036	0.1508	0.0302	0.0031	0.1031	0.0173	0.0035	0.0046	9e-04	5e-04	0.0265	0.0251	0.0276	0.0911	0.0149	0.0962	3e-04
3	rs114670893	41761945	0.76	1.33048581017907	0.76	0.840461917458717	0.016852344071992	0.244097403400763	0.0132	0.0255	0.0161	0.0032	0.1605	0.0043	0.0048	0.0698	3e-04	0.1036	0.1508	0.0301	0.0031	0.103	0.0173	0.0035	0.0046	9e-04	5e-04	0.0265	0.0251	0.0276	0.0911	0.0149	0.0962	3e-04
3	rs4973891	41775915	0.76	1.33048581017907	0.76	0.840461917458717	0.0182327233449694	0.285740545131732	0.0131	0.0254	0.0162	0.0033	0.1604	0.0043	0.0048	0.0699	3e-04	0.1036	0.1509	0.03	0.0031	0.1029	0.0173	0.0036	0.0046	9e-04	5e-04	0.0264	0.0252	0.0276	0.0911	0.0149	0.0959	3e-04
3	rs73069401	41792121	0.76	1.33048581017907	0.76	0.840461917458717	0.019933965335156	0.280483049118444	0.0131	0.0254	0.0163	0.0034	0.1602	0.0043	0.0049	0.0699	3e-04	0.1037	0.151	0.0299	0.0031	0.1027	0.0173	0.0036	0.0047	9e-04	5e-04	0.0264	0.0252	0.0278	0.0911	0.015	0.0957	3e-04
3	rs62258611	41805083	0.76	1.33048581017907	0.76	0.840461917458717	0.0227166425910903	0.31959099796128	0.0131	0.0254	0.0163	0.0034	0.1602	0.0044	0.0049	0.0699	3e-04	0.1038	0.151	0.0299	0.0031	0.1025	0.0173	0.0036	0.0047	9e-04	5e-04	0.0264	0.0253	0.0278	0.0912	0.015	0.0957	3e-04
3	rs73071328	41810055	0.76	1.33048581017907	0.76	0.840461917458717	0.0240598131811998	0.345453480844414	0.0131	0.0254	0.0163	0.0034	0.16	0.0044	0.005	0.0699	3e-04	0.1039	0.1509	0.0299	0.0031	0.1025	0.0173	0.0036	0.0047	9e-04	5e-04	0.0264	0.0253	0.0278	0.0912	0.015	0.0957	3e-04
3	rs13093299	41810220	0.76	1.33048581017907	0.76	0.840461917458717	0.0242874296266515	0.344462301873044	0.0131	0.0254	0.0163	0.0034	0.16	0.0044	0.005	0.0699	3e-04	0.1039	0.1509	0.0299	0.0031	0.1025	0.0173	0.0036	0.0047	9e-04	5e-04	0.0264	0.0253	0.0278	0.0912	0.015	0.0957	3e-04
3	Affx-22318339	41810364	0.76	1.33048581017907	0.76	0.840461917458717	0.0243769151530099	0.344462301873044	0.0131	0.0254	0.0163	0.0034	0.16	0.0044	0.005	0.0699	3e-04	0.1039	0.1509	0.0299	0.0031	0.1025	0.0173	0.0036	0.0048	9e-04	5e-04	0.0264	0.0253	0.0278	0.0912	0.015	0.0956	3e-04
3	rs115496032	41821951	0.76	1.33048581017907	0.76	0.840461917458717	0.027377406746875	0.38166914454775	0.013	0.0253	0.0165	0.0035	0.1601	0.0045	0.0051	0.0698	3e-04	0.104	0.1514	0.0297	0.0031	0.1024	0.0168	0.0038	0.0049	9e-04	5e-04	0.0263	0.0252	0.0278	0.0912	0.0151	0.0953	3e-04
3	rs114676721	41824016	0.76	1.33048581017907	0.76	0.840461917458717	0.0279219316990413	0.382051712386311	0.013	0.0253	0.0165	0.0035	0.1601	0.0045	0.0051	0.0698	3e-04	0.1041	0.1514	0.0296	0.0031	0.1024	0.0167	0.0038	0.005	9e-04	5e-04	0.0263	0.0252	0.0278	0.0912	0.0151	0.0953	3e-04
3	rs73071346	41827165	0.76	1.33048581017907	0.76	0.840461917458717	0.0299572773353642	0.361548306348442	0.013	0.0253	0.0165	0.0036	0.1603	0.0045	0.0052	0.0697	3e-04	0.1041	0.1515	0.0295	0.0031	0.1023	0.0166	0.0038	0.005	8e-04	5e-04	0.0263	0.0252	0.0278	0.0913	0.0152	0.0952	3e-04
3	rs115082264	41828893	0.76	1.33048581017907	0.76	0.840461917458717	0.0304441127335048	0.347686629949331	0.013	0.0253	0.0165	0.0036	0.1603	0.0045	0.0052	0.0697	3e-04	0.1041	0.1515	0.0295	0.0031	0.1023	0.0166	0.0038	0.005	8e-04	5e-04	0.0262	0.0252	0.0278	0.0913	0.0152	0.0951	3e-04
3	rs4973892	41829397	0.76	1.33048581017907	0.77	0.773176121721263	0.0328388920269688	0.385499626947226	0.013	0.0253	0.0165	0.0036	0.1603	0.0046	0.0052	0.0697	3e-04	0.1041	0.1516	0.0295	0.0031	0.1023	0.0166	0.0038	0.005	8e-04	5e-04	0.0262	0.0252	0.0278	0.0913	0.0152	0.0951	3e-04
3	rs17215526	41829874	0.76	1.33048581017907	0.77	0.773176121721263	0.0331967504919088	0.398215160568717	0.013	0.0253	0.0165	0.0036	0.1603	0.0046	0.0052	0.0697	3e-04	0.1042	0.1516	0.0295	0.0031	0.1023	0.0166	0.0038	0.0051	8e-04	5e-04	0.0263	0.0252	0.0278	0.0913	0.0152	0.0951	3e-04
3	rs17215589	41831203	0.76	1.33048581017907	0.77	0.773176121721263	0.035039834863048	0.423194769970787	0.013	0.0252	0.0165	0.0036	0.1604	0.0046	0.0052	0.0696	3e-04	0.1043	0.1516	0.0293	0.0031	0.1023	0.0166	0.0039	0.0051	8e-04	4e-04	0.0263	0.0251	0.0278	0.0913	0.0152	0.0951	2e-04
3	rs17281546	41831905	0.76	1.33048581017907	0.77	0.773176121721263	0.035104187628462	0.423850770568644	0.013	0.0252	0.0165	0.0036	0.1604	0.0046	0.0052	0.0696	3e-04	0.1043	0.1516	0.0293	0.0031	0.1023	0.0166	0.0039	0.0051	8e-04	4e-04	0.0263	0.0251	0.0278	0.0913	0.0152	0.0951	2e-04
3	rs115455843	41833236	0.76	1.33048581017907	0.77	0.773176121721263	0.0350141167542164	0.422670167038605	0.013	0.0252	0.0165	0.0036	0.1604	0.0046	0.0052	0.0696	3e-04	0.1043	0.1516	0.0293	0.0031	0.1023	0.0166	0.0039	0.0051	8e-04	4e-04	0.0263	0.0251	0.0278	0.0913	0.0152	0.0951	2e-04
3	rs4973985	41840522	0.76	1.33048581017907	0.77	0.773176121721263	0.0359613627884323	0.450978953083495	0.013	0.0253	0.0165	0.0036	0.1604	0.0046	0.0052	0.0696	3e-04	0.1043	0.1516	0.0293	0.0031	0.1023	0.0166	0.0039	0.0051	8e-04	4e-04	0.0263	0.0251	0.0278	0.0913	0.0152	0.0951	2e-04
3	rs4973986	41841716	0.76	1.33048581017907	0.77	0.773176121721263	0.0360268867073517	0.449911931592708	0.013	0.0253	0.0165	0.0036	0.1604	0.0046	0.0052	0.0696	3e-04	0.1043	0.1516	0.0293	0.0031	0.1023	0.0166	0.0039	0.0051	8e-04	4e-04	0.0263	0.0251	0.0278	0.0913	0.0152	0.0951	2e-04
3	rs73077361	41850146	0.76	1.33048581017907	0.77	0.773176121721263	0.0352202297069926	0.41651929660244	0.013	0.0253	0.0167	0.0035	0.1604	0.0045	0.0052	0.0696	3e-04	0.1044	0.1516	0.0293	0.0031	0.1023	0.0166	0.0039	0.005	7e-04	4e-04	0.0263	0.0251	0.0278	0.0913	0.0153	0.0951	2e-04
3	rs900569	41859973	0.76	1.33048581017907	0.77	0.773176121721263	0.0398016371936823	0.430821159735857	0.0129	0.0253	0.0166	0.0035	0.1607	0.0045	0.0052	0.0696	3e-04	0.1044	0.1513	0.0293	0.0032	0.1022	0.0166	0.004	0.0051	7e-04	4e-04	0.0264	0.025	0.0277	0.0912	0.0152	0.0953	2e-04
3	rs73077394	41860563	0.76	1.33048581017907	0.78	0.709419594942363	0.0393120441454567	0.423063602767457	0.0129	0.0253	0.0166	0.0035	0.1607	0.0045	0.0052	0.0696	3e-04	0.1044	0.1513	0.0293	0.0032	0.1022	0.0166	0.004	0.0051	7e-04	4e-04	0.0264	0.025	0.0277	0.0912	0.0152	0.0953	2e-04
3	rs17063572	41860955	0.76	1.33048581017907	0.78	0.709419594942363	0.0391729261144079	0.418348916129328	0.0129	0.0253	0.0166	0.0035	0.1607	0.0045	0.0052	0.0696	3e-04	0.1044	0.1513	0.0293	0.0032	0.1022	0.0166	0.004	0.0051	7e-04	4e-04	0.0264	0.025	0.0277	0.0912	0.0152	0.0953	2e-04
3	rs28626632	41863816	0.76	1.33048581017907	0.77	0.773176121721263	0.0385648372848804	0.419918889635658	0.0129	0.0253	0.0166	0.0035	0.1607	0.0045	0.0052	0.0696	3e-04	0.1044	0.1513	0.0293	0.0032	0.1022	0.0166	0.004	0.0051	7e-04	4e-04	0.0264	0.025	0.0277	0.0912	0.0152	0.0953	2e-04
3	rs3774372	41877414	0.76	1.33048581017907	0.77	0.773176121721263	0.0399704592128694	0.43649873326301	0.0129	0.0253	0.0166	0.0035	0.1607	0.0045	0.0053	0.0696	3e-04	0.1045	0.1514	0.0293	0.0032	0.1021	0.0166	0.004	0.0051	7e-04	4e-04	0.0264	0.0249	0.0277	0.0912	0.0152	0.0954	2e-04
3	rs116719483	41877991	0.76	1.33048581017907	0.77	0.773176121721263	0.0399422880600469	0.437160205110275	0.0129	0.0253	0.0166	0.0035	0.1607	0.0045	0.0053	0.0696	3e-04	0.1045	0.1514	0.0293	0.0032	0.1021	0.0166	0.004	0.0051	7e-04	4e-04	0.0264	0.0249	0.0277	0.0912	0.0152	0.0954	2e-04
3	rs9830064	41881801	0.76	1.33048581017907	0.77	0.773176121721263	0.0399422880600469	0.438483950564184	0.0129	0.0253	0.0166	0.0035	0.1607	0.0045	0.0053	0.0696	3e-04	0.1045	0.1514	0.0293	0.0032	0.1021	0.0166	0.004	0.0052	7e-04	4e-04	0.0264	0.0249	0.0277	0.0912	0.0152	0.0954	2e-04
3	rs17064124	41890803	0.76	1.33048581017907	0.78	0.709419594942363	0.0431236379814604	0.419002878192097	0.0129	0.0253	0.0165	0.0034	0.1608	0.0045	0.0053	0.0698	3e-04	0.1046	0.1515	0.0291	0.0032	0.1019	0.0164	0.0041	0.0052	7e-04	4e-04	0.0264	0.0248	0.0276	0.0911	0.0151	0.0955	2e-04
3	rs115668689	41894661	0.76	1.33048581017907	0.78	0.709419594942363	0.0432127524995677	0.419787997705509	0.0129	0.0253	0.0165	0.0034	0.1608	0.0045	0.0053	0.0698	3e-04	0.1046	0.1515	0.0291	0.0032	0.1019	0.0164	0.0041	0.0052	7e-04	4e-04	0.0264	0.0248	0.0276	0.0911	0.0151	0.0955	2e-04
3	rs79748650	41901647	0.76	1.33048581017907	0.78	0.709419594942363	0.043034649128428	0.414952784916233	0.0129	0.0253	0.0165	0.0034	0.1608	0.0045	0.0053	0.0698	3e-04	0.1046	0.1516	0.0291	0.0032	0.1019	0.0164	0.004	0.0052	7e-04	4e-04	0.0264	0.0248	0.0276	0.0911	0.0151	0.0955	2e-04
3	rs59138513	41908611	0.76	1.33048581017907	0.78	0.709419594942363	0.0444584349263224	0.387290826145174	0.0129	0.0253	0.0165	0.0034	0.1608	0.0045	0.0053	0.0699	3e-04	0.1047	0.1516	0.029	0.0032	0.1019	0.0164	0.0041	0.0052	7e-04	4e-04	0.0264	0.0248	0.0276	0.091	0.0151	0.0956	2e-04
3	rs73081359	41911537	0.76	1.33048581017907	0.78	0.709419594942363	0.0449604330881055	0.388187290811279	0.0129	0.0253	0.0165	0.0034	0.1608	0.0045	0.0053	0.0699	3e-04	0.1047	0.1516	0.029	0.0032	0.1018	0.0164	0.0041	0.0052	7e-04	4e-04	0.0264	0.0248	0.0276	0.091	0.0151	0.0956	2e-04
3	rs9829586	41920515	0.76	1.33048581017907	0.78	0.709419594942363	0.0450521182360717	0.393320952643982	0.0129	0.0253	0.0165	0.0034	0.1609	0.0045	0.0053	0.0699	3e-04	0.1047	0.1516	0.029	0.0032	0.1018	0.0164	0.0041	0.0052	7e-04	4e-04	0.0264	0.0248	0.0276	0.091	0.0151	0.0956	2e-04
3	rs73083306	41924398	0.76	1.33048581017907	0.78	0.709419594942363	0.044050560891194	0.388571666140115	0.0129	0.0253	0.0165	0.0034	0.1609	0.0045	0.0053	0.0699	3e-04	0.1047	0.1517	0.029	0.0032	0.1018	0.0164	0.0041	0.0052	7e-04	4e-04	0.0264	0.0248	0.0276	0.091	0.0151	0.0956	2e-04
3	rs1052501	41925398	0.76	1.33048581017907	0.78	0.709419594942363	0.0438100660168002	0.388315404183085	0.0129	0.0253	0.0165	0.0034	0.1609	0.0045	0.0053	0.0699	3e-04	0.1047	0.1517	0.029	0.0032	0.1018	0.0164	0.0041	0.0052	7e-04	4e-04	0.0264	0.0248	0.0276	0.091	0.0151	0.0956	2e-04
3	rs1716998	41926314	0.76	1.33048581017907	0.78	0.709419594942363	0.0443070716104808	0.391136863018232	0.0129	0.0253	0.0165	0.0034	0.1609	0.0045	0.0053	0.0699	3e-04	0.1047	0.1517	0.029	0.0032	0.1018	0.0164	0.0041	0.0052	7e-04	4e-04	0.0264	0.0248	0.0276	0.091	0.0151	0.0956	2e-04
3	rs13065055	41942427	0.76	1.33048581017907	0.78	0.709419594942363	0.0445949628622256	0.396796699474093	0.0129	0.0253	0.0165	0.0034	0.1609	0.0045	0.0053	0.0699	3e-04	0.1047	0.1517	0.029	0.0032	0.1018	0.0164	0.0041	0.0052	7e-04	4e-04	0.0264	0.0248	0.0276	0.091	0.0151	0.0955	2e-04
3	rs1357013	41944620	0.76	1.33048581017907	0.78	0.709419594942363	0.0444432827600725	0.397312342086043	0.0129	0.0253	0.0165	0.0034	0.1609	0.0045	0.0053	0.0699	3e-04	0.1046	0.1517	0.029	0.0032	0.1018	0.0164	0.0041	0.0052	7e-04	4e-04	0.0264	0.0248	0.0276	0.091	0.0151	0.0955	2e-04
3	rs9838537	41948665	0.76	1.33048581017907	0.78	0.709419594942363	0.0441409781344683	0.397828169227205	0.0129	0.0253	0.0165	0.0034	0.1609	0.0045	0.0053	0.0699	3e-04	0.1046	0.1517	0.029	0.0033	0.1018	0.0164	0.0041	0.0052	7e-04	4e-04	0.0264	0.0248	0.0276	0.091	0.0152	0.0955	2e-04
3	rs13088394	41951715	0.76	1.33048581017907	0.78	0.709419594942363	0.0433168783597923	0.389084330824566	0.0129	0.0252	0.0165	0.0034	0.1609	0.0045	0.0053	0.0699	3e-04	0.1046	0.1517	0.029	0.0033	0.1018	0.0164	0.0041	0.0052	7e-04	4e-04	0.0264	0.0248	0.0276	0.091	0.0153	0.0955	2e-04
3	rs1799650	41959734	0.76	1.33048581017907	0.78	0.709419594942363	0.0441862341791256	0.388699814719388	0.0129	0.0252	0.0165	0.0035	0.161	0.0045	0.0053	0.07	3e-04	0.1043	0.1518	0.0289	0.0033	0.1015	0.0164	0.0041	0.0053	7e-04	4e-04	0.0264	0.0248	0.0275	0.091	0.0153	0.0956	3e-04
3	rs62257260	41960489	0.76	1.33048581017907	0.78	0.709419594942363	0.0446861400040295	0.37835804982913	0.0129	0.0252	0.0165	0.0035	0.161	0.0045	0.0053	0.07	3e-04	0.1044	0.1518	0.0289	0.0033	0.1015	0.0164	0.0041	0.0053	7e-04	4e-04	0.0264	0.0248	0.0275	0.091	0.0153	0.0956	3e-04
3	rs1716979	41961168	0.76	1.33048581017907	0.78	0.709419594942363	0.044899380275265	0.37912143210905	0.0129	0.0252	0.0165	0.0035	0.161	0.0046	0.0053	0.07	3e-04	0.1044	0.1518	0.0289	0.0033	0.1014	0.0164	0.0041	0.0053	7e-04	4e-04	0.0264	0.0248	0.0275	0.091	0.0153	0.0956	3e-04
3	rs112945648	41969042	0.76	1.33048581017907	0.78	0.709419594942363	0.0427094306396109	0.343843232318371	0.0129	0.0253	0.0166	0.0035	0.1609	0.0046	0.0054	0.07	3e-04	0.1044	0.1518	0.0289	0.0033	0.1014	0.0164	0.0041	0.0053	7e-04	4e-04	0.0263	0.0248	0.0275	0.091	0.0153	0.0956	3e-04
3	rs73071203	41977464	0.76	1.33048581017907	0.78	0.709419594942363	0.0427389262761226	0.346321435366202	0.0129	0.0253	0.0166	0.0035	0.1609	0.0046	0.0054	0.07	3e-04	0.1044	0.1518	0.0289	0.0033	0.1014	0.0164	0.0041	0.0053	7e-04	4e-04	0.0263	0.0248	0.0275	0.091	0.0153	0.0956	3e-04
3	rs76564866	41987097	0.76	1.33048581017907	0.78	0.709419594942363	0.0429605876932158	0.346693607835609	0.0129	0.0253	0.0166	0.0035	0.1608	0.0046	0.0054	0.07	3e-04	0.1044	0.1518	0.0289	0.0033	0.1014	0.0164	0.004	0.0053	7e-04	4e-04	0.0263	0.0248	0.0275	0.091	0.0153	0.0956	2e-04
3	rs76739851	41989044	0.76	1.33048581017907	0.78	0.709419594942363	0.0429902018038629	0.347810815150384	0.0129	0.0253	0.0166	0.0035	0.1608	0.0046	0.0054	0.07	3e-04	0.1044	0.1518	0.0289	0.0033	0.1014	0.0164	0.004	0.0053	7e-04	4e-04	0.0263	0.0248	0.0275	0.091	0.0153	0.0956	2e-04
3	rs76325225	41989573	0.76	1.33048581017907	0.78	0.709419594942363	0.043034649128428	0.347810815150384	0.0129	0.0253	0.0166	0.0035	0.1608	0.0046	0.0054	0.07	3e-04	0.1044	0.1518	0.0289	0.0033	0.1014	0.0164	0.004	0.0053	7e-04	4e-04	0.0263	0.0248	0.0275	0.091	0.0153	0.0956	2e-04
3	rs2272007	41996136	0.76	1.33048581017907	0.78	0.709419594942363	0.0429902018038629	0.345701403819056	0.0129	0.0253	0.0166	0.0035	0.1608	0.0046	0.0054	0.07	3e-04	0.1044	0.1518	0.0289	0.0033	0.1014	0.0164	0.004	0.0053	7e-04	4e-04	0.0263	0.0248	0.0275	0.091	0.0153	0.0956	2e-04
3	rs62257296	42021371	0.76	1.33048581017907	0.78	0.709419594942363	0.0465364238999529	0.292442589675527	0.0128	0.0253	0.0167	0.0034	0.1608	0.0044	0.0054	0.0699	3e-04	0.1045	0.1518	0.0289	0.0033	0.1014	0.0164	0.0039	0.0052	7e-04	4e-04	0.0263	0.0247	0.0275	0.0911	0.0154	0.0957	3e-04
3	rs78703690	42040040	0.76	1.33048581017907	0.79	0.649136622646432	0.0473066795319212	0.266955133940926	0.0128	0.0253	0.0168	0.0033	0.1608	0.0044	0.0054	0.0699	3e-04	0.1045	0.1518	0.0289	0.0033	0.1014	0.0164	0.0038	0.0052	7e-04	4e-04	0.0263	0.0247	0.0275	0.0912	0.0154	0.0958	3e-04
3	rs4246670	42040966	0.76	1.33048581017907	0.79	0.649136622646432	0.0476870803837659	0.272018297766819	0.0128	0.0253	0.0168	0.0033	0.1608	0.0044	0.0054	0.0699	3e-04	0.1045	0.1518	0.0289	0.0033	0.1014	0.0164	0.0038	0.0052	7e-04	4e-04	0.0263	0.0247	0.0275	0.0912	0.0154	0.0958	3e-04
3	rs115154406	42049067	0.76	1.33048581017907	0.78	0.709419594942363	0.0453740182278427	0.220714078183654	0.0128	0.0253	0.0168	0.0033	0.1608	0.0044	0.0054	0.0699	3e-04	0.1045	0.1518	0.0288	0.0033	0.1013	0.0164	0.0038	0.0052	7e-04	4e-04	0.0263	0.0247	0.0275	0.0912	0.0154	0.0958	3e-04
3	rs73075240	42056184	0.76	1.33048581017907	0.77	0.773176121721263	0.0441108250042971	0.233134587761115	0.0128	0.0253	0.0169	0.0033	0.1608	0.0043	0.0054	0.0699	3e-04	0.1045	0.1519	0.0288	0.0033	0.1013	0.0164	0.0037	0.0052	7e-04	4e-04	0.0263	0.0247	0.0275	0.0912	0.0154	0.0958	3e-04
3	rs73075241	42058045	0.76	1.33048581017907	0.77	0.773176121721263	0.0439602700502654	0.237323412800166	0.0128	0.0253	0.0169	0.0033	0.1607	0.0043	0.0054	0.0699	4e-04	0.1045	0.1519	0.0288	0.0033	0.1013	0.0165	0.0037	0.0052	7e-04	4e-04	0.0263	0.0247	0.0275	0.0912	0.0154	0.0958	3e-04
3	rs74424291	42073330	0.77	1.24714921571202	0.77	0.773176121721263	0.0395213588354905	0.21952737701207	0.0123	0.0253	0.0174	0.0034	0.1596	0.0043	0.0055	0.0709	4e-04	0.1038	0.1522	0.028	0.0035	0.1015	0.0168	0.0038	0.0052	9e-04	5e-04	0.0262	0.0246	0.0274	0.0914	0.0158	0.0953	5e-04
3	rs56030108	42074217	0.77	1.24714921571202	0.77	0.773176121721263	0.0396613275683493	0.232585218397759	0.0122	0.0253	0.0174	0.0034	0.1595	0.0043	0.0055	0.0709	4e-04	0.1038	0.1522	0.028	0.0035	0.1015	0.0168	0.0038	0.0052	9e-04	5e-04	0.0262	0.0246	0.0274	0.0915	0.0158	0.0953	5e-04
3	rs75724733	42077060	0.77	1.24714921571202	0.77	0.773176121721263	0.0395633136824045	0.213411883311543	0.0122	0.0253	0.0174	0.0034	0.1594	0.0043	0.0055	0.0709	5e-04	0.1037	0.1522	0.028	0.0035	0.1015	0.0169	0.0038	0.0052	9e-04	5e-04	0.0262	0.0246	0.0274	0.0915	0.0159	0.0952	6e-04
3	rs17219472	42078207	0.77	1.24714921571202	0.77	0.773176121721263	0.0399422880600469	0.204820306571179	0.0121	0.0253	0.0175	0.0034	0.1594	0.0043	0.0055	0.0709	5e-04	0.1037	0.1522	0.0281	0.0035	0.1015	0.0169	0.0038	0.0052	9e-04	5e-04	0.0262	0.0246	0.0274	0.0915	0.0159	0.0951	6e-04
3	rs9847688	42079111	0.77	1.24714921571202	0.77	0.773176121721263	0.0407219830203285	0.210109919967117	0.0121	0.0253	0.0175	0.0034	0.1594	0.0043	0.0055	0.071	5e-04	0.1037	0.1522	0.0281	0.0035	0.1015	0.0169	0.0038	0.0052	9e-04	5e-04	0.0262	0.0246	0.0274	0.0915	0.0159	0.0951	6e-04
3	rs1117773	42089907	0.77	1.24714921571202	0.77	0.773176121721263	0.0394794346374724	0.204504360313567	0.0122	0.0253	0.0176	0.0034	0.159	0.0043	0.0055	0.0711	6e-04	0.1038	0.1521	0.0282	0.0035	0.1015	0.0169	0.0037	0.0052	0.001	5e-04	0.0261	0.0245	0.0275	0.0916	0.0159	0.0948	6e-04
3	rs76491719	42091094	0.77	1.24714921571202	0.77	0.773176121721263	0.0387852015342769	0.18300418311591	0.0122	0.0253	0.0176	0.0034	0.1584	0.0043	0.0055	0.0712	6e-04	0.1038	0.1523	0.0282	0.0036	0.1016	0.0169	0.0037	0.0052	0.001	5e-04	0.0261	0.0245	0.0276	0.0916	0.0159	0.0947	7e-04
3	rs75016701	42091501	0.77	1.24714921571202	0.77	0.773176121721263	0.0392146258426867	0.163994830110435	0.0122	0.0253	0.0176	0.0034	0.1581	0.0043	0.0055	0.0712	6e-04	0.1039	0.1524	0.0283	0.0036	0.1017	0.0168	0.0037	0.0052	0.001	5e-04	0.0261	0.0245	0.0276	0.0916	0.0159	0.0947	7e-04
3	rs1498095	42093422	0.77	1.24714921571202	0.77	0.773176121721263	0.0381403434279139	0.1634095378146	0.0121	0.0253	0.0176	0.0034	0.1579	0.0043	0.0056	0.0713	6e-04	0.1038	0.1525	0.0283	0.0036	0.1017	0.0169	0.0038	0.0052	0.0011	5e-04	0.0261	0.0245	0.0276	0.0916	0.0158	0.0947	7e-04
3	rs6762869	42101718	0.77	1.24714921571202	0.77	0.773176121721263	0.0353494779265607	0.177757419773831	0.012	0.0252	0.0176	0.0036	0.1575	0.0044	0.0057	0.0713	7e-04	0.1034	0.1528	0.0281	0.0037	0.1017	0.0169	0.0039	0.0053	0.0012	7e-04	0.0263	0.0245	0.0276	0.0914	0.0157	0.0944	9e-04
3	rs59983764	42104479	0.77	1.24714921571202	0.77	0.773176121721263	0.033870353197615	0.17127355698756	0.0118	0.0252	0.0176	0.0036	0.1568	0.0045	0.0059	0.0713	8e-04	0.1033	0.153	0.028	0.0039	0.1021	0.0171	0.0039	0.0053	0.0013	8e-04	0.0266	0.0245	0.0275	0.0912	0.0156	0.0938	0.001
3	rs115880108	42109229	0.77	1.24714921571202	0.77	0.773176121721263	0.0389372048096054	0.142841410809335	0.0116	0.0252	0.0175	0.0037	0.1561	0.0046	0.006	0.0718	8e-04	0.1036	0.1537	0.0281	0.0039	0.1016	0.0171	0.004	0.0054	0.0012	9e-04	0.027	0.0244	0.0274	0.091	0.0155	0.0931	0.001
3	rs7644110	42115488	0.78	1.16707263834179	0.77	0.773176121721263	0.0406791868018438	0.1593332279395	0.0116	0.0252	0.0175	0.0037	0.156	0.0046	0.006	0.0718	8e-04	0.1036	0.1538	0.0281	0.0039	0.1015	0.0171	0.004	0.0054	0.0012	9e-04	0.0271	0.0244	0.0274	0.0909	0.0155	0.093	0.0011
3	rs1466811	42124365	0.78	1.16707263834179	0.77	0.773176121721263	0.0420057068276458	0.162435690875087	0.0116	0.0251	0.0175	0.0037	0.1559	0.0046	0.006	0.0718	8e-04	0.1036	0.1538	0.0281	0.0039	0.1015	0.0171	0.004	0.0054	0.0012	0.001	0.0271	0.0244	0.0274	0.0909	0.0155	0.093	0.0011
3	rs76733823	42130891	0.78	1.16707263834179	0.77	0.773176121721263	0.040750531006588	0.171372673444285	0.0116	0.0251	0.0175	0.0037	0.156	0.0046	0.006	0.0717	8e-04	0.1035	0.1539	0.0281	0.004	0.1014	0.0171	0.004	0.0054	0.0012	0.001	0.0273	0.0244	0.0274	0.0909	0.0155	0.0929	0.0011
3	rs73062457	42131036	0.78	1.16707263834179	0.77	0.773176121721263	0.0406506731594441	0.17127355698756	0.0116	0.0251	0.0175	0.0037	0.156	0.0046	0.006	0.0717	8e-04	0.1035	0.1539	0.0281	0.004	0.1014	0.0171	0.004	0.0054	0.0012	0.001	0.0273	0.0244	0.0274	0.0909	0.0155	0.0929	0.0011
3	rs73066342	42138137	0.78	1.16707263834179	0.77	0.773176121721263	0.0392007225360027	0.169295433701399	0.0116	0.025	0.0175	0.0038	0.156	0.0046	0.0061	0.0716	8e-04	0.1035	0.1541	0.0281	0.004	0.1014	0.0172	0.004	0.0054	0.0012	0.001	0.0274	0.0243	0.0274	0.0909	0.0155	0.0928	0.0011
3	rs76279526	42140384	0.78	1.16707263834179	0.77	0.773176121721263	0.0389372048096054	0.173060705414726	0.0116	0.025	0.0174	0.0038	0.1561	0.0046	0.0061	0.0716	8e-04	0.1035	0.1541	0.0281	0.004	0.1014	0.0172	0.004	0.0054	0.0012	0.001	0.0275	0.0243	0.0274	0.0909	0.0155	0.0927	0.0011
3	rs12715376	42141470	0.78	1.16707263834179	0.77	0.773176121721263	0.0390064328069295	0.173558279992957	0.0116	0.025	0.0174	0.0038	0.1561	0.0046	0.0061	0.0716	8e-04	0.1034	0.1541	0.0281	0.004	0.1014	0.0172	0.004	0.0054	0.0012	0.001	0.0275	0.0243	0.0274	0.0909	0.0155	0.0927	0.0011
3	rs12634543	42142956	0.78	1.16707263834179	0.77	0.773176121721263	0.0390896183585237	0.167423667805137	0.0116	0.025	0.0174	0.0038	0.1561	0.0046	0.0061	0.0716	8e-04	0.1035	0.1541	0.0281	0.004	0.1014	0.0172	0.004	0.0054	0.0012	0.001	0.0275	0.0243	0.0274	0.0909	0.0154	0.0927	0.0011
3	rs185275483	42154859	0.78	1.16707263834179	0.77	0.773176121721263	0.0393956781503548	0.148549249188577	0.0117	0.0249	0.0174	0.0038	0.1555	0.0046	0.006	0.0716	8e-04	0.1035	0.1535	0.0281	0.004	0.1013	0.0173	0.004	0.0055	0.0012	0.0011	0.0277	0.0253	0.0274	0.0906	0.0155	0.0925	0.0011
3	rs2133073	42178898	0.78	1.16707263834179	0.77	0.773176121721263	0.0415120685066647	0.178058685953681	0.0117	0.0248	0.0171	0.0038	0.1553	0.0046	0.006	0.0717	8e-04	0.1037	0.1529	0.0281	0.0041	0.1011	0.0172	0.004	0.0055	0.0012	0.0011	0.0281	0.0262	0.0273	0.0904	0.0156	0.0923	0.0011
3	rs11129941	42179679	0.78	1.16707263834179	0.78	0.709419594942363	0.0417148470653853	0.179869976297521	0.0117	0.0248	0.0171	0.0038	0.1554	0.0046	0.006	0.0717	8e-04	0.1037	0.1529	0.0282	0.0041	0.101	0.0172	0.004	0.0055	0.0012	0.0011	0.0281	0.0262	0.0273	0.0904	0.0156	0.0923	0.0011
3	rs11129942	42181396	0.78	1.16707263834179	0.78	0.709419594942363	0.0419037483813502	0.178762325085799	0.0117	0.0248	0.0171	0.0039	0.1554	0.0047	0.006	0.0717	8e-04	0.1037	0.1529	0.0281	0.0041	0.1009	0.0172	0.004	0.0055	0.0012	0.0011	0.0281	0.0262	0.0273	0.0905	0.0156	0.0922	0.0011
3	rs76924853	42183784	0.78	1.16707263834179	0.78	0.709419594942363	0.0420786382394146	0.162435690875087	0.0117	0.0247	0.0171	0.0039	0.1554	0.0047	0.006	0.0717	8e-04	0.1037	0.1529	0.0281	0.0041	0.1009	0.0172	0.004	0.0055	0.0012	0.0011	0.0281	0.0262	0.0273	0.0905	0.0156	0.0922	0.0011
3	rs9284877	42185135	0.8	1.01658215824445	0.78	0.709419594942363	0.0227734810508613	0.154910747788584	0.012	0.0238	0.0172	0.0044	0.1579	0.0046	0.0061	0.0718	9e-04	0.1001	0.1507	0.0291	0.0044	0.1022	0.0196	0.0039	0.0061	0.0013	0.0014	0.0299	0.0267	0.0268	0.0862	0.0176	0.0901	0.0012
3	rs9311300	42185562	0.8	1.01658215824445	0.78	0.709419594942363	0.0257787293203294	0.116075670936253	0.0121	0.0236	0.0172	0.0046	0.1593	0.0046	0.0061	0.0717	9e-04	0.0988	0.1499	0.0293	0.0044	0.1024	0.0203	0.0039	0.0063	0.0013	0.0014	0.0305	0.0268	0.0266	0.0851	0.0182	0.0894	0.0012
3	rs79477619	42205341	0.81	0.946104684087093	0.78	0.709419594942363	0.0339583647827773	0.119970831647177	0.012	0.0235	0.0172	0.0046	0.1599	0.0046	0.0063	0.0717	9e-04	0.0978	0.1503	0.0286	0.0044	0.1025	0.0204	0.004	0.0065	0.0013	0.0014	0.0307	0.0275	0.0259	0.085	0.0178	0.0892	0.0013
3	rs7633017	42212734	0.81	0.946104684087093	0.79	0.649136622646432	0.0325814436196434	0.126747391541924	0.012	0.0235	0.0172	0.0046	0.16	0.0046	0.0063	0.0717	9e-04	0.0978	0.1504	0.0286	0.0045	0.1026	0.0204	0.004	0.0065	0.0013	0.0014	0.0308	0.0275	0.0258	0.085	0.0178	0.0892	0.0013
3	rs13091974	42219920	0.81	0.946104684087093	0.79	0.649136622646432	0.0318777409153862	0.133843103909658	0.0123	0.0235	0.0172	0.0046	0.16	0.0047	0.0063	0.0717	9e-04	0.0977	0.1504	0.0284	0.0045	0.1025	0.0204	0.004	0.0065	0.0013	0.0014	0.0309	0.0276	0.0258	0.0849	0.0177	0.0891	0.0013
3	rs1349209	42220877	0.81	0.946104684087093	0.79	0.649136622646432	0.0319138756298576	0.134296993550187	0.0123	0.0235	0.0172	0.0046	0.16	0.0047	0.0063	0.0718	9e-04	0.0977	0.1504	0.0284	0.0045	0.1025	0.0204	0.004	0.0066	0.0013	0.0014	0.0309	0.0276	0.0258	0.0849	0.0177	0.0891	0.0013
3	rs56177084	42223167	0.81	0.946104684087093	0.79	0.649136622646432	0.0306544509928003	0.133208609778231	0.0123	0.0235	0.0172	0.0046	0.1601	0.0047	0.0063	0.0717	9e-04	0.0977	0.1504	0.0284	0.0045	0.1026	0.0204	0.004	0.0066	0.0013	0.0014	0.0309	0.0276	0.0258	0.0848	0.0178	0.0891	0.0013
3	rs4682953	42225951	0.81	0.946104684087093	0.79	0.649136622646432	0.0304907665353289	0.132846540895029	0.0123	0.0236	0.0172	0.0046	0.1601	0.0047	0.0063	0.0717	9e-04	0.0977	0.1504	0.0284	0.0045	0.1026	0.0204	0.004	0.0066	0.0013	0.0014	0.0309	0.0276	0.0258	0.0848	0.0178	0.0891	0.0013
3	rs2276828	42232783	0.81	0.946104684087093	0.79	0.649136622646432	0.0241585882761022	0.144610580140629	0.0123	0.0236	0.0172	0.0046	0.16	0.0047	0.0063	0.0718	9e-04	0.0976	0.1504	0.0283	0.0044	0.1026	0.0204	0.0043	0.0065	0.0012	0.0013	0.0309	0.0276	0.0258	0.0848	0.0177	0.0892	0.0013
3	rs17287911	42241661	0.81	0.946104684087093	0.79	0.649136622646432	0.0249086771026587	0.146762737124502	0.0123	0.0236	0.0172	0.0046	0.1601	0.0046	0.0063	0.0718	9e-04	0.0976	0.1503	0.0283	0.0044	0.1026	0.0204	0.0043	0.0065	0.0012	0.0013	0.0309	0.0276	0.0258	0.0849	0.0178	0.0891	0.0013
3	rs76462969	42244471	0.81	0.946104684087093	0.79	0.649136622646432	0.024939022585811	0.145170903389879	0.0123	0.0236	0.0172	0.0046	0.1601	0.0046	0.0063	0.0718	9e-04	0.0976	0.1503	0.0283	0.0044	0.1026	0.0204	0.0043	0.0065	0.0012	0.0013	0.0309	0.0276	0.0258	0.0849	0.0178	0.0891	0.0013
3	rs77190659	42246948	0.81	0.946104684087093	0.78	0.709419594942363	0.025264353034124	0.144051042137703	0.0123	0.0236	0.0172	0.0046	0.16	0.0046	0.0064	0.0719	9e-04	0.0975	0.1502	0.0283	0.0044	0.1026	0.0204	0.0043	0.0065	0.0012	0.0014	0.0309	0.0276	0.0258	0.0848	0.0178	0.0891	0.0013
3	rs112517643	42253090	0.81	0.946104684087093	0.78	0.709419594942363	0.0279219316990413	0.147514002725203	0.0123	0.0236	0.0173	0.0047	0.1599	0.0047	0.0064	0.0719	0.001	0.0972	0.1498	0.0283	0.0044	0.1027	0.0205	0.0043	0.0065	0.0013	0.0015	0.0309	0.0276	0.0256	0.0849	0.0179	0.0891	0.0013
3	rs3774388	42257075	0.81	0.946104684087093	0.78	0.709419594942363	0.0341096127155011	0.158657391375239	0.0124	0.0235	0.0174	0.0048	0.1598	0.0047	0.0065	0.0719	0.001	0.0967	0.1493	0.0283	0.0045	0.1029	0.0207	0.0043	0.0066	0.0013	0.0017	0.0309	0.0276	0.0253	0.085	0.0181	0.0891	0.0013
3	rs73060358	42262818	0.81	0.946104684087093	0.78	0.709419594942363	0.0365938162307776	0.148832041487617	0.0123	0.0235	0.0175	0.0048	0.1597	0.0047	0.0065	0.0718	0.001	0.0966	0.1492	0.0283	0.0045	0.1031	0.0207	0.0043	0.0066	0.0013	0.0017	0.031	0.0276	0.0254	0.0849	0.0181	0.0889	0.0013
3	rs12487911	42265166	0.81	0.946104684087093	0.78	0.709419594942363	0.0394235833665234	0.147232115951566	0.0123	0.0235	0.0175	0.0048	0.1597	0.0047	0.0065	0.0718	0.001	0.0964	0.1492	0.0283	0.0045	0.103	0.0207	0.0043	0.0066	0.0013	0.0018	0.0311	0.0276	0.0253	0.0849	0.0181	0.0889	0.0014
3	rs12632746	42271017	0.81	0.946104684087093	0.78	0.709419594942363	0.0316256008331836	0.215444059008505	0.0127	0.0233	0.0188	0.0051	0.1587	0.0051	0.0069	0.0714	0.0015	0.0934	0.1496	0.027	0.0048	0.1035	0.0214	0.0046	0.007	0.0018	0.0018	0.0313	0.0273	0.0247	0.0859	0.0185	0.0878	0.0016
3	rs9311313	42271627	0.81	0.946104684087093	0.78	0.709419594942363	0.0316256008331836	0.216408881536101	0.0127	0.0233	0.0188	0.0051	0.1587	0.0051	0.0069	0.0714	0.0015	0.0934	0.1496	0.027	0.0048	0.1035	0.0214	0.0046	0.007	0.0019	0.0018	0.0313	0.0273	0.0247	0.0859	0.0185	0.0878	0.0016
3	rs6801844	42279085	0.82	0.87875982057053	0.78	0.709419594942363	0.0315060273040339	0.211173207027772	0.0127	0.0233	0.0188	0.0051	0.1585	0.005	0.0069	0.0715	0.0015	0.0933	0.1497	0.027	0.0048	0.1035	0.0215	0.0046	0.007	0.0019	0.0018	0.0313	0.0274	0.0247	0.0859	0.0185	0.088	0.0016
3	rs4645116	42287783	0.82	0.87875982057053	0.78	0.709419594942363	0.0339961328231229	0.210641341207659	0.013	0.0234	0.0189	0.0051	0.1584	0.0051	0.0069	0.0712	0.0016	0.0926	0.1497	0.0266	0.0049	0.1033	0.0218	0.0044	0.0069	0.0021	0.0019	0.0313	0.0274	0.0245	0.086	0.0191	0.0878	0.0017
3	rs62259574	42289534	0.82	0.87875982057053	0.78	0.709419594942363	0.0342993323837298	0.199575892062304	0.013	0.0234	0.019	0.0051	0.1584	0.0051	0.0069	0.0711	0.0016	0.0925	0.1497	0.0266	0.0049	0.1032	0.0218	0.0044	0.0069	0.0021	0.0019	0.0314	0.0273	0.0244	0.0859	0.0192	0.0878	0.0017
3	rs11129946	42290088	0.82	0.87875982057053	0.78	0.709419594942363	0.0345661737291513	0.20366263355854	0.013	0.0234	0.019	0.0051	0.1584	0.0051	0.0069	0.0711	0.0016	0.0925	0.1497	0.0266	0.0049	0.1032	0.0218	0.0044	0.0069	0.0021	0.0019	0.0314	0.0273	0.0244	0.0859	0.0192	0.0878	0.0017
3	rs1868521	42293262	0.82	0.87875982057053	0.78	0.709419594942363	0.0331596048385736	0.193653270935827	0.013	0.0234	0.019	0.0051	0.1584	0.0051	0.0069	0.071	0.0017	0.0923	0.1497	0.0267	0.0049	0.1032	0.0218	0.0044	0.0069	0.0021	0.0019	0.0314	0.0273	0.0245	0.0859	0.0192	0.0877	0.0017
3	rs11571882	42298834	0.82	0.87875982057053	0.78	0.709419594942363	0.0319620999064458	0.207142208090513	0.013	0.0234	0.0189	0.0052	0.1584	0.0052	0.007	0.0705	0.0018	0.0912	0.1495	0.0268	0.0049	0.1033	0.0219	0.0045	0.0071	0.0022	0.0019	0.0314	0.0271	0.0251	0.086	0.0194	0.0876	0.0017
3	rs8192472	42299870	0.82	0.87875982057053	0.78	0.709419594942363	0.0404940935248941	0.225699239170223	0.0131	0.0233	0.0189	0.0054	0.1579	0.0055	0.0073	0.0697	0.002	0.0902	0.1492	0.0271	0.0049	0.1036	0.0221	0.0046	0.0073	0.0024	0.002	0.0315	0.0268	0.0256	0.0861	0.0197	0.0873	0.0018
3	rs11571867	42301137	0.82	0.87875982057053	0.78	0.709419594942363	0.0274423486201265	0.232365587841806	0.0131	0.0234	0.0187	0.0052	0.1592	0.0056	0.007	0.0687	0.0021	0.0893	0.1491	0.0271	0.0048	0.1041	0.0223	0.0046	0.0074	0.0025	0.0021	0.0321	0.0266	0.0259	0.0863	0.0198	0.0864	0.0019
3	rs4377469	42303074	0.82	0.87875982057053	0.79	0.649136622646432	0.0262480115862179	0.237323412800166	0.0131	0.0234	0.0187	0.0052	0.1593	0.0056	0.0069	0.0686	0.0021	0.0892	0.1491	0.0271	0.0048	0.1041	0.0224	0.0046	0.0074	0.0025	0.0021	0.0322	0.0266	0.026	0.0863	0.0198	0.0863	0.0019
3	rs11129950	42314587	0.82	0.87875982057053	0.79	0.649136622646432	0.0246467873057892	0.252508831443636	0.013	0.0235	0.0186	0.0053	0.1595	0.0056	0.0071	0.0681	0.0021	0.0887	0.1492	0.0271	0.0048	0.1041	0.0225	0.0048	0.0074	0.0025	0.0021	0.0324	0.0266	0.0261	0.0864	0.0199	0.0861	0.0019
3	rs935111	42314655	0.82	0.87875982057053	0.79	0.649136622646432	0.0249491436141726	0.251945265711703	0.013	0.0235	0.0186	0.0053	0.1595	0.0056	0.0071	0.0681	0.0021	0.0887	0.1493	0.0271	0.0048	0.1041	0.0225	0.0048	0.0074	0.0025	0.0021	0.0324	0.0265	0.026	0.0864	0.0199	0.0861	0.0019
3	rs2083668	42315756	0.82	0.87875982057053	0.79	0.649136622646432	0.0249289044913874	0.237765735486147	0.0131	0.0235	0.0186	0.0053	0.1595	0.0056	0.0071	0.0681	0.0021	0.0887	0.1493	0.0271	0.0048	0.1041	0.0225	0.0048	0.0074	0.0025	0.0021	0.0323	0.0265	0.026	0.0864	0.0199	0.086	0.0019
3	rs78929971	42320310	0.82	0.87875982057053	0.79	0.649136622646432	0.0235411306002965	0.223202115815338	0.0131	0.0234	0.0186	0.0053	0.16	0.0056	0.0071	0.0681	0.0021	0.0887	0.1486	0.0271	0.0048	0.1041	0.0225	0.0048	0.0074	0.0025	0.0021	0.0323	0.0265	0.0261	0.0866	0.0199	0.086	0.0019
3	rs73062347	42333227	0.82	0.87875982057053	0.79	0.649136622646432	0.0223403245999899	0.214266761911741	0.0131	0.0234	0.0186	0.0053	0.1608	0.0056	0.0071	0.0681	0.0021	0.0887	0.1473	0.0271	0.0048	0.1041	0.0225	0.0048	0.0074	0.0025	0.002	0.0324	0.0265	0.0261	0.0869	0.0198	0.086	0.0019
3	rs114336821	42333304	0.82	0.87875982057053	0.79	0.649136622646432	0.0226032719232568	0.218342775061916	0.0131	0.0234	0.0186	0.0053	0.1608	0.0056	0.0071	0.0681	0.0021	0.0887	0.1473	0.0271	0.0048	0.104	0.0225	0.0048	0.0074	0.0025	0.002	0.0324	0.0265	0.0261	0.0869	0.0198	0.086	0.002
3	rs4683329	42334157	0.82	0.87875982057053	0.79	0.649136622646432	0.0230305203104956	0.215979896308117	0.0131	0.0234	0.0186	0.0053	0.1612	0.0056	0.0071	0.068	0.0021	0.0887	0.1468	0.0271	0.0048	0.1039	0.0225	0.0048	0.0074	0.0025	0.002	0.0326	0.0265	0.0261	0.087	0.0198	0.0857	0.002
3	rs62259583	42338971	0.84	0.753316385445839	0.79	0.649136622646432	0.0737739660434447	0.210109919967117	0.0134	0.0216	0.0193	0.006	0.1591	0.0058	0.0072	0.067	0.0027	0.0854	0.1512	0.0283	0.0052	0.1044	0.0221	0.0056	0.008	0.0035	0.0018	0.0332	0.0256	0.0271	0.0835	0.0207	0.0845	0.0024
3	rs73079477	42341486	0.84	0.753316385445839	0.79	0.649136622646432	0.0753337530982082	0.210428719324643	0.0135	0.0216	0.0193	0.006	0.1591	0.0058	0.0072	0.067	0.0027	0.0853	0.1512	0.0283	0.0052	0.1044	0.0221	0.0056	0.008	0.0035	0.0018	0.0333	0.0256	0.0271	0.0835	0.0207	0.0845	0.0024
3	rs76123977	42361700	0.84	0.753316385445839	0.79	0.649136622646432	0.113307045675389	0.250369401154829	0.0135	0.0214	0.0195	0.0061	0.1588	0.0059	0.0072	0.067	0.0028	0.0851	0.1517	0.0284	0.0053	0.1044	0.0221	0.0058	0.0081	0.0036	0.0017	0.0333	0.0254	0.0272	0.083	0.0208	0.0843	0.0025
3	rs11707922	42362674	0.84	0.753316385445839	0.79	0.649136622646432	0.115857348028431	0.255672128969427	0.0135	0.0214	0.0194	0.0061	0.1588	0.0059	0.0072	0.067	0.0028	0.0851	0.1517	0.0284	0.0053	0.1044	0.0221	0.0058	0.0081	0.0036	0.0017	0.0333	0.0255	0.0272	0.083	0.0208	0.0844	0.0025
3	rs17223780	42363369	0.84	0.753316385445839	0.79	0.649136622646432	0.115631746115899	0.257371845568379	0.0135	0.0214	0.0194	0.0061	0.1588	0.0059	0.0072	0.067	0.0028	0.0851	0.1517	0.0284	0.0053	0.1044	0.0221	0.0058	0.0081	0.0036	0.0017	0.0333	0.0255	0.0272	0.083	0.0208	0.0844	0.0025
3	rs17224158	42367187	0.84	0.753316385445839	0.79	0.649136622646432	0.111975878492236	0.282699237565896	0.0136	0.0214	0.0194	0.0061	0.1588	0.0059	0.0073	0.067	0.0028	0.0851	0.1517	0.0281	0.0053	0.1045	0.022	0.0058	0.0081	0.0036	0.0017	0.0333	0.0254	0.0275	0.083	0.0208	0.0844	0.0025
3	rs12486761	42367600	0.84	0.753316385445839	0.79	0.649136622646432	0.111810163907609	0.281415529870671	0.0136	0.0214	0.0194	0.0061	0.1588	0.0059	0.0073	0.067	0.0028	0.0851	0.1517	0.0281	0.0053	0.1045	0.022	0.0058	0.0081	0.0036	0.0017	0.0333	0.0254	0.0275	0.0829	0.0208	0.0844	0.0025
3	rs640259	42367649	0.84	0.753316385445839	0.79	0.649136622646432	0.112197066706165	0.281298917916753	0.0136	0.0214	0.0194	0.0061	0.1588	0.0059	0.0073	0.067	0.0028	0.0851	0.1517	0.0281	0.0053	0.1045	0.022	0.0058	0.0081	0.0036	0.0017	0.0333	0.0254	0.0275	0.0829	0.0208	0.0844	0.0025
3	rs76638330	42368432	0.84	0.753316385445839	0.79	0.649136622646432	0.106105313391046	0.260326382971281	0.0136	0.0214	0.0194	0.0061	0.1588	0.0059	0.0073	0.067	0.0028	0.0851	0.1517	0.0281	0.0053	0.1045	0.022	0.0058	0.0081	0.0036	0.0017	0.0333	0.0254	0.0275	0.0829	0.0208	0.0844	0.0025
3	rs75256664	42376873	0.84	0.753316385445839	0.79	0.649136622646432	0.0883654912940199	0.191795525003368	0.0135	0.0214	0.0195	0.006	0.1586	0.0059	0.0073	0.0669	0.0028	0.085	0.1517	0.0281	0.0053	0.1046	0.022	0.0059	0.0081	0.0036	0.0017	0.0333	0.0254	0.0276	0.0829	0.0209	0.0844	0.0025
3	rs80059903	42377644	0.84	0.753316385445839	0.79	0.649136622646432	0.085605664666523	0.210322435071209	0.0136	0.0214	0.0195	0.0057	0.1581	0.0062	0.0073	0.0668	0.0029	0.0849	0.1516	0.0282	0.0052	0.1048	0.0219	0.0062	0.0082	0.0037	0.0018	0.0332	0.0253	0.0278	0.0827	0.0211	0.0842	0.0025
3	rs581175	42377856	0.84	0.753316385445839	0.79	0.649136622646432	0.0949228478101665	0.23998130709183	0.0136	0.0214	0.0197	0.0055	0.1576	0.0063	0.0074	0.0667	0.0029	0.0849	0.1518	0.0282	0.0051	0.1049	0.0219	0.0064	0.0082	0.0037	0.0018	0.0332	0.0251	0.028	0.0826	0.0213	0.084	0.0025
3	rs62257782	42383216	0.84	0.753316385445839	0.79	0.649136622646432	0.0446861400040295	0.238319010462656	0.0138	0.0217	0.0197	0.0055	0.1544	0.0068	0.0073	0.0662	0.0026	0.086	0.1514	0.029	0.0052	0.1052	0.0225	0.0069	0.0085	0.0034	0.0016	0.0332	0.0249	0.0296	0.0815	0.0217	0.0839	0.0024
3	rs33513	42394907	0.84	0.753316385445839	0.79	0.649136622646432	0.044899380275265	0.237655130025617	0.0138	0.0217	0.0197	0.0055	0.1542	0.0068	0.0073	0.0662	0.0026	0.086	0.1513	0.029	0.0052	0.1052	0.0225	0.0069	0.0085	0.0034	0.0016	0.0332	0.0249	0.0296	0.0815	0.0217	0.0839	0.0024
3	rs33449	42400801	0.84	0.753316385445839	0.79	0.649136622646432	0.0224152264590927	0.231378080331614	0.0137	0.0215	0.0198	0.0059	0.1525	0.0069	0.0072	0.0653	0.0024	0.0857	0.1511	0.0292	0.0053	0.1061	0.0223	0.0069	0.0087	0.0033	0.0016	0.0332	0.0249	0.0309	0.0815	0.0217	0.0849	0.0023
3	rs79779677	42407761	0.84	0.753316385445839	0.79	0.649136622646432	0.0158321616867906	0.207142208090513	0.0137	0.0214	0.0199	0.0061	0.1514	0.0069	0.0071	0.0647	0.0023	0.0856	0.151	0.0293	0.0053	0.1068	0.0222	0.0063	0.0088	0.0032	0.0015	0.0332	0.025	0.0319	0.0814	0.0218	0.0856	0.0022
3	rs735088	42409000	0.84	0.753316385445839	0.79	0.649136622646432	0.0156005772748197	0.21309159484377	0.0137	0.0214	0.0199	0.0061	0.1515	0.007	0.0071	0.0645	0.0023	0.0855	0.1509	0.0293	0.0053	0.1068	0.0223	0.0063	0.0088	0.0032	0.0015	0.0332	0.0249	0.0319	0.0815	0.0219	0.0856	0.0022
3	rs33531	42410575	0.84	0.753316385445839	0.79	0.649136622646432	0.0156510215498156	0.189020323484929	0.0137	0.0214	0.0199	0.0061	0.1515	0.007	0.0071	0.0644	0.0023	0.0855	0.151	0.0293	0.0053	0.1067	0.0222	0.0063	0.0088	0.0032	0.0015	0.0332	0.0249	0.032	0.0816	0.0218	0.0856	0.0022
3	rs33479	42413481	0.84	0.753316385445839	0.79	0.649136622646432	0.0168447270660626	0.180677020444862	0.0137	0.0214	0.0199	0.0061	0.1515	0.007	0.0072	0.0644	0.0023	0.0855	0.151	0.0293	0.0053	0.1067	0.0222	0.0063	0.0088	0.0032	0.0015	0.0332	0.0249	0.032	0.0816	0.0218	0.0855	0.0022
3	rs33533	42415470	0.85	0.695135765909148	0.79	0.649136622646432	0.0206757655900319	0.184120783360023	0.0137	0.0213	0.0198	0.0061	0.1511	0.007	0.0072	0.0641	0.0022	0.0863	0.1511	0.0291	0.0053	0.1067	0.0222	0.0064	0.0089	0.0032	0.0015	0.0332	0.0249	0.0322	0.0814	0.0218	0.0854	0.0022
3	rs26356	42416786	0.85	0.695135765909148	0.79	0.649136622646432	0.00249965988013858	0.127281264844169	0.0142	0.0196	0.0197	0.0062	0.1509	0.007	0.0068	0.062	0.0019	0.0895	0.1533	0.0283	0.0048	0.1103	0.0214	0.007	0.0085	0.0025	0.0014	0.0322	0.0233	0.0348	0.0787	0.021	0.0872	0.0024
3	rs11711389	42416865	0.85	0.695135765909148	0.79	0.649136622646432	0.00281747967814973	0.110873859212413	0.0142	0.0194	0.0196	0.0062	0.1507	0.0069	0.0067	0.0619	0.0018	0.0893	0.1537	0.0288	0.0048	0.1108	0.0213	0.0069	0.0084	0.0024	0.0014	0.0323	0.0231	0.0349	0.0783	0.0208	0.0876	0.0024
3	rs33483	42417576	0.85	0.695135765909148	0.79	0.649136622646432	0.002905217897995	0.0530707769912157	0.0142	0.0178	0.0197	0.0054	0.152	0.0064	0.0056	0.0618	0.0014	0.0897	0.1554	0.0294	0.0042	0.1132	0.0201	0.0066	0.0077	0.0021	0.0011	0.0317	0.0221	0.0364	0.0772	0.0203	0.0909	0.0021
3	rs33485	42417982	0.85	0.695135765909148	0.79	0.649136622646432	0.00289930176990843	0.0511472113061697	0.0143	0.0171	0.018	0.0052	0.1522	0.006	0.0054	0.0614	0.0013	0.0904	0.1566	0.0296	0.0039	0.1143	0.0194	0.0063	0.0073	0.002	0.0011	0.0323	0.0217	0.0368	0.0773	0.0201	0.0925	0.0021
3	rs185224	42418113	0.85	0.695135765909148	0.8	0.592267592767429	0.00261914833812085	0.0463271606423536	0.0143	0.017	0.0179	0.0052	0.1521	0.006	0.0054	0.0614	0.0012	0.0905	0.1567	0.0297	0.0039	0.1145	0.0193	0.0063	0.0072	0.002	0.0011	0.0324	0.0217	0.0367	0.0773	0.0201	0.0927	0.0021
3	rs33490	42423438	0.85	0.695135765909148	0.8	0.592267592767429	0.00130726116108612	0.0337196725197628	0.0145	0.0169	0.0179	0.0052	0.1522	0.0058	0.0052	0.0615	0.0012	0.0905	0.1569	0.0297	0.0037	0.1147	0.0191	0.0061	0.0069	0.002	0.0011	0.0328	0.0218	0.0365	0.0776	0.02	0.0933	0.0021
3	rs33503	42427957	0.85	0.695135765909148	0.8	0.592267592767429	0.00132183223630066	0.0341808106081697	0.0145	0.0168	0.0179	0.0052	0.1521	0.0056	0.005	0.0613	0.0011	0.0907	0.1569	0.03	0.0036	0.1157	0.0188	0.0061	0.0066	0.0019	0.0011	0.0328	0.0216	0.0366	0.0777	0.0199	0.0934	0.0021
3	rs11129961	42431116	0.85	0.695135765909148	0.8	0.592267592767429	0.0023129864660637	0.0405450987432541	0.0145	0.0167	0.0177	0.0052	0.1526	0.0053	0.0048	0.061	0.001	0.0905	0.1583	0.0297	0.0033	0.117	0.0183	0.0059	0.0063	0.0018	0.001	0.0328	0.0212	0.0367	0.0781	0.0196	0.0934	0.002
3	rs61083637	42434367	0.85	0.695135765909148	0.8	0.592267592767429	0.00289930176990843	0.0523225133194896	0.0146	0.0166	0.0176	0.0051	0.153	0.0051	0.0046	0.0608	0.001	0.0905	0.1591	0.0295	0.0031	0.1179	0.0181	0.0057	0.0061	0.0017	9e-04	0.0327	0.021	0.0367	0.0783	0.0195	0.0933	0.002
3	rs2286720	42448471	0.85	0.695135765909148	0.8	0.592267592767429	0.00419545646451009	0.0411022088758644	0.0148	0.0164	0.0175	0.0051	0.1537	0.0048	0.0044	0.0607	9e-04	0.0898	0.1604	0.0294	0.0029	0.1189	0.0177	0.0056	0.0061	0.0016	9e-04	0.0328	0.0208	0.0368	0.0785	0.0192	0.0936	0.0019
3	rs26349	42451412	0.85	0.695135765909148	0.8	0.592267592767429	0.00333505989670912	0.0348001270654683	0.0148	0.0163	0.0175	0.0051	0.1538	0.0048	0.0044	0.0607	9e-04	0.0898	0.1606	0.0293	0.0028	0.1191	0.0177	0.0056	0.006	0.0016	8e-04	0.0328	0.0208	0.0368	0.0784	0.0192	0.0935	0.0019
3	rs116446159	42453557	0.85	0.695135765909148	0.8	0.592267592767429	0.00325003562474545	0.0348001270654683	0.0148	0.0163	0.0175	0.0051	0.1538	0.0048	0.0044	0.0607	9e-04	0.0898	0.1607	0.0293	0.0028	0.1191	0.0177	0.0056	0.006	0.0016	8e-04	0.0328	0.0208	0.0368	0.0784	0.0191	0.0935	0.0019
3	rs74687519	42456599	0.85	0.695135765909148	0.8	0.592267592767429	0.00334608683376603	0.0326548949177395	0.0148	0.0163	0.0175	0.0051	0.1538	0.0047	0.0044	0.0607	9e-04	0.0898	0.1609	0.0293	0.0028	0.1192	0.0177	0.0055	0.006	0.0016	8e-04	0.0328	0.0208	0.0368	0.0784	0.0191	0.0934	0.0019
3	rs78921108	42458242	0.85	0.695135765909148	0.8	0.592267592767429	0.0034106145580369	0.0342322255786851	0.0148	0.0163	0.0175	0.0051	0.1538	0.0047	0.0044	0.0607	9e-04	0.0899	0.161	0.0292	0.0028	0.1192	0.0177	0.0055	0.006	0.0016	8e-04	0.0328	0.0208	0.0369	0.0784	0.0191	0.0934	0.0019
3	rs116306229	42466864	0.85	0.695135765909148	0.8	0.592267592767429	0.0032716708041214	0.0362121591486329	0.0148	0.0162	0.0174	0.0052	0.1539	0.0047	0.0044	0.0607	9e-04	0.0899	0.1612	0.0292	0.0027	0.1193	0.0177	0.0055	0.0059	0.0016	8e-04	0.0327	0.0208	0.0369	0.0783	0.0191	0.0934	0.0019
3	rs79547178	42475356	0.85	0.695135765909148	0.8	0.592267592767429	0.00303578092574239	0.0321034439921945	0.0148	0.0162	0.0174	0.0052	0.1539	0.0046	0.0044	0.0607	9e-04	0.09	0.1614	0.0291	0.0027	0.1194	0.0177	0.0055	0.0059	0.0016	8e-04	0.0327	0.0208	0.0369	0.0782	0.019	0.0934	0.0019
3	rs697342	42476376	0.85	0.695135765909148	0.8	0.592267592767429	0.0028659581785689	0.0296517909980585	0.0148	0.0162	0.0174	0.0052	0.154	0.0046	0.0044	0.0608	9e-04	0.09	0.1615	0.0291	0.0027	0.1194	0.0177	0.0055	0.0059	0.0016	8e-04	0.0327	0.0208	0.0369	0.0782	0.019	0.0934	0.0019
3	rs77156057	42478929	0.85	0.695135765909148	0.8	0.592267592767429	0.00315407886218143	0.0289815871108716	0.0148	0.0161	0.0174	0.0052	0.1539	0.0046	0.0044	0.0608	9e-04	0.09	0.1617	0.0291	0.0026	0.1194	0.0177	0.0055	0.0059	0.0016	8e-04	0.0327	0.0208	0.0369	0.0781	0.0191	0.0934	0.0019
3	rs73071780	42484130	0.85	0.695135765909148	0.8	0.592267592767429	0.00343760243845519	0.0307683230870573	0.0148	0.0161	0.0174	0.0052	0.1539	0.0046	0.0044	0.0608	9e-04	0.09	0.1623	0.029	0.0025	0.1195	0.0177	0.0055	0.0059	0.0015	8e-04	0.0326	0.0207	0.037	0.0778	0.0191	0.0936	0.0019
3	rs10154877	42484827	0.85	0.695135765909148	0.8	0.592267592767429	0.00418227143694162	0.0331599704354993	0.0148	0.016	0.0173	0.0052	0.1538	0.0046	0.0044	0.0608	9e-04	0.0901	0.1625	0.029	0.0024	0.1197	0.0176	0.0055	0.0059	0.0015	8e-04	0.0325	0.0206	0.0369	0.0775	0.0192	0.0937	0.0019
3	rs180542	42485593	0.85	0.695135765909148	0.81	0.53874877155386	0.00419545646451009	0.0349557516974233	0.0149	0.016	0.0173	0.0052	0.1537	0.0046	0.0044	0.0608	9e-04	0.0902	0.1626	0.029	0.0024	0.1199	0.0175	0.0056	0.0059	0.0015	8e-04	0.0325	0.0206	0.0369	0.0773	0.0192	0.0937	0.0019
3	rs12186099	42487662	0.85	0.695135765909148	0.81	0.53874877155386	0.00583026620810313	0.0424531539189916	0.0146	0.0158	0.0172	0.005	0.1536	0.0047	0.0042	0.0613	8e-04	0.0908	0.1632	0.029	0.0022	0.1209	0.0171	0.0056	0.0058	0.0015	7e-04	0.0324	0.0205	0.0367	0.0768	0.0191	0.0938	0.0019
3	rs594254	42488962	0.85	0.695135765909148	0.81	0.53874877155386	0.00721579121092689	0.0515171046324881	0.0143	0.0158	0.0172	0.0048	0.1534	0.0046	0.0041	0.0616	8e-04	0.0914	0.1639	0.0292	0.0021	0.1217	0.0168	0.0055	0.0056	0.0014	7e-04	0.0324	0.0205	0.0368	0.0764	0.0192	0.0936	0.0019
3	rs80162805	42490034	0.85	0.695135765909148	0.81	0.53874877155386	0.0129939041811636	0.0632101872033475	0.0142	0.0155	0.017	0.0047	0.1538	0.0045	0.004	0.0614	8e-04	0.0919	0.1644	0.0293	0.0019	0.1224	0.0165	0.0055	0.0055	0.0014	6e-04	0.0325	0.0204	0.0369	0.0764	0.0192	0.093	0.002
3	rs490649	42490163	0.85	0.695135765909148	0.81	0.53874877155386	0.0136273226479118	0.0653142331235435	0.0142	0.0154	0.017	0.0047	0.1538	0.0045	0.004	0.0614	8e-04	0.0919	0.1644	0.0293	0.0019	0.1225	0.0165	0.0055	0.0055	0.0014	6e-04	0.0325	0.0204	0.0369	0.0764	0.0191	0.093	0.002
3	rs62248793	42493079	0.85	0.695135765909148	0.81	0.53874877155386	0.0152720642072202	0.0756067560778512	0.0141	0.0152	0.0169	0.0046	0.1539	0.0045	0.004	0.0612	8e-04	0.0921	0.1648	0.0293	0.0018	0.1231	0.0163	0.0055	0.0055	0.0013	6e-04	0.0325	0.0205	0.0369	0.0764	0.019	0.0928	0.002
3	rs11719048	42494375	0.85	0.695135765909148	0.81	0.53874877155386	0.01508163649801	0.0795696654888375	0.0141	0.0152	0.0169	0.0046	0.1539	0.0045	0.004	0.0612	7e-04	0.0922	0.1649	0.0293	0.0018	0.1232	0.0163	0.0055	0.0054	0.0013	6e-04	0.0325	0.0205	0.0369	0.0764	0.019	0.0928	0.002
3	rs396426	42501338	0.85	0.695135765909148	0.81	0.53874877155386	0.0154571114484625	0.0821069616922733	0.0141	0.0152	0.0168	0.0046	0.1541	0.0045	0.004	0.0612	7e-04	0.0922	0.1649	0.0293	0.0017	0.1234	0.0162	0.0055	0.0054	0.0013	6e-04	0.0327	0.0204	0.0369	0.0763	0.019	0.0928	0.002
3	rs17074496	42515965	0.85	0.695135765909148	0.81	0.53874877155386	0.013426562712796	0.084980754784386	0.014	0.0151	0.0165	0.0046	0.1543	0.0044	0.004	0.0615	7e-04	0.0927	0.1649	0.0289	0.0017	0.1239	0.0161	0.0055	0.0053	0.0013	5e-04	0.0327	0.0202	0.0367	0.0766	0.0189	0.0927	0.0019
3	rs59092488	42528409	0.85	0.695135765909148	0.81	0.53874877155386	0.0125594662153909	0.0935211853224141	0.0139	0.0151	0.0163	0.0046	0.1543	0.0043	0.004	0.0615	7e-04	0.0932	0.1656	0.0284	0.0016	0.1245	0.016	0.0054	0.0051	0.0013	5e-04	0.0328	0.02	0.0367	0.0768	0.0187	0.0926	0.0018
3	rs11718502	42529082	0.85	0.695135765909148	0.81	0.53874877155386	0.0121240304076424	0.0928891291361596	0.0139	0.0151	0.0163	0.0046	0.1543	0.0043	0.004	0.0615	7e-04	0.0933	0.1656	0.0284	0.0016	0.1245	0.016	0.0054	0.0051	0.0013	5e-04	0.0329	0.02	0.0367	0.0768	0.0187	0.0925	0.0018
3	rs342518	42531939	0.85	0.695135765909148	0.81	0.53874877155386	0.0101455533045242	0.0931259515421921	0.0139	0.0151	0.0163	0.0045	0.1542	0.0043	0.0039	0.0617	7e-04	0.0935	0.1657	0.0283	0.0016	0.1245	0.016	0.0054	0.0051	0.0012	5e-04	0.0329	0.02	0.0367	0.0768	0.0186	0.0925	0.0018
3	rs74796215	42533783	0.86	0.639923359357885	0.81	0.53874877155386	0.0105052092842229	0.0941549343395938	0.0139	0.015	0.0162	0.0045	0.1544	0.0043	0.0039	0.0617	7e-04	0.0935	0.1658	0.0283	0.0016	0.1244	0.016	0.0054	0.005	0.0012	5e-04	0.0329	0.0199	0.0366	0.0768	0.0185	0.0925	0.0017
3	rs79635565	42538627	0.86	0.639923359357885	0.81	0.53874877155386	0.00179755211883621	0.120057941307694	0.0138	0.0145	0.0154	0.0041	0.1586	0.0039	0.0038	0.0627	7e-04	0.0947	0.1679	0.0285	0.0016	0.1235	0.0152	0.0052	0.0044	0.0011	9e-04	0.0328	0.0193	0.036	0.077	0.0167	0.0923	0.0013
3	rs62248803	42545400	0.87	0.587631181685492	0.81	0.53874877155386	0.0163029148294025	0.251156942551563	0.0135	0.0138	0.0146	0.0035	0.1628	0.0035	0.0036	0.0642	6e-04	0.0951	0.1704	0.0288	0.0017	0.1229	0.0147	0.005	0.0039	0.001	0.0013	0.0325	0.0186	0.0351	0.0766	0.0154	0.0917	7e-04
3	rs9867564	42546386	0.87	0.587631181685492	0.81	0.53874877155386	0.0140488436182265	0.219958662185691	0.0135	0.0138	0.0146	0.0035	0.1629	0.0035	0.0036	0.0642	6e-04	0.0952	0.1704	0.0288	0.0017	0.1229	0.0147	0.005	0.0039	0.001	0.0013	0.0325	0.0186	0.0351	0.0766	0.0154	0.0916	7e-04
3	rs673560	42546860	0.87	0.587631181685492	0.81	0.53874877155386	0.0125044072626118	0.209578943971884	0.0135	0.0138	0.0146	0.0035	0.1629	0.0035	0.0036	0.0642	6e-04	0.0952	0.1703	0.0288	0.0017	0.1229	0.0147	0.005	0.0039	0.001	0.0013	0.0325	0.0186	0.0351	0.0765	0.0154	0.0917	7e-04
3	rs7635291	42549321	0.87	0.587631181685492	0.81	0.53874877155386	0.0124983007523116	0.198532493241404	0.0135	0.0139	0.0146	0.0035	0.1632	0.0035	0.0036	0.0639	6e-04	0.0951	0.1706	0.0292	0.0017	0.123	0.0146	0.005	0.0038	0.001	0.0013	0.0325	0.0186	0.0352	0.0769	0.0153	0.0909	7e-04
3	rs7618710	42551640	0.87	0.587631181685492	0.81	0.53874877155386	0.00913674637117732	0.184222407867754	0.0135	0.0139	0.0146	0.0035	0.1639	0.0035	0.0036	0.064	6e-04	0.0952	0.1708	0.0291	0.0017	0.1228	0.0145	0.005	0.0038	0.001	0.0013	0.0324	0.0186	0.0351	0.0769	0.0152	0.0909	7e-04
3	rs73082667	42557064	0.87	0.587631181685492	0.82	0.488512084344485	0.00931157400454728	0.18922542205828	0.0134	0.0138	0.0145	0.0035	0.164	0.0035	0.0035	0.0642	6e-04	0.0951	0.1709	0.0291	0.0017	0.1224	0.0145	0.005	0.0037	0.0011	0.0013	0.0323	0.0185	0.0351	0.077	0.0151	0.0914	7e-04
3	rs75207796	42562152	0.87	0.587631181685492	0.82	0.488512084344485	0.00894068756304175	0.183714477515558	0.0134	0.0138	0.0145	0.0034	0.164	0.0035	0.0035	0.0646	6e-04	0.095	0.171	0.0292	0.0017	0.122	0.0144	0.005	0.0036	0.0011	0.0013	0.0323	0.0184	0.035	0.077	0.015	0.0918	7e-04
3	rs2229722	42568929	0.86	0.639923359357885	0.82	0.488512084344485	0.00815729089192446	0.186054927669735	0.0133	0.0136	0.0145	0.0034	0.164	0.0035	0.0033	0.0653	6e-04	0.0947	0.1713	0.0295	0.0018	0.1211	0.0142	0.0049	0.0035	0.0011	0.0013	0.0322	0.0182	0.035	0.0766	0.0147	0.0936	7e-04
3	rs16810	42571729	0.86	0.639923359357885	0.82	0.488512084344485	0.00796881927565116	0.169492884817012	0.0131	0.0137	0.0146	0.0034	0.1626	0.0035	0.0032	0.0659	7e-04	0.0945	0.1721	0.0297	0.0018	0.1208	0.0141	0.0049	0.0034	0.0012	0.0013	0.0323	0.0179	0.0354	0.0765	0.0147	0.0939	8e-04
3	rs342515	42574808	0.86	0.639923359357885	0.82	0.488512084344485	0.0128624140777756	0.164580858810211	0.0129	0.0137	0.0145	0.0033	0.1623	0.0035	0.0032	0.0663	7e-04	0.0948	0.1726	0.0298	0.002	0.1203	0.0142	0.0048	0.0034	0.0013	0.0015	0.0322	0.0174	0.0356	0.0761	0.0148	0.0943	8e-04
3	rs117587223	42578441	0.86	0.639923359357885	0.82	0.488512084344485	0.0195576560140532	0.155102107123548	0.0126	0.0137	0.0145	0.0032	0.1619	0.0034	0.0031	0.067	7e-04	0.095	0.1732	0.0298	0.0023	0.1197	0.0141	0.0048	0.0033	0.0013	0.0016	0.0321	0.0172	0.0357	0.0755	0.0149	0.0944	8e-04
3	rs342511	42578509	0.86	0.639923359357885	0.82	0.488512084344485	0.0200634456627466	0.155868386197189	0.0125	0.0137	0.0145	0.0032	0.1619	0.0034	0.0031	0.0671	7e-04	0.095	0.1733	0.0298	0.0023	0.1196	0.014	0.0048	0.0033	0.0014	0.0016	0.0321	0.0172	0.0359	0.0755	0.0149	0.0944	8e-04
3	rs9677	42578862	0.86	0.639923359357885	0.82	0.488512084344485	0.0202718818009369	0.150627545670287	0.0125	0.0137	0.0146	0.0032	0.1618	0.0034	0.0031	0.0674	7e-04	0.0951	0.1735	0.0299	0.0023	0.1191	0.014	0.0047	0.0033	0.0014	0.0016	0.0322	0.0171	0.0361	0.0756	0.0149	0.0943	8e-04
3	rs11921835	42583722	0.86	0.639923359357885	0.82	0.488512084344485	0.0226693552166049	0.150248902051646	0.0124	0.0137	0.0143	0.0032	0.163	0.0034	0.0028	0.068	7e-04	0.0948	0.1735	0.03	0.0024	0.1183	0.0136	0.0045	0.0031	0.0015	0.0016	0.032	0.0167	0.0365	0.0762	0.0146	0.0947	8e-04
3	rs237064	42591446	0.86	0.639923359357885	0.82	0.488512084344485	0.0230496428255962	0.152050501280167	0.0123	0.0137	0.0143	0.0032	0.1633	0.0034	0.0028	0.0681	7e-04	0.0948	0.1736	0.03	0.0024	0.118	0.0135	0.0044	0.0031	0.0015	0.0016	0.0319	0.0166	0.0366	0.0764	0.0145	0.0947	8e-04
3	rs2068278	42595401	0.86	0.639923359357885	0.82	0.488512084344485	0.0231646175816232	0.152430765349601	0.0123	0.0137	0.0143	0.0032	0.1633	0.0034	0.0028	0.0681	7e-04	0.0948	0.1736	0.0301	0.0024	0.118	0.0135	0.0044	0.0031	0.0015	0.0016	0.0319	0.0166	0.0366	0.0764	0.0145	0.0948	8e-04
3	rs7616701	42600811	0.86	0.639923359357885	0.82	0.488512084344485	0.0232414959255572	0.152716186488065	0.0123	0.0137	0.0143	0.0032	0.1633	0.0034	0.0028	0.0681	7e-04	0.0948	0.1736	0.0301	0.0024	0.118	0.0135	0.0044	0.0031	0.0015	0.0016	0.0319	0.0166	0.0366	0.0764	0.0145	0.0948	8e-04
3	rs62248845	42610297	0.86	0.639923359357885	0.82	0.488512084344485	0.0226882616602758	0.153287601628678	0.0123	0.0137	0.0143	0.0032	0.1634	0.0034	0.0028	0.0682	7e-04	0.0948	0.1735	0.0302	0.0024	0.1179	0.0134	0.0044	0.0031	0.0015	0.0016	0.0319	0.0165	0.0366	0.0766	0.0144	0.0949	8e-04
3	rs116400988	42611294	0.86	0.639923359357885	0.83	0.441484906400802	0.0230879220798654	0.153097045109159	0.0123	0.0137	0.0143	0.0032	0.1634	0.0034	0.0028	0.0682	7e-04	0.0948	0.1735	0.0302	0.0024	0.1179	0.0134	0.0044	0.0031	0.0015	0.0016	0.0319	0.0165	0.0366	0.0766	0.0144	0.0949	8e-04
3	rs114036837	42649150	0.86	0.639923359357885	0.83	0.441484906400802	0.0239908429808999	0.15300179864157	0.0122	0.0137	0.0143	0.0032	0.1634	0.0034	0.0027	0.0682	7e-04	0.0947	0.1734	0.0304	0.0024	0.1179	0.0134	0.0043	0.0031	0.0015	0.0016	0.0319	0.0164	0.0366	0.0767	0.0143	0.0951	9e-04
3	rs13067987	42651209	0.86	0.639923359357885	0.83	0.441484906400802	0.0239514951039805	0.153097045109159	0.0122	0.0137	0.0143	0.0032	0.1634	0.0034	0.0027	0.0682	7e-04	0.0947	0.1734	0.0304	0.0024	0.1179	0.0134	0.0043	0.0031	0.0015	0.0016	0.0319	0.0164	0.0366	0.0767	0.0143	0.095	9e-04
3	rs116010852	42652716	0.86	0.639923359357885	0.83	0.441484906400802	0.0237847824769574	0.15300179864157	0.0122	0.0137	0.0143	0.0032	0.1634	0.0034	0.0027	0.0682	7e-04	0.0947	0.1734	0.0303	0.0024	0.1179	0.0134	0.0043	0.0031	0.0015	0.0016	0.0319	0.0164	0.0366	0.0767	0.0143	0.095	9e-04
3	rs663673	42653656	0.86	0.639923359357885	0.84	0.397589870063919	0.0237847824769574	0.152621024875718	0.0122	0.0137	0.0143	0.0032	0.1634	0.0034	0.0027	0.0682	7e-04	0.0947	0.1734	0.0303	0.0024	0.1178	0.0134	0.0043	0.0031	0.0015	0.0016	0.032	0.0164	0.0366	0.0767	0.0143	0.095	9e-04
3	rs73085303	42660567	0.86	0.639923359357885	0.84	0.397589870063919	0.0242576534467976	0.151575649842152	0.0122	0.0137	0.0143	0.0032	0.1634	0.0034	0.0027	0.0682	7e-04	0.0947	0.1734	0.0303	0.0024	0.1178	0.0134	0.0043	0.0031	0.0015	0.0016	0.032	0.0164	0.0366	0.0767	0.0143	0.095	9e-04
3	rs33969824	42679777	0.86	0.639923359357885	0.85	0.356744695657816	0.0250505153574705	0.151006531248728	0.0122	0.0136	0.0142	0.0032	0.1635	0.0034	0.0027	0.0682	7e-04	0.0946	0.1733	0.0304	0.0024	0.1178	0.0134	0.0043	0.003	0.0015	0.0016	0.032	0.0164	0.0368	0.0766	0.0143	0.0951	9e-04
3	rs35770315	42680000	0.86	0.639923359357885	0.85	0.356744695657816	0.0248985678075073	0.151290994582661	0.0122	0.0136	0.0142	0.0032	0.1635	0.0034	0.0027	0.0682	7e-04	0.0946	0.1733	0.0304	0.0024	0.1178	0.0134	0.0043	0.003	0.0015	0.0016	0.032	0.0164	0.0368	0.0766	0.0143	0.0951	9e-04
3	rs75531310	42698052	0.86	0.639923359357885	0.86	0.318862054747229	0.0256236395963301	0.155772527731071	0.0122	0.0136	0.0142	0.0032	0.1636	0.0034	0.0027	0.0683	7e-04	0.0946	0.1732	0.0305	0.0023	0.1178	0.0134	0.0043	0.003	0.0015	0.0015	0.032	0.0163	0.0368	0.0765	0.0143	0.0952	9e-04
3	rs79650461	42711519	0.87	0.587631181685492	0.87	0.283849475516541	0.0179040309707071	0.202717078738739	0.0119	0.0135	0.0142	0.0031	0.1646	0.0035	0.0025	0.0689	7e-04	0.0949	0.1728	0.031	0.002	0.1176	0.0135	0.0043	0.0029	0.0016	0.0013	0.0318	0.0159	0.0369	0.0761	0.0143	0.0955	9e-04
3	rs339716	42711655	0.87	0.587631181685492	0.87	0.283849475516541	0.0177215504798999	0.206930766070822	0.0119	0.0135	0.0142	0.0031	0.1646	0.0035	0.0025	0.0689	7e-04	0.0949	0.1728	0.031	0.002	0.1176	0.0135	0.0043	0.0029	0.0015	0.0013	0.0318	0.0159	0.0369	0.0761	0.0143	0.0956	9e-04
3	rs77193606	42721031	0.87	0.587631181685492	0.88	0.251609301083599	0.0193545863245637	0.214587631989389	0.0118	0.0135	0.0141	0.0031	0.1655	0.0035	0.0025	0.069	7e-04	0.0946	0.1723	0.0311	0.0018	0.1177	0.0135	0.0043	0.0029	0.0016	0.0012	0.0318	0.0157	0.0368	0.0763	0.0143	0.0954	9e-04
3	rs75409800	42723370	0.87	0.587631181685492	0.88	0.251609301083599	0.018565800198568	0.224721025839204	0.0118	0.0135	0.0141	0.0032	0.166	0.0035	0.0025	0.0691	7e-04	0.0945	0.1721	0.0311	0.0018	0.1177	0.0135	0.0043	0.0029	0.0016	0.0011	0.0318	0.0156	0.0368	0.0764	0.0143	0.0953	9e-04
3	rs6805421	42728144	0.87	0.587631181685492	0.88	0.251609301083599	0.0192284491223769	0.264777923715796	0.0116	0.0134	0.014	0.0032	0.1669	0.0034	0.0025	0.0695	7e-04	0.0946	0.1712	0.0314	0.0014	0.1179	0.0135	0.0043	0.0029	0.0016	9e-04	0.0319	0.0151	0.0367	0.077	0.0142	0.0956	9e-04
3	rs339698	42732236	0.87	0.587631181685492	0.89	0.222038712392691	0.0546996598876564	0.293741383962787	0.0115	0.0137	0.0137	0.0033	0.1686	0.0034	0.0025	0.07	8e-04	0.0941	0.1718	0.0317	0.0012	0.1174	0.0135	0.0049	0.0029	0.0016	6e-04	0.0317	0.0145	0.0363	0.0766	0.0138	0.0954	9e-04
3	rs123509	42733468	0.87	0.587631181685492	0.89	0.222038712392691	0.108988972729705	0.289379659456013	0.0114	0.014	0.0134	0.0033	0.1697	0.0034	0.0024	0.0704	8e-04	0.0937	0.1723	0.0319	0.0011	0.1172	0.0134	0.0053	0.0028	0.0017	4e-04	0.0316	0.0141	0.0361	0.0764	0.0135	0.095	9e-04
3	rs11079	42735150	0.87	0.587631181685492	0.88	0.251609301083599	0.132874549474958	0.296818168391985	0.0114	0.014	0.0134	0.0033	0.1703	0.0033	0.0024	0.0706	9e-04	0.0933	0.1727	0.0321	0.0011	0.1171	0.0134	0.0054	0.0028	0.0018	4e-04	0.0314	0.0138	0.0359	0.0767	0.0135	0.0944	9e-04
3	rs73085381	42735963	0.87	0.587631181685492	0.89	0.222038712392691	0.137899249301321	0.306106154812326	0.0114	0.0141	0.0134	0.0033	0.1703	0.0033	0.0024	0.0707	9e-04	0.0932	0.1727	0.0321	0.0011	0.117	0.0134	0.0055	0.0028	0.0018	4e-04	0.0314	0.0138	0.0359	0.0767	0.0135	0.0943	9e-04
3	rs339693	42738039	0.87	0.587631181685492	0.89	0.222038712392691	0.147696889869641	0.302881368181338	0.0114	0.0141	0.0134	0.0034	0.1705	0.0033	0.0024	0.0707	9e-04	0.0931	0.1728	0.0321	0.0011	0.1169	0.0134	0.0055	0.0028	0.0018	4e-04	0.0314	0.0137	0.0359	0.0767	0.0135	0.0943	9e-04
3	rs114875568	42738470	0.87	0.587631181685492	0.89	0.222038712392691	0.150423690861192	0.300737207556742	0.0114	0.0141	0.0134	0.0034	0.1705	0.0033	0.0024	0.0708	9e-04	0.0931	0.1728	0.0321	0.0011	0.1168	0.0134	0.0055	0.0028	0.0018	4e-04	0.0314	0.0137	0.0359	0.0767	0.0135	0.0943	9e-04
3	rs115328735	42738533	0.87	0.587631181685492	0.89	0.222038712392691	0.151283958914104	0.299429142349	0.0114	0.0141	0.0133	0.0034	0.1706	0.0033	0.0024	0.0708	9e-04	0.0931	0.1728	0.0321	0.0011	0.1168	0.0134	0.0055	0.0028	0.0018	4e-04	0.0314	0.0137	0.0359	0.0767	0.0135	0.0943	9e-04
3	rs2240861	42750324	0.87	0.587631181685492	0.89	0.222038712392691	0.187068715294601	0.305747340710229	0.0114	0.014	0.0133	0.0034	0.1721	0.0033	0.0024	0.0712	9e-04	0.0926	0.1728	0.0322	0.001	0.1164	0.0127	0.0056	0.0028	0.0018	5e-04	0.0313	0.0136	0.0357	0.0769	0.0134	0.0943	9e-04
3	rs7639170	42753966	0.87	0.587631181685492	0.89	0.222038712392691	0.188798780398201	0.310061388524399	0.0114	0.014	0.0133	0.0034	0.1722	0.0033	0.0024	0.0713	9e-04	0.0925	0.1729	0.0323	0.001	0.1163	0.0127	0.0057	0.0029	0.0018	5e-04	0.0313	0.0134	0.0357	0.0768	0.0134	0.0942	9e-04
3	rs12495805	42772038	0.87	0.587631181685492	0.89	0.222038712392691	0.207913840398472	0.30168960325458	0.0113	0.014	0.0133	0.0033	0.1725	0.0033	0.0024	0.0714	9e-04	0.0921	0.1729	0.0323	0.0011	0.1161	0.0128	0.0057	0.0029	0.002	5e-04	0.0314	0.0133	0.0357	0.0769	0.0133	0.0942	0.001
3	rs121993	42776601	0.87	0.587631181685492	0.89	0.222038712392691	0.208312414593265	0.298597630910334	0.0113	0.014	0.0133	0.0033	0.1725	0.0033	0.0024	0.0714	9e-04	0.092	0.1729	0.0323	0.0011	0.1161	0.0128	0.0057	0.0029	0.002	5e-04	0.0314	0.0133	0.0357	0.0769	0.0133	0.0943	0.001
3	rs2240859	42787469	0.87	0.587631181685492	0.89	0.222038712392691	0.20198694663557	0.291263381897018	0.0114	0.0141	0.0134	0.0033	0.1726	0.0033	0.0024	0.0714	9e-04	0.0919	0.1724	0.0324	0.001	0.1161	0.0127	0.0057	0.0029	0.002	5e-04	0.0314	0.0134	0.0357	0.0771	0.0133	0.0943	0.001
3	rs73829283	42788823	0.87	0.587631181685492	0.89	0.222038712392691	0.202222160017408	0.290674320126259	0.0114	0.0141	0.0134	0.0033	0.1726	0.0033	0.0024	0.0714	9e-04	0.0919	0.1724	0.0324	0.001	0.1161	0.0127	0.0057	0.0029	0.002	5e-04	0.0314	0.0134	0.0357	0.0771	0.0133	0.0943	0.001
3	rs115333627	42789082	0.87	0.587631181685492	0.89	0.222038712392691	0.202222160017408	0.290556551205595	0.0114	0.0141	0.0134	0.0033	0.1726	0.0033	0.0024	0.0714	9e-04	0.0919	0.1724	0.0324	0.001	0.1161	0.0127	0.0057	0.0029	0.002	5e-04	0.0314	0.0134	0.0357	0.0771	0.0133	0.0943	0.001
3	rs17238798	42799765	0.87	0.587631181685492	0.89	0.222038712392691	0.21418065119548	0.29421410445727	0.0115	0.014	0.0133	0.0033	0.1729	0.0033	0.0023	0.0719	9e-04	0.0915	0.1723	0.0324	0.001	0.1159	0.0126	0.0057	0.0028	0.002	5e-04	0.0316	0.0132	0.0356	0.0775	0.0132	0.0945	8e-04
3	rs34004101	42800197	0.87	0.587631181685492	0.9	0.195029827813683	0.214099644316701	0.301213292345333	0.0115	0.014	0.0133	0.0033	0.1729	0.0033	0.0023	0.0719	9e-04	0.0915	0.1723	0.0324	0.001	0.1159	0.0126	0.0057	0.0028	0.002	5e-04	0.0316	0.0132	0.0356	0.0774	0.0132	0.0945	8e-04
3	rs3846063	42803828	0.87	0.587631181685492	0.91	0.170469891558667	0.217394193308704	0.303119890231718	0.0115	0.014	0.0133	0.0033	0.173	0.0033	0.0023	0.0719	9e-04	0.0915	0.1723	0.0324	0.001	0.1158	0.0126	0.0058	0.0028	0.002	5e-04	0.0316	0.0132	0.0355	0.0774	0.0132	0.0946	8e-04
3	rs17317624	42820972	0.87	0.587631181685492	0.91	0.170469891558667	0.205491869529021	0.29812279422906	0.0115	0.0141	0.0133	0.0034	0.173	0.0033	0.0025	0.0719	9e-04	0.0909	0.1724	0.0324	0.0011	0.1157	0.0125	0.0058	0.0028	0.002	5e-04	0.0316	0.0133	0.0356	0.0774	0.0132	0.0947	8e-04
3	rs11717346	42828546	0.87	0.587631181685492	0.91	0.170469891558667	0.201360469888637	0.303119890231718	0.0115	0.0141	0.0133	0.0034	0.1731	0.0033	0.0026	0.0719	9e-04	0.0907	0.1725	0.0324	0.0011	0.1157	0.0125	0.0058	0.0028	0.002	5e-04	0.0316	0.0133	0.0355	0.0774	0.0132	0.0947	8e-04
3	rs4682856	42834937	0.87	0.587631181685492	0.91	0.170469891558667	0.201399592343239	0.298953907724961	0.0115	0.014	0.0133	0.0034	0.1732	0.0033	0.0026	0.0719	9e-04	0.0907	0.1725	0.0324	0.0011	0.1157	0.0125	0.0058	0.0028	0.002	5e-04	0.0316	0.0133	0.0355	0.0773	0.0132	0.0947	8e-04
3	rs62246631	42841248	0.87	0.587631181685492	0.91	0.170469891558667	0.205531444675297	0.282816026903884	0.0115	0.0141	0.0133	0.0034	0.1733	0.0033	0.0026	0.0719	9e-04	0.0907	0.1725	0.0324	0.0011	0.1156	0.0125	0.0058	0.0028	0.002	5e-04	0.0317	0.0133	0.0354	0.0773	0.0132	0.0947	8e-04
3	rs75883712	42858545	0.87	0.587631181685492	0.91	0.170469891558667	0.205135887177394	0.235115774492863	0.0113	0.0144	0.0132	0.0035	0.1744	0.0032	0.0026	0.0721	9e-04	0.0912	0.1719	0.0323	0.0012	0.1145	0.0124	0.0059	0.0029	0.0022	0.001	0.0319	0.0131	0.035	0.0773	0.0129	0.0942	0.001
3	rs111226000	42861456	0.87	0.587631181685492	0.91	0.170469891558667	0.234545569765136	0.228205386790011	0.0114	0.0147	0.0132	0.0035	0.1753	0.0032	0.0026	0.0721	9e-04	0.0916	0.1714	0.0323	0.0014	0.1134	0.0124	0.006	0.003	0.0023	0.0014	0.032	0.0131	0.0348	0.077	0.0127	0.0938	0.0011
3	rs55953104	42862278	0.87	0.587631181685492	0.91	0.170469891558667	0.256431558696229	0.213625497193365	0.0114	0.0148	0.0131	0.0035	0.1756	0.0032	0.0026	0.0721	9e-04	0.0917	0.1712	0.0323	0.0014	0.1131	0.0124	0.006	0.003	0.0023	0.0015	0.0321	0.013	0.0347	0.0769	0.0127	0.0937	0.0012
3	rs67224687	42865953	0.88	0.538208189821859	0.91	0.170469891558667	0.23229310850238	0.243762834060844	0.0115	0.0148	0.0131	0.0037	0.1759	0.0033	0.0027	0.0709	9e-04	0.0947	0.1709	0.0318	0.0015	0.1129	0.0124	0.0059	0.0032	0.0024	0.0015	0.0322	0.0121	0.0342	0.0766	0.0127	0.0935	0.0012
3	rs115554118	42879893	0.88	0.538208189821859	0.91	0.170469891558667	0.171231181634954	0.219096369421157	0.0116	0.015	0.0129	0.0036	0.1781	0.0031	0.0025	0.071	8e-04	0.0951	0.17	0.0317	0.0014	0.1136	0.012	0.0053	0.0034	0.0026	0.0015	0.0331	0.0121	0.0327	0.0766	0.0126	0.093	0.0013
3	rs62247898	42881032	0.88	0.538208189821859	0.91	0.170469891558667	0.170768201639134	0.235115774492863	0.0116	0.0151	0.0129	0.0036	0.1782	0.0031	0.0025	0.071	8e-04	0.095	0.17	0.0317	0.0014	0.1136	0.0119	0.0053	0.0034	0.0026	0.0015	0.0331	0.0121	0.0326	0.0767	0.0126	0.093	0.0013
3	rs112494177	42885478	0.88	0.538208189821859	0.91	0.170469891558667	0.170839381871014	0.240092258422934	0.0116	0.0151	0.0129	0.0036	0.1782	0.0031	0.0025	0.071	8e-04	0.095	0.1701	0.0317	0.0014	0.1136	0.0119	0.0053	0.0034	0.0026	0.0015	0.0331	0.0121	0.0326	0.0767	0.0126	0.093	0.0013
3	rs11129980	42895982	0.88	0.538208189821859	0.91	0.170469891558667	0.171338126722616	0.239094288042462	0.0116	0.0151	0.0128	0.0036	0.1783	0.0031	0.0025	0.071	8e-04	0.0951	0.1701	0.0316	0.0014	0.1137	0.0118	0.0052	0.0034	0.0026	0.0015	0.0332	0.0121	0.0324	0.0767	0.0126	0.0929	0.0013
3	rs2228467	42906116	0.88	0.538208189821859	0.91	0.170469891558667	0.168499545703982	0.221146125014922	0.0116	0.0151	0.0128	0.0036	0.1784	0.0031	0.0025	0.071	8e-04	0.095	0.1701	0.0316	0.0014	0.1137	0.0118	0.0052	0.0034	0.0026	0.0015	0.0332	0.0121	0.0324	0.0767	0.0126	0.0929	0.0013
3	rs2229593	42906216	0.88	0.538208189821859	0.91	0.170469891558667	0.168393635993264	0.220390224613023	0.0116	0.0151	0.0128	0.0036	0.1784	0.0031	0.0025	0.071	8e-04	0.0951	0.1701	0.0316	0.0014	0.1137	0.0118	0.0052	0.0034	0.0026	0.0015	0.0332	0.0121	0.0324	0.0768	0.0126	0.0929	0.0013
3	rs1366046	42908775	0.88	0.538208189821859	0.91	0.170469891558667	0.166599110094213	0.203978145198767	0.0116	0.0151	0.0128	0.0036	0.1784	0.0031	0.0025	0.071	8e-04	0.0951	0.1701	0.0316	0.0014	0.1137	0.0118	0.0052	0.0034	0.0026	0.0015	0.0332	0.0121	0.0324	0.0768	0.0126	0.0929	0.0013
3	rs77151115	42910612	0.88	0.538208189821859	0.91	0.170469891558667	0.165618649956738	0.210641341207659	0.0116	0.0151	0.0128	0.0036	0.1785	0.0031	0.0025	0.071	8e-04	0.095	0.17	0.0316	0.0014	0.1137	0.0118	0.0052	0.0035	0.0026	0.0014	0.0333	0.0121	0.0323	0.0768	0.0126	0.0928	0.0013
3	rs6771233	42922697	0.89	0.491600132839596	0.91	0.170469891558667	0.156777274872119	0.267414200360068	0.0116	0.0151	0.0128	0.0036	0.179	0.0031	0.0025	0.0713	8e-04	0.0948	0.1699	0.0316	0.0014	0.1135	0.0118	0.0052	0.0036	0.0026	0.0013	0.0333	0.0122	0.032	0.0767	0.0128	0.0928	0.0012
3	rs6774801	42923776	0.89	0.491600132839596	0.91	0.170469891558667	0.154821290468315	0.274329450530851	0.0116	0.0151	0.0128	0.0036	0.1791	0.0031	0.0025	0.0714	8e-04	0.0948	0.1699	0.0316	0.0014	0.1135	0.0118	0.0052	0.0036	0.0026	0.0013	0.0333	0.0122	0.032	0.0768	0.0128	0.0928	0.0012
3	rs75347153	42943202	0.89	0.491600132839596	0.91	0.170469891558667	0.149862778945057	0.235556771106777	0.0112	0.0152	0.0128	0.0036	0.1808	0.003	0.0025	0.0723	9e-04	0.0938	0.1683	0.0323	0.0012	0.1118	0.0118	0.0052	0.0042	0.0024	0.001	0.034	0.0128	0.0309	0.0764	0.0151	0.0918	0.0012
3	rs34307719	42943216	0.89	0.491600132839596	0.91	0.170469891558667	0.150489762160513	0.235336239551216	0.0112	0.0152	0.0128	0.0036	0.1808	0.003	0.0025	0.0723	9e-04	0.0938	0.1683	0.0323	0.0012	0.1118	0.0118	0.0052	0.0042	0.0024	0.001	0.034	0.0128	0.0309	0.0764	0.0151	0.0918	0.0013
3	rs17253001	42943632	0.89	0.491600132839596	0.92	0.14824156235026	0.150787295777849	0.227659807517001	0.0112	0.0152	0.0128	0.0036	0.1808	0.003	0.0025	0.0723	9e-04	0.0938	0.1682	0.0323	0.0012	0.1118	0.0118	0.0052	0.0042	0.0024	0.001	0.034	0.0128	0.0309	0.0764	0.0151	0.0918	0.0013
3	rs7633453	42955330	0.89	0.491600132839596	0.92	0.14824156235026	0.166879862541636	0.233354452593008	0.0111	0.0152	0.0128	0.0036	0.1808	0.003	0.0025	0.0722	9e-04	0.0937	0.1682	0.0323	0.0012	0.1117	0.0118	0.0054	0.0042	0.0024	0.001	0.034	0.0129	0.0309	0.0764	0.0152	0.0917	0.0013
3	rs73079247	42963974	0.89	0.491600132839596	0.92	0.14824156235026	0.174744807755131	0.234454778689623	0.0111	0.0152	0.0129	0.0036	0.1808	0.003	0.0025	0.0722	9e-04	0.0936	0.1682	0.0324	0.0012	0.1116	0.0118	0.0054	0.0042	0.0024	9e-04	0.0341	0.0129	0.0309	0.0765	0.0152	0.0917	0.0013
3	rs66520336	42991455	0.89	0.491600132839596	0.92	0.14824156235026	0.204938270069626	0.248123604624447	0.0111	0.0152	0.0129	0.0036	0.1808	0.003	0.0026	0.0721	9e-04	0.0934	0.1681	0.0324	0.0012	0.1115	0.0118	0.0057	0.0043	0.0024	9e-04	0.0341	0.0129	0.0309	0.0765	0.0154	0.0916	0.0012
3	rs73070666	43019084	0.89	0.491600132839596	0.92	0.14824156235026	0.251800176949708	0.269022860928365	0.0111	0.0152	0.0129	0.0036	0.1808	0.003	0.0026	0.0721	9e-04	0.0933	0.1681	0.0324	0.0012	0.1113	0.0118	0.0059	0.0043	0.0024	9e-04	0.0341	0.0129	0.0309	0.0765	0.0155	0.0915	0.0012
3	rs6775999	43021383	0.89	0.491600132839596	0.92	0.14824156235026	0.254377375636831	0.276530625869637	0.0111	0.0152	0.0129	0.0036	0.1808	0.003	0.0026	0.0721	9e-04	0.0933	0.1681	0.0324	0.0012	0.1113	0.0118	0.006	0.0043	0.0024	9e-04	0.0341	0.0129	0.0309	0.0765	0.0155	0.0915	0.0012
3	rs36132109	43027004	0.89	0.491600132839596	0.92	0.14824156235026	0.274905725899776	0.282115512348375	0.0111	0.0152	0.0129	0.0036	0.1808	0.003	0.0026	0.0721	9e-04	0.0933	0.1681	0.0325	0.0012	0.1113	0.0118	0.0061	0.0043	0.0024	9e-04	0.0342	0.013	0.0309	0.0764	0.0155	0.0915	0.0012
3	rs11711826	43036850	0.9	0.447749409690379	0.92	0.14824156235026	0.33303330582955	0.35428594056616	0.0107	0.015	0.0127	0.0037	0.1816	0.003	0.0027	0.072	9e-04	0.0928	0.1674	0.0327	0.0012	0.1104	0.0118	0.0062	0.0047	0.0023	7e-04	0.0344	0.0133	0.0311	0.0762	0.0156	0.0922	0.0012
3	rs7624799	43045803	0.9	0.447749409690379	0.92	0.14824156235026	0.340692697621358	0.351666865093201	0.0107	0.0149	0.0127	0.0037	0.1818	0.003	0.0028	0.072	9e-04	0.0928	0.1672	0.0327	0.0012	0.1104	0.0118	0.0062	0.0048	0.0023	6e-04	0.0345	0.0133	0.0311	0.0762	0.0156	0.0923	0.0012
3	rs7633590	43047642	0.9	0.447749409690379	0.92	0.14824156235026	0.342673887278112	0.333859399609434	0.0107	0.0149	0.0127	0.0037	0.1818	0.003	0.0028	0.072	9e-04	0.0928	0.1671	0.0327	0.0012	0.1104	0.0119	0.0062	0.0048	0.0023	6e-04	0.0345	0.0133	0.0312	0.0762	0.0155	0.0923	0.0012
3	rs6806706	43066308	0.9	0.447749409690379	0.92	0.14824156235026	0.311891219238896	0.351791456721756	0.0105	0.0149	0.0128	0.0038	0.1818	0.0031	0.0028	0.0721	9e-04	0.0934	0.1666	0.0328	0.0012	0.1104	0.0118	0.006	0.005	0.0023	6e-04	0.0346	0.0135	0.0313	0.0758	0.0155	0.092	0.0012
3	rs11711497	43069958	0.9	0.447749409690379	0.92	0.14824156235026	0.331132610314715	0.35541010157348	0.0104	0.0149	0.0127	0.0038	0.1819	0.0031	0.0029	0.0721	9e-04	0.0934	0.1666	0.0328	0.0012	0.1105	0.0118	0.0061	0.005	0.0023	6e-04	0.0346	0.0136	0.0314	0.0757	0.0155	0.092	0.0012
3	rs149380799	43073796	0.9	0.447749409690379	0.92	0.14824156235026	0.354420103309465	0.362678977162709	0.0103	0.0148	0.0127	0.0038	0.1819	0.0031	0.0029	0.072	9e-04	0.0934	0.1665	0.0328	0.0012	0.1106	0.0118	0.0061	0.005	0.0022	5e-04	0.0347	0.0136	0.0314	0.0755	0.0155	0.0921	0.0012
3	rs2936817	43074434	0.9	0.447749409690379	0.92	0.14824156235026	0.355057976875544	0.369736671463666	0.0103	0.0148	0.0127	0.0038	0.1819	0.0031	0.0029	0.072	9e-04	0.0933	0.1666	0.0328	0.0012	0.1106	0.0118	0.0062	0.005	0.0022	5e-04	0.0347	0.0136	0.0314	0.0755	0.0155	0.0921	0.0012
3	rs76172328	43085228	0.9	0.447749409690379	0.92	0.14824156235026	0.509985631943096	0.394993406185549	0.0099	0.0147	0.0129	0.0039	0.1825	0.003	0.0028	0.0719	9e-04	0.093	0.1661	0.0331	0.0012	0.1111	0.0119	0.0065	0.0053	0.0021	4e-04	0.0337	0.014	0.0314	0.0748	0.0156	0.0925	0.0011
3	rs557418	43092290	0.9	0.447749409690379	0.92	0.14824156235026	0.544584128797569	0.42214573989048	0.0098	0.0147	0.0129	0.0039	0.1826	0.003	0.0028	0.0719	9e-04	0.093	0.1661	0.0332	0.0012	0.1111	0.012	0.0065	0.0054	0.0021	4e-04	0.0336	0.0141	0.0315	0.0747	0.0156	0.0925	0.0011
3	rs73074932	43093434	0.9	0.447749409690379	0.92	0.14824156235026	0.547806718217183	0.405717265901438	0.0098	0.0147	0.0129	0.0039	0.1826	0.003	0.0028	0.0718	9e-04	0.0929	0.166	0.0332	0.0012	0.1111	0.012	0.0065	0.0054	0.0021	4e-04	0.0336	0.0141	0.0315	0.0747	0.0156	0.0925	0.0011
3	rs536119	43095101	0.9	0.447749409690379	0.92	0.14824156235026	0.551831029488703	0.401573417502312	0.0098	0.0147	0.013	0.0039	0.1826	0.003	0.0028	0.0718	9e-04	0.0929	0.166	0.0332	0.0012	0.1111	0.012	0.0066	0.0054	0.0021	4e-04	0.0336	0.0141	0.0315	0.0747	0.0156	0.0926	0.0011
3	rs484260	43096875	0.9	0.447749409690379	0.92	0.14824156235026	0.552888881429352	0.380012588717015	0.0098	0.0147	0.013	0.0039	0.1826	0.003	0.0028	0.0718	9e-04	0.0929	0.166	0.0332	0.0012	0.1111	0.012	0.0066	0.0054	0.0021	4e-04	0.0336	0.0141	0.0315	0.0747	0.0156	0.0926	0.0011
3	rs3732858	43097765	0.9	0.447749409690379	0.92	0.14824156235026	0.555869196333793	0.376959635721298	0.0098	0.0147	0.013	0.0039	0.1826	0.003	0.0028	0.0718	9e-04	0.0929	0.166	0.0332	0.0012	0.1111	0.012	0.0066	0.0054	0.0021	4e-04	0.0336	0.0141	0.0315	0.0747	0.0156	0.0926	0.0011
3	rs7619872	43116170	0.9	0.447749409690379	0.92	0.14824156235026	0.681932780731676	0.43649873326301	0.009	0.0145	0.013	0.0042	0.1818	0.0031	0.0033	0.0725	0.0011	0.0921	0.165	0.0338	0.0013	0.1106	0.0125	0.0072	0.0057	0.0022	6e-04	0.0334	0.0142	0.0316	0.0739	0.016	0.0928	0.0011
3	rs78634212	43118691	0.9	0.447749409690379	0.92	0.14824156235026	0.688941377600787	0.436895584269755	0.009	0.0145	0.013	0.0042	0.1818	0.0031	0.0033	0.0725	0.0011	0.0921	0.165	0.0338	0.0013	0.1105	0.0125	0.0072	0.0057	0.0022	6e-04	0.0334	0.0143	0.0316	0.0739	0.016	0.0928	0.0011
3	rs547845	43123539	0.9	0.447749409690379	0.92	0.14824156235026	0.701209742785135	0.445517550678856	0.009	0.0145	0.013	0.0042	0.1817	0.0031	0.0034	0.0725	0.0011	0.092	0.1649	0.0338	0.0013	0.1105	0.0125	0.0072	0.0057	0.0022	6e-04	0.0334	0.0143	0.0316	0.0739	0.0161	0.0928	0.0011
3	rs12487785	43124226	0.9	0.447749409690379	0.92	0.14824156235026	0.705419252536827	0.448845578814272	0.009	0.0145	0.013	0.0042	0.1817	0.0031	0.0034	0.0725	0.0011	0.092	0.1649	0.0338	0.0013	0.1105	0.0125	0.0072	0.0057	0.0022	6e-04	0.0334	0.0143	0.0316	0.0739	0.0161	0.0928	0.0011
3	rs79497539	43127394	0.9	0.447749409690379	0.92	0.14824156235026	0.704532107497564	0.449645280655943	0.0089	0.0145	0.013	0.0042	0.1817	0.0031	0.0034	0.0725	0.0011	0.092	0.1649	0.0338	0.0013	0.1105	0.0126	0.0073	0.0057	0.0022	6e-04	0.0334	0.0143	0.0316	0.0739	0.0161	0.0928	0.0011
3	rs4683355	43145671	0.9	0.447749409690379	0.92	0.14824156235026	0.711272017573792	0.443922432880511	0.0089	0.0145	0.0131	0.0042	0.1816	0.0032	0.0034	0.0725	0.0011	0.0919	0.1648	0.0339	0.0013	0.1106	0.0127	0.0073	0.0058	0.0022	6e-04	0.0334	0.0143	0.0316	0.0738	0.0161	0.0927	0.001
3	rs7625703	43156139	0.9	0.447749409690379	0.93	0.128223312274834	0.690918326435152	0.480850552507758	0.0088	0.0145	0.0133	0.0043	0.1816	0.0033	0.0036	0.0707	0.0011	0.0919	0.1648	0.0341	0.0014	0.1108	0.0128	0.0075	0.0058	0.0022	6e-04	0.0334	0.0144	0.0317	0.0738	0.0163	0.0929	0.0011
3	rs76876334	43156535	0.9	0.447749409690379	0.93	0.128223312274834	0.658875460518852	0.460343720140596	0.0088	0.0145	0.0132	0.0043	0.1816	0.0033	0.0036	0.0706	0.0011	0.092	0.1648	0.0341	0.0014	0.1108	0.0129	0.0074	0.0058	0.0022	6e-04	0.0334	0.0144	0.0317	0.0738	0.0163	0.0929	0.0011
3	rs115039738	43161545	0.9	0.447749409690379	0.93	0.128223312274834	0.439441200334946	0.427660967777621	0.009	0.0145	0.013	0.0043	0.1817	0.0033	0.0035	0.0705	0.0012	0.0922	0.1648	0.0341	0.0014	0.1109	0.0132	0.0067	0.0058	0.0022	6e-04	0.0333	0.0144	0.0316	0.0737	0.0162	0.0932	0.0011
3	rs74695788	43167199	0.9	0.447749409690379	0.93	0.128223312274834	0.288513426910686	0.374420789969283	0.0091	0.0145	0.0128	0.0043	0.1816	0.0033	0.0036	0.0705	0.0012	0.0923	0.1648	0.0342	0.0014	0.111	0.0137	0.0061	0.0058	0.0022	6e-04	0.0333	0.0145	0.0316	0.0736	0.0162	0.0932	0.0011
3	rs73083231	43172180	0.91	0.406594937265203	0.93	0.128223312274834	0.246513618983958	0.35129316611684	0.0092	0.0145	0.0125	0.0043	0.1816	0.0033	0.0036	0.0706	0.0012	0.0923	0.1649	0.0342	0.0014	0.1111	0.0137	0.0057	0.0058	0.0022	6e-04	0.0333	0.0146	0.0317	0.0736	0.0163	0.0932	0.0011
3	rs7648947	43174229	0.91	0.406594937265203	0.93	0.128223312274834	0.233396584543399	0.343967020522088	0.0093	0.0145	0.0124	0.0043	0.1815	0.0033	0.0036	0.0706	0.0012	0.0923	0.1649	0.0342	0.0014	0.1112	0.0137	0.0056	0.0058	0.0023	6e-04	0.0333	0.0146	0.0317	0.0736	0.0163	0.0932	0.0011
3	rs71323184	43175432	0.91	0.406594937265203	0.93	0.128223312274834	0.231615487302431	0.337916585079668	0.0094	0.0145	0.0124	0.0043	0.1811	0.0034	0.0036	0.0705	0.0012	0.0923	0.1649	0.0344	0.0014	0.1111	0.0138	0.0056	0.0059	0.0023	7e-04	0.0333	0.0147	0.0316	0.0736	0.0164	0.0929	0.0011
3	rs62247847	43184830	0.91	0.406594937265203	0.93	0.128223312274834	0.237710656140723	0.327373311571204	0.0097	0.0144	0.0124	0.0044	0.1799	0.0035	0.0038	0.0702	0.0013	0.0922	0.1652	0.035	0.0015	0.1111	0.014	0.0058	0.006	0.0023	7e-04	0.0335	0.0149	0.0314	0.0736	0.0165	0.0921	0.0012
3	rs7625507	43186036	0.91	0.406594937265203	0.93	0.128223312274834	0.23446035257691	0.31042170516544	0.0097	0.0145	0.0124	0.0044	0.1798	0.0035	0.0038	0.0702	0.0013	0.0922	0.1652	0.035	0.0016	0.1111	0.014	0.0058	0.006	0.0023	7e-04	0.0335	0.0149	0.0314	0.0736	0.0165	0.0921	0.0012
3	rs62247849	43187139	0.91	0.406594937265203	0.93	0.128223312274834	0.232971827628249	0.291852805246618	0.0098	0.0145	0.0124	0.0044	0.1797	0.0035	0.0038	0.0702	0.0013	0.0922	0.1652	0.035	0.0016	0.1112	0.014	0.0058	0.006	0.0023	7e-04	0.0335	0.015	0.0314	0.0736	0.0164	0.092	0.0012
3	rs78050748	43193237	0.91	0.406594937265203	0.93	0.128223312274834	0.236082410729386	0.270634511739007	0.0098	0.0145	0.0124	0.0044	0.1796	0.0035	0.0038	0.0702	0.0013	0.0922	0.1651	0.035	0.0016	0.1111	0.014	0.0058	0.006	0.0023	7e-04	0.0335	0.015	0.0314	0.0735	0.0164	0.092	0.0012
3	rs4589902	43196801	0.92	0.368072033098782	0.93	0.128223312274834	0.291190973983203	0.316203641319812	0.01	0.0146	0.0121	0.0045	0.177	0.0035	0.0041	0.0705	0.0015	0.0921	0.1647	0.0356	0.0016	0.1108	0.0144	0.006	0.0064	0.0021	8e-04	0.0341	0.0161	0.0313	0.0729	0.0159	0.0927	0.0011
3	rs56092004	43197542	0.93	0.332112317682009	0.94	0.110289943288055	0.342517261138495	0.337670290038241	0.0101	0.0145	0.012	0.0045	0.1761	0.0037	0.0043	0.0705	0.0015	0.0915	0.1648	0.0361	0.0015	0.1103	0.0148	0.0062	0.0067	0.002	8e-04	0.0346	0.0166	0.0318	0.071	0.0163	0.0931	0.001
3	rs12489611	43197817	0.93	0.332112317682009	0.94	0.110289943288055	0.332570452855232	0.346569537558563	0.0102	0.0144	0.0119	0.0045	0.1759	0.0037	0.0043	0.0702	0.0015	0.0918	0.1645	0.036	0.0015	0.1103	0.0148	0.0063	0.0067	0.0018	8e-04	0.0347	0.0169	0.0319	0.0709	0.0164	0.0934	9e-04
3	rs79701847	43198392	0.94	0.298643641979994	0.94	0.110289943288055	0.342099772784248	0.373406602093806	0.0103	0.0142	0.0119	0.0045	0.1759	0.0037	0.0043	0.07	0.0015	0.0922	0.1644	0.0358	0.0015	0.1102	0.0149	0.0064	0.0067	0.0018	8e-04	0.0348	0.0171	0.0321	0.0708	0.0164	0.0937	8e-04
3	rs62247856	43198929	0.94	0.298643641979994	0.94	0.110289943288055	0.329135312921402	0.365447050112352	0.0104	0.0141	0.0119	0.0044	0.1758	0.0037	0.0042	0.0698	0.0014	0.0924	0.1643	0.0356	0.0015	0.1102	0.0149	0.0064	0.0066	0.0018	8e-04	0.0348	0.0173	0.0323	0.0707	0.0163	0.0939	8e-04
3	rs58609664	43201033	0.95	0.267590046340022	0.94	0.110289943288055	0.25558199865393	0.338655782682718	0.0107	0.0138	0.0114	0.0042	0.1747	0.0037	0.0041	0.0679	0.0013	0.0928	0.1648	0.0343	0.0016	0.1102	0.0147	0.0066	0.0064	0.0016	7e-04	0.0375	0.02	0.0332	0.0686	0.016	0.0947	7e-04
3	rs17075257	43201229	0.96	0.238871757466757	0.94	0.110289943288055	0.254243720454103	0.337054780545541	0.0107	0.0138	0.0113	0.0041	0.1746	0.0037	0.0041	0.0677	0.0013	0.0928	0.1648	0.0342	0.0016	0.1102	0.0146	0.0066	0.0064	0.0016	7e-04	0.0378	0.0202	0.0333	0.0684	0.016	0.0948	7e-04
3	rs9855146	43201561	0.96	0.238871757466757	0.94	0.110289943288055	0.211798187602567	0.296936699435065	0.0107	0.014	0.0113	0.0039	0.1744	0.0036	0.0038	0.0681	0.0012	0.0928	0.1656	0.034	0.0016	0.1101	0.0149	0.0066	0.0056	0.0016	6e-04	0.0382	0.0207	0.0335	0.068	0.016	0.095	7e-04
3	rs77127731	43201732	0.96	0.238871757466757	0.95	0.0943132253134139	0.121265842873571	0.340752715683388	0.0108	0.014	0.0113	0.004	0.1749	0.0036	0.0038	0.068	6e-04	0.0929	0.1655	0.0338	0.0016	0.1101	0.0149	0.0067	0.0055	0.0016	6e-04	0.0383	0.0207	0.0335	0.0678	0.0159	0.0952	7e-04
3	rs7433963	43205157	0.96	0.238871757466757	0.95	0.0943132253134139	0.126378878746846	0.322381424346669	0.011	0.0141	0.0112	0.0039	0.1733	0.0035	0.0037	0.0678	5e-04	0.0934	0.1654	0.0335	0.0016	0.11	0.0148	0.0068	0.0049	0.0015	6e-04	0.0393	0.0212	0.0338	0.0669	0.0159	0.0969	7e-04
3	rs2372342	43205962	0.96	0.238871757466757	0.95	0.0943132253134139	0.126378878746846	0.315720605577904	0.0111	0.0141	0.0113	0.0039	0.1733	0.0036	0.0037	0.0678	5e-04	0.0935	0.1653	0.0335	0.0017	0.1098	0.0148	0.0069	0.0048	0.0015	6e-04	0.0394	0.0214	0.0338	0.0669	0.0158	0.0969	6e-04
3	rs9839666	43208079	0.96	0.238871757466757	0.95	0.0943132253134139	0.127782049595289	0.31186421620162	0.0111	0.0141	0.0113	0.0039	0.1732	0.0036	0.0037	0.0677	5e-04	0.0935	0.1652	0.0335	0.0017	0.1099	0.0148	0.0069	0.0047	0.0015	6e-04	0.0395	0.0214	0.0338	0.0668	0.0158	0.0969	6e-04
3	rs938922	43214678	0.96	0.238871757466757	0.95	0.0943132253134139	0.129526581129762	0.31042170516544	0.0111	0.0141	0.0113	0.0039	0.173	0.0036	0.0037	0.0675	5e-04	0.0936	0.1651	0.0335	0.0017	0.1099	0.0148	0.0069	0.0046	0.0015	6e-04	0.0399	0.0215	0.0338	0.0667	0.0158	0.097	6e-04
3	rs2372349	43223447	0.97	0.212405230483542	0.95	0.0943132253134139	0.132078554418934	0.282232227848496	0.0113	0.0142	0.0113	0.0038	0.1728	0.0035	0.0038	0.0674	5e-04	0.094	0.165	0.0333	0.0018	0.1108	0.0149	0.007	0.0042	0.0015	7e-04	0.0406	0.0216	0.0335	0.0655	0.0155	0.0972	6e-04
3	rs62248692	43224273	0.97	0.212405230483542	0.95	0.0943132253134139	0.13195634963902	0.284920754151738	0.0113	0.0142	0.0114	0.0038	0.1728	0.0035	0.0038	0.0674	5e-04	0.094	0.165	0.0333	0.0018	0.1108	0.0149	0.007	0.0042	0.0015	7e-04	0.0406	0.0216	0.0335	0.0655	0.0155	0.0972	6e-04
3	rs17075283	43226220	0.97	0.212405230483542	0.95	0.0943132253134139	0.129707867576844	0.281998811628189	0.0113	0.0142	0.0114	0.0038	0.1729	0.0035	0.0038	0.0674	5e-04	0.0939	0.165	0.0333	0.0018	0.1108	0.0149	0.007	0.0041	0.0015	7e-04	0.0406	0.0217	0.0335	0.0654	0.0155	0.0972	6e-04
3	rs17075286	43230723	0.97	0.212405230483542	0.95	0.0943132253134139	0.127812006398474	0.276414639466011	0.0113	0.0142	0.0114	0.0039	0.1728	0.0035	0.0038	0.0674	5e-04	0.094	0.165	0.0332	0.0018	0.1109	0.0149	0.007	0.0041	0.0015	7e-04	0.0407	0.0217	0.0335	0.0653	0.0155	0.0972	7e-04
3	rs17253133	43231091	0.97	0.212405230483542	0.95	0.0943132253134139	0.127841967457293	0.276994721239322	0.0113	0.0142	0.0114	0.0039	0.1727	0.0035	0.0038	0.0674	5e-04	0.094	0.165	0.0332	0.0018	0.1109	0.0149	0.007	0.0041	0.0015	7e-04	0.0407	0.0217	0.0335	0.0653	0.0155	0.0972	7e-04
3	rs58704484	43232296	0.97	0.212405230483542	0.95	0.0943132253134139	0.127422899867902	0.275834932290775	0.0113	0.0142	0.0113	0.0039	0.1727	0.0035	0.0038	0.0674	5e-04	0.0939	0.165	0.0332	0.0018	0.1109	0.0149	0.007	0.0041	0.0015	8e-04	0.0407	0.0217	0.0335	0.0653	0.0154	0.0972	7e-04
3	rs57665428	43234261	0.97	0.212405230483542	0.95	0.0943132253134139	0.12766226493731	0.263291458474518	0.0114	0.0142	0.0113	0.0038	0.1725	0.0034	0.0038	0.0673	5e-04	0.094	0.1651	0.0331	0.0018	0.111	0.0149	0.007	0.0041	0.0015	8e-04	0.0408	0.0218	0.0335	0.0652	0.0154	0.0973	7e-04
3	rs17253286	43238536	0.97	0.212405230483542	0.95	0.0943132253134139	0.132078554418934	0.2516073173035	0.0115	0.0142	0.0114	0.0037	0.172	0.0033	0.0038	0.0671	6e-04	0.0939	0.1654	0.0329	0.0019	0.1111	0.0149	0.007	0.0041	0.0015	9e-04	0.0413	0.0218	0.0334	0.0652	0.0153	0.0974	7e-04
3	rs80141689	43242180	0.97	0.212405230483542	0.95	0.0943132253134139	0.132323168756906	0.231049213389563	0.0116	0.0143	0.0113	0.0037	0.1719	0.0032	0.0038	0.0669	6e-04	0.0938	0.1652	0.0327	0.002	0.1115	0.0148	0.0069	0.0041	0.0015	0.001	0.0415	0.022	0.0334	0.0651	0.0152	0.0975	7e-04
3	rs80329039	43243034	0.97	0.212405230483542	0.95	0.0943132253134139	0.131194115949192	0.222985403147802	0.0116	0.0143	0.0113	0.0037	0.1719	0.0032	0.0038	0.0668	6e-04	0.0937	0.1652	0.0327	0.002	0.1116	0.0148	0.0069	0.0041	0.0015	0.001	0.0415	0.0221	0.0334	0.0651	0.0152	0.0976	7e-04
3	rs115970315	43244754	0.97	0.212405230483542	0.95	0.0943132253134139	0.135403899446511	0.223744197961251	0.0116	0.0143	0.0114	0.0037	0.1723	0.0032	0.0038	0.0667	6e-04	0.0934	0.165	0.0325	0.0021	0.1121	0.0148	0.007	0.0041	0.0015	0.001	0.0416	0.022	0.0332	0.0647	0.0152	0.0976	7e-04
3	rs73086690	43246389	0.97	0.212405230483542	0.95	0.0943132253134139	0.136429915358747	0.222552184077505	0.0116	0.0143	0.0114	0.0038	0.1727	0.0032	0.0038	0.0666	6e-04	0.093	0.1648	0.0324	0.0022	0.1125	0.0149	0.007	0.0041	0.0015	0.001	0.0417	0.0221	0.033	0.0643	0.0153	0.0977	7e-04
3	rs35179695	43248183	0.97	0.212405230483542	0.95	0.0943132253134139	0.133181469580871	0.226243288321223	0.0116	0.0143	0.0114	0.0038	0.1731	0.0032	0.0039	0.0665	6e-04	0.0925	0.1645	0.0322	0.0023	0.1131	0.0149	0.007	0.0041	0.0015	0.001	0.0418	0.0222	0.0329	0.0639	0.0154	0.0979	7e-04
3	rs55688170	43253677	0.98	0.188103243221556	0.95	0.0943132253134139	0.241548379322316	0.188610353570671	0.0122	0.0145	0.0107	0.0044	0.174	0.0031	0.0044	0.0672	6e-04	0.0899	0.1646	0.03	0.0033	0.113	0.0149	0.007	0.0041	0.0014	0.0013	0.0431	0.0232	0.0329	0.0637	0.0136	0.0986	7e-04
3	rs6796424	43256792	0.98	0.188103243221556	0.96	0.0801626552665664	0.243153813009044	0.188303075145859	0.0122	0.0145	0.0107	0.0044	0.174	0.0031	0.0044	0.0672	6e-04	0.0898	0.1646	0.03	0.0033	0.113	0.0149	0.007	0.0041	0.0014	0.0013	0.0431	0.0232	0.0329	0.0637	0.0136	0.0986	7e-04
3	rs4419357	43286041	0.98	0.188103243221556	0.97	0.0677063307338505	0.259890254894275	0.189533211808396	0.0122	0.0146	0.0107	0.0045	0.1741	0.0031	0.0044	0.0672	6e-04	0.0898	0.1646	0.0298	0.0033	0.1131	0.0149	0.007	0.0041	0.0014	0.0013	0.0432	0.0232	0.033	0.0636	0.0134	0.0987	7e-04
3	rs17320695	43289838	0.98	0.188103243221556	0.97	0.0677063307338505	0.260386414818806	0.187586756472022	0.0123	0.0146	0.0107	0.0045	0.174	0.0031	0.0044	0.0673	6e-04	0.0898	0.1646	0.0297	0.0033	0.1131	0.0149	0.007	0.0041	0.0013	0.0014	0.0432	0.0232	0.033	0.0636	0.0134	0.0987	7e-04
3	rs76064119	43300965	0.98	0.188103243221556	0.97	0.0677063307338505	0.262466843005446	0.185952958339467	0.0124	0.0146	0.0106	0.0045	0.1739	0.0031	0.0044	0.0674	6e-04	0.0897	0.1646	0.0296	0.0034	0.1132	0.0149	0.007	0.0041	0.0013	0.0014	0.0432	0.0232	0.033	0.0635	0.0135	0.0985	7e-04
3	rs74551139	43308292	0.99	0.165875049708709	0.97	0.0677063307338505	0.274905725899776	0.172464271924578	0.0126	0.0148	0.0106	0.0045	0.1736	0.003	0.0045	0.0677	6e-04	0.0895	0.1647	0.0291	0.0034	0.1137	0.015	0.007	0.004	0.0013	0.0015	0.0432	0.0232	0.0331	0.0632	0.0136	0.0982	7e-04
3	rs13086456	43322505	0.99	0.165875049708709	0.97	0.0677063307338505	0.294942410925845	0.153573595268174	0.0128	0.0149	0.0105	0.0045	0.1734	0.003	0.0045	0.068	6e-04	0.0895	0.1648	0.0286	0.0035	0.1142	0.0151	0.007	0.004	0.0013	0.0015	0.0432	0.0231	0.0332	0.0629	0.0138	0.0977	7e-04
3	rs73075024	43326315	0.99	0.165875049708709	0.97	0.0677063307338505	0.293352141239204	0.149020677207824	0.0129	0.015	0.0105	0.0045	0.1734	0.003	0.0045	0.0681	6e-04	0.0895	0.1648	0.0284	0.0035	0.1142	0.0151	0.0069	0.0039	0.0013	0.0015	0.0432	0.0231	0.0332	0.0629	0.0138	0.0976	7e-04
3	rs13069409	43329013	0.99	0.165875049708709	0.97	0.0677063307338505	0.291478637246863	0.148643491774968	0.0129	0.015	0.0105	0.0046	0.1734	0.003	0.0045	0.0681	6e-04	0.0895	0.1647	0.0284	0.0035	0.1143	0.015	0.0069	0.0039	0.0013	0.0015	0.0432	0.0231	0.0332	0.0629	0.0138	0.0977	7e-04
3	rs17406308	43345175	0.99	0.165875049708709	0.97	0.0677063307338505	0.294508246906809	0.152145535407837	0.0129	0.015	0.0105	0.0046	0.1734	0.003	0.0045	0.0681	6e-04	0.0895	0.1647	0.0284	0.0035	0.1143	0.0151	0.0069	0.0039	0.0013	0.0016	0.0432	0.0231	0.0333	0.0629	0.0138	0.0977	7e-04
3	rs73075050	43351990	0.99	0.165875049708709	0.97	0.0677063307338505	0.29557013782868	0.153192312773766	0.0129	0.015	0.0105	0.0046	0.1734	0.003	0.0045	0.0681	6e-04	0.0895	0.1647	0.0284	0.0035	0.1143	0.0151	0.0069	0.0039	0.0013	0.0016	0.0432	0.0231	0.0333	0.0629	0.0139	0.0977	7e-04
3	rs62250883	43356978	0.99	0.165875049708709	0.98	0.0568119256469769	0.295956784334093	0.152906573377713	0.0129	0.015	0.0105	0.0046	0.1734	0.003	0.0045	0.0681	6e-04	0.0895	0.1647	0.0284	0.0035	0.1143	0.0151	0.0069	0.0039	0.0013	0.0016	0.0432	0.0231	0.0333	0.0629	0.0139	0.0977	7e-04
3	rs76161159	43357403	0.99	0.165875049708709	0.98	0.0568119256469769	0.296343699763888	0.153192312773766	0.0129	0.015	0.0105	0.0046	0.1734	0.003	0.0045	0.0681	6e-04	0.0895	0.1647	0.0284	0.0035	0.1143	0.0151	0.0069	0.0039	0.0013	0.0016	0.0432	0.0231	0.0333	0.0629	0.0138	0.0977	7e-04
3	rs2135511	43368539	0.99	0.165875049708709	0.98	0.0568119256469769	0.317585156754953	0.146575137116279	0.013	0.0152	0.0104	0.0046	0.1733	0.003	0.0046	0.0681	6e-04	0.0893	0.1644	0.0281	0.0037	0.1147	0.0153	0.0067	0.0039	0.0013	0.0017	0.0433	0.0229	0.0333	0.0627	0.0139	0.098	7e-04
3	rs17406718	43368673	0.99	0.165875049708709	0.98	0.0568119256469769	0.317384452276958	0.14648136960889	0.013	0.0152	0.0104	0.0046	0.1733	0.003	0.0046	0.0681	6e-04	0.0893	0.1644	0.0281	0.0037	0.1147	0.0153	0.0067	0.0039	0.0013	0.0017	0.0433	0.0229	0.0333	0.0627	0.0139	0.098	7e-04
3	rs114887388	43371035	0.99	0.165875049708709	0.99	0.0473477484867341	0.315781216552966	0.147326056600099	0.013	0.0152	0.0104	0.0046	0.1733	0.003	0.0046	0.0681	6e-04	0.0893	0.1644	0.0281	0.0037	0.1147	0.0153	0.0067	0.0039	0.0013	0.0017	0.0433	0.0229	0.0333	0.0627	0.0139	0.098	7e-04
3	rs2041	43391043	0.99	0.165875049708709	0.99	0.0473477484867341	0.319293835290506	0.147420018860271	0.013	0.0152	0.0104	0.0047	0.1732	0.003	0.0046	0.0681	6e-04	0.0894	0.1644	0.028	0.0037	0.1147	0.0153	0.0067	0.0039	0.0013	0.0017	0.0433	0.0228	0.0333	0.0628	0.0139	0.0981	7e-04
3	rs17075600	43401268	0.99	0.165875049708709	0.99	0.0473477484867341	0.319646219511978	0.147608008188016	0.013	0.0152	0.0104	0.0047	0.1732	0.003	0.0046	0.068	6e-04	0.0895	0.1644	0.028	0.0037	0.1147	0.0153	0.0067	0.0039	0.0013	0.0017	0.0432	0.0228	0.0333	0.0628	0.0139	0.0981	7e-04
3	rs73076843	43409582	0.99	0.165875049708709	0.99	0.0473477484867341	0.308520665028813	0.156060166133246	0.0129	0.0152	0.0104	0.0047	0.1732	0.003	0.0046	0.068	5e-04	0.0896	0.1646	0.028	0.0036	0.1148	0.0154	0.0066	0.0039	0.0013	0.0016	0.0433	0.0228	0.0332	0.0629	0.0139	0.0981	6e-04
3	rs114623053	43417130	0.99	0.165875049708709	0.99	0.0473477484867341	0.299302768657275	0.171670142682555	0.0129	0.0152	0.0104	0.0047	0.1732	0.003	0.0045	0.068	5e-04	0.0897	0.1648	0.0279	0.0036	0.1149	0.0154	0.0066	0.0039	0.0012	0.0015	0.0433	0.0228	0.0332	0.063	0.0138	0.0982	5e-04
3	rs17075631	43417636	0.99	0.165875049708709	1	0.0391838568150044	0.201556125285096	0.197907337250839	0.0128	0.0152	0.0105	0.0047	0.1732	0.003	0.0045	0.0681	5e-04	0.0898	0.1649	0.0278	0.0032	0.1151	0.0155	0.0065	0.0039	0.0012	0.0013	0.0433	0.0228	0.0331	0.063	0.0137	0.0984	5e-04
3	rs11715896	43433362	0.99	0.165875049708709	1	0.0391838568150044	0.125488149148072	0.256804879998099	0.0127	0.0152	0.0107	0.0047	0.1732	0.003	0.0045	0.0682	5e-04	0.0901	0.1653	0.0277	0.0026	0.1154	0.0155	0.0064	0.004	0.0011	9e-04	0.0434	0.023	0.0328	0.0635	0.0137	0.0979	5e-04
3	rs34557672	43434652	0.99	0.165875049708709	1	0.0391838568150044	0.124453798109328	0.265006842170924	0.0127	0.0152	0.0107	0.0047	0.1732	0.003	0.0045	0.0682	5e-04	0.0901	0.1653	0.0277	0.0026	0.1154	0.0155	0.0064	0.004	0.0011	9e-04	0.0434	0.023	0.0328	0.0635	0.0137	0.0979	5e-04
3	rs62250912	43441829	0.99	0.165875049708709	1	0.0391838568150044	0.113084511310332	0.277459056015846	0.0127	0.0152	0.0107	0.0047	0.1733	0.0031	0.0045	0.0683	5e-04	0.0901	0.1654	0.0277	0.0024	0.1154	0.0155	0.0064	0.0041	0.0011	9e-04	0.0433	0.023	0.0328	0.0634	0.0137	0.098	5e-04
3	rs74652506	43443878	0.99	0.165875049708709	1	0.0391838568150044	0.111231354384498	0.285623388143333	0.0127	0.0152	0.0107	0.0047	0.1734	0.0031	0.0045	0.0683	5e-04	0.0901	0.1654	0.0277	0.0024	0.1154	0.0155	0.0064	0.0041	0.0011	9e-04	0.0433	0.023	0.0328	0.0634	0.0137	0.098	5e-04
3	rs17075704	43444016	0.99	0.165875049708709	1	0.0391838568150044	0.110928907908136	0.284569635300239	0.0127	0.0152	0.0107	0.0047	0.1734	0.0031	0.0045	0.0683	5e-04	0.0901	0.1654	0.0277	0.0024	0.1154	0.0155	0.0064	0.0041	0.0011	9e-04	0.0433	0.023	0.0328	0.0634	0.0137	0.098	5e-04
3	rs74780412	43449514	0.99	0.165875049708709	1	0.0391838568150044	0.108961800700946	0.280832618230808	0.0127	0.0152	0.0107	0.0047	0.1734	0.0031	0.0045	0.0683	5e-04	0.0901	0.1654	0.0277	0.0024	0.1155	0.0155	0.0063	0.0041	0.0011	9e-04	0.0433	0.023	0.0328	0.0634	0.0137	0.098	5e-04
3	rs6783741	43455926	0.99	0.165875049708709	1	0.0391838568150044	0.107581582840425	0.276530625869637	0.0127	0.0152	0.0107	0.0047	0.1734	0.0031	0.0045	0.0683	5e-04	0.0901	0.1654	0.0277	0.0024	0.1155	0.0155	0.0063	0.0041	0.0011	9e-04	0.0433	0.023	0.0327	0.0634	0.0137	0.098	5e-04
3	rs11708097	43465098	0.99	0.165875049708709	1	0.0391838568150044	0.106774776601504	0.280599557323607	0.0127	0.0152	0.0107	0.0047	0.1734	0.0031	0.0045	0.0683	5e-04	0.0901	0.1653	0.0277	0.0024	0.1155	0.0155	0.0063	0.0041	0.0011	9e-04	0.0434	0.023	0.0327	0.0635	0.0137	0.098	5e-04
3	rs62250916	43495299	0.99	0.165875049708709	1	0.0391838568150044	0.0886994606543486	0.276182711614721	0.0131	0.0152	0.0107	0.0048	0.1729	0.0031	0.0046	0.0682	5e-04	0.0901	0.1652	0.0275	0.0024	0.1159	0.0155	0.0062	0.0042	0.001	9e-04	0.0428	0.0233	0.0327	0.0637	0.0139	0.0978	5e-04
3	rs17407912	43496251	0.99	0.165875049708709	1	0.0391838568150044	0.091424384023152	0.281998811628189	0.0131	0.0152	0.0107	0.0048	0.1729	0.0031	0.0046	0.0682	5e-04	0.0901	0.1652	0.0275	0.0024	0.1159	0.0155	0.0062	0.0042	0.001	9e-04	0.0428	0.0233	0.0327	0.0637	0.0139	0.0978	5e-04
3	rs78549154	43498024	0.99	0.165875049708709	1	0.0391838568150044	0.0913513657508996	0.281648798188484	0.0131	0.0152	0.0107	0.0048	0.1729	0.0031	0.0046	0.0682	5e-04	0.0901	0.1652	0.0275	0.0024	0.116	0.0155	0.0062	0.0042	0.001	9e-04	0.0428	0.0233	0.0327	0.0637	0.0139	0.0978	5e-04
3	rs11709131	43500735	0.99	0.165875049708709	1.01	0.0321931958856115	0.0913270345224414	0.281415529870671	0.0131	0.0152	0.0107	0.0048	0.1729	0.0031	0.0046	0.0682	5e-04	0.0901	0.1652	0.0275	0.0024	0.116	0.0155	0.0062	0.0042	0.001	9e-04	0.0428	0.0233	0.0327	0.0637	0.0139	0.0978	5e-04
3	rs9311340	43517423	0.99	0.165875049708709	1.01	0.0321931958856115	0.0913270345224414	0.281415529870671	0.0131	0.0152	0.0107	0.0048	0.1729	0.0031	0.0046	0.0682	5e-04	0.0902	0.1652	0.0275	0.0024	0.116	0.0155	0.0062	0.0042	0.001	9e-04	0.0428	0.0233	0.0327	0.0637	0.0139	0.0978	5e-04
3	rs73083006	43547230	0.99	0.165875049708709	1.01	0.0321931958856115	0.0870612014147065	0.269367963346765	0.0131	0.0152	0.0107	0.0048	0.1729	0.0031	0.0046	0.0682	5e-04	0.0902	0.1651	0.0275	0.0025	0.116	0.0155	0.0062	0.0042	0.001	9e-04	0.0428	0.0234	0.0326	0.0637	0.0139	0.0977	5e-04
3	rs78071591	43564435	0.99	0.165875049708709	1.01	0.0321931958856115	0.0865899667850829	0.26592313197006	0.0131	0.0152	0.0107	0.0048	0.1728	0.0031	0.0046	0.0682	5e-04	0.0902	0.1651	0.0275	0.0025	0.116	0.0155	0.0062	0.0042	0.001	9e-04	0.0428	0.0234	0.0326	0.0637	0.0139	0.0977	5e-04
3	rs78674307	43567237	0.99	0.165875049708709	1.02	0.0262527243843747	0.0870140047476751	0.264663487611455	0.0131	0.0152	0.0107	0.0048	0.1728	0.0031	0.0046	0.0682	5e-04	0.0902	0.1651	0.0275	0.0025	0.116	0.0155	0.0062	0.0042	0.001	9e-04	0.0428	0.0234	0.0326	0.0637	0.0139	0.0977	5e-04
3	rs115304875	43578743	0.99	0.165875049708709	1.02	0.0262527243843747	0.0848373061231781	0.260667970731158	0.0131	0.0152	0.0107	0.0048	0.1728	0.0031	0.0046	0.0682	6e-04	0.0902	0.1651	0.0275	0.0025	0.1159	0.0155	0.0062	0.0042	0.001	9e-04	0.0428	0.0233	0.0326	0.0637	0.0139	0.0977	5e-04
3	rs9874278	43591134	0.99	0.165875049708709	1.04	0.0170565984053636	0.0844432073848052	0.249245701260408	0.0131	0.0152	0.0107	0.0048	0.1728	0.0031	0.0046	0.0682	6e-04	0.0902	0.1651	0.0275	0.0026	0.1159	0.0155	0.0062	0.0042	0.001	9e-04	0.0428	0.0233	0.0325	0.0637	0.0139	0.0977	5e-04
3	rs17409162	43591327	0.99	0.165875049708709	1.05	0.0135840880299916	0.0846053415859562	0.250481859145932	0.0131	0.0152	0.0107	0.0048	0.1728	0.0031	0.0046	0.0682	6e-04	0.0902	0.1651	0.0275	0.0026	0.1159	0.0155	0.0062	0.0042	0.001	9e-04	0.0428	0.0233	0.0325	0.0637	0.0139	0.0977	5e-04
3	rs17474972	43617764	0.99	0.165875049708709	1.05	0.0135840880299916	0.0771984596254555	0.252959970246721	0.0131	0.0153	0.0107	0.0048	0.1728	0.0032	0.0047	0.0682	6e-04	0.0902	0.165	0.0275	0.0026	0.1159	0.0155	0.0062	0.0042	0.001	9e-04	0.0428	0.0233	0.0325	0.0637	0.0139	0.0977	5e-04
3	rs56389778	43618280	0.99	0.165875049708709	1.05	0.0135840880299916	0.0771547598999844	0.25307279466191	0.0131	0.0153	0.0107	0.0048	0.1728	0.0032	0.0047	0.0682	6e-04	0.0902	0.165	0.0275	0.0026	0.1159	0.0155	0.0062	0.0042	0.001	9e-04	0.0428	0.0233	0.0325	0.0637	0.0139	0.0977	5e-04
3	rs41289586	43618558	0.99	0.165875049708709	1.05	0.0135840880299916	0.0771329160180881	0.253185634953753	0.0131	0.0153	0.0107	0.0048	0.1728	0.0032	0.0047	0.0682	6e-04	0.0902	0.165	0.0275	0.0026	0.1159	0.0155	0.0062	0.0042	0.001	9e-04	0.0428	0.0233	0.0325	0.0637	0.0139	0.0977	5e-04
3	rs11130007	43658148	0.99	0.165875049708709	1.05	0.0135840880299916	0.0731390724877555	0.253298491117694	0.0131	0.0154	0.0107	0.0049	0.1728	0.0032	0.0048	0.0682	6e-04	0.0902	0.1649	0.0275	0.0026	0.1159	0.0155	0.0062	0.0043	0.001	9e-04	0.0427	0.0233	0.0325	0.0637	0.0139	0.0977	5e-04
3	rs13319228	43659779	0.99	0.165875049708709	1.05	0.0135840880299916	0.0730968726640654	0.253185634953753	0.0131	0.0154	0.0107	0.0049	0.1728	0.0032	0.0048	0.0682	6e-04	0.0902	0.1649	0.0275	0.0026	0.1159	0.0155	0.0062	0.0043	0.001	9e-04	0.0427	0.0233	0.0325	0.0637	0.0139	0.0977	5e-04
3	rs72866837	43665459	0.99	0.165875049708709	1.05	0.0135840880299916	0.073012520390987	0.252621592306637	0.0131	0.0154	0.0107	0.0049	0.1728	0.0032	0.0048	0.0682	6e-04	0.0902	0.1649	0.0275	0.0026	0.1159	0.0155	0.0062	0.0043	0.001	9e-04	0.0427	0.0233	0.0325	0.0637	0.0139	0.0977	5e-04
3	rs62253028	43679983	1	0.145626599290586	1.05	0.0135840880299916	0.058460364452251	0.264549066928429	0.0131	0.0159	0.0107	0.0051	0.1726	0.0037	0.0051	0.068	6e-04	0.0899	0.164	0.0275	0.0026	0.1157	0.0155	0.0062	0.0044	0.001	9e-04	0.0427	0.0231	0.0325	0.0635	0.0138	0.0979	5e-04
3	rs7614885	43682052	1	0.145626599290586	1.05	0.0135840880299916	0.0563189293742314	0.272942033827766	0.0131	0.0159	0.0107	0.0052	0.1725	0.0038	0.0053	0.0679	6e-04	0.0898	0.1638	0.0275	0.0026	0.1156	0.0155	0.0062	0.0045	0.001	9e-04	0.0428	0.0231	0.0325	0.0634	0.0138	0.098	5e-04
3	rs9856765	43688012	1	0.145626599290586	1.05	0.0135840880299916	0.0576262792775011	0.269137879817265	0.0131	0.0159	0.0107	0.0052	0.1724	0.0038	0.0053	0.0679	6e-04	0.0897	0.1638	0.0275	0.0026	0.1155	0.0155	0.0062	0.0045	0.001	9e-04	0.0428	0.0231	0.0325	0.0634	0.0138	0.0981	5e-04
3	rs4336089	43695204	1	0.145626599290586	1.04	0.0170565984053636	0.0669646814555478	0.319227557082015	0.013	0.016	0.0108	0.0053	0.1718	0.0039	0.0054	0.0676	6e-04	0.0896	0.1633	0.0275	0.0027	0.1161	0.0156	0.0063	0.0046	0.001	9e-04	0.0428	0.0232	0.0326	0.0632	0.0139	0.0985	4e-04
3	rs72622910	43713699	1	0.145626599290586	1.03	0.0212444876357053	0.0829700281478227	0.305149596986818	0.0129	0.016	0.0109	0.0055	0.1709	0.0039	0.0055	0.0672	6e-04	0.0895	0.1626	0.0276	0.0027	0.1168	0.0156	0.0064	0.0048	0.001	9e-04	0.043	0.0234	0.0327	0.063	0.0139	0.099	4e-04
3	rs9682978	43733184	1	0.145626599290586	1.02	0.0262527243843747	0.0835895064009665	0.305149596986818	0.0128	0.016	0.0109	0.0056	0.1708	0.0039	0.0055	0.0672	6e-04	0.0895	0.1626	0.0276	0.0027	0.1169	0.0156	0.0063	0.0048	0.001	9e-04	0.043	0.0234	0.0327	0.063	0.0139	0.099	4e-04
3	Affx-22342603	43750108	1	0.145626599290586	1.02	0.0262527243843747	0.0859797922582337	0.311503401974444	0.0128	0.016	0.0109	0.0056	0.1708	0.0039	0.0055	0.0672	6e-04	0.0895	0.1626	0.0276	0.0027	0.1169	0.0156	0.0063	0.0048	0.001	9e-04	0.043	0.0234	0.0327	0.0629	0.0139	0.099	4e-04
3	rs113853781	43754522	1	0.145626599290586	1.02	0.0262527243843747	0.0858861629431566	0.311743930993851	0.0128	0.016	0.0109	0.0056	0.1708	0.0039	0.0055	0.0672	6e-04	0.0895	0.1626	0.0276	0.0027	0.1169	0.0156	0.0063	0.0048	0.001	9e-04	0.043	0.0234	0.0327	0.0629	0.0139	0.099	4e-04
3	rs75900709	43757387	1	0.145626599290586	1.02	0.0262527243843747	0.0850231694594759	0.311623659583544	0.0128	0.016	0.0109	0.0056	0.1707	0.0039	0.0055	0.0672	6e-04	0.0895	0.1625	0.0276	0.0027	0.117	0.0156	0.0063	0.0049	0.001	9e-04	0.043	0.0234	0.0327	0.0629	0.0139	0.099	4e-04
3	rs3733156	43761441	1	0.145626599290586	1.02	0.0262527243843747	0.0849302053728696	0.304313344114709	0.0128	0.016	0.0109	0.0056	0.1707	0.0039	0.0055	0.0672	6e-04	0.0895	0.1625	0.0276	0.0027	0.117	0.0157	0.0064	0.0049	0.001	9e-04	0.0431	0.0234	0.0327	0.0629	0.0139	0.099	4e-04
3	rs73089207	43767708	1	0.145626599290586	1.02	0.0262527243843747	0.0833138191725159	0.313911172123959	0.0128	0.016	0.0109	0.0056	0.1705	0.0039	0.0055	0.0671	5e-04	0.0894	0.1625	0.0276	0.0027	0.117	0.0157	0.0064	0.0049	0.001	9e-04	0.0431	0.0235	0.0327	0.0629	0.0139	0.099	4e-04
3	rs7647702	43783356	1.01	0.127260826833158	1.02	0.0262527243843747	0.143196567390143	0.330795293442729	0.0127	0.0165	0.0112	0.0062	0.1675	0.0042	0.0058	0.0667	5e-04	0.0885	0.1617	0.0277	0.0029	0.1179	0.0158	0.0067	0.0054	9e-04	0.001	0.0435	0.0241	0.0328	0.063	0.0138	0.0991	4e-04
3	rs10490786	43787277	1.01	0.127260826833158	1	0.0391838568150044	0.152579810529564	0.332877989554627	0.0128	0.0166	0.0113	0.0064	0.1666	0.0042	0.0058	0.0666	5e-04	0.088	0.1616	0.0278	0.0029	0.118	0.016	0.0067	0.0055	9e-04	0.001	0.0436	0.0242	0.0329	0.0629	0.0139	0.0992	5e-04
3	rs75022642	43795213	1.01	0.127260826833158	1	0.0391838568150044	0.164189075279961	0.303477778828455	0.0132	0.0168	0.0115	0.0067	0.1645	0.0043	0.006	0.0662	6e-04	0.0874	0.1612	0.0272	0.0029	0.1191	0.0165	0.0067	0.0058	0.001	0.001	0.0438	0.0249	0.0328	0.0625	0.0139	0.0995	6e-04
3	rs17255655	43797458	1.01	0.127260826833158	1	0.0391838568150044	0.177316285755941	0.309101153825317	0.0133	0.0168	0.0116	0.0067	0.1642	0.0043	0.006	0.0661	6e-04	0.0872	0.1612	0.0271	0.0029	0.1192	0.0166	0.0066	0.0058	0.001	0.001	0.0439	0.025	0.0328	0.0624	0.0139	0.0995	6e-04
3	rs17075984	43798393	1.01	0.127260826833158	1	0.0391838568150044	0.183524665499073	0.300975221670463	0.0133	0.0169	0.0116	0.0067	0.1641	0.0043	0.006	0.0661	6e-04	0.0872	0.1611	0.0271	0.0029	0.1191	0.0166	0.0066	0.0058	0.001	0.001	0.0439	0.0251	0.0328	0.0624	0.0139	0.0996	6e-04
3	rs76145621	43798933	1.01	0.127260826833158	0.99	0.0473477484867341	0.190537978917413	0.312225154572281	0.0133	0.0169	0.0116	0.0068	0.1641	0.0043	0.006	0.066	6e-04	0.0872	0.1611	0.0271	0.0029	0.1191	0.0166	0.0066	0.0058	0.001	0.001	0.0439	0.0251	0.0328	0.0624	0.0139	0.0996	6e-04
3	rs79242237	43799943	1.01	0.127260826833158	0.99	0.0473477484867341	0.183933034810592	0.292560589846934	0.0134	0.0169	0.0116	0.0068	0.1641	0.0043	0.006	0.066	6e-04	0.0872	0.161	0.0271	0.0029	0.1191	0.0166	0.0066	0.0058	0.001	0.001	0.0439	0.025	0.0328	0.0623	0.0139	0.0996	6e-04
3	rs6441794	43800011	1.01	0.127260826833158	0.99	0.0473477484867341	0.183895888743635	0.29421410445727	0.0134	0.0169	0.0116	0.0068	0.1641	0.0043	0.006	0.066	6e-04	0.0872	0.161	0.0271	0.0029	0.1191	0.0166	0.0066	0.0058	0.001	0.001	0.0439	0.025	0.0328	0.0623	0.0139	0.0996	6e-04
3	rs13100389	43801941	1.01	0.127260826833158	0.99	0.0473477484867341	0.148187494233233	0.271326131684675	0.0139	0.017	0.0115	0.0067	0.1629	0.0043	0.006	0.0659	6e-04	0.0875	0.1608	0.0272	0.003	0.1192	0.0173	0.0066	0.0059	0.001	0.0011	0.0441	0.0251	0.0323	0.0622	0.0139	0.0997	6e-04
3	rs77041031	43804699	1.03	0.0957762513390589	0.99	0.0473477484867341	0.13422819127867	0.343348208141248	0.014	0.0183	0.0116	0.0069	0.1613	0.0048	0.0064	0.0646	7e-04	0.0885	0.1575	0.0269	0.003	0.1201	0.0163	0.0069	0.0061	9e-04	0.0011	0.044	0.0268	0.0336	0.0613	0.0138	0.0997	8e-04
3	rs9637422	43805245	1.03	0.0957762513390589	0.99	0.0473477484867341	0.143838990071278	0.343967020522088	0.014	0.0183	0.0116	0.0069	0.1613	0.0048	0.0065	0.0645	7e-04	0.0885	0.1575	0.0269	0.003	0.1201	0.0163	0.0069	0.0061	9e-04	0.0011	0.044	0.0268	0.0336	0.0613	0.0138	0.0997	8e-04
3	rs116759971	43807235	1.03	0.0957762513390589	0.99	0.0473477484867341	0.155932402636275	0.338409331429494	0.014	0.0184	0.0116	0.007	0.1612	0.0048	0.0065	0.0644	7e-04	0.0886	0.1572	0.0269	0.0029	0.1202	0.0162	0.007	0.0061	9e-04	0.0011	0.0439	0.0269	0.0336	0.0612	0.0139	0.0998	8e-04
3	rs78801854	43809741	1.03	0.0957762513390589	0.99	0.0473477484867341	0.170021851123595	0.362804669109467	0.014	0.0184	0.0116	0.007	0.1613	0.0048	0.0065	0.0644	7e-04	0.0886	0.1571	0.0269	0.0029	0.1203	0.0163	0.007	0.0061	9e-04	0.0011	0.0439	0.027	0.0337	0.0612	0.0139	0.0998	8e-04
3	rs78942170	43809915	1.03	0.0957762513390589	0.99	0.0473477484867341	0.170270423228661	0.366076988562448	0.014	0.0184	0.0116	0.007	0.1613	0.0048	0.0065	0.0644	7e-04	0.0886	0.1571	0.0269	0.0029	0.1203	0.0163	0.007	0.0061	9e-04	0.0011	0.0439	0.027	0.0337	0.0612	0.0139	0.0998	8e-04
3	rs1014141	43810760	1.03	0.0957762513390589	0.98	0.0568119256469769	0.170519206732175	0.357285961179865	0.014	0.0184	0.0116	0.007	0.1613	0.0048	0.0065	0.0644	7e-04	0.0887	0.1571	0.0269	0.0029	0.1203	0.0163	0.007	0.0061	9e-04	0.0011	0.0439	0.027	0.0337	0.0612	0.0139	0.0998	8e-04
3	rs1012407	43820458	1.03	0.0957762513390589	0.98	0.0568119256469769	0.179067076989069	0.366959417921597	0.0141	0.0185	0.0116	0.007	0.1613	0.0048	0.0065	0.0644	7e-04	0.089	0.1571	0.0269	0.0029	0.1199	0.0163	0.007	0.0061	9e-04	0.0011	0.0437	0.027	0.0336	0.0612	0.0139	0.0998	8e-04
3	rs75097261	43824173	1.04	0.0824519171540817	0.98	0.0568119256469769	0.162628371723545	0.308981186909106	0.0141	0.0186	0.0118	0.007	0.161	0.0048	0.0064	0.0643	8e-04	0.0891	0.1566	0.0268	0.0029	0.1198	0.0167	0.007	0.0061	0.001	0.0011	0.0432	0.027	0.034	0.0613	0.0138	0.1002	9e-04
3	rs11721249	43825054	1.04	0.0824519171540817	0.97	0.0677063307338505	0.163459660694673	0.305986536131528	0.0141	0.0186	0.0118	0.007	0.1609	0.0048	0.0064	0.0643	8e-04	0.0891	0.1566	0.0268	0.0029	0.1198	0.0167	0.007	0.0061	0.001	0.0011	0.0432	0.027	0.034	0.0613	0.0138	0.1002	9e-04
3	rs56776479	43838572	1.04	0.0824519171540817	0.97	0.0677063307338505	0.1602179575349	0.309101153825317	0.0141	0.0187	0.0119	0.0071	0.1608	0.0049	0.0064	0.0643	8e-04	0.089	0.1562	0.0268	0.0029	0.1197	0.017	0.007	0.0061	0.001	0.0011	0.0428	0.027	0.034	0.0614	0.0138	0.1004	9e-04
3	rs74726959	43842183	1.04	0.0824519171540817	0.97	0.0677063307338505	0.157624837842761	0.298241482058562	0.0141	0.0187	0.0119	0.0071	0.1607	0.0049	0.0064	0.0643	8e-04	0.089	0.1562	0.0268	0.003	0.1196	0.017	0.007	0.0061	0.001	0.0011	0.0428	0.027	0.0341	0.0614	0.0138	0.1004	9e-04
3	rs115904558	43855931	1.04	0.0824519171540817	0.97	0.0677063307338505	0.160870125112688	0.283049649841416	0.0142	0.0188	0.012	0.0072	0.1605	0.005	0.0064	0.0642	8e-04	0.0889	0.1557	0.0269	0.003	0.1195	0.0174	0.0071	0.0062	0.001	0.0011	0.0424	0.027	0.034	0.0616	0.0138	0.1005	0.001
3	rs34448085	43857133	1.04	0.0824519171540817	0.97	0.0677063307338505	0.169950869349723	0.305388652486261	0.0142	0.0188	0.012	0.0072	0.1605	0.005	0.0064	0.0642	8e-04	0.0889	0.1556	0.0269	0.0031	0.1195	0.0174	0.0071	0.0062	0.001	0.0011	0.0423	0.027	0.034	0.0616	0.0138	0.1006	0.001
3	rs114972727	43858924	1.04	0.0824519171540817	0.97	0.0677063307338505	0.168534857567794	0.309821246674187	0.0142	0.0188	0.012	0.0072	0.1605	0.005	0.0064	0.0642	8e-04	0.0889	0.1556	0.0269	0.0031	0.1195	0.0174	0.0071	0.0062	0.001	0.0011	0.0423	0.027	0.034	0.0616	0.0138	0.1006	0.001
3	rs4682913	43863118	1.04	0.0824519171540817	0.97	0.0677063307338505	0.173736685565452	0.316324434414308	0.0142	0.0188	0.012	0.0072	0.1605	0.005	0.0064	0.0642	8e-04	0.0888	0.1555	0.0269	0.0031	0.1195	0.0175	0.0071	0.0062	0.001	0.0011	0.0423	0.027	0.034	0.0616	0.0138	0.1006	0.001
3	rs12490437	43866363	1.04	0.0824519171540817	0.97	0.0677063307338505	0.171409445021082	0.305388652486261	0.0142	0.0188	0.012	0.0073	0.1605	0.005	0.0064	0.0641	8e-04	0.0888	0.1556	0.0269	0.0031	0.1195	0.0174	0.0071	0.0062	0.0011	0.0011	0.0423	0.027	0.034	0.0616	0.0138	0.1006	0.001
3	rs4075820	43867443	1.04	0.0824519171540817	0.97	0.0677063307338505	0.168923572763161	0.307303109617828	0.0142	0.0188	0.012	0.0073	0.1605	0.005	0.0064	0.0641	8e-04	0.0887	0.1556	0.0269	0.0031	0.1195	0.0174	0.0071	0.0062	0.0011	0.0011	0.0423	0.027	0.034	0.0616	0.0138	0.1007	0.001
3	rs114179514	43872772	1.04	0.0824519171540817	0.97	0.0677063307338505	0.160698351268724	0.291852805246618	0.0142	0.0189	0.012	0.0073	0.1604	0.005	0.0064	0.0639	9e-04	0.0887	0.1556	0.0269	0.0031	0.1197	0.0174	0.0071	0.0063	0.0011	0.0011	0.0423	0.027	0.034	0.0615	0.0138	0.1006	0.001
3	rs4303846	43878116	1.04	0.0824519171540817	0.97	0.0677063307338505	0.392610862121843	0.357285961179865	0.0145	0.0195	0.0122	0.008	0.1584	0.0052	0.0064	0.0621	0.0011	0.0874	0.1561	0.0265	0.0036	0.1223	0.0172	0.0074	0.0064	0.0013	0.0012	0.0423	0.0273	0.0335	0.0609	0.0139	0.1003	0.0012
3	rs74396234	43878455	1.04	0.0824519171540817	0.97	0.0677063307338505	0.363726964745975	0.341617247067015	0.0144	0.0197	0.0122	0.008	0.1578	0.0051	0.0063	0.062	0.001	0.0874	0.1557	0.0264	0.0036	0.1233	0.0171	0.0073	0.0065	0.0013	0.0012	0.0422	0.0273	0.0336	0.0609	0.0139	0.1007	0.0012
3	rs62251004	43880803	1.06	0.0601162778244188	0.97	0.0677063307338505	0.585608648132183	0.36771626390783	0.0142	0.0205	0.0122	0.0082	0.1558	0.005	0.0054	0.062	0.001	0.0887	0.1554	0.0262	0.0035	0.1254	0.0169	0.0071	0.0066	0.0012	0.0011	0.0419	0.0274	0.0324	0.0606	0.014	0.1021	0.0012
3	rs9836310	43884505	1.06	0.0601162778244188	0.97	0.0677063307338505	0.601745817513167	0.342729717609269	0.0142	0.0206	0.0122	0.0082	0.1554	0.0049	0.0054	0.062	0.001	0.0888	0.1554	0.0262	0.0035	0.1257	0.0169	0.0071	0.0066	0.0012	0.0011	0.0418	0.0274	0.0323	0.0606	0.0141	0.1023	0.0012
3	rs78196975	43894623	1.06	0.0601162778244188	0.97	0.0677063307338505	0.622271418843236	0.339148841208011	0.0142	0.0207	0.0123	0.0082	0.1551	0.0049	0.0054	0.0619	0.001	0.089	0.1554	0.0262	0.0035	0.1258	0.0169	0.0071	0.0066	0.0012	0.0011	0.0418	0.0274	0.0322	0.0605	0.0142	0.1025	0.0012
3	rs11130015	43896176	1.06	0.0601162778244188	0.97	0.0677063307338505	0.650651149258178	0.365950976306509	0.0142	0.0208	0.0123	0.0082	0.1549	0.0049	0.0053	0.0619	0.001	0.0891	0.1553	0.0261	0.0035	0.126	0.0169	0.0071	0.0066	0.0012	0.0011	0.0417	0.0274	0.0321	0.0605	0.0142	0.1025	0.0012
3	rs4682701	43905870	1.07	0.0508949488002241	0.97	0.0677063307338505	0.741159046337664	0.32298898344543	0.0142	0.0213	0.0122	0.0083	0.1536	0.0049	0.0053	0.0618	0.001	0.0896	0.1554	0.0261	0.0036	0.1271	0.0168	0.007	0.0067	0.0012	0.0012	0.0414	0.0271	0.0323	0.0603	0.0144	0.1019	0.0012
3	rs11130016	43907170	1.07	0.0508949488002241	0.97	0.0677063307338505	0.732865274658626	0.310782146355077	0.0142	0.0213	0.0122	0.0083	0.1536	0.0049	0.0053	0.0618	0.001	0.0897	0.1554	0.0262	0.0036	0.1271	0.0168	0.007	0.0067	0.0012	0.0012	0.0414	0.0271	0.0323	0.0603	0.0144	0.1019	0.0012
3	rs78976627	43910006	1.07	0.0508949488002241	0.97	0.0677063307338505	0.716848312040296	0.303716441528849	0.0142	0.0214	0.0121	0.0083	0.1535	0.0049	0.0053	0.0618	0.001	0.0897	0.1554	0.0261	0.0037	0.1271	0.0168	0.0069	0.0067	0.0012	0.0012	0.0414	0.0271	0.0323	0.0603	0.0144	0.1019	0.0012
3	rs78113114	43910012	1.07	0.0508949488002241	0.97	0.0677063307338505	0.716475957975732	0.304193935517477	0.0142	0.0214	0.0121	0.0083	0.1535	0.0049	0.0053	0.0618	0.001	0.0897	0.1554	0.0261	0.0037	0.1272	0.0168	0.0069	0.0067	0.0012	0.0012	0.0414	0.0271	0.0323	0.0603	0.0144	0.1019	0.0012
3	rs115600959	43913161	1.07	0.0508949488002241	0.97	0.0677063307338505	0.710678354276479	0.293741383962787	0.0142	0.0214	0.0121	0.0083	0.1534	0.0049	0.0053	0.0618	0.001	0.0897	0.1554	0.0261	0.0037	0.1271	0.0168	0.0069	0.0067	0.0012	0.0012	0.0414	0.0271	0.0322	0.0603	0.0144	0.1019	0.0012
3	rs57154335	43932030	1.07	0.0508949488002241	0.97	0.0677063307338505	0.717816834060046	0.332877989554627	0.0142	0.0215	0.0121	0.0083	0.1533	0.0048	0.0054	0.0618	0.001	0.0899	0.1553	0.0262	0.0037	0.1271	0.0167	0.0069	0.0067	0.0012	0.0012	0.0415	0.027	0.0322	0.0604	0.0145	0.1018	0.0013
3	rs116130975	43945727	1.07	0.0508949488002241	0.97	0.0677063307338505	0.653649386687295	0.320803348217437	0.0141	0.0217	0.012	0.0083	0.153	0.0048	0.0055	0.0617	0.0011	0.09	0.1555	0.0263	0.0037	0.1271	0.0167	0.0069	0.0067	0.0013	0.0012	0.0414	0.0269	0.032	0.0605	0.0145	0.1017	0.0013
3	rs56234961	43958877	1.07	0.0508949488002241	0.97	0.0677063307338505	0.612454538503906	0.340876181357564	0.0141	0.022	0.0119	0.0083	0.1523	0.0049	0.0056	0.0617	0.0012	0.0902	0.1557	0.0264	0.0037	0.1271	0.0166	0.0069	0.0067	0.0014	0.0013	0.0414	0.0266	0.0316	0.0607	0.0146	0.1016	0.0014
3	rs11721194	43959176	1.07	0.0508949488002241	0.96	0.0801626552665664	0.607676684412888	0.334718823273538	0.0141	0.022	0.0119	0.0083	0.1523	0.0049	0.0056	0.0617	0.0012	0.0902	0.1557	0.0264	0.0037	0.1271	0.0166	0.0069	0.0067	0.0014	0.0013	0.0414	0.0266	0.0316	0.0607	0.0146	0.1016	0.0014
3	rs7641395	43972203	1.08	0.0428324673547855	0.96	0.0801626552665664	0.556797940688914	0.343224484273364	0.0141	0.022	0.0119	0.0082	0.152	0.0049	0.0056	0.0618	0.0012	0.0902	0.1561	0.0265	0.0037	0.127	0.0166	0.007	0.0069	0.0014	0.0013	0.0414	0.0263	0.0315	0.0609	0.0145	0.1016	0.0014
3	rs115883012	43988504	1.08	0.0428324673547855	0.96	0.0801626552665664	0.53927667419814	0.35154228611399	0.0141	0.022	0.0119	0.0082	0.1519	0.005	0.0057	0.0618	0.0012	0.0902	0.1562	0.0265	0.0037	0.127	0.0166	0.007	0.0069	0.0014	0.0013	0.0412	0.0261	0.0315	0.0609	0.0145	0.1016	0.0015
3	rs115963566	43989696	1.08	0.0428324673547855	0.96	0.0801626552665664	0.540715775943651	0.352414604488849	0.0141	0.022	0.0119	0.0083	0.1519	0.005	0.0057	0.0618	0.0012	0.0902	0.1562	0.0265	0.0037	0.127	0.0166	0.007	0.0069	0.0015	0.0013	0.0412	0.0261	0.0315	0.0609	0.0145	0.1015	0.0015
3	rs62252209	43994245	1.08	0.0428324673547855	0.96	0.0801626552665664	0.589487569004495	0.377340877462839	0.0141	0.022	0.012	0.0085	0.1516	0.0052	0.006	0.0618	0.0012	0.0902	0.1563	0.0265	0.0038	0.1271	0.0165	0.0072	0.007	0.0015	0.0013	0.0406	0.0254	0.0315	0.061	0.0146	0.1014	0.0016
3	rs13081767	44004468	1.08	0.0428324673547855	0.96	0.0801626552665664	1.05298182248051	0.785137974755157	0.014	0.0219	0.0121	0.0094	0.1505	0.006	0.0071	0.0621	0.0013	0.0904	0.1558	0.0269	0.004	0.1274	0.0166	0.0079	0.0077	0.0015	0.0014	0.038	0.0231	0.0315	0.0612	0.0149	0.1009	0.0023
3	rs35283240	44032328	1.09	0.0358267755764475	0.96	0.0801626552665664	1.07896367908056	0.83296852042876	0.014	0.0219	0.0122	0.0095	0.1498	0.0061	0.0072	0.0621	0.0015	0.0904	0.1557	0.027	0.0041	0.1274	0.0166	0.008	0.0078	0.0016	0.0015	0.0377	0.0231	0.0317	0.0611	0.015	0.1004	0.0024
3	rs34517609	44041495	1.09	0.0358267755764475	0.97	0.0677063307338505	1.08330387874066	0.836826693476414	0.014	0.0219	0.0123	0.0095	0.1497	0.0061	0.0072	0.0621	0.0015	0.0905	0.1557	0.027	0.0041	0.1275	0.0166	0.008	0.0078	0.0016	0.0015	0.0377	0.0231	0.0317	0.0611	0.015	0.1003	0.0024
3	rs7637852	44041777	1.09	0.0358267755764475	0.97	0.0677063307338505	1.0867633015093	0.844244777859173	0.014	0.0219	0.0123	0.0095	0.1497	0.0061	0.0072	0.0621	0.0015	0.0905	0.1557	0.027	0.0041	0.1275	0.0166	0.008	0.0078	0.0016	0.0015	0.0377	0.0231	0.0317	0.0611	0.015	0.1003	0.0024
3	rs62253220	44042678	1.09	0.0358267755764475	0.97	0.0677063307338505	1.08117719566022	0.838216545498479	0.014	0.0219	0.0123	0.0095	0.1497	0.0061	0.0072	0.0621	0.0015	0.0905	0.1557	0.027	0.0041	0.1274	0.0166	0.008	0.0078	0.0016	0.0015	0.0377	0.0231	0.0317	0.0611	0.015	0.1002	0.0024
3	rs115480358	44043204	1.09	0.0358267755764475	0.96	0.0801626552665664	1.07365865307972	0.817573301665339	0.014	0.0219	0.0123	0.0095	0.1497	0.0061	0.0072	0.0621	0.0015	0.0905	0.1557	0.027	0.0041	0.1274	0.0166	0.008	0.0078	0.0016	0.0015	0.0377	0.0231	0.0317	0.0611	0.015	0.1002	0.0024
3	rs77176564	44044267	1.09	0.0358267755764475	0.96	0.0801626552665664	1.0658088512047	0.803769562710414	0.014	0.0219	0.0123	0.0095	0.1497	0.0061	0.0072	0.0621	0.0015	0.0905	0.1557	0.027	0.0041	0.1274	0.0166	0.008	0.0079	0.0016	0.0015	0.0377	0.0231	0.0317	0.0611	0.015	0.1002	0.0024
3	rs12496220	44052171	1.09	0.0358267755764475	0.96	0.0801626552665664	1.05438447402407	0.775857377184999	0.0141	0.0219	0.0123	0.0096	0.1496	0.0061	0.0072	0.062	0.0015	0.0904	0.1556	0.027	0.0042	0.1274	0.0166	0.008	0.0079	0.0016	0.0015	0.0378	0.0231	0.0318	0.0609	0.015	0.1	0.0024
3	rs7624276	44065912	1.09	0.0358267755764475	0.96	0.0801626552665664	1.09084930813702	0.781940342232658	0.0142	0.0219	0.0124	0.0097	0.1495	0.0061	0.0072	0.0616	0.0016	0.0904	0.1553	0.027	0.0042	0.1273	0.0167	0.008	0.0081	0.0018	0.0017	0.0377	0.0232	0.0319	0.0608	0.0151	0.0996	0.0025
3	rs7610078	44074018	1.09	0.0358267755764475	0.96	0.0801626552665664	1.08711836329635	0.774338234074555	0.0142	0.0219	0.0124	0.0097	0.1495	0.0061	0.0072	0.0616	0.0016	0.0905	0.1552	0.027	0.0042	0.1274	0.0167	0.008	0.0081	0.0018	0.0017	0.0377	0.0232	0.0319	0.0608	0.0151	0.0996	0.0025
3	rs17076344	44079670	1.09	0.0358267755764475	0.96	0.0801626552665664	1.07268720169415	0.791236416953201	0.0142	0.0219	0.0124	0.0097	0.1495	0.0062	0.0072	0.0615	0.0017	0.0903	0.1549	0.0271	0.0042	0.1275	0.0167	0.008	0.0081	0.0019	0.0017	0.0378	0.0232	0.0319	0.0607	0.0152	0.0994	0.0025
3	rs17711434	44080795	1.09	0.0358267755764475	0.96	0.0801626552665664	0.969453438446552	0.743037953377709	0.0141	0.0219	0.0124	0.0096	0.1496	0.0063	0.0072	0.0614	0.0017	0.0904	0.1548	0.0271	0.0042	0.1275	0.0167	0.008	0.0081	0.002	0.0017	0.0378	0.0232	0.0319	0.0607	0.0152	0.0994	0.0026
3	rs808725	44083188	1.1	0.0297783867163545	0.96	0.0801626552665664	0.768281173626065	0.724424414079593	0.0141	0.022	0.0124	0.0093	0.1498	0.0063	0.0072	0.0612	0.0018	0.0906	0.1544	0.0271	0.0041	0.1277	0.0167	0.0081	0.0081	0.0021	0.0018	0.0378	0.0233	0.032	0.0606	0.0153	0.0993	0.0027
3	rs9817280	44083722	1.1	0.0297783867163545	0.96	0.0801626552665664	0.567329874403695	0.60569503500225	0.0141	0.0222	0.0124	0.0091	0.1496	0.0064	0.0073	0.0613	0.0018	0.0906	0.1543	0.0271	0.0042	0.1279	0.0166	0.0075	0.0081	0.0021	0.0018	0.0375	0.0232	0.0321	0.0609	0.0153	0.0995	0.0027
3	rs116152048	44097293	1.1	0.0297783867163545	0.96	0.0801626552665664	0.528152862022965	0.559723283014218	0.0141	0.0221	0.0124	0.0091	0.1486	0.0064	0.0073	0.061	0.0019	0.0905	0.1538	0.027	0.0042	0.128	0.0171	0.0076	0.0081	0.0021	0.0019	0.0375	0.0232	0.0323	0.0612	0.0152	0.0999	0.0028
3	rs808721	44098890	1.1	0.0297783867163545	0.97	0.0677063307338505	0.530485581402004	0.552826825909418	0.0142	0.0221	0.0124	0.0091	0.1484	0.0065	0.0073	0.061	0.0019	0.0905	0.1538	0.0269	0.0043	0.128	0.0172	0.0076	0.0081	0.0021	0.0019	0.0375	0.0232	0.0323	0.0612	0.0152	0.1	0.0028
3	rs6789542	44100753	1.1	0.0297783867163545	0.97	0.0677063307338505	0.52375994266831	0.555357781023941	0.0142	0.0221	0.0124	0.0091	0.1483	0.0065	0.0073	0.061	0.0019	0.0905	0.1538	0.0269	0.0043	0.128	0.0172	0.0076	0.0081	0.0021	0.0019	0.0375	0.0232	0.0323	0.0612	0.0152	0.1	0.0028
3	rs1008369	44105159	1.11	0.0245911388883176	0.97	0.0677063307338505	0.529772288273402	0.496517914005669	0.0142	0.0219	0.0124	0.0091	0.1461	0.0066	0.0073	0.0606	0.002	0.0901	0.1535	0.0269	0.0044	0.1281	0.018	0.0077	0.0083	0.0023	0.0019	0.0377	0.0233	0.0326	0.0613	0.0156	0.1003	0.0029
3	rs6808767	44105501	1.11	0.0245911388883176	0.97	0.0677063307338505	0.501615852373923	0.457796850870385	0.0142	0.022	0.0124	0.0091	0.1461	0.0066	0.0073	0.0605	0.002	0.09	0.1535	0.0269	0.0044	0.1284	0.018	0.0076	0.0082	0.0023	0.002	0.0376	0.023	0.0327	0.0613	0.0156	0.1002	0.003
3	rs808717	44111033	1.13	0.0164362283145484	0.97	0.0677063307338505	0.362597154023106	0.400410066384862	0.0144	0.0232	0.0123	0.0082	0.1463	0.0066	0.0066	0.0586	0.0024	0.0902	0.1537	0.0267	0.0047	0.1294	0.0188	0.0073	0.0075	0.0026	0.0021	0.0373	0.0229	0.0331	0.0611	0.0157	0.1	0.0033
3	rs55758448	44111411	1.13	0.0164362283145484	0.97	0.0677063307338505	0.325617082298887	0.417825945837008	0.0144	0.0233	0.0123	0.0081	0.1464	0.0066	0.0065	0.0585	0.0024	0.0901	0.1538	0.0267	0.0047	0.1294	0.0188	0.0073	0.0075	0.0026	0.0021	0.0374	0.0229	0.033	0.0611	0.0157	0.1	0.0033
3	rs76761794	44112625	1.13	0.0164362283145484	0.97	0.0677063307338505	0.286751582382704	0.43478016005149	0.0144	0.0234	0.0122	0.008	0.1466	0.0066	0.0064	0.0584	0.0025	0.09	0.154	0.0267	0.0048	0.1295	0.0187	0.0072	0.0074	0.0027	0.0022	0.0373	0.0229	0.033	0.0612	0.0157	0.0998	0.0033
3	rs57305437	44124558	1.15	0.0106843226579577	0.97	0.0677063307338505	0.649225614323695	1.17729178177499	0.0142	0.0251	0.0116	0.006	0.1487	0.0065	0.005	0.0568	0.0038	0.0886	0.1557	0.0267	0.0064	0.1343	0.0183	0.0059	0.0058	0.0039	0.003	0.0373	0.0219	0.0325	0.0594	0.0159	0.0969	0.0041
3	rs79576785	44126376	1.15	0.0106843226579577	0.97	0.0677063307338505	0.829260787649792	1.46850024379779	0.0142	0.0252	0.0117	0.0058	0.1486	0.0066	0.0049	0.0566	0.004	0.0884	0.1561	0.0268	0.0065	0.1347	0.0183	0.0057	0.0056	0.0041	0.0032	0.0373	0.022	0.0324	0.0592	0.016	0.0967	0.0043
3	rs6779890	44127422	1.15	0.0106843226579577	0.97	0.0677063307338505	0.865139118028261	1.26811947034285	0.0142	0.0252	0.0117	0.0058	0.1487	0.0066	0.0049	0.0566	0.004	0.0884	0.1561	0.0268	0.0065	0.1348	0.0183	0.0057	0.0056	0.0041	0.0032	0.0374	0.0218	0.0325	0.0592	0.0159	0.0967	0.0043
3	rs62254366	44129521	1.15	0.0106843226579577	0.97	0.0677063307338505	0.863927389051438	1.29155266729562	0.0142	0.0252	0.0117	0.0058	0.1487	0.0066	0.0049	0.0566	0.004	0.0884	0.1562	0.0268	0.0065	0.1349	0.0183	0.0057	0.0056	0.0041	0.0032	0.0374	0.0218	0.0325	0.0591	0.0159	0.0967	0.0043
3	rs11927150	44130973	1.15	0.0106843226579577	0.97	0.0677063307338505	0.855948052899378	1.36973036782446	0.0142	0.0252	0.0117	0.0058	0.1487	0.0066	0.0049	0.0566	0.004	0.0884	0.1561	0.0268	0.0065	0.1349	0.0183	0.0057	0.0056	0.0041	0.0032	0.0373	0.0218	0.0325	0.0591	0.0159	0.0967	0.0043
3	rs9881695	44132745	1.15	0.0106843226579577	0.97	0.0677063307338505	0.850565748875766	1.31001571851391	0.0142	0.0252	0.0117	0.0058	0.1487	0.0066	0.0049	0.0566	0.004	0.0884	0.1561	0.0268	0.0065	0.1349	0.0183	0.0057	0.0056	0.0041	0.0032	0.0373	0.0218	0.0325	0.0591	0.0159	0.0967	0.0043
3	rs80160438	44134177	1.15	0.0106843226579577	0.97	0.0677063307338505	0.824584143278241	1.31320929858137	0.0142	0.0252	0.0117	0.0058	0.1487	0.0066	0.0049	0.0566	0.004	0.0886	0.1557	0.0269	0.0065	0.1349	0.0183	0.0057	0.0056	0.0041	0.0032	0.0377	0.0215	0.0325	0.0591	0.0159	0.0967	0.0042
3	rs6797157	44134579	1.15	0.0106843226579577	0.97	0.0677063307338505	0.82854666890808	1.32010519460523	0.0141	0.0251	0.0117	0.0058	0.1487	0.0066	0.0049	0.0565	0.004	0.0886	0.1556	0.0269	0.0065	0.135	0.0183	0.0057	0.0056	0.0041	0.0032	0.0379	0.0214	0.0325	0.0591	0.0159	0.0968	0.0042
3	rs115584303	44139320	1.14	0.0132988856882812	0.97	0.0677063307338505	0.757411625363805	1.16015968075175	0.0142	0.0249	0.0123	0.0056	0.149	0.0067	0.0049	0.0564	0.0041	0.0909	0.1542	0.0268	0.0063	0.1361	0.0178	0.0055	0.0056	0.0041	0.0032	0.0384	0.0204	0.0318	0.0592	0.0158	0.0961	0.0042
3	rs58492658	44140412	1.13	0.0164362283145484	0.97	0.0677063307338505	0.677568736523047	1.25009325043362	0.0142	0.0246	0.0127	0.0055	0.1492	0.0068	0.0049	0.0563	0.0041	0.0926	0.1531	0.0268	0.0062	0.1372	0.0175	0.0053	0.0056	0.0041	0.0032	0.0388	0.0198	0.0314	0.0592	0.0158	0.0955	0.0041
3	rs9820376	44140567	1.13	0.0164362283145484	0.96	0.0801626552665664	0.687186218570505	1.24509393222303	0.0142	0.0246	0.0127	0.0055	0.149	0.0068	0.0049	0.0563	0.004	0.0929	0.153	0.0268	0.0061	0.1374	0.0175	0.0053	0.0056	0.0041	0.0032	0.0388	0.0197	0.0313	0.0593	0.0158	0.0956	0.0041
3	rs56283092	44140652	1.13	0.0164362283145484	0.96	0.0801626552665664	0.746913268667641	1.22297257282549	0.0142	0.0247	0.0129	0.0054	0.1477	0.0068	0.0049	0.0563	0.004	0.0928	0.1536	0.0268	0.0061	0.1374	0.0175	0.0053	0.0055	0.0043	0.0032	0.0392	0.0196	0.0312	0.0594	0.0158	0.0957	0.0043
3	rs74790989	44141014	1.13	0.0164362283145484	0.96	0.0801626552665664	0.642190130816341	1.12783270519644	0.014	0.0247	0.0128	0.0052	0.1479	0.0066	0.0047	0.0566	0.0039	0.0929	0.1543	0.0265	0.006	0.1379	0.0175	0.0051	0.0054	0.0042	0.0031	0.0396	0.0193	0.0312	0.0598	0.0156	0.0958	0.0042
3	rs58632562	44146258	1.13	0.0164362283145484	0.96	0.0801626552665664	0.257237823783892	0.721581577076883	0.0132	0.0248	0.0124	0.0046	0.1497	0.0062	0.0041	0.0581	0.0032	0.0937	0.1571	0.0265	0.0053	0.1383	0.0172	0.0044	0.0048	0.0037	0.0026	0.0406	0.0183	0.0307	0.0613	0.0148	0.0958	0.0036
3	rs7610280	44146401	1.13	0.0164362283145484	0.96	0.0801626552665664	0.251357282617938	0.714112307472454	0.0132	0.0248	0.0124	0.0046	0.1497	0.0062	0.004	0.0581	0.0032	0.0937	0.1571	0.0265	0.0052	0.1383	0.0171	0.0044	0.0048	0.0037	0.0026	0.0406	0.0183	0.0307	0.0613	0.0148	0.0958	0.0036
3	rs76051131	44148982	1.12	0.0201729039058691	0.96	0.0801626552665664	0.188271271954255	0.664965052065186	0.0129	0.0249	0.0123	0.0044	0.1504	0.0061	0.0039	0.0586	0.003	0.0941	0.1579	0.0265	0.005	0.1384	0.017	0.0042	0.0047	0.0035	0.0025	0.0408	0.018	0.0306	0.0617	0.0145	0.0958	0.0034
3	rs78678296	44150503	1.12	0.0201729039058691	0.96	0.0801626552665664	0.159772633728271	0.629073813925657	0.0128	0.0249	0.0123	0.0044	0.1507	0.006	0.0038	0.0588	0.0028	0.0943	0.1583	0.0265	0.0049	0.1385	0.017	0.0041	0.0046	0.0034	0.0024	0.0409	0.0179	0.0306	0.0619	0.0144	0.0958	0.0032
3	rs113696624	44166116	1.1	0.0297783867163545	0.96	0.0801626552665664	0.088938499745983	0.554232561640227	0.0115	0.0253	0.0117	0.0036	0.1538	0.0055	0.0029	0.061	0.0017	0.0967	0.1622	0.0262	0.0036	0.1399	0.0163	0.003	0.0037	0.0023	0.0016	0.0419	0.0163	0.0302	0.0638	0.0129	0.0959	0.0021
3	rs77042008	44171223	1.1	0.0297783867163545	0.96	0.0801626552665664	0.0936321022164462	0.759333541239428	0.0111	0.0254	0.0115	0.0034	0.1546	0.0052	0.0027	0.0616	0.0014	0.0973	0.1632	0.0262	0.0033	0.1403	0.016	0.0027	0.0035	0.002	0.0013	0.0422	0.016	0.0301	0.0641	0.0125	0.0959	0.0017
3	rs7651754	44175797	1.1	0.0297783867163545	0.96	0.0801626552665664	0.0775267160910948	0.560146194761443	0.0111	0.0254	0.0115	0.0033	0.1547	0.0052	0.0027	0.0617	0.0013	0.0974	0.1633	0.0262	0.0032	0.1403	0.016	0.0027	0.0035	0.002	0.0013	0.0422	0.016	0.0302	0.0642	0.0125	0.0959	0.0017
3	rs4234441	44175887	1.1	0.0297783867163545	0.96	0.0801626552665664	0.077307778724951	0.554795101316123	0.0111	0.0254	0.0115	0.0033	0.1547	0.0052	0.0027	0.0617	0.0013	0.0974	0.1633	0.0262	0.0032	0.1403	0.016	0.0027	0.0035	0.002	0.0013	0.0422	0.016	0.0302	0.0642	0.0125	0.0959	0.0017
3	rs56045465	44185255	1.09	0.0358267755764475	0.96	0.0801626552665664	0.0794483307834244	0.495287134900879	0.0109	0.0254	0.0115	0.0033	0.1548	0.0052	0.0026	0.0618	0.0013	0.0974	0.1636	0.0261	0.0032	0.1406	0.016	0.0027	0.0034	0.0019	0.0013	0.0423	0.016	0.0302	0.0644	0.0124	0.0958	0.0017
3	rs147067779	44186174	1.09	0.0358267755764475	0.96	0.0801626552665664	0.0799167086244583	0.506529578772259	0.0109	0.0254	0.0115	0.0033	0.1548	0.0052	0.0026	0.0618	0.0013	0.0974	0.1636	0.0261	0.0032	0.1406	0.016	0.0026	0.0034	0.0019	0.0013	0.0423	0.016	0.0302	0.0644	0.0124	0.0958	0.0016
3	rs114561626	44188954	1.09	0.0358267755764475	0.96	0.0801626552665664	0.0792925976747497	0.48710199483711	0.0109	0.0254	0.0115	0.0033	0.1548	0.0051	0.0026	0.0619	0.0013	0.0974	0.1637	0.0261	0.0031	0.1407	0.016	0.0026	0.0034	0.0019	0.0013	0.0423	0.016	0.0301	0.0644	0.0124	0.0958	0.0016
3	rs4682716	44196660	1.09	0.0358267755764475	0.96	0.0801626552665664	0.0708828375814122	0.415996947968664	0.0108	0.0254	0.0114	0.0032	0.1549	0.0051	0.0025	0.062	0.0012	0.0975	0.1639	0.0261	0.0031	0.1408	0.0159	0.0026	0.0034	0.0019	0.0012	0.0423	0.016	0.0301	0.0646	0.0123	0.0958	0.0016
3	rs78771747	44197375	1.09	0.0358267755764475	0.96	0.0801626552665664	0.0736255060624767	0.437689575104006	0.0108	0.0254	0.0114	0.0032	0.155	0.0051	0.0025	0.0621	0.0012	0.0975	0.1639	0.0261	0.0031	0.1408	0.0159	0.0026	0.0034	0.0018	0.0012	0.0423	0.016	0.0301	0.0646	0.0123	0.0958	0.0016
3	rs79486324	44204025	1.09	0.0358267755764475	0.96	0.0801626552665664	0.0816945622296276	0.424507045221054	0.0107	0.0254	0.0112	0.0032	0.155	0.0051	0.0025	0.0624	0.0012	0.0977	0.164	0.0259	0.0031	0.1409	0.0158	0.0025	0.0033	0.0018	0.0012	0.0424	0.016	0.0301	0.0647	0.0123	0.0958	0.0015
3	rs115335788	44211498	1.09	0.0358267755764475	0.96	0.0801626552665664	0.0842812715636974	0.448046253849475	0.0106	0.0254	0.0112	0.0032	0.1551	0.005	0.0025	0.0624	0.0012	0.0978	0.1642	0.0258	0.003	0.1409	0.0157	0.0025	0.0033	0.0018	0.0012	0.0424	0.0161	0.03	0.0649	0.0122	0.0957	0.0015
3	rs73084511	44213498	1.09	0.0358267755764475	0.96	0.0801626552665664	0.0843275187018678	0.444586880700226	0.0106	0.0254	0.0112	0.0032	0.1551	0.005	0.0025	0.0625	0.0012	0.0979	0.1642	0.0258	0.003	0.141	0.0156	0.0025	0.0033	0.0018	0.0012	0.0424	0.0161	0.03	0.0649	0.0122	0.0957	0.0015
3	rs73832243	44220779	1.08	0.0428324673547855	0.96	0.0801626552665664	0.100688187857785	0.459270901946827	0.0102	0.0252	0.0109	0.0029	0.1561	0.0047	0.0022	0.0631	8e-04	0.0995	0.1652	0.0255	0.0027	0.1416	0.0153	0.0022	0.0029	0.0014	0.001	0.0428	0.0162	0.0298	0.0658	0.012	0.0946	0.0011
3	rs80092492	44221557	1.08	0.0428324673547855	0.96	0.0801626552665664	0.114703991101206	0.47137772545368	0.0101	0.0251	0.0108	0.0028	0.1563	0.0047	0.0022	0.0632	8e-04	0.0999	0.1655	0.0254	0.0027	0.1418	0.0153	0.0021	0.0028	0.0013	9e-04	0.0429	0.0162	0.0297	0.066	0.0119	0.0943	0.001
3	rs4682941	44224553	1.07	0.0508949488002241	0.96	0.0801626552665664	0.127482715606007	0.518942086999148	0.0098	0.0251	0.0105	0.0026	0.157	0.0045	0.002	0.0635	5e-04	0.1011	0.1665	0.0252	0.0025	0.1422	0.0151	0.0019	0.0026	0.001	8e-04	0.0433	0.0164	0.0295	0.0668	0.0117	0.0934	7e-04
3	rs11707506	44224673	1.07	0.0508949488002241	0.96	0.0801626552665664	0.125725303005316	0.501860282343496	0.0098	0.0251	0.0105	0.0026	0.157	0.0045	0.002	0.0635	5e-04	0.1011	0.1665	0.0252	0.0025	0.1422	0.0151	0.0019	0.0026	0.001	8e-04	0.0433	0.0164	0.0295	0.0668	0.0117	0.0934	7e-04
3	rs115816459	44228249	1.07	0.0508949488002241	0.96	0.0801626552665664	0.12557704997202	0.498160165831876	0.0098	0.0251	0.0105	0.0026	0.157	0.0044	0.0019	0.0637	5e-04	0.1013	0.1666	0.0251	0.0025	0.1423	0.015	0.0019	0.0025	0.001	8e-04	0.0433	0.0164	0.0294	0.0668	0.0117	0.0932	7e-04
3	rs4682944	44229735	1.07	0.0508949488002241	0.96	0.0801626552665664	0.117842887684321	0.45645788601567	0.0097	0.0251	0.0105	0.0025	0.157	0.0044	0.0019	0.0638	5e-04	0.1014	0.1667	0.0251	0.0025	0.1423	0.015	0.0019	0.0025	0.001	8e-04	0.0433	0.0164	0.0294	0.0669	0.0117	0.0931	7e-04
3	rs35719714	44233223	1.07	0.0508949488002241	0.96	0.0801626552665664	0.118071124296243	0.444321069904285	0.0097	0.0251	0.0105	0.0025	0.157	0.0044	0.0019	0.0638	5e-04	0.1015	0.1667	0.0251	0.0025	0.1423	0.015	0.0019	0.0025	0.001	8e-04	0.0434	0.0164	0.0293	0.0669	0.0117	0.0931	7e-04
3	rs1039843	44239726	1.07	0.0508949488002241	0.96	0.0801626552665664	0.116592419210868	0.414430970850871	0.0097	0.0251	0.0105	0.0025	0.1571	0.0044	0.0019	0.0639	5e-04	0.1015	0.1666	0.0251	0.0025	0.1423	0.015	0.0018	0.0025	0.001	8e-04	0.0434	0.0164	0.0293	0.0669	0.0117	0.093	7e-04
3	rs4682727	44247170	1.07	0.0508949488002241	0.95	0.0943132253134139	0.116111472918938	0.412996903317771	0.0097	0.0251	0.0105	0.0025	0.1572	0.0044	0.0019	0.0639	5e-04	0.1016	0.1667	0.025	0.0025	0.1424	0.015	0.0018	0.0025	0.001	8e-04	0.0434	0.0164	0.0292	0.0669	0.0116	0.093	7e-04
3	rs75406963	44264312	1.07	0.0508949488002241	0.95	0.0943132253134139	0.11571631519558	0.406365794144653	0.0097	0.0251	0.0105	0.0025	0.1572	0.0044	0.0018	0.0639	5e-04	0.1016	0.1666	0.025	0.0024	0.1423	0.0149	0.0018	0.0024	0.001	8e-04	0.0436	0.0165	0.0292	0.0675	0.0116	0.0929	7e-04
3	rs11709365	44269087	1.07	0.0508949488002241	0.95	0.0943132253134139	0.11571631519558	0.394993406185549	0.0096	0.0251	0.0105	0.0025	0.1572	0.0044	0.0018	0.0639	5e-04	0.1016	0.1665	0.025	0.0024	0.1422	0.0149	0.0018	0.0024	0.001	8e-04	0.0436	0.0165	0.0291	0.0678	0.0116	0.0929	7e-04
3	rs7645375	44283808	1.07	0.0508949488002241	0.95	0.0943132253134139	0.115800922239674	0.404809802999131	0.0095	0.025	0.0105	0.0024	0.1572	0.0044	0.0018	0.0639	5e-04	0.1016	0.1664	0.025	0.0024	0.1421	0.0148	0.0017	0.0024	0.001	8e-04	0.0438	0.0165	0.0291	0.0684	0.0116	0.0928	7e-04
3	rs9284879	44284584	1.07	0.0508949488002241	0.95	0.0943132253134139	0.114816201735596	0.397699195152455	0.0095	0.025	0.0106	0.0024	0.1572	0.0044	0.0017	0.0639	5e-04	0.1016	0.1664	0.025	0.0024	0.1421	0.0148	0.0017	0.0024	0.001	7e-04	0.0438	0.0165	0.029	0.0685	0.0116	0.0928	7e-04
3	rs17646517	44286015	1.07	0.0508949488002241	0.95	0.0943132253134139	0.114872332342279	0.396796699474093	0.0095	0.025	0.0106	0.0024	0.1572	0.0044	0.0017	0.0639	5e-04	0.1016	0.1664	0.025	0.0024	0.1421	0.0148	0.0017	0.0024	0.001	7e-04	0.0438	0.0165	0.029	0.0685	0.0116	0.0928	7e-04
3	rs74707249	44307316	1.07	0.0508949488002241	0.95	0.0943132253134139	0.113808733057189	0.384988280351675	0.0095	0.025	0.0106	0.0024	0.1573	0.0044	0.0017	0.064	5e-04	0.1016	0.1664	0.025	0.0024	0.1421	0.0148	0.0017	0.0024	0.001	7e-04	0.0438	0.0164	0.029	0.0685	0.0116	0.0928	7e-04
3	rs80117844	44323143	1.07	0.0508949488002241	0.95	0.0943132253134139	0.113669238612979	0.384477122820901	0.0095	0.025	0.0106	0.0024	0.1573	0.0044	0.0017	0.064	5e-04	0.1016	0.1664	0.025	0.0024	0.1422	0.0148	0.0017	0.0024	0.001	7e-04	0.0438	0.0164	0.029	0.0686	0.0116	0.0927	7e-04
3	rs73088448	44332562	1.06	0.0601162778244188	0.94	0.110289943288055	0.110489892899921	0.377340877462839	0.0095	0.025	0.0106	0.0024	0.1574	0.0044	0.0017	0.064	5e-04	0.1017	0.1663	0.025	0.0024	0.1422	0.0148	0.0017	0.0023	0.001	7e-04	0.044	0.0164	0.0289	0.0686	0.0116	0.0926	6e-04
3	rs13323323	44333324	1.06	0.0601162778244188	0.94	0.110289943288055	0.112667985290079	0.377340877462839	0.0095	0.025	0.0106	0.0024	0.1574	0.0044	0.0017	0.064	5e-04	0.1017	0.1663	0.025	0.0024	0.1422	0.0148	0.0017	0.0023	9e-04	7e-04	0.044	0.0164	0.0289	0.0686	0.0116	0.0926	6e-04
3	rs7646215	44337350	1.06	0.0601162778244188	0.94	0.110289943288055	0.11280672210799	0.37912143210905	0.0095	0.025	0.0106	0.0024	0.1574	0.0044	0.0017	0.064	5e-04	0.1017	0.1663	0.025	0.0024	0.1422	0.0148	0.0017	0.0023	9e-04	7e-04	0.044	0.0164	0.0289	0.0686	0.0116	0.0926	6e-04
3	rs7633526	44348463	1.06	0.0601162778244188	0.95	0.0943132253134139	0.114760087988848	0.38793109929597	0.0095	0.025	0.0106	0.0024	0.1575	0.0043	0.0017	0.064	5e-04	0.1017	0.1663	0.025	0.0024	0.1422	0.0148	0.0017	0.0023	9e-04	7e-04	0.044	0.0164	0.0289	0.0687	0.0116	0.0926	6e-04
3	rs4682740	44371144	1.06	0.0601162778244188	0.94	0.110289943288055	0.112390827153306	0.385499626947226	0.0095	0.025	0.0105	0.0024	0.1576	0.0043	0.0017	0.064	5e-04	0.1017	0.1664	0.025	0.0024	0.1421	0.0148	0.0017	0.0023	9e-04	7e-04	0.044	0.0164	0.0288	0.0688	0.0116	0.0926	6e-04
3	rs936944	44385814	1.06	0.0601162778244188	0.94	0.110289943288055	0.110901437975591	0.376578502051919	0.0095	0.025	0.0105	0.0024	0.1576	0.0043	0.0017	0.0639	5e-04	0.1017	0.1664	0.025	0.0024	0.1421	0.0148	0.0017	0.0023	9e-04	7e-04	0.044	0.0164	0.0288	0.0689	0.0116	0.0925	6e-04
3	rs4682970	44399668	1.06	0.0601162778244188	0.94	0.110289943288055	0.109206499874806	0.367337785812469	0.0095	0.025	0.0105	0.0023	0.1576	0.0043	0.0017	0.064	5e-04	0.1017	0.1665	0.025	0.0024	0.1421	0.0148	0.0016	0.0023	9e-04	7e-04	0.0439	0.0164	0.0288	0.0688	0.0116	0.0925	6e-04
3	rs75439200	44406543	1.06	0.0601162778244188	0.94	0.110289943288055	0.109016148950278	0.365321099287095	0.0095	0.025	0.0105	0.0023	0.1576	0.0043	0.0017	0.064	5e-04	0.1017	0.1665	0.025	0.0024	0.1421	0.0148	0.0016	0.0023	9e-04	7e-04	0.0439	0.0164	0.0288	0.0689	0.0116	0.0925	6e-04
3	rs115824515	44413626	1.06	0.0601162778244188	0.94	0.110289943288055	0.109833385334325	0.365195160757507	0.0095	0.025	0.0105	0.0023	0.1576	0.0043	0.0017	0.064	5e-04	0.1017	0.1665	0.0249	0.0024	0.1421	0.0149	0.0016	0.0023	9e-04	7e-04	0.0439	0.0164	0.0288	0.0688	0.0116	0.0925	6e-04
3	rs77514398	44417196	1.06	0.0601162778244188	0.94	0.110289943288055	0.109888001977961	0.3655730132301	0.0095	0.025	0.0105	0.0023	0.1576	0.0043	0.0017	0.064	5e-04	0.1017	0.1665	0.0249	0.0024	0.1421	0.0149	0.0016	0.0023	9e-04	7e-04	0.0439	0.0164	0.0288	0.0688	0.0116	0.0925	6e-04
3	rs73090470	44451828	1.06	0.0601162778244188	0.94	0.110289943288055	0.113084511310332	0.402478886777698	0.0095	0.025	0.0105	0.0023	0.1577	0.0043	0.0017	0.0641	5e-04	0.1018	0.1666	0.0249	0.0024	0.1423	0.0149	0.0016	0.0022	0.001	7e-04	0.0439	0.0163	0.0287	0.0687	0.0115	0.0925	6e-04
3	rs114915134	44457754	1.06	0.0601162778244188	0.94	0.110289943288055	0.116649081324515	0.422539043765051	0.0095	0.0249	0.0105	0.0022	0.158	0.0043	0.0016	0.0643	5e-04	0.1019	0.1668	0.0249	0.0024	0.1425	0.0148	0.0016	0.0021	0.001	7e-04	0.0439	0.0163	0.0285	0.0686	0.0113	0.0925	6e-04
3	rs12491435	44465955	1.06	0.0601162778244188	0.94	0.110289943288055	0.12051285327965	0.448046253849475	0.0096	0.0247	0.0106	0.002	0.1584	0.0042	0.0016	0.0648	5e-04	0.1021	0.1671	0.0248	0.0023	0.143	0.0148	0.0015	0.002	0.001	7e-04	0.0439	0.0163	0.0282	0.0683	0.0111	0.0926	7e-04
3	rs11710965	44489880	1.06	0.0601162778244188	0.94	0.110289943288055	0.117159800329513	0.438351527967846	0.0095	0.0244	0.0105	0.002	0.1587	0.0041	0.0017	0.0671	6e-04	0.102	0.1669	0.0248	0.0023	0.1431	0.0146	0.0016	0.0019	0.001	6e-04	0.0438	0.0163	0.0277	0.0671	0.0108	0.0924	7e-04
3	rs13071725	44491243	1.06	0.0601162778244188	0.94	0.110289943288055	0.117557972229437	0.437027889341484	0.0095	0.0244	0.0105	0.002	0.1587	0.0041	0.0018	0.0672	6e-04	0.102	0.1669	0.0248	0.0023	0.1431	0.0146	0.0016	0.0019	0.001	6e-04	0.0438	0.0163	0.0277	0.0671	0.0108	0.0924	7e-04
3	rs73072626	44495314	1.06	0.0601162778244188	0.94	0.110289943288055	0.117415672936445	0.430821159735857	0.0095	0.0244	0.0105	0.002	0.1587	0.0041	0.0018	0.0672	6e-04	0.102	0.1669	0.0248	0.0023	0.1431	0.0146	0.0016	0.0019	0.001	6e-04	0.0438	0.0163	0.0277	0.067	0.0108	0.0924	7e-04
3	rs75480297	44496563	1.06	0.0601162778244188	0.94	0.110289943288055	0.117871402469727	0.424900941418479	0.0095	0.0244	0.0105	0.002	0.1587	0.0041	0.0018	0.0672	6e-04	0.102	0.167	0.0248	0.0023	0.1431	0.0146	0.0016	0.0019	0.001	6e-04	0.0438	0.0163	0.0277	0.067	0.0108	0.0924	7e-04
3	rs76929038	44512798	1.06	0.0601162778244188	0.94	0.110289943288055	0.129586992904653	0.450578741741527	0.0095	0.0244	0.0105	0.002	0.1588	0.0041	0.0018	0.0664	6e-04	0.102	0.1683	0.0248	0.0023	0.1431	0.0145	0.0016	0.0019	0.001	6e-04	0.0439	0.0164	0.0277	0.0664	0.0108	0.0924	7e-04
3	rs116776506	44522622	1.06	0.0601162778244188	0.94	0.110289943288055	0.133181469580871	0.479901075409069	0.0095	0.0244	0.0105	0.002	0.1588	0.0041	0.0018	0.066	6e-04	0.1021	0.169	0.0248	0.0023	0.1431	0.0145	0.0016	0.0019	0.001	6e-04	0.0439	0.0164	0.0277	0.0661	0.0107	0.0924	7e-04
3	rs56231820	44530329	1.06	0.0601162778244188	0.94	0.110289943288055	0.133858196465245	0.48275096000509	0.0095	0.0244	0.0105	0.002	0.1588	0.0041	0.0018	0.0656	6e-04	0.1021	0.1696	0.0248	0.0023	0.1432	0.0145	0.0016	0.0019	0.001	6e-04	0.0439	0.0164	0.0277	0.0658	0.0107	0.0924	7e-04
3	rs6799799	44530356	1.06	0.0601162778244188	0.94	0.110289943288055	0.133858196465245	0.483022604687861	0.0095	0.0244	0.0105	0.002	0.1588	0.0041	0.0018	0.0656	6e-04	0.1021	0.1696	0.0248	0.0023	0.1432	0.0145	0.0016	0.0019	0.001	6e-04	0.0439	0.0164	0.0277	0.0658	0.0107	0.0924	7e-04
3	rs12108134	44543030	1.06	0.0601162778244188	0.94	0.110289943288055	0.136149631175141	0.469084587700035	0.0095	0.0244	0.0105	0.002	0.159	0.0041	0.0018	0.0657	6e-04	0.102	0.1692	0.0248	0.0022	0.1435	0.0145	0.0016	0.0019	0.001	6e-04	0.044	0.0164	0.0277	0.0658	0.0108	0.0922	7e-04
3	rs67253985	44552343	1.06	0.0601162778244188	0.94	0.110289943288055	0.126170699649891	0.457796850870385	0.0096	0.0244	0.0106	0.002	0.1591	0.0041	0.0018	0.0658	6e-04	0.1018	0.1689	0.0248	0.0022	0.1437	0.0145	0.0016	0.0019	0.0012	6e-04	0.044	0.0164	0.0277	0.0657	0.0108	0.0921	7e-04
3	rs77885088	44555232	1.06	0.0601162778244188	0.94	0.110289943288055	0.12658726618281	0.460746196235528	0.0096	0.0245	0.0106	0.002	0.1591	0.0041	0.0018	0.0658	6e-04	0.1018	0.1689	0.0248	0.0022	0.1437	0.0145	0.0016	0.0019	0.0012	6e-04	0.0441	0.0164	0.0277	0.0658	0.0108	0.0921	7e-04
3	rs6798393	44562768	1.06	0.0601162778244188	0.94	0.110289943288055	0.12721367880066	0.463162987269957	0.0096	0.0244	0.0106	0.002	0.1591	0.0041	0.0018	0.0658	6e-04	0.1018	0.169	0.0248	0.0022	0.1437	0.0145	0.0016	0.0019	0.0012	6e-04	0.0441	0.0164	0.0276	0.0657	0.0108	0.092	7e-04
3	rs73074406	44574667	1.06	0.0601162778244188	0.94	0.110289943288055	0.13195634963902	0.461551425041483	0.0095	0.0244	0.0105	0.0019	0.1592	0.004	0.0017	0.0658	7e-04	0.1022	0.1693	0.0247	0.0022	0.1434	0.0144	0.0016	0.0018	0.0012	6e-04	0.0444	0.0163	0.0276	0.0657	0.0107	0.0917	8e-04
3	rs1920013	44575840	1.06	0.0601162778244188	0.94	0.110289943288055	0.131437740720955	0.464776018810873	0.0095	0.0244	0.0105	0.0018	0.1593	0.004	0.0017	0.0658	7e-04	0.1023	0.1694	0.0247	0.0022	0.1434	0.0144	0.0016	0.0018	0.0012	6e-04	0.0444	0.0163	0.0276	0.0657	0.0107	0.0917	8e-04
3	rs9851798	44577613	1.06	0.0601162778244188	0.94	0.110289943288055	0.130192047985379	0.458734739358722	0.0096	0.0244	0.0105	0.0018	0.1593	0.004	0.0017	0.0658	7e-04	0.1023	0.1694	0.0247	0.0022	0.1434	0.0144	0.0016	0.0018	0.0012	6e-04	0.0444	0.0163	0.0276	0.0657	0.0107	0.0917	8e-04
3	rs79248789	44578261	1.06	0.0601162778244188	0.93	0.128223312274834	0.13061660077661	0.459941336339199	0.0096	0.0244	0.0105	0.0018	0.1593	0.004	0.0017	0.0658	7e-04	0.1023	0.1694	0.0247	0.0022	0.1434	0.0144	0.0016	0.0018	0.0012	6e-04	0.0444	0.0163	0.0276	0.0657	0.0107	0.0917	8e-04
3	rs1402751	44594030	1.05	0.0706003084525404	0.93	0.128223312274834	0.144225267121447	0.476920168946307	0.0095	0.0243	0.0105	0.0018	0.1594	0.004	0.0017	0.0656	5e-04	0.1027	0.1696	0.0247	0.0022	0.1433	0.0145	0.0016	0.0017	0.001	5e-04	0.0446	0.0163	0.0276	0.0658	0.0107	0.0916	7e-04
3	rs2293600	44599103	1.05	0.0706003084525404	0.93	0.128223312274834	0.143710368303555	0.475702095162305	0.0095	0.0243	0.0105	0.0018	0.1594	0.004	0.0017	0.0656	5e-04	0.1027	0.1696	0.0248	0.0022	0.1433	0.0145	0.0016	0.0017	0.001	5e-04	0.0446	0.0163	0.0276	0.0658	0.0107	0.0916	7e-04
3	rs9835485	44611896	1.05	0.0706003084525404	0.93	0.128223312274834	0.145387804750238	0.471512706534189	0.0095	0.0243	0.0105	0.0018	0.1594	0.004	0.0017	0.0656	5e-04	0.1028	0.1696	0.0248	0.0022	0.1432	0.0145	0.0016	0.0017	0.001	5e-04	0.0446	0.0163	0.0276	0.0658	0.0107	0.0916	7e-04
3	rs9873604	44612050	1.05	0.0706003084525404	0.93	0.128223312274834	0.144708982069068	0.478681032636326	0.0094	0.0243	0.0105	0.0018	0.1594	0.004	0.0017	0.0656	4e-04	0.1029	0.1697	0.0248	0.0022	0.1433	0.0145	0.0016	0.0017	0.001	5e-04	0.0446	0.0163	0.0276	0.0658	0.0107	0.0916	6e-04
3	rs34437520	44612839	1.06	0.0601162778244188	0.93	0.128223312274834	0.144902738324899	0.483158441812433	0.0094	0.0243	0.0105	0.0018	0.1594	0.004	0.0017	0.0656	4e-04	0.1029	0.1697	0.0248	0.0022	0.1433	0.0145	0.0016	0.0017	0.001	5e-04	0.0446	0.0163	0.0274	0.0659	0.0107	0.0917	6e-04
3	rs9861605	44615154	1.06	0.0601162778244188	0.93	0.128223312274834	0.145193662324464	0.483973671378734	0.0094	0.0243	0.0105	0.0018	0.1594	0.004	0.0017	0.0656	4e-04	0.1029	0.1697	0.0248	0.0022	0.1433	0.0145	0.0016	0.0017	0.001	5e-04	0.0446	0.0163	0.0274	0.0659	0.0107	0.0917	6e-04
3	rs7653558	44620719	1.06	0.0601162778244188	0.93	0.128223312274834	0.146751127936218	0.485333174157101	0.0094	0.0243	0.0105	0.0018	0.1594	0.004	0.0017	0.0656	4e-04	0.1029	0.1697	0.0248	0.0022	0.1433	0.0145	0.0016	0.0017	0.001	5e-04	0.0446	0.0163	0.0274	0.0659	0.0107	0.0917	6e-04
3	rs111593586	44620855	1.06	0.0601162778244188	0.93	0.128223312274834	0.146751127936218	0.485877250230223	0.0094	0.0243	0.0105	0.0018	0.1594	0.004	0.0017	0.0656	4e-04	0.1029	0.1697	0.0248	0.0022	0.1433	0.0145	0.0016	0.0017	0.001	5e-04	0.0446	0.0163	0.0274	0.0659	0.0107	0.0917	6e-04
3	rs11707572	44620941	1.06	0.0601162778244188	0.92	0.14824156235026	0.146751127936218	0.486013293769899	0.0094	0.0243	0.0105	0.0018	0.1594	0.004	0.0017	0.0656	4e-04	0.1029	0.1697	0.0248	0.0022	0.1433	0.0145	0.0016	0.0017	0.001	5e-04	0.0446	0.0163	0.0274	0.0659	0.0107	0.0917	6e-04
3	rs6785876	44621285	1.06	0.0601162778244188	0.92	0.14824156235026	0.146523381570954	0.486693658481784	0.0094	0.0243	0.0105	0.0018	0.1594	0.004	0.0017	0.0656	4e-04	0.1029	0.1697	0.0248	0.0022	0.1433	0.0145	0.0016	0.0017	0.001	5e-04	0.0446	0.0163	0.0274	0.0659	0.0107	0.0917	6e-04
3	rs6779941	44621494	1.06	0.0601162778244188	0.92	0.14824156235026	0.14451538026251	0.485605192571948	0.0094	0.0243	0.0105	0.0018	0.1594	0.004	0.0017	0.0656	5e-04	0.1029	0.1697	0.0248	0.0022	0.1433	0.0145	0.0016	0.0017	0.001	5e-04	0.0446	0.0163	0.0274	0.0658	0.0107	0.0917	6e-04
3	rs114115348	44622176	1.06	0.0601162778244188	0.92	0.14824156235026	0.145711718768406	0.487646580298748	0.0094	0.0243	0.0105	0.0018	0.1594	0.004	0.0017	0.0656	5e-04	0.1029	0.1698	0.0248	0.0022	0.1433	0.0145	0.0016	0.0017	0.001	5e-04	0.0446	0.0163	0.0274	0.0658	0.0107	0.0917	6e-04
3	rs13319803	44635461	1.06	0.0601162778244188	0.92	0.14824156235026	0.145614499501498	0.486693658481784	0.0094	0.0243	0.0105	0.0018	0.1594	0.004	0.0017	0.0656	5e-04	0.1029	0.1698	0.0248	0.0022	0.1433	0.0145	0.0016	0.0017	0.001	5e-04	0.0446	0.0163	0.0273	0.0658	0.0107	0.0917	6e-04
3	rs9815769	44663014	1.06	0.0601162778244188	0.92	0.14824156235026	0.146620961397324	0.485469178457945	0.0094	0.0243	0.0105	0.0018	0.1594	0.004	0.0017	0.0656	4e-04	0.1029	0.1698	0.0248	0.0022	0.1433	0.0145	0.0016	0.0017	0.001	5e-04	0.0447	0.0163	0.0273	0.0659	0.0107	0.0917	6e-04
3	rs1402753	44701738	1.05	0.0706003084525404	0.92	0.14824156235026	0.151881231571864	0.5420322145173	0.0094	0.0242	0.0105	0.0018	0.1595	0.004	0.0018	0.0656	4e-04	0.1029	0.1698	0.0248	0.0022	0.1433	0.0145	0.0016	0.0017	9e-04	5e-04	0.0447	0.0163	0.0273	0.0659	0.0107	0.0916	6e-04
3	rs75692653	44706990	1.05	0.0706003084525404	0.91	0.170469891558667	0.152613123500091	0.546652044996959	0.0094	0.0242	0.0105	0.0018	0.1595	0.004	0.0018	0.0656	4e-04	0.1029	0.1698	0.0248	0.0022	0.1432	0.0145	0.0016	0.0017	9e-04	5e-04	0.0447	0.0163	0.0273	0.0659	0.0107	0.0916	6e-04
3	rs114965054	44712479	1.05	0.0706003084525404	0.9	0.195029827813683	0.148449545051866	0.517006279048997	0.0095	0.0242	0.0105	0.0017	0.1596	0.004	0.0018	0.0657	5e-04	0.1029	0.1697	0.0248	0.0022	0.1433	0.0144	0.0016	0.0016	9e-04	5e-04	0.0448	0.0162	0.0273	0.066	0.0108	0.0916	6e-04
3	rs115861631	44722698	1.05	0.0706003084525404	0.9	0.195029827813683	0.146913932709331	0.510658638323259	0.0095	0.0242	0.0105	0.0017	0.1596	0.004	0.0018	0.0657	5e-04	0.1029	0.1697	0.0248	0.0022	0.1433	0.0144	0.0016	0.0016	9e-04	5e-04	0.0448	0.0162	0.0273	0.066	0.0108	0.0916	6e-04
3	rs74572342	44727175	1.05	0.0706003084525404	0.9	0.195029827813683	0.14714203972116	0.512864267370056	0.0095	0.0242	0.0106	0.0017	0.1596	0.004	0.0018	0.0657	5e-04	0.1029	0.1696	0.0248	0.0022	0.1433	0.0144	0.0016	0.0016	9e-04	5e-04	0.0448	0.0162	0.0273	0.0659	0.0108	0.0917	6e-04
3	rs114236820	44749984	1.05	0.0706003084525404	0.9	0.195029827813683	0.14593871393897	0.499666778159283	0.0095	0.0241	0.0106	0.0017	0.1601	0.004	0.0017	0.0658	5e-04	0.1029	0.1694	0.0248	0.0022	0.1433	0.0144	0.0015	0.0016	9e-04	5e-04	0.0448	0.0164	0.0272	0.0657	0.0108	0.0917	6e-04
3	rs954282	44753363	1.05	0.0706003084525404	0.9	0.195029827813683	0.146490863548161	0.509832147539574	0.0095	0.0241	0.0106	0.0016	0.1608	0.004	0.0017	0.0658	5e-04	0.103	0.1694	0.0248	0.0022	0.1434	0.0144	0.0015	0.0015	8e-04	5e-04	0.0448	0.0165	0.0272	0.0653	0.0108	0.0916	5e-04
3	rs6798400	44762392	1.05	0.0706003084525404	0.89	0.222038712392691	0.142908036774497	0.501860282343496	0.0095	0.0241	0.0106	0.0016	0.1609	0.004	0.0017	0.0658	5e-04	0.103	0.1693	0.0247	0.0021	0.1434	0.0144	0.0015	0.0015	8e-04	5e-04	0.0448	0.0166	0.0272	0.0652	0.0109	0.0916	5e-04
3	rs56084453	44762830	1.05	0.0706003084525404	0.89	0.222038712392691	0.14249188341654	0.499392762355661	0.0095	0.0241	0.0106	0.0016	0.1609	0.004	0.0017	0.0658	5e-04	0.1029	0.1693	0.0247	0.0021	0.1434	0.0144	0.0015	0.0015	8e-04	5e-04	0.0448	0.0166	0.0272	0.0652	0.0109	0.0916	5e-04
3	rs7640654	44763037	1.05	0.0706003084525404	0.89	0.222038712392691	0.141406907101811	0.500077873694875	0.0095	0.0241	0.0106	0.0016	0.1609	0.004	0.0017	0.0658	5e-04	0.1029	0.1694	0.0247	0.0021	0.1434	0.0144	0.0015	0.0015	8e-04	5e-04	0.0448	0.0166	0.0272	0.0653	0.0109	0.0916	5e-04
3	rs17376517	44765221	1.05	0.0706003084525404	0.89	0.222038712392691	0.141470592101385	0.499940832275283	0.0095	0.0241	0.0106	0.0016	0.1609	0.004	0.0017	0.0658	5e-04	0.1029	0.1694	0.0247	0.0021	0.1434	0.0144	0.0015	0.0015	8e-04	5e-04	0.0448	0.0166	0.0272	0.0653	0.0109	0.0916	5e-04
3	rs4234448	44766879	1.05	0.0706003084525404	0.89	0.222038712392691	0.14441863727434	0.501448813953978	0.0095	0.0241	0.0106	0.0016	0.1609	0.004	0.0017	0.0658	5e-04	0.1029	0.1693	0.0247	0.0021	0.1434	0.0144	0.0015	0.0015	8e-04	5e-04	0.0448	0.0166	0.0272	0.0652	0.0109	0.0916	5e-04
3	rs13062034	44767531	1.05	0.0706003084525404	0.89	0.222038712392691	0.144354163398015	0.502546253816385	0.0095	0.0241	0.0106	0.0016	0.1609	0.004	0.0017	0.0658	5e-04	0.1029	0.1693	0.0247	0.0021	0.1434	0.0144	0.0015	0.0015	8e-04	5e-04	0.0448	0.0166	0.0272	0.0652	0.0109	0.0916	5e-04
3	rs62244217	44770827	1.05	0.0706003084525404	0.88	0.251609301083599	0.144128639954004	0.505567355484181	0.0095	0.0241	0.0106	0.0016	0.1609	0.004	0.0017	0.0658	5e-04	0.1029	0.1693	0.0247	0.0021	0.1434	0.0144	0.0015	0.0015	8e-04	5e-04	0.0448	0.0166	0.0272	0.0652	0.0109	0.0917	5e-04
3	rs4682752	44775962	1.05	0.0706003084525404	0.87	0.283849475516541	0.14354968758905	0.510658638323259	0.0095	0.0241	0.0106	0.0016	0.161	0.004	0.0017	0.0658	5e-04	0.1029	0.1693	0.0247	0.0021	0.1434	0.0144	0.0015	0.0015	8e-04	5e-04	0.0448	0.0166	0.0272	0.0651	0.0109	0.0918	5e-04
3	rs78404583	44779446	1.05	0.0706003084525404	0.87	0.283849475516541	0.143903326688307	0.512174750250598	0.0095	0.0241	0.0106	0.0016	0.161	0.004	0.0017	0.0658	5e-04	0.1029	0.1693	0.0247	0.0021	0.1434	0.0144	0.0015	0.0015	8e-04	5e-04	0.0448	0.0166	0.0272	0.0651	0.0109	0.0918	5e-04
3	rs9311361	44796132	1.05	0.0706003084525404	0.87	0.283849475516541	0.144967358067424	0.51755918120838	0.0095	0.0241	0.0106	0.0016	0.1611	0.004	0.0017	0.0658	5e-04	0.1029	0.1693	0.0247	0.0021	0.1434	0.0144	0.0015	0.0015	8e-04	5e-04	0.0448	0.0166	0.0272	0.0651	0.0109	0.0918	5e-04
3	rs17624976	44798608	1.05	0.0706003084525404	0.86	0.318862054747229	0.145193662324464	0.518388813271995	0.0095	0.0241	0.0106	0.0016	0.1611	0.004	0.0017	0.0658	5e-04	0.1029	0.1693	0.0247	0.0021	0.1434	0.0144	0.0015	0.0015	8e-04	5e-04	0.0448	0.0166	0.0272	0.0651	0.0109	0.0917	5e-04
3	rs55784439	44813350	1.05	0.0706003084525404	0.86	0.318862054747229	0.14593871393897	0.518803754650554	0.0094	0.024	0.0106	0.0016	0.1615	0.004	0.0016	0.0657	4e-04	0.1029	0.1689	0.0247	0.0021	0.1436	0.0144	0.0015	0.0014	8e-04	4e-04	0.0448	0.0169	0.0272	0.0645	0.0112	0.0916	5e-04
3	rs2372827	44814073	1.05	0.0706003084525404	0.86	0.318862054747229	0.143389114085371	0.51507229470067	0.0094	0.024	0.0106	0.0016	0.1616	0.004	0.0016	0.0657	4e-04	0.103	0.1689	0.0248	0.0021	0.1437	0.0144	0.0015	0.0014	8e-04	4e-04	0.0448	0.017	0.0272	0.0644	0.0113	0.0915	5e-04
3	rs73076560	44823413	1.05	0.0706003084525404	0.85	0.356744695657816	0.141375071029346	0.500489055373391	0.0094	0.024	0.0106	0.0016	0.1615	0.0041	0.0016	0.0657	4e-04	0.1029	0.1686	0.0248	0.0022	0.1438	0.0144	0.0016	0.0015	8e-04	4e-04	0.0448	0.017	0.0272	0.0644	0.0115	0.0915	5e-04
3	rs7642843	44827793	1.05	0.0706003084525404	0.85	0.356744695657816	0.141693624579444	0.498434009009678	0.0094	0.024	0.0106	0.0016	0.1615	0.0041	0.0016	0.0657	4e-04	0.1029	0.1686	0.0248	0.0022	0.1438	0.0144	0.0016	0.0015	8e-04	4e-04	0.0448	0.017	0.0272	0.0644	0.0115	0.0915	5e-04
3	rs116418886	44837068	1.05	0.0706003084525404	0.86	0.318862054747229	0.141502441028606	0.493920519340683	0.0094	0.024	0.0106	0.0016	0.1615	0.0041	0.0016	0.0657	4e-04	0.1029	0.1685	0.0248	0.0022	0.1438	0.0144	0.0016	0.0015	8e-04	4e-04	0.0448	0.017	0.0272	0.0644	0.0116	0.0915	5e-04
3	rs11717208	44840884	1.05	0.0706003084525404	0.86	0.318862054747229	0.139820351278893	0.492281857575945	0.0094	0.024	0.0106	0.0016	0.1614	0.0041	0.0017	0.0656	4e-04	0.1029	0.1685	0.0248	0.0022	0.1438	0.0144	0.0016	0.0015	8e-04	4e-04	0.0448	0.017	0.0272	0.0644	0.0116	0.0915	5e-04
3	rs76971569	44854614	1.05	0.0706003084525404	0.86	0.318862054747229	0.135994067366669	0.490371851032658	0.0094	0.0239	0.0106	0.0016	0.1614	0.0041	0.0017	0.0655	4e-04	0.1029	0.1683	0.0248	0.0022	0.1438	0.0144	0.0016	0.0015	8e-04	4e-04	0.0448	0.017	0.0272	0.0644	0.0118	0.0914	5e-04
3	rs11710339	44871505	1.05	0.0706003084525404	0.86	0.318862054747229	0.134351659547061	0.480307934763539	0.0094	0.0239	0.0106	0.0016	0.1614	0.0041	0.0017	0.0655	4e-04	0.1029	0.1683	0.0248	0.0022	0.1438	0.0144	0.0016	0.0015	8e-04	4e-04	0.0448	0.017	0.0272	0.0644	0.0118	0.0914	5e-04
3	rs9814298	44871899	1.05	0.0706003084525404	0.86	0.318862054747229	0.13432078607334	0.480036685288879	0.0094	0.0239	0.0106	0.0016	0.1614	0.0041	0.0017	0.0655	4e-04	0.103	0.1683	0.0248	0.0022	0.1438	0.0144	0.0016	0.0015	8e-04	4e-04	0.0448	0.017	0.0272	0.0644	0.0118	0.0914	5e-04
3	rs76526953	44881909	1.05	0.0706003084525404	0.86	0.318862054747229	0.133150758362611	0.480443574353725	0.0094	0.0239	0.0107	0.0016	0.1614	0.0041	0.0017	0.0654	4e-04	0.103	0.1683	0.0248	0.0022	0.1438	0.0144	0.0016	0.0015	8e-04	4e-04	0.0449	0.017	0.0272	0.0644	0.0118	0.0914	5e-04
3	rs3804583	44884647	1.05	0.0706003084525404	0.86	0.318862054747229	0.133089348731686	0.479901075409069	0.0094	0.0239	0.0107	0.0016	0.1614	0.0041	0.0017	0.0654	4e-04	0.103	0.1683	0.0248	0.0022	0.1438	0.0145	0.0016	0.0015	8e-04	4e-04	0.0449	0.017	0.0272	0.0644	0.0118	0.0914	5e-04
3	rs9837796	44891775	1.05	0.0706003084525404	0.84	0.397589870063919	0.132261989573737	0.479087624282423	0.0094	0.0239	0.0107	0.0016	0.1614	0.0041	0.0017	0.0654	4e-04	0.103	0.1683	0.0248	0.0022	0.1438	0.0145	0.0016	0.0015	8e-04	4e-04	0.0449	0.017	0.0272	0.0644	0.0118	0.0914	5e-04
3	rs3804580	44892033	1.05	0.0706003084525404	0.83	0.441484906400802	0.135000989242944	0.476649416105448	0.0094	0.0239	0.0107	0.0016	0.1614	0.0041	0.0017	0.0654	4e-04	0.103	0.1683	0.0248	0.0022	0.1438	0.0145	0.0016	0.0015	8e-04	4e-04	0.0449	0.017	0.0272	0.0644	0.0118	0.0914	5e-04
3	rs10429	44906746	1.05	0.0706003084525404	0.83	0.441484906400802	0.138307329140719	0.46921939749277	0.0094	0.0239	0.0107	0.0016	0.1614	0.0041	0.0017	0.0654	4e-04	0.1029	0.1683	0.0248	0.0022	0.1437	0.0145	0.0016	0.0015	8e-04	4e-04	0.0449	0.017	0.0273	0.0644	0.0118	0.0914	4e-04
3	rs34883405	44907330	1.05	0.0706003084525404	0.83	0.441484906400802	0.142044528445277	0.485333174157101	0.0094	0.0238	0.0107	0.0016	0.1614	0.0041	0.0017	0.0654	4e-04	0.1029	0.1683	0.0248	0.0022	0.1437	0.0145	0.0016	0.0015	8e-04	4e-04	0.0449	0.017	0.0273	0.0644	0.0118	0.0914	4e-04
3	rs17076998	44917850	1.03	0.0957762513390589	0.83	0.441484906400802	0.127871932771823	0.400022488922671	0.0086	0.0234	0.0112	0.0018	0.161	0.0044	0.002	0.0647	4e-04	0.1021	0.167	0.0244	0.0027	0.144	0.0146	0.0018	0.0018	0.0013	6e-04	0.0459	0.017	0.0281	0.0646	0.0122	0.0906	5e-04
3	rs75943023	44917913	1.03	0.0957762513390589	0.83	0.441484906400802	0.128291894068538	0.403384915526866	0.0086	0.0234	0.0112	0.0018	0.161	0.0044	0.002	0.0647	4e-04	0.1021	0.167	0.0244	0.0027	0.144	0.0146	0.0018	0.0018	0.0013	6e-04	0.0459	0.017	0.0281	0.0646	0.0122	0.0906	5e-04
3	rs60919948	44928823	1.03	0.0957762513390589	0.83	0.441484906400802	0.119762726231017	0.364439787967224	0.0086	0.0232	0.0113	0.0019	0.1611	0.0044	0.002	0.0647	4e-04	0.1024	0.167	0.0246	0.0028	0.1431	0.0147	0.0019	0.0018	0.0013	6e-04	0.0462	0.0169	0.0282	0.0645	0.0122	0.0904	5e-04
3	rs2271087	44929287	1.03	0.0957762513390589	0.83	0.441484906400802	0.121556216812483	0.366455098977251	0.0086	0.0232	0.0113	0.0019	0.1611	0.0044	0.002	0.0647	4e-04	0.1024	0.167	0.0246	0.0027	0.1431	0.0147	0.0019	0.0018	0.0013	6e-04	0.0462	0.0169	0.0281	0.0645	0.0122	0.0905	5e-04
3	rs115117449	44934166	1.03	0.0957762513390589	0.83	0.441484906400802	0.119446226119604	0.356410209315853	0.0086	0.0232	0.0114	0.0019	0.1611	0.0044	0.002	0.0647	4e-04	0.1026	0.1669	0.0246	0.0028	0.1428	0.0147	0.0019	0.0018	0.0014	6e-04	0.0463	0.0168	0.0282	0.0644	0.0122	0.0904	5e-04
3	rs9816639	44934381	1.03	0.0957762513390589	0.82	0.488512084344485	0.118271053221698	0.352414604488849	0.0086	0.0232	0.0114	0.0019	0.1612	0.0044	0.002	0.0647	4e-04	0.1026	0.1669	0.0246	0.0028	0.1428	0.0147	0.0019	0.0018	0.0014	6e-04	0.0463	0.0168	0.0282	0.0644	0.0122	0.0904	5e-04
3	rs74776426	44935105	1.03	0.0957762513390589	0.82	0.488512084344485	0.11875745730914	0.360167738665319	0.0086	0.0232	0.0114	0.0019	0.1612	0.0044	0.002	0.0647	4e-04	0.1027	0.1669	0.0246	0.0028	0.1427	0.0147	0.0019	0.0018	0.0014	6e-04	0.0463	0.0168	0.0282	0.0643	0.0122	0.0904	5e-04
3	rs79770344	44936085	1.03	0.0957762513390589	0.82	0.488512084344485	0.117159800329513	0.35803709323957	0.0086	0.0232	0.0114	0.0019	0.1612	0.0044	0.002	0.0647	5e-04	0.1027	0.1669	0.0246	0.0028	0.1426	0.0147	0.0019	0.0018	0.0014	6e-04	0.0463	0.0168	0.0282	0.0643	0.0122	0.0903	6e-04
3	rs4682756	44942121	1.03	0.0957762513390589	0.82	0.488512084344485	0.127094217496114	0.336685631407087	0.0086	0.0231	0.0115	0.002	0.1593	0.0044	0.0021	0.0647	5e-04	0.1038	0.1671	0.0248	0.0028	0.1425	0.0147	0.0019	0.0018	0.0014	7e-04	0.0466	0.0167	0.0282	0.0641	0.0123	0.0903	6e-04
3	rs937838	44943104	1.03	0.0957762513390589	0.82	0.488512084344485	0.127303319446402	0.337793431044956	0.0086	0.0231	0.0116	0.0018	0.1594	0.0044	0.002	0.0647	5e-04	0.1038	0.1679	0.0249	0.0028	0.1425	0.0147	0.0019	0.0018	0.0014	7e-04	0.0466	0.0167	0.0283	0.0642	0.0123	0.0894	6e-04
3	rs139860990	44943164	1.03	0.0957762513390589	0.82	0.488512084344485	0.127512629857175	0.338902285951402	0.0086	0.0231	0.0116	0.0018	0.1594	0.0043	0.002	0.0647	5e-04	0.1038	0.1679	0.0249	0.0029	0.1425	0.0147	0.0019	0.0018	0.0014	7e-04	0.0466	0.0167	0.0283	0.0642	0.0123	0.0894	6e-04
3	rs1995641	44943389	1.03	0.0957762513390589	0.82	0.488512084344485	0.127841967457293	0.33828612531729	0.0086	0.0231	0.0116	0.0017	0.1594	0.0043	0.002	0.0647	5e-04	0.1037	0.1681	0.0249	0.0029	0.1425	0.0147	0.0019	0.0018	0.0014	7e-04	0.0466	0.0167	0.0283	0.0642	0.0124	0.0893	6e-04
3	rs3749195	44948479	1.02	0.110678017971113	0.82	0.488512084344485	0.135962967429181	0.392935280557162	0.0084	0.0226	0.0117	0.0017	0.1593	0.0043	0.0021	0.0647	6e-04	0.1043	0.1684	0.0245	0.0029	0.144	0.0147	0.0018	0.0018	0.0015	7e-04	0.0456	0.0166	0.0278	0.0642	0.0124	0.0892	6e-04
3	rs17077022	44948491	1.02	0.110678017971113	0.81	0.53874877155386	0.136461079422666	0.391778892761039	0.0084	0.0226	0.0117	0.0017	0.1593	0.0043	0.0021	0.0647	6e-04	0.1043	0.1684	0.0245	0.0029	0.144	0.0147	0.0018	0.0018	0.0015	7e-04	0.0456	0.0166	0.0278	0.0642	0.0124	0.0892	6e-04
3	rs9876921	44948590	1.02	0.110678017971113	0.81	0.53874877155386	0.14007348064116	0.389212526305506	0.0084	0.0226	0.0117	0.0017	0.1593	0.0044	0.0021	0.0647	6e-04	0.1043	0.1684	0.0245	0.0029	0.1441	0.0147	0.0018	0.0018	0.0015	7e-04	0.0456	0.0166	0.0278	0.0642	0.0124	0.0892	6e-04
3	rs1395388	44948674	1.02	0.110678017971113	0.8	0.592267592767429	0.140200148100708	0.390110222609675	0.0084	0.0226	0.0117	0.0017	0.1593	0.0044	0.0021	0.0647	6e-04	0.1043	0.1684	0.0245	0.0029	0.1441	0.0147	0.0018	0.0018	0.0015	7e-04	0.0456	0.0166	0.0278	0.0642	0.0124	0.0892	6e-04
3	rs73085633	44960132	1.02	0.110678017971113	0.8	0.592267592767429	0.142972124675999	0.407274209569924	0.0084	0.0226	0.0116	0.0017	0.1594	0.0044	0.0021	0.0648	6e-04	0.1043	0.1683	0.0246	0.0029	0.1441	0.0147	0.0018	0.0018	0.0014	6e-04	0.0456	0.0166	0.0278	0.0642	0.0124	0.0893	6e-04
3	rs76723434	44963914	1.02	0.110678017971113	0.8	0.592267592767429	0.142555859853414	0.399764161304898	0.0084	0.0226	0.0117	0.0017	0.1595	0.0044	0.0021	0.0648	6e-04	0.1043	0.1683	0.0246	0.0029	0.1441	0.0147	0.0018	0.0018	0.0014	6e-04	0.0456	0.0166	0.0278	0.0642	0.0124	0.0893	6e-04
3	rs56064233	44973915	1.02	0.110678017971113	0.8	0.592267592767429	0.14277991241977	0.396925592817307	0.0084	0.0226	0.0117	0.0017	0.1594	0.0044	0.0021	0.0648	6e-04	0.1043	0.1683	0.0246	0.0029	0.1441	0.0147	0.0018	0.0018	0.0014	6e-04	0.0456	0.0166	0.0278	0.0642	0.0124	0.0893	6e-04
3	rs3210849	44974433	1.02	0.110678017971113	0.8	0.592267592767429	0.14277991241977	0.397441281578974	0.0084	0.0226	0.0117	0.0017	0.1594	0.0044	0.0021	0.0648	6e-04	0.1043	0.1683	0.0246	0.0029	0.1441	0.0147	0.0018	0.0018	0.0014	6e-04	0.0456	0.0166	0.0278	0.0642	0.0124	0.0893	6e-04
3	rs78897691	44988139	1.02	0.110678017971113	0.8	0.592267592767429	0.143164491282095	0.396152405986527	0.0084	0.0226	0.0117	0.0017	0.1594	0.0044	0.0021	0.0648	6e-04	0.1043	0.1683	0.0246	0.0029	0.1441	0.0147	0.0018	0.0018	0.0014	6e-04	0.0456	0.0166	0.0278	0.0642	0.0124	0.0893	6e-04
3	rs74678886	44990397	1.02	0.110678017971113	0.8	0.592267592767429	0.14441863727434	0.401185530752276	0.0084	0.0226	0.0117	0.0017	0.1594	0.0044	0.0021	0.0648	6e-04	0.1044	0.1682	0.0246	0.0029	0.1441	0.0147	0.0018	0.0018	0.0014	6e-04	0.0456	0.0166	0.0278	0.0642	0.0124	0.0893	6e-04
3	rs17368353	44995128	1.02	0.110678017971113	0.8	0.592267592767429	0.139883607926	0.396152405986527	0.0084	0.0226	0.0117	0.0017	0.1594	0.0044	0.0021	0.0647	6e-04	0.1044	0.1683	0.0246	0.0029	0.1441	0.0147	0.0019	0.0018	0.0014	6e-04	0.0456	0.0166	0.0277	0.0641	0.0124	0.0893	6e-04
3	rs114130114	45001043	1.02	0.110678017971113	0.8	0.592267592767429	0.140739249316416	0.404291502769895	0.0084	0.0226	0.0117	0.0017	0.1594	0.0044	0.0021	0.0647	6e-04	0.1044	0.1683	0.0246	0.0029	0.1441	0.0147	0.0019	0.0018	0.0014	6e-04	0.0456	0.0166	0.0277	0.0641	0.0124	0.0893	6e-04
3	rs11547235	45017782	1.02	0.110678017971113	0.79	0.649136622646432	0.167371843477133	0.396667817675569	0.0084	0.0226	0.0117	0.0017	0.1594	0.0048	0.0022	0.0645	7e-04	0.1044	0.1683	0.0243	0.0031	0.1443	0.0147	0.0019	0.0019	0.0016	6e-04	0.0454	0.0166	0.0276	0.0638	0.0124	0.0892	6e-04
3	rs79296608	45018048	1.02	0.110678017971113	0.79	0.649136622646432	0.167864669741214	0.394735978039587	0.0084	0.0226	0.0117	0.0017	0.1594	0.0048	0.0022	0.0645	7e-04	0.1044	0.1683	0.0243	0.0031	0.1443	0.0147	0.0019	0.0019	0.0016	6e-04	0.0454	0.0166	0.0276	0.0638	0.0124	0.0892	6e-04
3	rs78308355	45024902	1.02	0.110678017971113	0.79	0.649136622646432	0.17546696658496	0.395894769485772	0.0085	0.0226	0.0117	0.0017	0.1593	0.0049	0.0022	0.0644	7e-04	0.1044	0.1683	0.0243	0.0031	0.1443	0.0147	0.0019	0.0019	0.0016	7e-04	0.0454	0.0166	0.0276	0.0637	0.0124	0.0892	6e-04
3	rs4683017	45034411	1.02	0.110678017971113	0.79	0.649136622646432	0.176880141848593	0.392292726431946	0.0085	0.0226	0.0117	0.0017	0.1593	0.0049	0.0022	0.0644	8e-04	0.1043	0.1684	0.0243	0.0031	0.1443	0.0147	0.0019	0.0019	0.0017	7e-04	0.0453	0.0166	0.0276	0.0637	0.0123	0.0892	6e-04
3	rs77887774	45040461	1.02	0.110678017971113	0.79	0.649136622646432	0.194772346728434	0.396925592817307	0.0084	0.0226	0.0117	0.0017	0.1594	0.005	0.0022	0.0644	8e-04	0.1044	0.1684	0.0241	0.0032	0.1443	0.0147	0.0019	0.0019	0.0016	7e-04	0.0453	0.0165	0.0276	0.0636	0.0123	0.089	7e-04
3	rs115956719	45045267	1.02	0.110678017971113	0.79	0.649136622646432	0.197083330792765	0.397312342086043	0.0084	0.0226	0.0116	0.0017	0.1594	0.005	0.0022	0.0644	8e-04	0.1044	0.1684	0.0241	0.0032	0.1444	0.0147	0.0019	0.0019	0.0016	7e-04	0.0453	0.0165	0.0276	0.0636	0.0123	0.089	7e-04
3	rs114327077	45056771	1.02	0.110678017971113	0.79	0.649136622646432	0.210432050478868	0.4002808624299	0.0084	0.0226	0.0116	0.0017	0.1594	0.0051	0.0022	0.0643	8e-04	0.1044	0.1684	0.0241	0.0032	0.1444	0.0147	0.0019	0.0019	0.0016	8e-04	0.0453	0.0165	0.0276	0.0636	0.0123	0.0888	7e-04
3	rs34925738	45057336	1.02	0.110678017971113	0.79	0.649136622646432	0.211677445829914	0.398086151938233	0.0084	0.0226	0.0116	0.0017	0.1595	0.0051	0.0022	0.0643	8e-04	0.1044	0.1684	0.0241	0.0033	0.1444	0.0147	0.0019	0.0019	0.0016	8e-04	0.0453	0.0165	0.0276	0.0636	0.0123	0.0888	7e-04
3	rs77941282	45058493	1.02	0.110678017971113	0.79	0.649136622646432	0.211395865754136	0.396281241577212	0.0084	0.0226	0.0116	0.0017	0.1594	0.0051	0.0022	0.0643	8e-04	0.1044	0.1684	0.0241	0.0033	0.1444	0.0147	0.0019	0.0019	0.0016	8e-04	0.0453	0.0165	0.0276	0.0636	0.0123	0.0888	7e-04
3	rs72864862	45067481	1.02	0.110678017971113	0.79	0.649136622646432	0.259800099322466	0.410262900805693	0.0084	0.0226	0.0115	0.0017	0.1596	0.0054	0.0022	0.0643	8e-04	0.1046	0.1685	0.0238	0.0033	0.1445	0.0148	0.002	0.0019	0.0016	9e-04	0.0452	0.0165	0.0276	0.0634	0.0124	0.0884	7e-04
3	rs939311	45076221	1.02	0.110678017971113	0.79	0.649136622646432	0.292390570506471	0.415605303304628	0.0084	0.0225	0.0115	0.0017	0.1597	0.0055	0.0023	0.0643	8e-04	0.1048	0.1685	0.0236	0.0034	0.1444	0.0148	0.002	0.002	0.0016	0.001	0.0451	0.0164	0.0276	0.0633	0.0124	0.0881	7e-04
3	rs13963	45077123	1.02	0.110678017971113	0.79	0.649136622646432	0.295521825926244	0.419787997705509	0.0083	0.0225	0.0115	0.0017	0.1596	0.0055	0.0023	0.0643	8e-04	0.1048	0.1685	0.0236	0.0034	0.1445	0.0148	0.002	0.002	0.0016	0.001	0.0451	0.0164	0.0276	0.0633	0.0124	0.0881	7e-04
3	rs115921020	45089182	1.02	0.110678017971113	0.79	0.649136622646432	0.282820340821742	0.432931419207759	0.0083	0.0225	0.0116	0.0017	0.1596	0.0053	0.0022	0.0642	8e-04	0.1048	0.1688	0.0235	0.0035	0.1445	0.0149	0.0021	0.002	0.0016	0.0011	0.045	0.0163	0.0276	0.0633	0.0125	0.088	7e-04
3	rs13089380	45089262	1.02	0.110678017971113	0.79	0.649136622646432	0.282867532131486	0.432799447041781	0.0083	0.0225	0.0116	0.0017	0.1596	0.0053	0.0022	0.0642	8e-04	0.1048	0.1688	0.0235	0.0035	0.1445	0.0149	0.0021	0.002	0.0016	0.0011	0.045	0.0163	0.0276	0.0633	0.0125	0.088	7e-04
3	rs2056320	45092415	1.02	0.110678017971113	0.79	0.649136622646432	0.283481403389576	0.436101978623683	0.0083	0.0225	0.0116	0.0017	0.1596	0.0053	0.0021	0.0642	8e-04	0.1048	0.1688	0.0235	0.0035	0.1444	0.0149	0.0021	0.002	0.0016	0.0011	0.045	0.0163	0.0276	0.0633	0.0125	0.0879	7e-04
3	rs80337773	45093468	1.02	0.110678017971113	0.79	0.649136622646432	0.285659290940731	0.448579095257192	0.0083	0.0225	0.0116	0.0017	0.1596	0.0053	0.0022	0.0642	8e-04	0.1048	0.1688	0.0235	0.0035	0.1444	0.0149	0.0021	0.002	0.0016	0.0011	0.045	0.0163	0.0276	0.0633	0.0125	0.0879	7e-04
3	rs11714194	45097157	1.01	0.127260826833158	0.79	0.649136622646432	0.240899196397716	0.454718775854513	0.0083	0.0225	0.0117	0.0017	0.1593	0.005	0.0022	0.0641	8e-04	0.105	0.1691	0.0236	0.0036	0.1441	0.0149	0.0021	0.0021	0.0016	0.0011	0.0447	0.0164	0.0276	0.0633	0.0126	0.0881	8e-04
3	rs77725000	45107264	1.01	0.127260826833158	0.79	0.649136622646432	0.170448104159607	0.444321069904285	0.0083	0.0225	0.0118	0.0018	0.1588	0.0044	0.0023	0.0642	8e-04	0.105	0.1694	0.0238	0.0038	0.1433	0.015	0.0023	0.0021	0.0015	0.0012	0.0444	0.0166	0.0276	0.0633	0.0127	0.0883	9e-04
3	rs62242503	45109712	1.01	0.127260826833158	0.79	0.649136622646432	0.159225542299148	0.444055301329009	0.0082	0.0225	0.0119	0.0018	0.1587	0.0042	0.0024	0.0642	8e-04	0.1051	0.1696	0.0238	0.0039	0.1432	0.0151	0.0023	0.0022	0.0015	0.0012	0.0444	0.0167	0.0276	0.0632	0.0127	0.0883	9e-04
3	rs10510745	45112832	1.01	0.127260826833158	0.79	0.649136622646432	0.177425418849553	0.452714285927373	0.0081	0.0226	0.0119	0.0018	0.1586	0.0042	0.0024	0.0642	8e-04	0.105	0.1695	0.0239	0.0039	0.143	0.0151	0.0024	0.0022	0.0015	0.0013	0.0444	0.0167	0.0276	0.0632	0.0127	0.0882	9e-04
3	rs77003933	45113143	1.01	0.127260826833158	0.78	0.709419594942363	0.178153965573083	0.459270901946827	0.0081	0.0226	0.0119	0.0018	0.1586	0.0042	0.0024	0.0642	8e-04	0.105	0.1692	0.0239	0.0039	0.1431	0.0151	0.0024	0.0022	0.0015	0.0013	0.0444	0.0167	0.0275	0.0633	0.0128	0.0882	9e-04
3	rs62242508	45116506	1.01	0.127260826833158	0.78	0.709419594942363	0.174925185618742	0.450178624323977	0.008	0.0224	0.012	0.0019	0.159	0.0042	0.0024	0.0642	9e-04	0.1048	0.1691	0.0241	0.0041	0.1428	0.0152	0.0024	0.0022	0.0015	0.0013	0.0445	0.0168	0.0274	0.0632	0.0128	0.0879	0.001
3	rs11717325	45120512	1.01	0.127260826833158	0.78	0.709419594942363	0.197818380333989	0.484517354557188	0.008	0.0224	0.0121	0.0019	0.1588	0.0042	0.0025	0.0641	0.001	0.1045	0.1691	0.0242	0.0042	0.1426	0.0153	0.0024	0.0023	0.0015	0.0014	0.0445	0.0168	0.0274	0.0631	0.0131	0.0876	0.0011
3	rs78908952	45122334	1.01	0.127260826833158	0.78	0.709419594942363	0.205927433198141	0.491735947166663	0.008	0.0224	0.0121	0.0019	0.1587	0.0042	0.0025	0.064	0.001	0.1044	0.1691	0.0242	0.0042	0.1426	0.0153	0.0025	0.0023	0.0015	0.0014	0.0444	0.0168	0.0274	0.0632	0.0131	0.0875	0.0011
3	rs71325049	45124237	1.01	0.127260826833158	0.78	0.709419594942363	0.209070892569112	0.467063653826791	0.0081	0.0224	0.0121	0.0019	0.1586	0.0042	0.0025	0.064	0.0011	0.1043	0.1691	0.0242	0.0043	0.1426	0.0153	0.0025	0.0023	0.0015	0.0014	0.0444	0.0168	0.0273	0.0631	0.0132	0.0874	0.0012
3	rs79950616	45124498	1.01	0.127260826833158	0.78	0.709419594942363	0.207754531367486	0.454451375686498	0.0081	0.0224	0.0121	0.0019	0.1586	0.0042	0.0025	0.064	0.0011	0.1042	0.1691	0.0242	0.0043	0.1426	0.0153	0.0025	0.0023	0.0016	0.0014	0.0444	0.0168	0.0273	0.0631	0.0132	0.0874	0.0012
3	rs9874077	45127515	1.01	0.127260826833158	0.78	0.709419594942363	0.208511863265612	0.40922267940654	0.0081	0.0224	0.0121	0.002	0.1585	0.0042	0.0026	0.0639	0.0011	0.1041	0.169	0.0242	0.0044	0.1426	0.0153	0.0025	0.0023	0.0016	0.0015	0.0444	0.0167	0.0273	0.0631	0.0134	0.0873	0.0012
3	rs77779567	45128105	1.01	0.127260826833158	0.78	0.709419594942363	0.205333612046856	0.396667817675569	0.0081	0.0223	0.0121	0.002	0.1585	0.0042	0.0026	0.0639	0.0011	0.104	0.169	0.0242	0.0044	0.1426	0.0153	0.0025	0.0023	0.0016	0.0015	0.0444	0.0167	0.0273	0.063	0.0135	0.0872	0.0012
3	rs35428731	45130609	1	0.145626599290586	0.78	0.709419594942363	0.386977794081604	0.24655537161981	0.0082	0.0224	0.0125	0.0024	0.1575	0.0043	0.0031	0.063	0.0018	0.1016	0.1678	0.0236	0.0054	0.1444	0.0162	0.0028	0.0027	0.0021	0.0023	0.0446	0.016	0.0274	0.0621	0.0155	0.0847	0.0016
3	rs73087600	45131617	0.99	0.165875049708709	0.78	0.709419594942363	0.623250050803764	0.230610959567407	0.0082	0.0224	0.0126	0.0024	0.157	0.0043	0.0034	0.0625	0.0021	0.1002	0.1673	0.0238	0.0059	0.1451	0.0166	0.0029	0.0029	0.0023	0.0026	0.0445	0.0157	0.0275	0.0616	0.0165	0.0837	0.0018
3	rs116111815	45131726	0.99	0.165875049708709	0.78	0.709419594942363	0.636106811074519	0.237655130025617	0.0082	0.0224	0.0126	0.0024	0.157	0.0043	0.0034	0.0625	0.0021	0.1002	0.1673	0.0238	0.0059	0.1451	0.0166	0.0029	0.0029	0.0023	0.0026	0.0444	0.0157	0.0275	0.0616	0.0165	0.0837	0.0018
3	rs1879240	45132637	0.99	0.165875049708709	0.78	0.709419594942363	0.68594419415497	0.243651343463294	0.0082	0.0224	0.0127	0.0025	0.1571	0.0043	0.0035	0.0623	0.0022	0.1	0.1671	0.0238	0.006	0.1453	0.0167	0.003	0.0029	0.0024	0.0027	0.0444	0.0157	0.0274	0.0615	0.0166	0.0835	0.0018
3	rs6441888	45133906	0.99	0.165875049708709	0.78	0.709419594942363	0.752306573589121	0.271787515114599	0.0083	0.0225	0.0127	0.0025	0.1571	0.0043	0.0035	0.0622	0.0023	0.0999	0.1671	0.0239	0.006	0.1453	0.0166	0.003	0.0029	0.0025	0.0028	0.0444	0.0156	0.0273	0.0614	0.0168	0.0834	0.0018
3	rs3749191	45134822	0.99	0.165875049708709	0.78	0.709419594942363	0.797543639371621	0.28961492171579	0.0083	0.0225	0.0127	0.0026	0.157	0.0043	0.0036	0.0622	0.0023	0.0999	0.1671	0.0239	0.0061	0.1453	0.0166	0.003	0.0029	0.0025	0.0028	0.0444	0.0156	0.0272	0.0612	0.0168	0.0832	0.0018
3	rs2372859	45138346	0.98	0.188103243221556	0.78	0.709419594942363	1.10984887704462	0.271902898866162	0.0084	0.0223	0.0126	0.0027	0.1568	0.0044	0.0038	0.0624	0.0024	0.0997	0.1666	0.0239	0.0063	0.1447	0.0166	0.0031	0.003	0.0026	0.0032	0.0444	0.0156	0.0271	0.0612	0.0169	0.083	0.0019
3	rs6775113	45139101	0.98	0.188103243221556	0.77	0.773176121721263	1.16169439187474	0.230391933645373	0.0085	0.0223	0.0126	0.0028	0.1567	0.0045	0.0039	0.0624	0.0025	0.0996	0.1659	0.0238	0.0063	0.144	0.0167	0.0032	0.0031	0.0027	0.0033	0.0444	0.0156	0.0286	0.0612	0.0169	0.0824	0.002
3	rs1079472	45140266	0.98	0.188103243221556	0.77	0.773176121721263	1.26116891200202	0.244097403400763	0.0085	0.0224	0.0125	0.0031	0.1565	0.0045	0.0039	0.0624	0.0025	0.0995	0.1657	0.0238	0.0063	0.1438	0.0167	0.0032	0.0031	0.0027	0.0034	0.0443	0.0156	0.0286	0.0612	0.017	0.0823	0.002
3	rs73089324	45142970	0.98	0.188103243221556	0.77	0.773176121721263	1.46045573788665	0.263063003381915	0.0085	0.0227	0.0125	0.0031	0.1563	0.0046	0.004	0.0625	0.0026	0.0989	0.1653	0.024	0.0065	0.1435	0.017	0.0032	0.0032	0.0028	0.0035	0.044	0.0156	0.0286	0.0612	0.0171	0.0822	0.002
3	rs75203543	45145171	0.98	0.188103243221556	0.77	0.773176121721263	1.58347144605723	0.212878157496688	0.0086	0.0229	0.0126	0.0032	0.156	0.0047	0.004	0.0625	0.0027	0.0986	0.1649	0.024	0.0066	0.1432	0.0174	0.0033	0.0033	0.0028	0.0037	0.0438	0.0156	0.0286	0.0611	0.0172	0.0821	0.0021
3	rs73089328	45147148	0.97	0.212405230483542	0.77	0.773176121721263	1.75027741604512	0.237433968677813	0.0087	0.0232	0.0126	0.0033	0.1556	0.0048	0.0041	0.0626	0.0028	0.098	0.1645	0.0241	0.0067	0.1427	0.0177	0.0034	0.0034	0.0029	0.0038	0.0435	0.0156	0.0286	0.0611	0.0173	0.0823	0.0022
3	rs6779858	45148674	0.97	0.212405230483542	0.77	0.773176121721263	1.82658727402618	0.235005566912277	0.0088	0.0234	0.0126	0.0033	0.1552	0.0049	0.0042	0.0626	0.0028	0.0976	0.1641	0.0242	0.0069	0.1424	0.0179	0.0035	0.0035	0.0029	0.0039	0.0433	0.0156	0.0287	0.061	0.0175	0.0824	0.0022
3	rs5007171	45149708	0.96	0.238871757466757	0.77	0.773176121721263	2.30301998632366	0.232036267690517	0.0092	0.0232	0.0129	0.0038	0.1536	0.0054	0.0046	0.0623	0.0031	0.098	0.1627	0.0246	0.0075	0.14	0.0185	0.004	0.004	0.0035	0.0044	0.042	0.016	0.0288	0.0608	0.0178	0.0823	0.0025
3	rs74380499	45149813	0.96	0.238871757466757	0.77	0.773176121721263	2.17558788339238	0.276414639466011	0.0092	0.0232	0.0128	0.0037	0.1535	0.0054	0.0047	0.0621	0.0031	0.0979	0.1624	0.0243	0.0075	0.1396	0.0186	0.0041	0.0041	0.0038	0.0044	0.0417	0.016	0.0286	0.0608	0.0178	0.083	0.0027
3	rs7645521	45150027	0.96	0.238871757466757	0.77	0.773176121721263	2.14665575092579	0.321652798092679	0.0092	0.0234	0.0128	0.0038	0.1536	0.0055	0.0048	0.062	0.0031	0.0982	0.1619	0.0238	0.0077	0.1389	0.0186	0.0041	0.0042	0.0044	0.0045	0.0414	0.0162	0.0286	0.0609	0.0179	0.0827	0.003
3	rs7428429	45151576	0.95	0.267590046340022	0.77	0.773176121721263	2.23935719093648	0.342482411609267	0.0095	0.0225	0.0132	0.0041	0.1538	0.006	0.0053	0.0606	0.0033	0.0963	0.1608	0.024	0.0079	0.1381	0.019	0.0048	0.0046	0.0049	0.0047	0.0413	0.0167	0.0288	0.0611	0.0182	0.0822	0.0033
3	rs78586406	45152343	0.95	0.267590046340022	0.77	0.773176121721263	2.38733388344038	0.346941786734626	0.0098	0.0218	0.0134	0.0042	0.1539	0.0063	0.0055	0.0601	0.0035	0.0954	0.1605	0.0243	0.008	0.1378	0.019	0.005	0.0047	0.0051	0.0048	0.0413	0.017	0.0288	0.0616	0.0182	0.0817	0.0034
3	rs6778556	45153422	0.94	0.298643641979994	0.77	0.773176121721263	2.86390674860159	0.377340877462839	0.01	0.0212	0.0137	0.0045	0.1537	0.0066	0.0059	0.0593	0.0037	0.094	0.1595	0.0246	0.0082	0.1372	0.0191	0.0053	0.005	0.0054	0.0051	0.0416	0.0174	0.029	0.0622	0.0183	0.081	0.0037
3	rs4683045	45154868	0.94	0.298643641979994	0.77	0.773176121721263	3.1218501172667	0.3270072889463	0.0102	0.0209	0.0142	0.0047	0.1536	0.007	0.0062	0.0589	0.0038	0.0934	0.1587	0.025	0.0083	0.1364	0.0193	0.0054	0.0052	0.0055	0.0052	0.0418	0.0177	0.0293	0.0627	0.0184	0.0796	0.0038
3	rs112097437	45155614	0.94	0.298643641979994	0.77	0.773176121721263	3.12248772424454	0.328105716531779	0.0102	0.0207	0.0142	0.0048	0.1536	0.0069	0.0061	0.0592	0.0038	0.0932	0.159	0.025	0.0083	0.1358	0.0194	0.0054	0.0052	0.0055	0.0052	0.0418	0.0177	0.0293	0.0629	0.0184	0.0794	0.0038
3	rs6441889	45157110	0.94	0.298643641979994	0.77	0.773176121721263	3.14559426795646	0.319833359672414	0.0102	0.0206	0.0143	0.0048	0.1537	0.0069	0.0061	0.0592	0.0038	0.0933	0.1592	0.025	0.0083	0.1357	0.0193	0.0054	0.0052	0.0055	0.0052	0.0418	0.0178	0.0293	0.063	0.0184	0.0793	0.0038
3	rs7625872	45157568	0.94	0.298643641979994	0.77	0.773176121721263	3.14201657738048	0.313790652930855	0.0103	0.0206	0.0143	0.0048	0.1537	0.0069	0.006	0.0592	0.0038	0.0932	0.1593	0.025	0.0083	0.1357	0.0193	0.0054	0.0052	0.0055	0.0052	0.0418	0.0178	0.0293	0.0631	0.0183	0.0794	0.0038
3	rs62242540	45159034	0.94	0.298643641979994	0.77	0.773176121721263	3.15032372145079	0.32432679690171	0.0102	0.0206	0.0143	0.0047	0.1538	0.0069	0.006	0.0591	0.0038	0.0932	0.1594	0.025	0.0083	0.1357	0.0192	0.0054	0.0052	0.0055	0.0052	0.0418	0.0178	0.0293	0.0632	0.0183	0.0793	0.0038
3	rs4683050	45160668	0.94	0.298643641979994	0.77	0.773176121721263	3.07959713130472	0.378612462724672	0.0101	0.0205	0.0143	0.0047	0.1538	0.0069	0.006	0.0591	0.0038	0.0932	0.1594	0.0251	0.0083	0.1357	0.0192	0.0054	0.0052	0.0055	0.0052	0.0418	0.0177	0.0292	0.0633	0.0183	0.0792	0.0038
3	rs13325398	45161070	0.94	0.298643641979994	0.77	0.773176121721263	3.12236019985246	0.389212526305506	0.0101	0.0205	0.0143	0.0048	0.1539	0.0069	0.006	0.0591	0.0038	0.0931	0.1593	0.0251	0.0083	0.1358	0.0192	0.0054	0.0052	0.0055	0.0053	0.0418	0.0177	0.0292	0.0633	0.0183	0.0791	0.0038
3	rs6778989	45162583	0.94	0.298643641979994	0.77	0.773176121721263	3.02802698601027	0.425032262035792	0.0101	0.0205	0.0143	0.0047	0.1539	0.0069	0.006	0.0589	0.0038	0.0931	0.1593	0.025	0.0083	0.1358	0.0192	0.0054	0.0052	0.0055	0.0052	0.042	0.0177	0.0292	0.0634	0.0182	0.079	0.0038
3	rs115005552	45162682	0.94	0.298643641979994	0.77	0.773176121721263	3.00038291360594	0.447114185116206	0.0101	0.0205	0.0143	0.0047	0.1539	0.0069	0.006	0.0589	0.0038	0.0931	0.1601	0.025	0.0083	0.1353	0.0191	0.0054	0.0052	0.0055	0.0052	0.042	0.0177	0.0292	0.0634	0.0182	0.079	0.0038
3	rs6441891	45166223	0.91	0.406594937265203	0.77	0.773176121721263	2.60470513964108	0.438483950564184	0.0109	0.0203	0.0138	0.0051	0.1552	0.0075	0.0062	0.0551	0.0034	0.0914	0.1609	0.0252	0.008	0.1357	0.0183	0.0064	0.0059	0.0056	0.0051	0.0422	0.0185	0.0281	0.0676	0.0177	0.077	0.0037
3	rs59145932	45166253	0.9	0.447749409690379	0.77	0.773176121721263	2.8729881959148	0.479765475437379	0.0109	0.0203	0.0138	0.0051	0.1549	0.0075	0.0062	0.0551	0.0033	0.0915	0.1607	0.0251	0.0089	0.1355	0.0183	0.0064	0.0059	0.0056	0.0051	0.0422	0.0186	0.0281	0.0675	0.0177	0.0767	0.0037
3	rs7612333	45166285	0.9	0.447749409690379	0.77	0.773176121721263	2.83237492995723	0.468680218915107	0.0106	0.0202	0.0138	0.005	0.1548	0.0075	0.0062	0.0553	0.0033	0.0916	0.1607	0.0252	0.009	0.1354	0.0182	0.0064	0.006	0.0056	0.005	0.0423	0.0186	0.028	0.0676	0.0177	0.077	0.0036
3	rs34703630	45166416	0.9	0.447749409690379	0.77	0.773176121721263	2.61740255251985	0.554795101316123	0.0106	0.02	0.0137	0.0049	0.155	0.0074	0.0062	0.0551	0.0032	0.0919	0.1613	0.0252	0.0089	0.1344	0.0181	0.0064	0.006	0.0055	0.0049	0.0421	0.0186	0.0277	0.0681	0.0176	0.0776	0.0036
3	rs77798083	45168583	0.91	0.406594937265203	0.77	0.773176121721263	0.650865101816509	0.266152358239991	0.0108	0.0213	0.0137	0.0045	0.1571	0.0064	0.0059	0.0559	0.0022	0.097	0.1618	0.0238	0.0075	0.1287	0.0176	0.006	0.0058	0.0054	0.003	0.0429	0.019	0.0273	0.0746	0.0183	0.0754	0.0025
3	rs62242542	45169491	0.91	0.406594937265203	0.77	0.773176121721263	0.474936488159503	0.284920754151738	0.0109	0.0215	0.0137	0.0045	0.1579	0.0062	0.0058	0.0559	0.002	0.0978	0.1621	0.0237	0.0073	0.1278	0.0174	0.006	0.0058	0.0053	0.0027	0.0429	0.0191	0.0272	0.0753	0.0184	0.0751	0.0023
3	rs4682769	45170095	0.91	0.406594937265203	0.77	0.773176121721263	0.444905634616464	0.248908903717352	0.0109	0.0215	0.0137	0.0045	0.1579	0.0062	0.0058	0.0559	0.002	0.0978	0.1621	0.0237	0.0073	0.1279	0.0174	0.006	0.0058	0.0053	0.0027	0.0429	0.0191	0.0272	0.0754	0.0184	0.0751	0.0023
3	rs59627689	45174396	0.91	0.406594937265203	0.77	0.773176121721263	0.478263694987489	0.190663228592348	0.0112	0.0213	0.0134	0.0043	0.1571	0.0059	0.0055	0.0566	0.0017	0.098	0.1626	0.0236	0.007	0.1267	0.0197	0.0054	0.0055	0.0056	0.0024	0.043	0.0198	0.027	0.0748	0.0187	0.0757	0.0022
3	rs77406139	45174886	0.91	0.406594937265203	0.77	0.773176121721263	0.452984249284755	0.190663228592348	0.0112	0.0212	0.0134	0.0042	0.1574	0.0059	0.0055	0.0567	0.0016	0.098	0.1626	0.0236	0.0069	0.1265	0.0196	0.0054	0.0055	0.0056	0.0024	0.0429	0.0199	0.027	0.0748	0.0187	0.076	0.0021
3	Affx-22358594	45177389	0.91	0.406594937265203	0.77	0.773176121721263	0.366694522698828	0.201144429922278	0.0111	0.0211	0.0133	0.004	0.1584	0.0056	0.0052	0.0574	0.0014	0.0984	0.1625	0.0234	0.0067	0.1271	0.0191	0.0051	0.0053	0.0054	0.0021	0.0425	0.0205	0.0269	0.0747	0.0187	0.077	0.0018
3	rs113816614	45178457	0.91	0.406594937265203	0.77	0.773176121721263	0.356069150297104	0.210322435071209	0.0111	0.0211	0.0133	0.004	0.1585	0.0055	0.0051	0.0575	0.0013	0.0985	0.1626	0.0234	0.0066	0.1272	0.0191	0.0051	0.0053	0.0054	0.002	0.0424	0.0206	0.0268	0.0747	0.0187	0.0771	0.0018
3	rs62244470	45182929	0.9	0.447749409690379	0.77	0.773176121721263	0.239000481875012	0.210641341207659	0.011	0.0212	0.0132	0.0038	0.1595	0.0052	0.0048	0.0579	0.0011	0.0987	0.1633	0.0231	0.0061	0.1276	0.0189	0.0049	0.0051	0.0051	0.0018	0.0418	0.0212	0.0265	0.0745	0.0188	0.0781	0.0015
3	rs35935457	45183187	0.9	0.447749409690379	0.77	0.773176121721263	0.209110855545617	0.157693680167223	0.011	0.0213	0.0132	0.0038	0.1596	0.0052	0.0048	0.058	0.0011	0.0988	0.1635	0.0231	0.0061	0.1274	0.0189	0.0049	0.0051	0.005	0.0017	0.0417	0.0213	0.0265	0.0745	0.0188	0.0782	0.0015
3	rs7633169	45185519	0.9	0.447749409690379	0.77	0.773176121721263	0.181527519444748	0.199262679447104	0.0109	0.0215	0.0131	0.0036	0.161	0.005	0.0046	0.0583	9e-04	0.0987	0.1642	0.0228	0.0059	0.1277	0.0187	0.0047	0.0049	0.0048	0.0015	0.0412	0.0215	0.0264	0.0748	0.0186	0.0786	0.0013
3	rs55775016	45186679	0.9	0.447749409690379	0.77	0.773176121721263	0.160423737162717	0.202402220991844	0.0108	0.0216	0.0131	0.0035	0.1616	0.0048	0.0045	0.0585	9e-04	0.0986	0.1645	0.0227	0.0058	0.1278	0.0186	0.0046	0.0048	0.0047	0.0014	0.0409	0.0216	0.0263	0.0749	0.0185	0.0789	0.0012
3	rs11710714	45188642	0.9	0.447749409690379	0.77	0.773176121721263	0.152879782097282	0.174854293958942	0.0108	0.0216	0.0131	0.0035	0.1618	0.0048	0.0044	0.0586	8e-04	0.0986	0.1646	0.0227	0.0058	0.1278	0.0185	0.0046	0.0048	0.0047	0.0014	0.0408	0.0217	0.0263	0.0749	0.0185	0.079	0.0012
3	rs13066534	45188915	0.9	0.447749409690379	0.76	0.840461917458717	0.148777495186731	0.164678601757844	0.0108	0.0216	0.0131	0.0035	0.1618	0.0048	0.0044	0.0586	8e-04	0.0986	0.1646	0.0227	0.0058	0.1278	0.0185	0.0046	0.0048	0.0047	0.0013	0.0408	0.0217	0.0263	0.0749	0.0185	0.079	0.0012
3	rs76135652	45194672	0.9	0.447749409690379	0.76	0.840461917458717	0.149434684327827	0.155868386197189	0.0107	0.0217	0.013	0.0035	0.1619	0.0047	0.0044	0.0566	8e-04	0.0986	0.1647	0.0226	0.0058	0.1298	0.0184	0.0045	0.0047	0.0046	0.0013	0.0409	0.0216	0.0263	0.0751	0.0184	0.0793	0.0012
3	rs76934798	45196727	0.9	0.447749409690379	0.76	0.840461917458717	0.14890879552885	0.145264366835946	0.0107	0.0217	0.013	0.0035	0.162	0.0047	0.0044	0.0559	8e-04	0.0986	0.1648	0.0226	0.0058	0.1304	0.0184	0.0045	0.0047	0.0045	0.0013	0.0409	0.0216	0.0263	0.0752	0.0184	0.0793	0.0011
3	rs9878362	45198852	0.9	0.447749409690379	0.76	0.840461917458717	0.149763923420319	0.141265183652703	0.0107	0.0217	0.013	0.0034	0.162	0.0047	0.0044	0.0554	8e-04	0.0986	0.1648	0.0226	0.0058	0.1309	0.0184	0.0045	0.0046	0.0045	0.0013	0.041	0.0216	0.0262	0.0752	0.0184	0.0794	0.0011
3	rs6441893	45205644	0.9	0.447749409690379	0.76	0.840461917458717	0.143871156235319	0.152906573377713	0.0107	0.0217	0.013	0.0034	0.1622	0.0045	0.0043	0.0555	8e-04	0.0988	0.1647	0.0225	0.0057	0.1314	0.0184	0.0044	0.0045	0.0044	0.0012	0.041	0.0216	0.0261	0.0756	0.0183	0.0796	0.0011
3	rs9856728	45211102	0.9	0.447749409690379	0.76	0.840461917458717	0.132843880939143	0.158368059185819	0.0106	0.0218	0.0129	0.0032	0.1624	0.0043	0.0041	0.0557	7e-04	0.0989	0.1646	0.0223	0.0057	0.132	0.0183	0.0042	0.0044	0.0043	0.0011	0.0409	0.0215	0.026	0.0761	0.0182	0.08	0.001
3	rs9855041	45214036	0.9	0.447749409690379	0.76	0.840461917458717	0.131315894220381	0.151290994582661	0.0105	0.0218	0.0129	0.0032	0.1625	0.0041	0.004	0.0559	7e-04	0.099	0.1644	0.0223	0.0056	0.1324	0.0183	0.0041	0.0043	0.0042	0.0011	0.0409	0.0216	0.026	0.0764	0.0181	0.0802	9e-04
3	rs6764677	45220203	0.9	0.447749409690379	0.75	0.911329023803182	0.12539928656843	0.155102107123548	0.0104	0.0218	0.0128	0.0031	0.1626	0.004	0.0039	0.0559	7e-04	0.099	0.1644	0.0222	0.0056	0.1327	0.0182	0.004	0.0042	0.0041	0.001	0.0409	0.0218	0.0259	0.0766	0.0181	0.0804	9e-04
3	rs57815892	45222258	0.9	0.447749409690379	0.75	0.911329023803182	0.105651570441909	0.130681780387496	0.0104	0.0217	0.0126	0.003	0.163	0.0039	0.0038	0.056	6e-04	0.0989	0.1644	0.0221	0.0055	0.1331	0.0182	0.0038	0.0041	0.004	0.001	0.0409	0.0222	0.0259	0.0768	0.0181	0.0807	8e-04
3	rs13062988	45222397	0.9	0.447749409690379	0.75	0.911329023803182	0.107716416707817	0.125859462120879	0.0104	0.0217	0.0126	0.003	0.163	0.0039	0.0038	0.056	6e-04	0.0989	0.1644	0.0221	0.0055	0.1331	0.0182	0.0038	0.0041	0.004	0.001	0.0409	0.0223	0.0259	0.0768	0.018	0.0807	8e-04
3	rs75623119	45226066	0.9	0.447749409690379	0.75	0.911329023803182	0.099476971857491	0.151196152137267	0.0104	0.0218	0.0124	0.0029	0.1619	0.0037	0.0036	0.0566	6e-04	0.0996	0.1645	0.022	0.0054	0.1335	0.0175	0.0036	0.0039	0.0038	9e-04	0.041	0.0224	0.0265	0.077	0.018	0.0811	7e-04
3	rs7636392	45229787	0.9	0.447749409690379	0.75	0.911329023803182	0.0846980787930335	0.156539983186341	0.0103	0.0219	0.0124	0.0029	0.1615	0.0037	0.0035	0.0569	6e-04	0.0997	0.1644	0.0219	0.0053	0.1338	0.0174	0.0036	0.0038	0.0037	8e-04	0.0411	0.0225	0.0264	0.0772	0.018	0.0813	6e-04
3	rs6808026	45238131	0.9	0.447749409690379	0.75	0.911329023803182	0.0685509160834329	0.164385434173065	0.0103	0.0219	0.0123	0.0029	0.1612	0.0037	0.0035	0.0571	6e-04	0.0998	0.1644	0.0218	0.0053	0.134	0.0174	0.0035	0.0038	0.0037	8e-04	0.0411	0.0225	0.0264	0.0774	0.018	0.0814	6e-04
3	rs115757924	45241105	0.9	0.447749409690379	0.75	0.911329023803182	0.0669447580168334	0.139050785882114	0.0103	0.0219	0.0123	0.0029	0.1612	0.0036	0.0034	0.0573	6e-04	0.0999	0.1644	0.0218	0.0053	0.134	0.0174	0.0035	0.0038	0.0037	8e-04	0.0411	0.0225	0.0264	0.0775	0.018	0.0814	6e-04
3	rs2195205	45242137	0.9	0.447749409690379	0.75	0.911329023803182	0.0657761359196214	0.134660512290268	0.0103	0.022	0.0123	0.0028	0.1612	0.0036	0.0034	0.0573	6e-04	0.0999	0.1644	0.0218	0.0053	0.134	0.0174	0.0035	0.0038	0.0037	8e-04	0.0411	0.0225	0.0264	0.0775	0.018	0.0814	6e-04
3	rs74965890	45243585	0.9	0.447749409690379	0.75	0.911329023803182	0.0661114749659698	0.134751448446218	0.0103	0.022	0.0123	0.0028	0.1612	0.0036	0.0034	0.0574	6e-04	0.0999	0.1645	0.0218	0.0053	0.1339	0.0174	0.0035	0.0038	0.0037	8e-04	0.0411	0.0225	0.0264	0.0776	0.018	0.0814	6e-04
3	rs745676	45251900	0.9	0.447749409690379	0.75	0.911329023803182	0.0615933928254551	0.125416370993296	0.0104	0.022	0.0123	0.0027	0.1611	0.0036	0.0034	0.0577	6e-04	0.1	0.1645	0.0218	0.0053	0.1338	0.0173	0.0034	0.0038	0.0036	8e-04	0.0411	0.0225	0.0264	0.0777	0.0179	0.0815	6e-04
3	rs79948055	45252912	0.9	0.447749409690379	0.75	0.911329023803182	0.0633062324429756	0.13484240717599	0.0104	0.022	0.0123	0.0027	0.1611	0.0036	0.0033	0.0578	6e-04	0.1	0.1645	0.0218	0.0052	0.1338	0.0173	0.0034	0.0038	0.0036	8e-04	0.0411	0.0225	0.0264	0.0777	0.0179	0.0815	6e-04
3	rs76902555	45261784	0.9	0.447749409690379	0.75	0.911329023803182	0.0557521287639643	0.128172907879279	0.0104	0.022	0.0122	0.0026	0.161	0.0035	0.0033	0.0584	6e-04	0.1004	0.1642	0.0217	0.0052	0.1335	0.0173	0.0033	0.0038	0.0036	8e-04	0.041	0.0225	0.0264	0.078	0.0179	0.0817	6e-04
3	rs13090079	45261923	0.9	0.447749409690379	0.75	0.911329023803182	0.0557521287639643	0.127815972895983	0.0104	0.022	0.0122	0.0026	0.161	0.0034	0.0033	0.0584	6e-04	0.1005	0.1642	0.0217	0.0052	0.1336	0.0173	0.0033	0.0038	0.0036	8e-04	0.041	0.0225	0.0264	0.078	0.0179	0.0817	6e-04
3	rs114164513	45272343	0.9	0.447749409690379	0.75	0.911329023803182	0.0556815472943913	0.134660512290268	0.0104	0.0221	0.0122	0.0025	0.1609	0.0034	0.0033	0.0586	6e-04	0.1005	0.1642	0.0217	0.0052	0.1334	0.0173	0.0032	0.0037	0.0036	8e-04	0.041	0.0225	0.0264	0.078	0.0179	0.0818	6e-04
3	rs58893923	45273331	0.9	0.447749409690379	0.75	0.911329023803182	0.0551190407675116	0.123561772776244	0.0104	0.0221	0.0122	0.0025	0.1609	0.0034	0.0033	0.0587	6e-04	0.1005	0.1642	0.0217	0.0052	0.1334	0.0173	0.0032	0.0037	0.0036	8e-04	0.041	0.0225	0.0264	0.0781	0.0179	0.0818	6e-04
3	rs112440960	45282545	0.9	0.447749409690379	0.75	0.911329023803182	0.0510043219074577	0.115474138660611	0.0104	0.0221	0.0121	0.0024	0.1605	0.0034	0.0033	0.0591	6e-04	0.1004	0.1643	0.0218	0.0051	0.1335	0.0172	0.0031	0.0037	0.0036	8e-04	0.0409	0.0225	0.0263	0.0781	0.0178	0.0821	6e-04
3	rs80246156	45283182	0.9	0.447749409690379	0.75	0.911329023803182	0.0508050119649305	0.113591350677242	0.0104	0.0221	0.0121	0.0024	0.1604	0.0034	0.0033	0.0592	6e-04	0.1004	0.1643	0.0218	0.0051	0.1335	0.0172	0.0031	0.0037	0.0036	8e-04	0.0409	0.0225	0.0263	0.0781	0.0178	0.0822	6e-04
3	rs33774	45286107	0.89	0.491600132839596	0.75	0.911329023803182	0.0459294799207436	0.101563281012399	0.0104	0.0222	0.0121	0.0024	0.1602	0.0034	0.0033	0.0595	6e-04	0.1004	0.1643	0.0218	0.0051	0.1334	0.0172	0.0031	0.0037	0.0036	8e-04	0.0409	0.0225	0.0263	0.0781	0.0178	0.0824	6e-04
3	rs115515578	45286967	0.89	0.491600132839596	0.75	0.911329023803182	0.0462244947138217	0.100259127938522	0.0104	0.0222	0.0121	0.0024	0.16	0.0034	0.0032	0.0596	6e-04	0.1003	0.1643	0.0218	0.0051	0.1334	0.0172	0.0031	0.0037	0.0036	8e-04	0.0409	0.0225	0.0263	0.0782	0.0178	0.0823	6e-04
3	rs33780	45289715	0.89	0.491600132839596	0.75	0.911329023803182	0.046818378785152	0.100747415459412	0.0104	0.0222	0.0121	0.0024	0.16	0.0033	0.0032	0.0597	6e-04	0.1003	0.1643	0.0218	0.0051	0.1335	0.0172	0.0031	0.0037	0.0036	8e-04	0.0409	0.0225	0.0263	0.0782	0.0178	0.0823	6e-04
3	rs28213	45290708	0.89	0.491600132839596	0.75	0.911329023803182	0.0467556222736538	0.101645008448666	0.0104	0.0222	0.0121	0.0024	0.16	0.0033	0.0032	0.0597	6e-04	0.1003	0.1643	0.0218	0.0051	0.1335	0.0172	0.0031	0.0037	0.0036	8e-04	0.0408	0.0225	0.0263	0.0782	0.0177	0.0823	6e-04
3	rs731610	45290759	0.89	0.491600132839596	0.75	0.911329023803182	0.0464739241143942	0.101481579165474	0.0104	0.0222	0.0121	0.0024	0.1601	0.0033	0.0032	0.0597	6e-04	0.1003	0.1643	0.0218	0.0051	0.1335	0.0172	0.0031	0.0037	0.0036	8e-04	0.0408	0.0225	0.0263	0.0782	0.0177	0.0823	6e-04
3	rs75341375	45294648	0.89	0.491600132839596	0.75	0.911329023803182	0.0491320166056586	0.105100556467389	0.0104	0.0222	0.0121	0.0024	0.16	0.0033	0.0032	0.0598	6e-04	0.1002	0.1643	0.0218	0.0051	0.1335	0.0172	0.0031	0.0037	0.0036	7e-04	0.0408	0.0225	0.0263	0.0783	0.0177	0.0823	6e-04
3	rs114588714	45300197	0.89	0.491600132839596	0.75	0.911329023803182	0.0515718882184043	0.0983152572571123	0.0104	0.0221	0.0121	0.0024	0.1595	0.0033	0.0032	0.0602	6e-04	0.1002	0.1644	0.0221	0.005	0.1336	0.0172	0.0031	0.0037	0.0036	7e-04	0.0408	0.0225	0.0259	0.0786	0.0177	0.0821	6e-04
3	rs116675001	45301627	0.89	0.491600132839596	0.75	0.911329023803182	0.0502760833939868	0.0979927276923974	0.0103	0.0221	0.0121	0.0024	0.1595	0.0033	0.0032	0.0602	6e-04	0.1002	0.1644	0.0222	0.005	0.1337	0.0172	0.0031	0.0037	0.0036	7e-04	0.0408	0.0225	0.0259	0.0786	0.0177	0.0821	6e-04
3	rs77139051	45306693	0.89	0.491600132839596	0.75	0.911329023803182	0.0342866615767808	0.106096057113032	0.0103	0.0222	0.0122	0.0023	0.1588	0.0033	0.0031	0.0608	6e-04	0.0998	0.164	0.0234	0.0042	0.1351	0.0172	0.0031	0.0034	0.0037	6e-04	0.0408	0.0224	0.0246	0.08	0.0176	0.0817	7e-04
3	rs75359638	45307571	0.89	0.491600132839596	0.75	0.911329023803182	0.0341096127155011	0.104934992509579	0.0103	0.0222	0.0122	0.0023	0.1588	0.0033	0.0031	0.0608	6e-04	0.0998	0.164	0.0234	0.0042	0.1351	0.0172	0.0031	0.0034	0.0037	6e-04	0.0408	0.0224	0.0246	0.08	0.0176	0.0817	7e-04
3	rs77105741	45312898	0.89	0.491600132839596	0.75	0.911329023803182	0.029842177620733	0.102299748141799	0.0103	0.0222	0.0122	0.0023	0.1588	0.0033	0.0031	0.0608	6e-04	0.0998	0.164	0.0235	0.0041	0.1353	0.0172	0.0031	0.0034	0.0037	6e-04	0.0408	0.0224	0.0244	0.0802	0.0176	0.0816	7e-04
3	rs11923281	45313505	0.89	0.491600132839596	0.75	0.911329023803182	0.0289888489116769	0.100259127938522	0.0103	0.0222	0.0122	0.0023	0.1587	0.0033	0.0031	0.0608	6e-04	0.0998	0.164	0.0235	0.0041	0.1353	0.0172	0.0031	0.0034	0.0037	6e-04	0.0408	0.0224	0.0243	0.0802	0.0176	0.0816	7e-04
3	rs77625603	45329592	0.89	0.491600132839596	0.75	0.911329023803182	0.0297273899601005	0.0989615604761217	0.0103	0.0222	0.0123	0.0023	0.1586	0.0032	0.0031	0.0609	6e-04	0.0997	0.164	0.0236	0.0041	0.1354	0.0172	0.0031	0.0034	0.0037	6e-04	0.0408	0.0224	0.0244	0.0803	0.0175	0.0816	7e-04
3	rs6441910	45331031	0.89	0.491600132839596	0.75	0.911329023803182	0.0293848953152321	0.0995284336681809	0.0103	0.0222	0.0123	0.0023	0.1585	0.0031	0.0031	0.0609	6e-04	0.0997	0.1641	0.0236	0.0041	0.1354	0.0173	0.0031	0.0034	0.0037	6e-04	0.0408	0.0224	0.0244	0.0804	0.0175	0.0815	7e-04
3	rs77100189	45351673	0.89	0.491600132839596	0.74	0.985826031678479	0.0297847448085531	0.0994473743104156	0.0103	0.0222	0.0123	0.0023	0.1585	0.0031	0.0031	0.061	6e-04	0.0998	0.1641	0.0236	0.0041	0.1355	0.0172	0.0031	0.0034	0.0037	6e-04	0.0408	0.0224	0.0244	0.0805	0.0175	0.0815	7e-04
3	rs13063422	45357573	0.89	0.491600132839596	0.74	0.985826031678479	0.0297159283416739	0.0992043511322446	0.0103	0.0222	0.0123	0.0023	0.1585	0.0031	0.0031	0.061	6e-04	0.0998	0.1641	0.0236	0.0041	0.1355	0.0172	0.0031	0.0034	0.0037	6e-04	0.0408	0.0224	0.0244	0.0805	0.0175	0.0815	7e-04
3	rs80255683	45359238	0.89	0.491600132839596	0.73	1.06399829815523	0.0297847448085531	0.0992853330339098	0.0103	0.0222	0.0123	0.0023	0.1586	0.0031	0.0031	0.061	6e-04	0.0998	0.1641	0.0236	0.0041	0.1355	0.0172	0.0031	0.0034	0.0037	6e-04	0.0408	0.0224	0.0244	0.0805	0.0175	0.0814	7e-04
3	rs929578	45371605	0.89	0.491600132839596	0.72	1.14588815616863	0.0257269586035806	0.0959863518267054	0.0105	0.0222	0.0123	0.0023	0.1587	0.0033	0.0031	0.061	6e-04	0.0998	0.1639	0.0238	0.004	0.1355	0.0171	0.0031	0.0033	0.0037	6e-04	0.0407	0.0223	0.0244	0.0805	0.0175	0.0812	8e-04
3	rs7612256	45372097	0.89	0.491600132839596	0.72	1.14588815616863	0.02614320520263	0.0959064362335864	0.0105	0.0221	0.0123	0.0023	0.1588	0.0033	0.0031	0.061	6e-04	0.0998	0.1639	0.0238	0.004	0.1355	0.0171	0.0031	0.0033	0.0037	6e-04	0.0406	0.0223	0.0244	0.0805	0.0174	0.0812	8e-04
3	rs7433782	45382541	0.89	0.491600132839596	0.72	1.14588815616863	0.0243769151530099	0.0991233950663608	0.0106	0.022	0.0122	0.0023	0.1593	0.0033	0.0031	0.0611	6e-04	0.1001	0.1638	0.0238	0.004	0.1354	0.0174	0.0031	0.0033	0.0037	6e-04	0.0405	0.0223	0.0244	0.0803	0.0172	0.081	8e-04
3	rs114479196	45387717	0.89	0.491600132839596	0.72	1.14588815616863	0.0245666035189946	0.100991905933729	0.0106	0.022	0.0122	0.0023	0.1594	0.0033	0.0031	0.0611	6e-04	0.1001	0.1638	0.0238	0.004	0.1354	0.0174	0.0031	0.0033	0.0037	6e-04	0.0405	0.0223	0.0244	0.0803	0.0172	0.081	8e-04
3	rs4683104	45388567	0.89	0.491600132839596	0.72	1.14588815616863	0.0245465867631749	0.100665969971369	0.0106	0.022	0.0121	0.0023	0.1594	0.0033	0.0031	0.0611	6e-04	0.1001	0.1638	0.0238	0.004	0.1354	0.0174	0.0031	0.0033	0.0037	6e-04	0.0405	0.0223	0.0244	0.0803	0.0172	0.081	8e-04
3	rs6795131	45403826	0.88	0.538208189821859	0.72	1.14588815616863	0.0347704495012622	0.167522000082148	0.0102	0.0213	0.0118	0.0023	0.1615	0.0029	0.0032	0.0627	6e-04	0.0993	0.1629	0.0237	0.0039	0.1366	0.0173	0.0034	0.0032	0.0032	5e-04	0.0409	0.0222	0.0233	0.0824	0.0171	0.0786	8e-04
3	rs17637178	45404798	0.88	0.538208189821859	0.72	1.14588815616863	0.0312559563676415	0.162046727378136	0.0102	0.0213	0.0118	0.0023	0.1615	0.0029	0.0032	0.0627	7e-04	0.0993	0.1629	0.0237	0.0039	0.1367	0.0173	0.0034	0.0032	0.0032	5e-04	0.0408	0.0222	0.0232	0.0826	0.0171	0.0785	8e-04
3	rs36044147	45408264	0.88	0.538208189821859	0.71	1.23153511570326	0.0309718716671133	0.157597423766489	0.0102	0.0213	0.0119	0.0023	0.1614	0.0029	0.0032	0.0628	7e-04	0.0994	0.1628	0.0237	0.004	0.1368	0.0173	0.0035	0.0032	0.0031	5e-04	0.0408	0.0222	0.0232	0.0826	0.0171	0.0784	8e-04
3	rs73066327	45409478	0.88	0.538208189821859	0.71	1.23153511570326	0.0315777332789886	0.159429859138045	0.0102	0.0213	0.0119	0.0023	0.1615	0.0029	0.0032	0.0628	7e-04	0.0994	0.1628	0.0237	0.004	0.1368	0.0173	0.0035	0.0032	0.0031	5e-04	0.0408	0.0222	0.0232	0.0826	0.0171	0.0784	8e-04
3	rs77752368	45413785	0.88	0.538208189821859	0.7	1.32097605551375	0.0320587016632849	0.159623183808191	0.0102	0.0213	0.0118	0.0023	0.1614	0.0029	0.0033	0.0628	7e-04	0.0993	0.163	0.0236	0.004	0.1369	0.0173	0.0035	0.0032	0.0031	5e-04	0.0408	0.0222	0.0231	0.0827	0.0171	0.0783	8e-04
3	rs854184	45425020	0.88	0.538208189821859	0.7	1.32097605551375	0.0314225148566255	0.16311716825127	0.0103	0.0214	0.0118	0.0023	0.1613	0.0029	0.0034	0.0628	7e-04	0.0993	0.1632	0.0236	0.004	0.1369	0.0173	0.0035	0.0032	0.003	5e-04	0.0408	0.0223	0.023	0.0828	0.017	0.078	9e-04
3	rs854187	45429891	0.88	0.538208189821859	0.7	1.32097605551375	0.0319620999064458	0.165951115140525	0.0103	0.0214	0.0118	0.0023	0.1613	0.003	0.0035	0.0628	7e-04	0.0992	0.1631	0.0236	0.004	0.1369	0.0173	0.0036	0.0033	0.003	5e-04	0.0408	0.0223	0.0229	0.0829	0.017	0.078	9e-04
3	rs73068222	45431065	0.88	0.538208189821859	0.7	1.32097605551375	0.0319500390514266	0.167423667805137	0.0103	0.0214	0.0118	0.0023	0.1613	0.003	0.0035	0.0629	7e-04	0.0992	0.1631	0.0235	0.004	0.1369	0.0173	0.0036	0.0033	0.003	5e-04	0.0408	0.0223	0.0229	0.0829	0.017	0.078	9e-04
3	rs78414741	45445593	0.88	0.538208189821859	0.7	1.32097605551375	0.0398859867422977	0.183207028072746	0.0104	0.0213	0.0117	0.0024	0.1605	0.0031	0.0037	0.0629	7e-04	0.0992	0.1626	0.0234	0.0042	0.1371	0.0172	0.0038	0.0034	0.0029	4e-04	0.0409	0.0225	0.0225	0.0831	0.017	0.0781	9e-04
3	rs3796365	45450155	0.88	0.538208189821859	0.7	1.32097605551375	0.0422101332247106	0.188303075145859	0.0104	0.0213	0.0117	0.0024	0.1605	0.0031	0.0038	0.0629	8e-04	0.099	0.1626	0.0233	0.0042	0.1372	0.0172	0.0038	0.0034	0.0029	4e-04	0.041	0.0225	0.0225	0.0832	0.0169	0.0782	9e-04
3	rs41480152	45451623	0.88	0.538208189821859	0.7	1.32097605551375	0.042034868994301	0.188200686942018	0.0104	0.0213	0.0117	0.0024	0.1605	0.0031	0.0038	0.0629	8e-04	0.099	0.1626	0.0234	0.0042	0.1372	0.0172	0.0038	0.0034	0.0029	4e-04	0.041	0.0225	0.0225	0.0832	0.017	0.0782	9e-04
3	rs62244092	45459366	0.88	0.538208189821859	0.7	1.32097605551375	0.0422247611238948	0.187586756472022	0.0104	0.0213	0.0117	0.0024	0.1604	0.0031	0.0038	0.063	8e-04	0.0989	0.1627	0.0234	0.0043	0.1371	0.0172	0.0038	0.0035	0.0029	4e-04	0.041	0.0224	0.0226	0.0832	0.017	0.0782	9e-04
3	rs11720669	45463477	0.88	0.538208189821859	0.7	1.32097605551375	0.0427831958469441	0.188200686942018	0.0104	0.0213	0.0117	0.0024	0.1604	0.0031	0.0038	0.063	8e-04	0.0989	0.1627	0.0234	0.0043	0.1371	0.0171	0.0038	0.0035	0.0029	4e-04	0.041	0.0224	0.0226	0.0832	0.017	0.0782	9e-04
3	rs11130061	45466293	0.88	0.538208189821859	0.7	1.32097605551375	0.0427831958469441	0.187689030717356	0.0104	0.0213	0.0117	0.0024	0.1604	0.0031	0.0038	0.063	8e-04	0.0989	0.1627	0.0234	0.0043	0.1372	0.0171	0.0038	0.0035	0.0029	4e-04	0.041	0.0224	0.0226	0.0832	0.017	0.0782	9e-04
3	rs78329984	45472571	0.88	0.538208189821859	0.7	1.32097605551375	0.0486149191804967	0.198845319840853	0.0104	0.0215	0.0116	0.0024	0.1604	0.0031	0.0039	0.063	8e-04	0.0989	0.1626	0.0233	0.0043	0.1373	0.017	0.0039	0.0035	0.0028	4e-04	0.0412	0.0224	0.0223	0.0831	0.0169	0.0782	9e-04
3	rs9873017	45477574	0.88	0.538208189821859	0.7	1.32097605551375	0.0540227235390766	0.208624311328845	0.0104	0.0217	0.0116	0.0024	0.1604	0.0032	0.0039	0.0631	8e-04	0.0988	0.1626	0.0232	0.0044	0.1374	0.0169	0.004	0.0035	0.0028	4e-04	0.0413	0.0224	0.0222	0.0831	0.0168	0.0782	0.001
3	rs6768340	45498342	0.88	0.538208189821859	0.7	1.32097605551375	0.0573920014218339	0.213305102836358	0.0103	0.0219	0.0115	0.0024	0.1605	0.0032	0.004	0.0632	8e-04	0.0987	0.1623	0.0232	0.0044	0.1376	0.0168	0.004	0.0035	0.0028	4e-04	0.0414	0.0223	0.0222	0.083	0.0167	0.0782	0.001
3	rs75722245	45499823	0.88	0.538208189821859	0.7	1.32097605551375	0.0603569509569754	0.213732330589478	0.0103	0.0219	0.0115	0.0024	0.1606	0.0032	0.004	0.0632	9e-04	0.0986	0.1623	0.0232	0.0044	0.1376	0.0168	0.004	0.0035	0.0028	4e-04	0.0414	0.0223	0.0222	0.083	0.0167	0.0781	0.001
3	rs3774694	45506446	0.88	0.538208189821859	0.69	1.41424540481464	0.0763274935213932	0.217912532524193	0.0104	0.0219	0.0115	0.0022	0.1609	0.003	0.0041	0.0634	8e-04	0.0986	0.1621	0.0231	0.0045	0.1378	0.0167	0.0041	0.0035	0.0027	4e-04	0.0414	0.0224	0.0222	0.083	0.0167	0.0779	0.001
3	rs78130745	45512921	0.88	0.538208189821859	0.69	1.41424540481464	0.0796265519421112	0.218773296089836	0.0103	0.0218	0.0115	0.0022	0.161	0.003	0.0041	0.0645	8e-04	0.0987	0.1619	0.0231	0.0044	0.1378	0.0166	0.0041	0.0035	0.0026	4e-04	0.0414	0.0225	0.0229	0.0826	0.0166	0.077	9e-04
3	rs17639261	45513277	0.88	0.538208189821859	0.69	1.41424540481464	0.0799614082789989	0.218235188306108	0.0103	0.0218	0.0115	0.0022	0.161	0.003	0.0041	0.0645	8e-04	0.0987	0.1619	0.0231	0.0044	0.1378	0.0166	0.0041	0.0035	0.0026	4e-04	0.0414	0.0225	0.0229	0.0826	0.0166	0.077	9e-04
3	rs71645922	45518073	0.88	0.538208189821859	0.69	1.41424540481464	0.0814681301960365	0.216838146748	0.0103	0.0218	0.0116	0.0022	0.161	0.003	0.0041	0.0644	8e-04	0.0987	0.1619	0.0231	0.0044	0.1378	0.0166	0.0041	0.0035	0.0026	3e-04	0.0415	0.0226	0.0229	0.0826	0.0167	0.077	9e-04
3	rs115666754	45520032	0.88	0.538208189821859	0.69	1.41424540481464	0.0814455091321135	0.216838146748	0.0103	0.0218	0.0116	0.0022	0.161	0.003	0.0041	0.0644	8e-04	0.0987	0.1619	0.0231	0.0044	0.1378	0.0166	0.0041	0.0035	0.0026	3e-04	0.0415	0.0226	0.0229	0.0826	0.0167	0.077	9e-04
3	rs12639021	45526812	0.88	0.538208189821859	0.69	1.41424540481464	0.0813324641777969	0.217052884243873	0.0103	0.0218	0.0116	0.0022	0.161	0.003	0.0041	0.0644	8e-04	0.0987	0.1619	0.0231	0.0044	0.1378	0.0166	0.0041	0.0035	0.0026	3e-04	0.0415	0.0226	0.0229	0.0825	0.0167	0.077	9e-04
3	rs115560382	45528104	0.88	0.538208189821859	0.69	1.41424540481464	0.0817625703510846	0.217482568807667	0.0103	0.0218	0.0116	0.0022	0.1609	0.003	0.0041	0.0645	8e-04	0.0987	0.1619	0.0231	0.0044	0.1378	0.0166	0.0041	0.0035	0.0026	3e-04	0.0415	0.0226	0.0229	0.0826	0.0167	0.077	9e-04
3	rs17578530	45549494	0.88	0.538208189821859	0.69	1.41424540481464	0.0842119312109016	0.222768759221642	0.0103	0.0218	0.0116	0.0021	0.1609	0.0029	0.0041	0.065	8e-04	0.0987	0.1619	0.0231	0.0045	0.1378	0.0166	0.004	0.0035	0.0027	3e-04	0.0415	0.0226	0.0229	0.0824	0.0167	0.0768	9e-04
3	rs80163550	45551393	0.88	0.538208189821859	0.69	1.41424540481464	0.0836355108507981	0.218558000785268	0.0103	0.0218	0.0116	0.0022	0.1609	0.0029	0.0041	0.065	8e-04	0.0986	0.1619	0.0231	0.0045	0.1377	0.0166	0.0041	0.0035	0.0027	3e-04	0.0415	0.0226	0.0229	0.0824	0.0167	0.0768	9e-04
3	rs58399281	45552629	0.88	0.538208189821859	0.69	1.41424540481464	0.0835435181188147	0.218450379223358	0.0103	0.0218	0.0116	0.0022	0.1609	0.0029	0.0041	0.065	8e-04	0.0986	0.1619	0.0231	0.0045	0.1377	0.0166	0.004	0.0035	0.0027	3e-04	0.0415	0.0226	0.0229	0.0824	0.0167	0.0768	9e-04
3	rs267224	45561487	0.88	0.538208189821859	0.69	1.41424540481464	0.0841426272791583	0.218450379223358	0.0103	0.0218	0.0116	0.0022	0.161	0.0029	0.0041	0.065	8e-04	0.0986	0.1618	0.0231	0.0045	0.1376	0.0166	0.004	0.0035	0.0027	3e-04	0.0415	0.0226	0.023	0.0824	0.0167	0.0767	9e-04
3	rs2578673	45569142	0.88	0.538208189821859	0.69	1.41424540481464	0.0845358312043879	0.218988660934331	0.0103	0.0218	0.0116	0.0022	0.161	0.0029	0.0041	0.065	8e-04	0.0986	0.1618	0.0231	0.0045	0.1376	0.0166	0.004	0.0035	0.0027	3e-04	0.0415	0.0226	0.023	0.0824	0.0167	0.0767	9e-04
3	rs76495123	45587050	0.88	0.538208189821859	0.69	1.41424540481464	0.0862141497850172	0.220282308031626	0.0103	0.0218	0.0116	0.0022	0.1611	0.0029	0.0041	0.0651	8e-04	0.0986	0.1618	0.023	0.0045	0.1376	0.0166	0.004	0.0035	0.0027	3e-04	0.0415	0.0226	0.023	0.0825	0.0167	0.0767	9e-04
3	rs79591343	45597470	0.88	0.538208189821859	0.69	1.41424540481464	0.083981059715312	0.234234580008827	0.0103	0.0219	0.0117	0.0021	0.1616	0.0028	0.0041	0.0657	8e-04	0.0988	0.1614	0.0229	0.0044	0.1368	0.0165	0.0041	0.0034	0.0026	4e-04	0.0415	0.0227	0.0231	0.0829	0.0168	0.0762	0.001
3	rs77776976	45597978	0.88	0.538208189821859	0.69	1.41424540481464	0.0831532702855954	0.233244511818629	0.0103	0.0219	0.0117	0.0021	0.1616	0.0028	0.0041	0.0657	8e-04	0.0988	0.1614	0.0229	0.0044	0.1367	0.0165	0.0041	0.0034	0.0026	4e-04	0.0415	0.0227	0.0231	0.0829	0.0168	0.0762	0.001
3	rs116425179	45598703	0.88	0.538208189821859	0.68	1.51137531466284	0.0827184920564889	0.232914789816243	0.0103	0.0219	0.0117	0.0021	0.1616	0.0028	0.0041	0.0657	8e-04	0.0988	0.1614	0.0229	0.0044	0.1367	0.0165	0.0041	0.0034	0.0026	4e-04	0.0415	0.0227	0.0231	0.0829	0.0168	0.0762	0.001
3	rs17078032	45602653	0.88	0.538208189821859	0.68	1.51137531466284	0.0745405371143949	0.270519294909564	0.0102	0.0219	0.0118	0.0021	0.1625	0.0029	0.0041	0.0655	9e-04	0.0989	0.1605	0.0225	0.0044	0.1358	0.0163	0.0043	0.0034	0.0026	4e-04	0.0412	0.0227	0.0229	0.0842	0.0167	0.0764	0.0011
3	rs77460262	45603812	0.88	0.538208189821859	0.68	1.51137531466284	0.0698128470071402	0.277110782499548	0.0102	0.0218	0.0118	0.0022	0.1631	0.003	0.0041	0.0656	9e-04	0.0989	0.1603	0.0226	0.0044	0.1355	0.0161	0.0044	0.0034	0.0025	4e-04	0.0411	0.0229	0.0229	0.0843	0.0165	0.0761	0.0011
3	rs10452026	45604340	0.88	0.538208189821859	0.68	1.51137531466284	0.0639613812037192	0.283517072647608	0.0102	0.0218	0.0118	0.0022	0.1632	0.003	0.0041	0.0656	9e-04	0.0989	0.1603	0.0227	0.0044	0.1353	0.0161	0.0043	0.0034	0.0025	4e-04	0.0411	0.023	0.0229	0.0844	0.0165	0.0761	0.0011
3	rs9823534	45613379	0.88	0.538208189821859	0.68	1.51137531466284	0.0431236379814604	0.281648798188484	0.01	0.0222	0.0123	0.0022	0.1643	0.0031	0.0041	0.0643	8e-04	0.0994	0.1609	0.0226	0.0041	0.135	0.0161	0.004	0.0035	0.0025	5e-04	0.0411	0.023	0.0226	0.085	0.0162	0.0756	0.0011
3	rs1021124	45623774	0.87	0.587631181685492	0.68	1.51137531466284	0.0352848126666353	0.286795616918561	0.0098	0.0226	0.0127	0.0021	0.1651	0.0032	0.004	0.0634	8e-04	0.0997	0.1611	0.0226	0.004	0.1348	0.016	0.004	0.0035	0.0025	5e-04	0.041	0.023	0.0223	0.0853	0.016	0.0754	0.0011
3	rs79791009	45634830	0.87	0.587631181685492	0.68	1.51137531466284	0.0368196471975329	0.28025007722572	0.0098	0.0226	0.0127	0.0021	0.1653	0.0032	0.004	0.0633	8e-04	0.1	0.161	0.0226	0.004	0.1347	0.016	0.004	0.0037	0.0024	4e-04	0.0409	0.023	0.0223	0.0854	0.0159	0.0752	0.0011
3	rs267235	45640227	0.87	0.587631181685492	0.68	1.51137531466284	0.0386198471429478	0.302166140036837	0.0098	0.023	0.0127	0.0022	0.1655	0.0033	0.0041	0.0631	7e-04	0.1007	0.1605	0.0226	0.0039	0.134	0.0158	0.0041	0.0041	0.0023	4e-04	0.0406	0.0229	0.0224	0.0858	0.0159	0.0748	0.0011
3	rs2062131	45640920	0.87	0.587631181685492	0.68	1.51137531466284	0.0399563719283393	0.318985330996762	0.0098	0.0232	0.0127	0.0022	0.1656	0.0033	0.0041	0.0631	7e-04	0.1008	0.1605	0.0227	0.0039	0.1338	0.0158	0.0041	0.0041	0.0023	4e-04	0.0406	0.0229	0.0221	0.0859	0.0159	0.0748	0.0011
3	rs116641116	45647096	0.87	0.587631181685492	0.68	1.51137531466284	0.0350913105032258	0.285389118141479	0.0097	0.0233	0.0128	0.0021	0.166	0.0033	0.004	0.0635	7e-04	0.1013	0.16	0.0228	0.0039	0.1334	0.0159	0.004	0.0041	0.0022	4e-04	0.0405	0.0226	0.0221	0.086	0.0159	0.0747	0.0011
3	rs267212	45652734	0.87	0.587631181685492	0.68	1.51137531466284	0.0338829165266921	0.283283331766947	0.0096	0.0233	0.0128	0.0021	0.1661	0.0033	0.004	0.0635	7e-04	0.1014	0.1599	0.0228	0.0039	0.1332	0.0159	0.004	0.0041	0.0021	4e-04	0.0405	0.0226	0.0222	0.0861	0.0159	0.0746	0.0011
3	rs79457566	45674359	0.87	0.587631181685492	0.68	1.51137531466284	0.0358175014864797	0.285272005136179	0.0096	0.0234	0.013	0.0021	0.1663	0.0033	0.0039	0.0643	6e-04	0.1018	0.1595	0.023	0.0039	0.1326	0.016	0.004	0.0043	0.0021	4e-04	0.0403	0.0225	0.0222	0.0859	0.016	0.0744	0.0011
3	rs115100469	45679349	0.87	0.587631181685492	0.68	1.51137531466284	0.0371401085742306	0.27121082374264	0.0096	0.0234	0.013	0.002	0.1663	0.0033	0.0039	0.0645	6e-04	0.1018	0.1593	0.0232	0.0039	0.1325	0.016	0.004	0.0043	0.0021	4e-04	0.0402	0.0225	0.0222	0.0859	0.0159	0.0743	0.0011
3	rs7648441	45683107	0.87	0.587631181685492	0.68	1.51137531466284	0.0365275785182266	0.269367963346765	0.0096	0.0234	0.013	0.002	0.1663	0.0033	0.0038	0.0645	6e-04	0.1018	0.1592	0.0233	0.0039	0.1325	0.016	0.0039	0.0043	0.0021	4e-04	0.0402	0.0225	0.0222	0.0859	0.0159	0.0742	0.0011
3	rs6800902	45685336	0.87	0.587631181685492	0.68	1.51137531466284	0.0363689472659332	0.267069877555314	0.0096	0.0234	0.013	0.002	0.1663	0.0033	0.0038	0.0645	6e-04	0.1018	0.1592	0.0234	0.0039	0.1325	0.016	0.0039	0.0043	0.0021	4e-04	0.0401	0.0224	0.0222	0.086	0.0159	0.0742	0.0011
3	rs62242183	45685649	0.87	0.587631181685492	0.68	1.51137531466284	0.0362634589391984	0.269137879817265	0.0096	0.0234	0.013	0.002	0.1663	0.0033	0.0038	0.0645	6e-04	0.1018	0.1592	0.0234	0.0039	0.1325	0.016	0.0039	0.0043	0.0021	4e-04	0.0401	0.0224	0.0222	0.086	0.0159	0.0742	0.0011
3	rs11710266	45690222	0.87	0.587631181685492	0.68	1.51137531466284	0.0360793654746402	0.269483027978752	0.0096	0.0234	0.013	0.002	0.1663	0.0033	0.0038	0.0646	6e-04	0.1018	0.1591	0.0234	0.0039	0.1326	0.016	0.0039	0.0043	0.0021	4e-04	0.0401	0.0224	0.0222	0.0861	0.0159	0.0742	0.0011
3	rs2742408	45697817	0.87	0.587631181685492	0.68	1.51137531466284	0.0359744609483776	0.263748554311803	0.0096	0.0235	0.013	0.002	0.1662	0.0033	0.0038	0.0646	5e-04	0.1018	0.1591	0.0234	0.0039	0.1326	0.016	0.0039	0.0043	0.0021	5e-04	0.0401	0.0225	0.0222	0.0863	0.0159	0.0742	0.0011
3	rs72622921	45698460	0.87	0.587631181685492	0.67	1.61239581898495	0.0374490245385385	0.272711009062895	0.0096	0.0235	0.013	0.002	0.1662	0.0033	0.0038	0.0646	5e-04	0.1021	0.1591	0.0234	0.0039	0.1326	0.016	0.0039	0.0043	0.0021	5e-04	0.0401	0.0225	0.0219	0.0863	0.0159	0.0741	0.0011
3	rs6773659	45701812	0.87	0.587631181685492	0.67	1.61239581898495	0.0378817712649095	0.272480044775069	0.0096	0.0234	0.013	0.002	0.1662	0.0033	0.0038	0.0646	5e-04	0.1022	0.1591	0.0234	0.0039	0.1326	0.016	0.0039	0.0043	0.0021	5e-04	0.0401	0.0225	0.0219	0.0863	0.0159	0.0741	0.0011
3	rs2247771	45719209	0.87	0.587631181685492	0.67	1.61239581898495	0.0368595997173888	0.270288906856243	0.0096	0.0234	0.013	0.002	0.1663	0.0033	0.0037	0.0646	5e-04	0.1028	0.1591	0.0233	0.0039	0.1324	0.0159	0.0039	0.0043	0.0021	5e-04	0.04	0.0226	0.022	0.0862	0.0159	0.074	0.0011
3	rs11719053	45721015	0.87	0.587631181685492	0.67	1.61239581898495	0.0380041013146754	0.272018297766819	0.0096	0.0234	0.013	0.002	0.1663	0.0033	0.0037	0.0646	5e-04	0.1029	0.1591	0.0233	0.0039	0.1323	0.0159	0.0039	0.0043	0.0021	5e-04	0.04	0.0226	0.0219	0.0862	0.0158	0.074	0.0011
3	rs2673064	45725773	0.87	0.587631181685492	0.67	1.61239581898495	0.0460069910177673	0.278039810743742	0.0096	0.0234	0.013	0.002	0.1662	0.0034	0.0037	0.0646	6e-04	0.1034	0.1591	0.0232	0.004	0.1322	0.0158	0.0039	0.0043	0.0021	4e-04	0.04	0.0226	0.0218	0.0862	0.0158	0.0739	0.0012
3	rs62242209	45730281	0.87	0.587631181685492	0.67	1.61239581898495	0.0472276889657237	0.280483049118444	0.0096	0.0234	0.013	0.002	0.1662	0.0034	0.0037	0.0647	6e-04	0.1035	0.1591	0.0231	0.004	0.1322	0.0158	0.0039	0.0043	0.0021	4e-04	0.04	0.0226	0.0217	0.0862	0.0158	0.0739	0.0012
3	rs2742417	45731451	0.87	0.587631181685492	0.67	1.61239581898495	0.0495711958027365	0.281998811628189	0.0096	0.0234	0.0129	0.002	0.1661	0.0034	0.0037	0.0647	6e-04	0.1036	0.1591	0.0231	0.004	0.1321	0.0158	0.0039	0.0043	0.0021	4e-04	0.04	0.0226	0.0217	0.0862	0.0158	0.0739	0.0012
3	rs2673051	45732409	0.87	0.587631181685492	0.67	1.61239581898495	0.0509710671128412	0.301094249939693	0.0096	0.0232	0.013	0.0021	0.1659	0.0036	0.0039	0.0648	6e-04	0.1038	0.1591	0.023	0.004	0.1318	0.0156	0.0042	0.0043	0.0021	4e-04	0.04	0.0227	0.0217	0.0861	0.0156	0.0738	0.0012
3	rs78608871	45733641	0.87	0.587631181685492	0.67	1.61239581898495	0.050987692686061	0.301213292345333	0.0096	0.0232	0.013	0.0021	0.1659	0.0036	0.0039	0.0648	6e-04	0.1038	0.1591	0.023	0.004	0.1318	0.0156	0.0042	0.0043	0.0021	4e-04	0.04	0.0227	0.0217	0.0861	0.0156	0.0738	0.0012
3	rs2673046	45744506	0.87	0.587631181685492	0.67	1.61239581898495	0.0519413899378459	0.298716375635655	0.0096	0.0232	0.013	0.0021	0.1657	0.0037	0.004	0.0647	6e-04	0.1038	0.1591	0.023	0.004	0.1318	0.0155	0.0042	0.0043	0.0021	4e-04	0.04	0.0227	0.0217	0.0861	0.0156	0.0739	0.0013
3	rs75265958	45758020	0.87	0.587631181685492	0.66	1.71733498537621	0.0539363442088896	0.295515270054933	0.0096	0.0233	0.013	0.0021	0.1655	0.0037	0.004	0.0647	7e-04	0.1038	0.159	0.023	0.0041	0.1317	0.0155	0.0043	0.0043	0.0021	4e-04	0.04	0.0227	0.0217	0.0861	0.0157	0.074	0.0013
3	rs6808473	45771685	0.87	0.587631181685492	0.66	1.71733498537621	0.0539536126761372	0.295160234647221	0.0096	0.0233	0.013	0.0021	0.1655	0.0037	0.004	0.0647	7e-04	0.1038	0.1591	0.023	0.0041	0.1317	0.0155	0.0043	0.0043	0.0021	4e-04	0.04	0.0227	0.0217	0.0861	0.0157	0.074	0.0013
3	rs2253979	45773320	0.87	0.587631181685492	0.66	1.71733498537621	0.053970884842495	0.295160234647221	0.0096	0.0233	0.013	0.0021	0.1655	0.0037	0.004	0.0647	7e-04	0.1038	0.1591	0.023	0.0041	0.1317	0.0155	0.0043	0.0043	0.0021	4e-04	0.04	0.0227	0.0217	0.0861	0.0157	0.074	0.0013
3	rs1468542	45779136	0.87	0.587631181685492	0.66	1.71733498537621	0.0492456246480963	0.294450550902146	0.0097	0.0233	0.013	0.0022	0.1654	0.0037	0.004	0.0647	7e-04	0.1037	0.159	0.0229	0.0041	0.1316	0.0156	0.0043	0.0043	0.0022	4e-04	0.04	0.0227	0.0217	0.0861	0.0157	0.0739	0.0012
3	rs12490575	45792209	0.87	0.587631181685492	0.66	1.71733498537621	0.0538673073253026	0.293505109976614	0.0097	0.0233	0.0129	0.0021	0.1653	0.0037	0.0039	0.0647	7e-04	0.1037	0.159	0.0228	0.0041	0.1315	0.0157	0.0044	0.0043	0.0022	5e-04	0.04	0.0227	0.0218	0.0861	0.0157	0.074	0.0013
3	rs17213127	45798226	0.87	0.587631181685492	0.66	1.71733498537621	0.0545777433122823	0.293386994562684	0.0097	0.0232	0.0129	0.0022	0.1648	0.0039	0.0041	0.0646	7e-04	0.1037	0.1588	0.0226	0.0042	0.1312	0.0158	0.0045	0.0043	0.0022	5e-04	0.04	0.0227	0.0218	0.0862	0.0159	0.0743	0.0013
3	rs2191028	45803585	0.87	0.587631181685492	0.66	1.71733498537621	0.0497345245801633	0.295870434343959	0.0098	0.0232	0.0128	0.0024	0.1643	0.004	0.0042	0.0645	7e-04	0.1035	0.1586	0.0223	0.0043	0.1307	0.016	0.0046	0.0044	0.0023	6e-04	0.0401	0.0227	0.0219	0.0861	0.016	0.0747	0.0014
3	rs62242259	45807626	0.87	0.587631181685492	0.66	1.71733498537621	0.0523465059124902	0.298597630910334	0.0098	0.0232	0.0126	0.0024	0.1641	0.0041	0.0043	0.0647	7e-04	0.1035	0.1583	0.0222	0.0044	0.1305	0.016	0.0047	0.0045	0.0024	6e-04	0.0401	0.0225	0.0221	0.086	0.0161	0.0749	0.0015
3	rs4299518	45809273	0.87	0.587631181685492	0.66	1.71733498537621	0.0539018183705851	0.290792103530093	0.0098	0.0232	0.0127	0.0024	0.1639	0.0042	0.0045	0.0647	8e-04	0.1034	0.1582	0.0222	0.0044	0.1302	0.0161	0.0047	0.0045	0.0024	6e-04	0.0401	0.0224	0.0222	0.0859	0.0162	0.0749	0.0015
3	rs764177	45809449	0.86	0.639923359357885	0.66	1.71733498537621	0.0547170913841881	0.290438796772111	0.0097	0.0232	0.0127	0.0024	0.164	0.0043	0.0046	0.0646	8e-04	0.1034	0.1582	0.0222	0.0044	0.1302	0.0161	0.0048	0.0045	0.0024	6e-04	0.0401	0.0223	0.0222	0.0859	0.0162	0.0749	0.0015
3	rs17279437	45814094	0.87	0.587631181685492	0.66	1.71733498537621	0.0589902980446327	0.287851872625035	0.0098	0.0231	0.0126	0.0025	0.164	0.0043	0.0046	0.0645	8e-04	0.1035	0.1579	0.0222	0.0044	0.1299	0.0161	0.0048	0.0045	0.0024	7e-04	0.04	0.0224	0.0222	0.0858	0.0162	0.0749	0.0015
3	rs758386	45817418	0.87	0.587631181685492	0.66	1.71733498537621	0.0470699760912344	0.281298917916753	0.0099	0.0231	0.0126	0.0026	0.1641	0.0044	0.0047	0.0643	9e-04	0.1038	0.1577	0.0223	0.0044	0.1296	0.0161	0.0049	0.0046	0.0024	7e-04	0.0399	0.0225	0.0222	0.0855	0.0162	0.0748	0.0016
3	rs73062374	45818144	0.87	0.587631181685492	0.66	1.71733498537621	0.0385923354501931	0.270288906856243	0.0101	0.0229	0.0127	0.0027	0.1642	0.0046	0.0049	0.0638	0.001	0.1043	0.1576	0.0224	0.0044	0.1292	0.0163	0.0052	0.0046	0.0024	8e-04	0.0395	0.0226	0.0222	0.0851	0.0162	0.0746	0.0017
3	rs80017031	45818294	0.87	0.587631181685492	0.66	1.71733498537621	0.0386198471429478	0.263291458474518	0.0101	0.0228	0.0127	0.0028	0.1642	0.0047	0.005	0.0636	0.001	0.1043	0.1574	0.0225	0.0044	0.1293	0.0163	0.0052	0.0045	0.0023	8e-04	0.0393	0.0227	0.0222	0.085	0.0162	0.0747	0.0018
3	rs7650511	45818880	0.86	0.639923359357885	0.66	1.71733498537621	0.0468654836433726	0.277691313097827	0.0104	0.0224	0.0126	0.0031	0.1646	0.0051	0.0053	0.0632	0.0012	0.1042	0.1562	0.0224	0.0045	0.1295	0.0165	0.0056	0.0046	0.0023	0.001	0.0385	0.0229	0.0223	0.0852	0.0161	0.0744	0.002
3	rs2531748	45819837	0.85	0.695135765909148	0.66	1.71733498537621	0.0728229586636821	0.326397518023405	0.0108	0.0224	0.0122	0.0035	0.1652	0.0054	0.0056	0.0624	0.0013	0.1045	0.1555	0.0217	0.0046	0.1292	0.0166	0.006	0.0053	0.002	0.0011	0.0375	0.023	0.023	0.0852	0.0158	0.0738	0.0022
3	rs13067466	45821244	0.84	0.753316385445839	0.66	1.71733498537621	0.06452369584637	0.339025557082936	0.0107	0.0222	0.0119	0.0037	0.1669	0.0054	0.0056	0.0613	0.0014	0.1029	0.1564	0.0217	0.0046	0.1306	0.0168	0.006	0.0057	0.0021	0.0012	0.037	0.0236	0.0232	0.0848	0.0157	0.0726	0.0021
3	rs78632233	45823087	0.83	0.81451029553121	0.66	1.71733498537621	0.0404940935248941	0.341493703791525	0.0104	0.0227	0.0114	0.0035	0.1693	0.0053	0.0053	0.0597	0.0015	0.1016	0.159	0.0218	0.0045	0.1304	0.0166	0.0055	0.0056	0.0021	0.0012	0.0374	0.0245	0.0228	0.0824	0.0157	0.0734	0.002
3	rs2159272	45829995	0.83	0.81451029553121	0.66	1.71733498537621	0.0356219717810896	0.391650463483023	0.0104	0.0227	0.0114	0.0035	0.1696	0.0053	0.0053	0.0595	0.0015	0.1016	0.1596	0.0218	0.0045	0.1303	0.0166	0.0054	0.0056	0.0021	0.0012	0.0375	0.0246	0.0227	0.0818	0.0157	0.0736	0.002
3	rs7644870	45830886	0.83	0.81451029553121	0.66	1.71733498537621	0.0337448986219799	0.4080532925947	0.0104	0.0228	0.0114	0.0035	0.1697	0.0053	0.0053	0.0594	0.0015	0.1018	0.1595	0.0217	0.0045	0.1304	0.0166	0.0054	0.0056	0.0022	0.0012	0.0375	0.0246	0.0227	0.0815	0.0157	0.0738	0.002
3	rs55698844	45832559	0.83	0.81451029553121	0.66	1.71733498537621	0.031541865992148	0.363559080227462	0.0104	0.0228	0.0115	0.0035	0.1697	0.0052	0.0053	0.0593	0.0015	0.1018	0.1597	0.0218	0.0045	0.1304	0.0166	0.0054	0.0056	0.0022	0.0012	0.0372	0.0245	0.0229	0.0816	0.0157	0.0739	0.002
3	rs7653640	45832958	0.83	0.81451029553121	0.66	1.71733498537621	0.0313153702004588	0.360418639253829	0.0104	0.0228	0.0115	0.0035	0.1697	0.0052	0.0053	0.0593	0.0015	0.1018	0.1597	0.0218	0.0044	0.1304	0.0166	0.0054	0.0056	0.0022	0.0012	0.0371	0.0245	0.0229	0.0816	0.0157	0.0739	0.002
3	rs13064991	45834811	0.82	0.87875982057053	0.66	1.71733498537621	0.029271351880685	0.351044096756812	0.0104	0.0228	0.0115	0.0034	0.1697	0.0052	0.0052	0.0592	0.0015	0.1019	0.1597	0.0218	0.0044	0.1304	0.0167	0.0054	0.0056	0.0022	0.0012	0.0368	0.0245	0.023	0.0817	0.0156	0.074	0.002
3	rs73062389	45835417	0.82	0.87875982057053	0.66	1.71733498537621	0.0300380330207854	0.327617393291331	0.0104	0.0228	0.0114	0.0033	0.1696	0.0051	0.0052	0.0591	0.0015	0.102	0.1598	0.0219	0.0043	0.1305	0.0169	0.0053	0.0055	0.0022	0.0012	0.0369	0.0245	0.023	0.0816	0.0156	0.0742	0.002
3	rs7615978	45835570	0.82	0.87875982057053	0.66	1.71733498537621	0.0303276980549279	0.316082861885231	0.0104	0.0228	0.0114	0.0033	0.1696	0.0051	0.0052	0.0591	0.0015	0.102	0.1598	0.0219	0.0043	0.1305	0.0169	0.0053	0.0055	0.0022	0.0012	0.0369	0.0245	0.0231	0.0815	0.0156	0.0742	0.002
3	rs2271615	45837886	0.82	0.87875982057053	0.66	1.71733498537621	0.0312559563676415	0.288086756597189	0.0102	0.0228	0.0112	0.003	0.1712	0.0047	0.0048	0.0587	0.0014	0.102	0.1602	0.0219	0.0039	0.1309	0.0171	0.0052	0.0055	0.0022	0.0011	0.0368	0.0246	0.023	0.0817	0.0152	0.0748	0.0019
3	rs79441429	45839206	0.82	0.87875982057053	0.66	1.71733498537621	0.0261222797366141	0.247339093394564	0.0101	0.0229	0.0113	0.0028	0.173	0.0042	0.0042	0.0583	0.0012	0.1022	0.1605	0.0225	0.0035	0.1298	0.0174	0.005	0.0052	0.0021	0.0011	0.0368	0.0247	0.0229	0.0818	0.0148	0.0759	0.0019
3	rs2531742	45841068	0.81	0.946104684087093	0.66	1.71733498537621	0.0341348662939692	0.243428411070079	0.0098	0.0227	0.0113	0.0025	0.1754	0.0037	0.0034	0.0578	0.001	0.1025	0.1607	0.0232	0.0033	0.1285	0.0179	0.0047	0.0049	0.0019	9e-04	0.0366	0.0251	0.0224	0.082	0.0142	0.0777	0.0018
3	rs73062396	45841239	0.81	0.946104684087093	0.66	1.71733498537621	0.0339961328231229	0.246331596338012	0.0098	0.0227	0.0113	0.0024	0.1754	0.0037	0.0034	0.0578	0.001	0.1025	0.1607	0.0233	0.0033	0.1285	0.0179	0.0047	0.0049	0.0019	9e-04	0.0366	0.0251	0.0224	0.082	0.0142	0.0777	0.0018
3	rs115660595	45849792	0.8	1.01658215824445	0.66	1.71733498537621	0.0517228338102882	0.270634511739007	0.0097	0.0227	0.0111	0.0022	0.1767	0.0035	0.0031	0.0576	9e-04	0.103	0.1611	0.0236	0.0035	0.1279	0.0181	0.0046	0.0047	0.0018	8e-04	0.0366	0.0252	0.0217	0.0823	0.0138	0.0782	0.0017
3	rs79291761	45860640	0.8	1.01658215824445	0.66	1.71733498537621	0.0526517306969012	0.271095530975335	0.0097	0.0227	0.011	0.0022	0.1771	0.0034	0.003	0.0575	9e-04	0.1032	0.1612	0.0237	0.0036	0.1278	0.0181	0.0045	0.0047	0.0018	8e-04	0.0366	0.0252	0.0216	0.0823	0.0136	0.0784	0.0017
3	rs71325088	45862952	0.8	1.01658215824445	0.66	1.71733498537621	0.0519245559462112	0.261465553772957	0.0097	0.0227	0.011	0.0022	0.1771	0.0034	0.003	0.0575	9e-04	0.1032	0.1612	0.0237	0.0036	0.1278	0.0181	0.0045	0.0047	0.0018	8e-04	0.0366	0.0252	0.0216	0.0823	0.0136	0.0784	0.0017
3	rs73830464	45863888	0.8	1.01658215824445	0.66	1.71733498537621	0.0514045184458481	0.258961436124977	0.0097	0.0227	0.011	0.0022	0.1771	0.0034	0.003	0.0575	9e-04	0.1032	0.1611	0.0237	0.0036	0.1278	0.0181	0.0045	0.0047	0.0018	8e-04	0.0366	0.0252	0.0216	0.0823	0.0136	0.0784	0.0017
3	rs1129183	45869972	0.8	1.01658215824445	0.66	1.71733498537621	0.0506062268882377	0.249919729101347	0.0097	0.0227	0.011	0.0022	0.1771	0.0034	0.003	0.0575	9e-04	0.1032	0.1612	0.0237	0.0036	0.1279	0.0182	0.0045	0.0047	0.0018	8e-04	0.0366	0.0252	0.0215	0.0823	0.0136	0.0784	0.0017
3	rs2064061	45871203	0.8	1.01658215824445	0.65	1.82621905592933	0.050473994841249	0.250369401154829	0.0097	0.0227	0.011	0.0022	0.1772	0.0034	0.003	0.0575	9e-04	0.1032	0.1612	0.0237	0.0035	0.1279	0.0182	0.0045	0.0047	0.0017	8e-04	0.0366	0.0252	0.0215	0.0823	0.0136	0.0784	0.0017
3	rs113546465	45885125	0.8	1.01658215824445	0.65	1.82621905592933	0.051137487048655	0.250369401154829	0.0097	0.0227	0.011	0.0021	0.1773	0.0033	0.003	0.0575	9e-04	0.1033	0.161	0.0237	0.0035	0.1279	0.0182	0.0045	0.0046	0.0017	8e-04	0.0366	0.0252	0.0215	0.0824	0.0136	0.0785	0.0017
3	rs114932447	45895069	0.8	1.01658215824445	0.65	1.82621905592933	0.0501115570959364	0.250144533136699	0.0098	0.0227	0.011	0.0021	0.1774	0.0033	0.0029	0.0574	9e-04	0.1034	0.1611	0.0237	0.0035	0.1279	0.0181	0.0045	0.0046	0.0017	8e-04	0.0366	0.0252	0.0215	0.0824	0.0135	0.0785	0.0017
3	rs1024626	45902844	0.8	1.01658215824445	0.65	1.82621905592933	0.0525498568044553	0.248908903717352	0.0098	0.0227	0.011	0.0021	0.1774	0.0033	0.0029	0.0574	9e-04	0.1035	0.1612	0.0237	0.0035	0.1278	0.0181	0.0045	0.0046	0.0017	8e-04	0.0366	0.0252	0.0215	0.0824	0.0135	0.0786	0.0016
3	rs2191032	45906572	0.8	1.01658215824445	0.65	1.82621905592933	0.0516724856728915	0.247227084769851	0.0098	0.0227	0.011	0.0021	0.1774	0.0033	0.0029	0.0574	8e-04	0.1035	0.1612	0.0237	0.0035	0.1279	0.0181	0.0045	0.0046	0.0017	8e-04	0.0366	0.0252	0.0215	0.0824	0.0135	0.0786	0.0016
3	rs79091774	45906878	0.8	1.01658215824445	0.65	1.82621905592933	0.0525668265960433	0.247899378095038	0.0098	0.0227	0.0111	0.0021	0.1774	0.0033	0.0029	0.0574	8e-04	0.1035	0.1612	0.0238	0.0035	0.1279	0.0181	0.0045	0.0046	0.0017	8e-04	0.0366	0.0252	0.0215	0.0824	0.0135	0.0786	0.0016
3	rs75826707	45908859	0.8	1.01658215824445	0.65	1.82621905592933	0.0513376729097934	0.258847792122691	0.0098	0.0226	0.011	0.002	0.1777	0.0032	0.0028	0.0572	8e-04	0.1041	0.1612	0.0237	0.0034	0.1278	0.018	0.0044	0.0045	0.0017	7e-04	0.0367	0.0252	0.0213	0.0825	0.0134	0.0788	0.0016
3	rs28607988	45913338	0.8	1.01658215824445	0.66	1.71733498537621	0.0453893857093264	0.297885461275152	0.0099	0.0223	0.011	0.0019	0.1784	0.003	0.0026	0.0567	7e-04	0.1055	0.1614	0.0235	0.0033	0.1276	0.0178	0.0041	0.0044	0.0017	6e-04	0.0368	0.0252	0.0209	0.0829	0.0133	0.0793	0.0015
3	rs62245094	45929111	0.8	1.01658215824445	0.66	1.71733498537621	0.0460690638404497	0.31680774331765	0.01	0.0223	0.0111	0.0019	0.1786	0.0028	0.0025	0.0566	6e-04	0.1062	0.1614	0.0234	0.0033	0.1275	0.0177	0.0039	0.0043	0.0017	6e-04	0.0368	0.0252	0.0206	0.083	0.0132	0.0796	0.0014
3	rs17765088	45943595	0.79	1.09022720934348	0.66	1.71733498537621	0.0540918936059951	0.464507078363435	0.01	0.0224	0.0112	0.0018	0.18	0.0027	0.0024	0.0564	4e-04	0.1062	0.1649	0.0233	0.0032	0.1278	0.0141	0.0037	0.0041	0.0016	4e-04	0.0369	0.0253	0.0205	0.0829	0.0132	0.0796	0.0013
3	rs875891	45945157	0.79	1.09022720934348	0.65	1.82621905592933	0.0539363442088896	0.468949788004581	0.01	0.0224	0.0112	0.0018	0.18	0.0027	0.0024	0.0564	4e-04	0.1062	0.165	0.0233	0.0032	0.1278	0.014	0.0037	0.0041	0.0016	4e-04	0.0369	0.0253	0.0205	0.0829	0.0132	0.0796	0.0013
3	Affx-36617603	45946025	0.79	1.09022720934348	0.65	1.82621905592933	0.0541611228950911	0.467737045518992	0.01	0.0224	0.0112	0.0018	0.18	0.0027	0.0024	0.0564	4e-04	0.1062	0.165	0.0233	0.0032	0.1278	0.014	0.0037	0.0041	0.0016	4e-04	0.0369	0.0253	0.0205	0.0829	0.0132	0.0796	0.0013
3	rs74945326	45948464	0.79	1.09022720934348	0.65	1.82621905592933	0.055171613878246	0.469893597831811	0.01	0.0224	0.0112	0.0018	0.1801	0.0027	0.0024	0.0564	4e-04	0.1062	0.165	0.0233	0.0032	0.1278	0.014	0.0037	0.0041	0.0016	4e-04	0.0369	0.0253	0.0205	0.083	0.0132	0.0796	0.0013
3	rs59451221	45951550	0.79	1.09022720934348	0.65	1.82621905592933	0.071567372820457	0.48234356693159	0.01	0.0223	0.0115	0.0016	0.1806	0.0025	0.0022	0.0561	3e-04	0.1067	0.165	0.0234	0.0033	0.1282	0.014	0.0035	0.0039	0.0015	4e-04	0.0371	0.0255	0.0201	0.0832	0.0131	0.0792	0.0012
3	rs9810934	45954352	0.79	1.09022720934348	0.65	1.82621905592933	0.0621608984049929	0.491326616287554	0.0101	0.0222	0.0115	0.0015	0.1809	0.0025	0.0021	0.056	3e-04	0.1068	0.1651	0.0234	0.0034	0.1282	0.0141	0.0035	0.004	0.0016	4e-04	0.0371	0.0256	0.02	0.0833	0.0131	0.0791	0.0011
3	rs7129	45959759	0.79	1.09022720934348	0.65	1.82621905592933	0.0608981949654626	0.493510723174862	0.0101	0.0221	0.0115	0.0015	0.181	0.0025	0.0021	0.056	3e-04	0.1069	0.165	0.0234	0.0034	0.1282	0.0141	0.0035	0.004	0.0016	4e-04	0.0371	0.0256	0.02	0.0833	0.0131	0.0791	0.0011
3	rs74567983	45969795	0.79	1.09022720934348	0.65	1.82621905592933	0.061990285978119	0.491872410212389	0.0101	0.0221	0.0115	0.0015	0.1812	0.0024	0.0021	0.056	3e-04	0.1069	0.165	0.0235	0.0034	0.1282	0.0141	0.0035	0.004	0.0015	4e-04	0.037	0.0256	0.02	0.0833	0.013	0.0791	0.0011
3	rs12638598	45969992	0.79	1.09022720934348	0.65	1.82621905592933	0.0620092276370414	0.491872410212389	0.0101	0.0221	0.0115	0.0015	0.1812	0.0024	0.0021	0.056	3e-04	0.1069	0.165	0.0235	0.0034	0.1282	0.0141	0.0035	0.004	0.0015	4e-04	0.037	0.0256	0.02	0.0833	0.013	0.0791	0.0011
3	rs936939	45986623	0.79	1.09022720934348	0.65	1.82621905592933	0.0615179848605614	0.483837775174614	0.0102	0.0222	0.0117	0.0015	0.1813	0.0024	0.0021	0.0559	3e-04	0.107	0.1649	0.0235	0.0034	0.1281	0.0142	0.0035	0.004	0.0016	4e-04	0.037	0.0256	0.02	0.0831	0.013	0.079	0.0011
3	rs2234355	45987980	0.79	1.09022720934348	0.65	1.82621905592933	0.0600968037979335	0.482207788969867	0.0102	0.0222	0.0117	0.0015	0.1813	0.0024	0.0021	0.0559	3e-04	0.107	0.1648	0.0235	0.0034	0.1281	0.0142	0.0035	0.004	0.0016	4e-04	0.037	0.0256	0.02	0.0831	0.013	0.079	0.0011
3	rs2234358	45989044	0.79	1.09022720934348	0.65	1.82621905592933	0.0628273348570122	0.482615152451519	0.0102	0.0222	0.0117	0.0015	0.1814	0.0024	0.0021	0.0559	3e-04	0.107	0.1648	0.0235	0.0034	0.1281	0.0142	0.0035	0.004	0.0016	4e-04	0.037	0.0257	0.02	0.083	0.013	0.079	0.0011
3	rs41289618	45999910	0.79	1.09022720934348	0.65	1.82621905592933	0.0626173784044914	0.483022604687861	0.0102	0.0221	0.0117	0.0015	0.1815	0.0024	0.0021	0.0559	3e-04	0.107	0.1648	0.0235	0.0034	0.1282	0.0142	0.0035	0.004	0.0016	4e-04	0.037	0.0257	0.0201	0.0829	0.013	0.0789	0.0011
3	rs41289620	46003735	0.79	1.09022720934348	0.65	1.82621905592933	0.0629803214871687	0.48247935475958	0.0102	0.0221	0.0117	0.0015	0.1817	0.0024	0.002	0.0559	2e-04	0.107	0.1648	0.0235	0.0034	0.1282	0.0142	0.0034	0.004	0.0016	4e-04	0.037	0.0257	0.0201	0.0829	0.013	0.0788	0.0011
3	rs34801630	46007846	0.79	1.09022720934348	0.65	1.82621905592933	0.0645625954882653	0.477597225300816	0.0102	0.022	0.0117	0.0014	0.182	0.0024	0.002	0.0558	2e-04	0.1071	0.1648	0.0236	0.0034	0.1283	0.0142	0.0034	0.0039	0.0015	3e-04	0.037	0.0257	0.0202	0.0828	0.013	0.0786	0.001
3	rs3796375	46008790	0.79	1.09022720934348	0.65	1.82621905592933	0.0608607651641788	0.483566012291124	0.0102	0.022	0.0116	0.0015	0.182	0.0024	0.0021	0.0558	2e-04	0.1071	0.1648	0.0236	0.0034	0.1283	0.0143	0.0034	0.0039	0.0015	3e-04	0.037	0.0257	0.0201	0.0828	0.0129	0.0786	0.001
3	rs33910087	46009487	0.79	1.09022720934348	0.65	1.82621905592933	0.0606365057528239	0.48234356693159	0.0102	0.022	0.0116	0.0015	0.182	0.0023	0.0021	0.0558	2e-04	0.1071	0.1648	0.0236	0.0034	0.1283	0.0143	0.0034	0.0039	0.0015	3e-04	0.037	0.0257	0.0202	0.0827	0.0129	0.0786	0.001
3	Affx-22369538	46010077	0.79	1.09022720934348	0.65	1.82621905592933	0.0604500409402074	0.484381419012893	0.0102	0.022	0.0116	0.0015	0.182	0.0023	0.0021	0.0558	2e-04	0.1071	0.1648	0.0236	0.0034	0.1283	0.0143	0.0034	0.0039	0.0015	3e-04	0.037	0.0257	0.0202	0.0828	0.0129	0.0786	0.001
3	rs4683159	46025013	0.78	1.16707263834179	0.65	1.82621905592933	0.0738588873193515	0.483837775174614	0.0103	0.0221	0.0116	0.0015	0.1819	0.0023	0.0021	0.0558	3e-04	0.1072	0.1647	0.0236	0.0034	0.1283	0.0143	0.0034	0.0038	0.0016	3e-04	0.037	0.0257	0.0202	0.0826	0.0129	0.0786	0.0012
3	rs62242796	46029193	0.78	1.16707263834179	0.65	1.82621905592933	0.075851177000182	0.484245493300183	0.0103	0.0221	0.0115	0.0015	0.1819	0.0023	0.0021	0.0558	3e-04	0.1073	0.1647	0.0237	0.0034	0.1283	0.0143	0.0034	0.0038	0.0016	3e-04	0.037	0.0258	0.0202	0.0826	0.0129	0.0786	0.0012
3	rs55844314	46036264	0.78	1.16707263834179	0.65	1.82621905592933	0.094599117791107	0.494467049626395	0.0103	0.0221	0.0115	0.0015	0.1819	0.0024	0.0021	0.0553	3e-04	0.1075	0.1647	0.0236	0.0034	0.1281	0.0142	0.0034	0.0039	0.0017	3e-04	0.0371	0.0259	0.0201	0.0825	0.0128	0.0786	0.0014
3	rs12493953	46036992	0.78	1.16707263834179	0.65	1.82621905592933	0.0975631425009672	0.490917372843148	0.0104	0.0221	0.0115	0.0015	0.1819	0.0024	0.0021	0.0552	3e-04	0.1075	0.1647	0.0237	0.0034	0.1281	0.0142	0.0034	0.0039	0.0018	3e-04	0.0371	0.0259	0.0201	0.0824	0.0128	0.0786	0.0014
3	rs2129881	46040678	0.78	1.16707263834179	0.65	1.82621905592933	0.10698955677365	0.487646580298748	0.0104	0.0221	0.0115	0.0015	0.1821	0.0024	0.002	0.0551	4e-04	0.1074	0.1648	0.0237	0.0034	0.128	0.0142	0.0034	0.0038	0.0019	3e-04	0.037	0.0259	0.02	0.0824	0.0128	0.0787	0.0014
3	rs115836020	46047320	0.78	1.16707263834179	0.65	1.82621905592933	0.116083219942595	0.498981810524823	0.0104	0.0221	0.0114	0.0014	0.1821	0.0024	0.002	0.055	4e-04	0.1074	0.1649	0.0237	0.0034	0.128	0.0142	0.0034	0.0038	0.0021	3e-04	0.0369	0.0259	0.02	0.0823	0.0128	0.0788	0.0015
3	rs73070428	46051104	0.78	1.16707263834179	0.65	1.82621905592933	0.127183807093634	0.505017722189386	0.0104	0.0221	0.0114	0.0014	0.1821	0.0024	0.002	0.055	4e-04	0.1074	0.165	0.0236	0.0034	0.128	0.0142	0.0033	0.0038	0.0021	3e-04	0.0369	0.0259	0.02	0.0823	0.0129	0.0789	0.0015
3	rs12495073	46053882	0.78	1.16707263834179	0.65	1.82621905592933	0.129798568315456	0.510796419709572	0.0104	0.0221	0.0113	0.0014	0.1821	0.0024	0.002	0.055	4e-04	0.1074	0.165	0.0236	0.0034	0.128	0.0142	0.0033	0.0038	0.0022	3e-04	0.0369	0.0259	0.02	0.0823	0.0128	0.079	0.0015
3	rs13097556	46061997	0.78	1.16707263834179	0.65	1.82621905592933	0.138747608515401	0.512036874955223	0.0104	0.0221	0.0113	0.0014	0.1821	0.0024	0.002	0.055	4e-04	0.1076	0.165	0.0236	0.0034	0.1281	0.0141	0.0033	0.0038	0.0023	2e-04	0.0368	0.0259	0.02	0.0822	0.0128	0.0791	0.0015
3	rs2230322	46063329	0.78	1.16707263834179	0.65	1.82621905592933	0.140136805805685	0.513002198907397	0.0104	0.0221	0.0113	0.0014	0.1821	0.0024	0.002	0.055	4e-04	0.1076	0.165	0.0236	0.0034	0.1281	0.0141	0.0033	0.0038	0.0023	2e-04	0.0368	0.0259	0.02	0.0822	0.0128	0.0791	0.0015
3	rs1392290	46069210	0.78	1.16707263834179	0.65	1.82621905592933	0.145582101662524	0.519910673002115	0.0104	0.0222	0.0113	0.0014	0.182	0.0024	0.002	0.055	4e-04	0.1076	0.165	0.0237	0.0034	0.1281	0.0141	0.0033	0.0038	0.0024	2e-04	0.0368	0.0259	0.02	0.0822	0.0128	0.0792	0.0015
3	rs77352951	46074275	0.78	1.16707263834179	0.65	1.82621905592933	0.145517318859278	0.523928211837005	0.0104	0.0222	0.0113	0.0014	0.1821	0.0024	0.002	0.055	4e-04	0.1076	0.165	0.0236	0.0034	0.1281	0.0141	0.0033	0.0038	0.0024	2e-04	0.0367	0.0259	0.0199	0.0821	0.0128	0.0792	0.0015
3	rs4683164	46084461	0.78	1.16707263834179	0.65	1.82621905592933	0.144096439476964	0.519910673002115	0.0104	0.0221	0.0112	0.0014	0.1821	0.0024	0.002	0.055	3e-04	0.1076	0.1651	0.0235	0.0033	0.1281	0.0141	0.0034	0.0038	0.0024	2e-04	0.0367	0.0259	0.0201	0.0821	0.0128	0.0792	0.0015
3	rs2173640	46100496	0.78	1.16707263834179	0.65	1.82621905592933	0.138621728814156	0.514105988206345	0.0105	0.0221	0.0112	0.0014	0.182	0.0024	0.0019	0.0549	3e-04	0.1074	0.165	0.023	0.0033	0.1279	0.0143	0.0034	0.0038	0.0027	2e-04	0.0366	0.0266	0.0208	0.0819	0.0127	0.0791	0.0015
3	rs12637023	46121192	0.78	1.16707263834179	0.65	1.82621905592933	0.112141744424938	0.507492265991354	0.0104	0.0224	0.0111	0.0014	0.1823	0.0023	0.0019	0.0549	3e-04	0.1076	0.165	0.0229	0.0033	0.1284	0.0148	0.0032	0.0037	0.0025	2e-04	0.0366	0.0265	0.0206	0.0816	0.0125	0.0787	0.0013
3	rs1491958	46122881	0.78	1.16707263834179	0.65	1.82621905592933	0.110901437975591	0.510107606827484	0.0104	0.0224	0.0111	0.0014	0.1823	0.0023	0.0019	0.0549	3e-04	0.1076	0.165	0.023	0.0033	0.1284	0.0148	0.0032	0.0037	0.0025	2e-04	0.0366	0.0265	0.0206	0.0816	0.0126	0.0787	0.0013
3	rs9990063	46123839	0.78	1.16707263834179	0.65	1.82621905592933	0.11027078844304	0.508180183344133	0.0104	0.0224	0.0111	0.0014	0.1823	0.0023	0.0019	0.0549	3e-04	0.1076	0.165	0.023	0.0033	0.1284	0.0148	0.0032	0.0037	0.0025	2e-04	0.0366	0.0265	0.0206	0.0816	0.0126	0.0787	0.0013
3	rs4682804	46126332	0.78	1.16707263834179	0.65	1.82621905592933	0.111148818574497	0.502546253816385	0.0104	0.0223	0.0111	0.0014	0.1823	0.0023	0.0019	0.0549	3e-04	0.1076	0.165	0.023	0.0033	0.1284	0.0148	0.0032	0.0037	0.0026	2e-04	0.0366	0.0265	0.0206	0.0816	0.0126	0.0787	0.0013
3	rs62243874	46131547	0.78	1.16707263834179	0.65	1.82621905592933	0.108446328444252	0.501174549437047	0.0104	0.0223	0.0111	0.0014	0.1822	0.0023	0.0019	0.0549	3e-04	0.1076	0.165	0.023	0.0033	0.1284	0.0148	0.0032	0.0037	0.0025	2e-04	0.0366	0.0265	0.0206	0.0815	0.0126	0.0787	0.0013
3	rs13086717	46139499	0.78	1.16707263834179	0.65	1.82621905592933	0.0931139928049207	0.501174549437047	0.0104	0.0223	0.0111	0.0014	0.1822	0.0023	0.0019	0.0549	3e-04	0.1077	0.1649	0.0231	0.0033	0.1285	0.0148	0.0032	0.0037	0.0024	2e-04	0.0366	0.0265	0.0205	0.0814	0.0126	0.079	0.0013
3	rs75182702	46171823	0.78	1.16707263834179	0.65	1.82621905592933	0.0512041572301462	0.51908042862208	0.0104	0.0223	0.0111	0.0015	0.1821	0.0024	0.002	0.0552	2e-04	0.1081	0.1649	0.0238	0.0033	0.1287	0.0146	0.003	0.0038	0.002	2e-04	0.0363	0.0265	0.0201	0.0807	0.0127	0.0796	0.001
3	rs4683182	46173936	0.78	1.16707263834179	0.65	1.82621905592933	0.0432127524995677	0.531290562561361	0.0105	0.0224	0.011	0.0015	0.182	0.0025	0.0021	0.0553	2e-04	0.1082	0.1649	0.0238	0.0032	0.1288	0.0145	0.003	0.0038	0.0019	2e-04	0.0363	0.0266	0.0199	0.0804	0.0127	0.0802	9e-04
3	rs12107600	46174174	0.78	1.16707263834179	0.65	1.82621905592933	0.0448383839335354	0.529621368450013	0.0106	0.0223	0.011	0.0015	0.182	0.0025	0.0021	0.0553	2e-04	0.1082	0.1649	0.0238	0.0032	0.1288	0.0145	0.003	0.0039	0.0018	2e-04	0.0363	0.0266	0.0199	0.0804	0.0126	0.0802	9e-04
3	rs35995371	46177162	0.77	1.24714921571202	0.65	1.82621905592933	0.0464739241143942	0.585091995670587	0.0107	0.0223	0.0109	0.0017	0.1821	0.0028	0.0024	0.0554	2e-04	0.1083	0.1646	0.0236	0.0033	0.129	0.0144	0.0028	0.0042	0.0014	2e-04	0.0361	0.0268	0.0191	0.0801	0.0126	0.0808	9e-04
3	rs10510748	46178538	0.77	1.24714921571202	0.65	1.82621905592933	0.0519582275944873	0.623571219831331	0.0108	0.0222	0.0108	0.0018	0.1822	0.0031	0.0025	0.055	2e-04	0.1081	0.1641	0.023	0.0032	0.1293	0.0145	0.0027	0.0044	0.0011	2e-04	0.036	0.0268	0.019	0.08	0.0127	0.0818	0.001
3	rs4683184	46187707	0.77	1.24714921571202	0.65	1.82621905592933	0.0502925560131359	0.647983306294047	0.0109	0.0222	0.0108	0.0018	0.1822	0.0031	0.0025	0.055	2e-04	0.1082	0.1641	0.023	0.0032	0.1294	0.0144	0.0027	0.0044	0.0011	2e-04	0.036	0.0268	0.0189	0.0801	0.0127	0.0818	0.001
3	rs13060221	46188034	0.77	1.24714921571202	0.65	1.82621905592933	0.0499966048282717	0.647837353449546	0.0109	0.0222	0.0108	0.0018	0.1822	0.0032	0.0025	0.055	2e-04	0.1082	0.1641	0.023	0.0032	0.1293	0.0144	0.0027	0.0044	0.0011	2e-04	0.036	0.0268	0.0189	0.08	0.0127	0.0819	0.001
3	rs79914706	46196991	0.77	1.24714921571202	0.65	1.82621905592933	0.0522450287872228	0.661736623452383	0.0109	0.0222	0.0108	0.0018	0.1824	0.0032	0.0025	0.055	3e-04	0.1081	0.1641	0.0229	0.0032	0.1293	0.0144	0.0026	0.0045	0.0011	2e-04	0.0361	0.0268	0.019	0.0799	0.0127	0.0818	9e-04
3	rs7616215	46205686	0.77	1.24714921571202	0.65	1.82621905592933	0.0548043045460558	0.65090395867727	0.0109	0.0222	0.0107	0.0018	0.1825	0.0032	0.0025	0.055	3e-04	0.1081	0.1641	0.0228	0.0032	0.1293	0.0144	0.0025	0.0045	0.0011	2e-04	0.0361	0.0269	0.019	0.0799	0.0128	0.0818	9e-04
3	rs13098911	46235201	0.77	1.24714921571202	0.64	1.93907257844692	0.0546473876646772	0.641859856661551	0.0109	0.0222	0.0107	0.0018	0.1825	0.0032	0.0025	0.0549	3e-04	0.1081	0.1638	0.0228	0.0032	0.1294	0.0144	0.0025	0.0046	0.0011	2e-04	0.0362	0.0269	0.019	0.08	0.0128	0.0819	9e-04
3	rs3136671	46243175	0.77	1.24714921571202	0.64	1.93907257844692	0.0533514152550773	0.649151202791446	0.0109	0.0222	0.0107	0.0018	0.1825	0.0032	0.0025	0.0549	3e-04	0.1082	0.1635	0.0228	0.0031	0.1295	0.0144	0.0025	0.0046	0.0011	2e-04	0.0362	0.0269	0.019	0.08	0.0128	0.0819	9e-04
3	rs3181077	46250652	0.77	1.24714921571202	0.64	1.93907257844692	0.0455586617022624	0.663056908744624	0.011	0.0223	0.0108	0.0018	0.1826	0.0032	0.0025	0.055	3e-04	0.1082	0.1621	0.0227	0.0031	0.1302	0.0144	0.0025	0.0046	0.0011	2e-04	0.0362	0.027	0.019	0.0802	0.0128	0.0824	8e-04
3	rs17283264	46253566	0.77	1.24714921571202	0.64	1.93907257844692	0.0452512057695796	0.662029968000553	0.011	0.0223	0.0108	0.0018	0.1826	0.0032	0.0025	0.055	3e-04	0.1082	0.162	0.0227	0.0031	0.1301	0.0144	0.0025	0.0046	0.0011	2e-04	0.0362	0.027	0.019	0.0802	0.0128	0.0824	8e-04
3	rs79893749	46253650	0.77	1.24714921571202	0.63	2.05591852845667	0.0450827082100775	0.660710152618529	0.011	0.0223	0.0108	0.0018	0.1826	0.0032	0.0025	0.055	3e-04	0.1082	0.162	0.0227	0.0031	0.1302	0.0144	0.0025	0.0046	0.0011	2e-04	0.0362	0.027	0.019	0.0802	0.0128	0.0824	8e-04
3	rs34673873	46264059	0.77	1.24714921571202	0.63	2.05591852845667	0.0456203228859758	0.647399540577717	0.011	0.0223	0.0108	0.0018	0.1825	0.0033	0.0025	0.055	3e-04	0.1082	0.162	0.0227	0.0031	0.1302	0.0145	0.0025	0.0046	0.0011	2e-04	0.0361	0.0269	0.019	0.0802	0.0128	0.0825	8e-04
3	Affx-22373181	46266726	0.77	1.24714921571202	0.63	2.05591852845667	0.0456357470426201	0.639530668595776	0.011	0.0223	0.0108	0.0018	0.1825	0.0033	0.0025	0.055	3e-04	0.1082	0.162	0.0227	0.0031	0.1302	0.0145	0.0025	0.0046	0.0011	2e-04	0.0361	0.0269	0.019	0.0802	0.0128	0.0825	8e-04
3	rs41423346	46272165	0.77	1.24714921571202	0.63	2.05591852845667	0.045021542392801	0.639967241396184	0.011	0.0223	0.0108	0.0018	0.1824	0.0033	0.0025	0.055	3e-04	0.1081	0.162	0.0227	0.0031	0.1302	0.0145	0.0025	0.0046	0.0011	2e-04	0.0361	0.0269	0.019	0.0802	0.0128	0.0826	8e-04
3	rs67676925	46274259	0.77	1.24714921571202	0.63	2.05591852845667	0.0363161765339938	0.627190072470587	0.0111	0.0227	0.011	0.0018	0.1815	0.0035	0.0025	0.0542	3e-04	0.1076	0.1623	0.0228	0.003	0.1304	0.0147	0.0026	0.0047	0.0011	2e-04	0.0359	0.0268	0.0194	0.0798	0.013	0.0831	8e-04
3	rs61222471	46276075	0.77	1.24714921571202	0.63	2.05591852845667	0.035001262626314	0.63197445647174	0.0111	0.0228	0.0112	0.0019	0.1813	0.0036	0.0025	0.054	3e-04	0.1076	0.1622	0.0227	0.003	0.1304	0.0147	0.0027	0.0048	0.0012	2e-04	0.0358	0.0267	0.0193	0.0797	0.013	0.0833	8e-04
3	rs12636651	46282391	0.76	1.33048581017907	0.63	2.05591852845667	0.0347193019665204	0.65090395867727	0.0112	0.0229	0.0112	0.0019	0.1812	0.0037	0.0026	0.0538	3e-04	0.1077	0.1621	0.0226	0.0029	0.1305	0.0148	0.0027	0.0048	0.0012	2e-04	0.0357	0.0267	0.0193	0.0796	0.013	0.0834	8e-04
3	rs1491962	46304606	0.76	1.33048581017907	0.63	2.05591852845667	0.0375568889797461	0.664965052065186	0.0112	0.0229	0.0113	0.0019	0.1809	0.0038	0.0026	0.0537	2e-04	0.1077	0.162	0.0225	0.0029	0.1311	0.0149	0.0027	0.0048	0.0011	2e-04	0.0356	0.0267	0.0192	0.0796	0.013	0.0834	8e-04
3	rs4987053	46306700	0.76	1.33048581017907	0.62	2.17677842249167	0.0374624958583255	0.66702137917035	0.0112	0.0229	0.0113	0.0019	0.1809	0.0038	0.0026	0.0537	2e-04	0.1077	0.162	0.0224	0.0029	0.1311	0.0149	0.0027	0.0048	0.0011	2e-04	0.0356	0.0267	0.0192	0.0796	0.013	0.0834	8e-04
3	rs77410118	46310976	0.76	1.33048581017907	0.62	2.17677842249167	0.0370464419512812	0.665552425747356	0.0112	0.0229	0.0114	0.0019	0.1809	0.0038	0.0026	0.0537	2e-04	0.1077	0.162	0.0224	0.0029	0.1311	0.0149	0.0027	0.0048	0.0011	2e-04	0.0356	0.0267	0.0192	0.0796	0.013	0.0834	8e-04
3	rs7371987	46318508	0.76	1.33048581017907	0.61	2.30167242312197	0.0363161765339938	0.645065696969823	0.0112	0.0229	0.0114	0.0019	0.1809	0.0038	0.0026	0.0536	2e-04	0.1078	0.1618	0.0224	0.0029	0.1311	0.0149	0.0026	0.0048	0.0011	2e-04	0.0357	0.0267	0.0193	0.0796	0.0131	0.0834	7e-04
3	rs79964203	46320360	0.76	1.33048581017907	0.61	2.30167242312197	0.0363689472659332	0.643462313560421	0.0112	0.0229	0.0114	0.0019	0.1809	0.0038	0.0026	0.0536	2e-04	0.1078	0.1618	0.0224	0.0029	0.1311	0.0149	0.0026	0.0048	0.0011	2e-04	0.0357	0.0267	0.0193	0.0796	0.0131	0.0834	7e-04
3	rs17284187	46332999	0.76	1.33048581017907	0.61	2.30167242312197	0.0361187593509271	0.637494245936167	0.0112	0.0229	0.0114	0.0019	0.1808	0.0038	0.0026	0.0536	2e-04	0.1078	0.1618	0.0224	0.0029	0.1311	0.0149	0.0026	0.0048	0.0011	2e-04	0.0357	0.0267	0.0193	0.0797	0.0131	0.0834	7e-04
3	rs9990343	46339812	0.77	1.24714921571202	0.61	2.30167242312197	0.0332711290194126	0.619957293136555	0.0113	0.023	0.0115	0.002	0.1803	0.0039	0.0026	0.0533	2e-04	0.1075	0.1615	0.0223	0.0029	0.1308	0.0151	0.0026	0.0048	0.0011	2e-04	0.0358	0.0267	0.0194	0.0802	0.0132	0.0837	7e-04
3	rs116424115	46341230	0.77	1.24714921571202	0.61	2.30167242312197	0.0325203552210072	0.605982382047486	0.0113	0.023	0.0116	0.002	0.1803	0.004	0.0026	0.0533	2e-04	0.1077	0.1613	0.0223	0.0029	0.1308	0.0151	0.0026	0.0049	0.0012	2e-04	0.0358	0.0267	0.0194	0.0802	0.0132	0.0837	7e-04
3	rs6441961	46352384	0.77	1.24714921571202	0.61	2.30167242312197	0.0312322130151661	0.599238311216876	0.0113	0.0231	0.0116	0.002	0.1802	0.004	0.0026	0.0532	2e-04	0.108	0.1608	0.0222	0.0029	0.1307	0.0152	0.0026	0.0049	0.0012	2e-04	0.0358	0.0267	0.0194	0.0802	0.0133	0.0837	7e-04
3	rs34180919	46353199	0.77	1.24714921571202	0.61	2.30167242312197	0.0308540403616695	0.586232116660572	0.0113	0.0231	0.0116	0.002	0.1802	0.0041	0.0026	0.0532	2e-04	0.108	0.1608	0.0222	0.0029	0.1307	0.0152	0.0026	0.0049	0.0012	2e-04	0.0358	0.0267	0.0194	0.0802	0.0133	0.0837	7e-04
3	rs1799864	46399208	0.76	1.33048581017907	0.61	2.30167242312197	0.0288988562106111	0.558032418122492	0.0114	0.023	0.0119	0.0021	0.1807	0.0043	0.0027	0.0529	2e-04	0.1089	0.1591	0.022	0.0029	0.1307	0.0153	0.0025	0.0049	0.0013	3e-04	0.0357	0.0267	0.0194	0.0797	0.0134	0.084	7e-04
3	rs1800024	46412559	0.76	1.33048581017907	0.61	2.30167242312197	0.0289438278498919	0.557469074962144	0.0113	0.023	0.012	0.0021	0.1809	0.0044	0.0027	0.0529	2e-04	0.1091	0.1586	0.0219	0.0029	0.1307	0.0153	0.0025	0.0049	0.0013	3e-04	0.0356	0.0267	0.0194	0.0794	0.0134	0.0842	7e-04
3	rs1799863	46414557	0.76	1.33048581017907	0.61	2.30167242312197	0.0288539339680527	0.558736792973736	0.0113	0.023	0.012	0.0022	0.181	0.0044	0.0027	0.0529	2e-04	0.1091	0.1586	0.0219	0.0029	0.1308	0.0153	0.0025	0.0049	0.0013	3e-04	0.0356	0.0267	0.0194	0.0794	0.0134	0.0842	7e-04
3	rs41526948	46416686	0.76	1.33048581017907	0.61	2.30167242312197	0.0289550784809716	0.561838622287762	0.0113	0.023	0.012	0.0022	0.181	0.0044	0.0027	0.0529	2e-04	0.1091	0.1584	0.0219	0.0029	0.1308	0.0153	0.0025	0.0049	0.0013	3e-04	0.0356	0.0267	0.0194	0.0794	0.0135	0.0842	7e-04
3	rs41442546	46417069	0.76	1.33048581017907	0.61	2.30167242312197	0.0289663322013604	0.560146194761443	0.0113	0.023	0.012	0.0022	0.181	0.0044	0.0027	0.0529	2e-04	0.1092	0.1584	0.0219	0.0029	0.1308	0.0153	0.0025	0.0049	0.0013	3e-04	0.0356	0.0267	0.0194	0.0794	0.0135	0.0842	7e-04
3	rs6441975	46428190	0.76	1.33048581017907	0.61	2.30167242312197	0.029419018866464	0.550579475658091	0.0113	0.0229	0.0121	0.0022	0.181	0.0044	0.0028	0.0528	1e-04	0.1093	0.158	0.0218	0.0029	0.1309	0.0154	0.0024	0.005	0.0013	3e-04	0.0356	0.0267	0.0195	0.0794	0.0135	0.0842	7e-04
3	rs6441976	46438012	0.76	1.33048581017907	0.61	2.30167242312197	0.0293394407090197	0.554091948615859	0.0113	0.0227	0.0122	0.0022	0.1809	0.0045	0.0028	0.0528	1e-04	0.1092	0.1579	0.0219	0.0029	0.131	0.0154	0.0025	0.005	0.0014	3e-04	0.0356	0.0267	0.0195	0.0794	0.0136	0.0842	7e-04
3	rs743661	46440977	0.76	1.33048581017907	0.61	2.30167242312197	0.0289775890114616	0.549737300390044	0.0113	0.0227	0.0122	0.0022	0.1808	0.0045	0.0028	0.0528	1e-04	0.1092	0.1579	0.022	0.003	0.131	0.0155	0.0025	0.005	0.0014	3e-04	0.0356	0.0267	0.0195	0.0794	0.0136	0.0843	7e-04
3	rs11574441	46449175	0.76	1.33048581017907	0.61	2.30167242312197	0.0276269439579641	0.515486566107607	0.0113	0.0226	0.0123	0.0022	0.1806	0.0045	0.0028	0.0527	2e-04	0.1092	0.1579	0.0221	0.003	0.131	0.0156	0.0025	0.005	0.0014	3e-04	0.0355	0.0266	0.0197	0.0792	0.0137	0.0842	7e-04
3	rs11574443	46449581	0.76	1.33048581017907	0.61	2.30167242312197	0.0276705057846364	0.51590092146246	0.0113	0.0226	0.0123	0.0022	0.1806	0.0045	0.0028	0.0527	2e-04	0.1092	0.1579	0.0221	0.003	0.131	0.0156	0.0025	0.005	0.0014	3e-04	0.0355	0.0266	0.0197	0.0792	0.0137	0.0842	7e-04
3	rs111863112	46449863	0.76	1.33048581017907	0.61	2.30167242312197	0.0276705057846364	0.517144490638045	0.0113	0.0226	0.0123	0.0022	0.1806	0.0045	0.0028	0.0527	2e-04	0.1092	0.1579	0.0221	0.003	0.131	0.0156	0.0025	0.005	0.0014	3e-04	0.0355	0.0266	0.0197	0.0792	0.0137	0.0842	7e-04
3	rs6441977	46450072	0.76	1.33048581017907	0.61	2.30167242312197	0.0276269439579641	0.517973955438827	0.0113	0.0226	0.0124	0.0022	0.1806	0.0045	0.0028	0.0527	2e-04	0.1091	0.1579	0.0221	0.003	0.1311	0.0156	0.0025	0.005	0.0014	3e-04	0.0355	0.0266	0.0197	0.0792	0.0137	0.0842	7e-04
3	rs3204850	46450297	0.76	1.33048581017907	0.61	2.30167242312197	0.0274748605048625	0.51521037583854	0.0113	0.0226	0.0124	0.0022	0.1806	0.0045	0.0028	0.0527	2e-04	0.1091	0.1579	0.0221	0.003	0.1311	0.0156	0.0025	0.005	0.0014	3e-04	0.0355	0.0266	0.0197	0.0792	0.0137	0.0843	7e-04
3	rs1015164	46451680	0.76	1.33048581017907	0.61	2.30167242312197	0.0274423486201265	0.513691997043079	0.0113	0.0226	0.0124	0.0022	0.1805	0.0045	0.0028	0.0527	2e-04	0.1091	0.1579	0.0221	0.003	0.1311	0.0156	0.0025	0.005	0.0014	3e-04	0.0354	0.0266	0.0197	0.0792	0.0137	0.0843	7e-04
3	rs112249491	46466314	0.76	1.33048581017907	0.61	2.30167242312197	0.0288763889163534	0.508180183344133	0.0114	0.0227	0.0125	0.0022	0.1799	0.0046	0.0029	0.0522	2e-04	0.1093	0.158	0.022	0.003	0.1312	0.0156	0.0025	0.0051	0.0012	3e-04	0.0356	0.0264	0.0199	0.0793	0.0139	0.0843	7e-04
3	rs2373245	46470534	0.76	1.33048581017907	0.61	2.30167242312197	0.0291468122020355	0.495834051438081	0.0115	0.0227	0.0125	0.0022	0.1797	0.0046	0.0029	0.0521	2e-04	0.1094	0.158	0.022	0.003	0.1312	0.0156	0.0025	0.0051	0.0012	3e-04	0.0357	0.0264	0.02	0.0793	0.0139	0.0843	7e-04
3	rs4452362	46470654	0.76	1.33048581017907	0.61	2.30167242312197	0.0291807403926972	0.495560573879365	0.0115	0.0227	0.0125	0.0022	0.1797	0.0046	0.0029	0.052	2e-04	0.1094	0.158	0.022	0.003	0.1312	0.0156	0.0025	0.0051	0.0012	3e-04	0.0357	0.0264	0.02	0.0793	0.0139	0.0843	7e-04
3	rs17141113	46476348	0.76	1.33048581017907	0.61	2.30167242312197	0.0322525186847541	0.478274530352537	0.0114	0.0227	0.0127	0.0023	0.1795	0.0046	0.003	0.0518	2e-04	0.1095	0.1582	0.022	0.0029	0.1314	0.0156	0.0025	0.0051	0.001	3e-04	0.0357	0.0264	0.02	0.079	0.0141	0.0843	7e-04
3	rs3213479	46479668	0.76	1.33048581017907	0.6	2.430619436234	0.032471542265934	0.464103744042763	0.0114	0.0228	0.0128	0.0023	0.1794	0.0047	0.003	0.0519	2e-04	0.1096	0.1577	0.022	0.0029	0.1314	0.0156	0.0025	0.0051	0.001	3e-04	0.0355	0.0265	0.0202	0.079	0.0142	0.0843	7e-04
3	rs743659	46489015	0.75	1.41710951105961	0.6	2.430619436234	0.026342592732168	0.444719801924558	0.0113	0.0231	0.0135	0.0026	0.1789	0.0049	0.0031	0.0516	2e-04	0.1097	0.1556	0.022	0.0029	0.1321	0.0156	0.0027	0.0051	0.001	3e-04	0.0354	0.0267	0.0204	0.0789	0.0147	0.0838	7e-04
3	rs4547741	46500458	0.75	1.41710951105961	0.6	2.430619436234	0.0235702738597239	0.412996903317771	0.0113	0.0229	0.0137	0.0028	0.1791	0.0051	0.0031	0.0515	2e-04	0.11	0.1543	0.0221	0.0029	0.132	0.0158	0.0028	0.005	0.001	3e-04	0.0356	0.0268	0.0204	0.0788	0.0151	0.0837	7e-04
3	rs17078876	46500978	0.75	1.41710951105961	0.6	2.430619436234	0.0239220145614038	0.416258100044966	0.0113	0.0229	0.0137	0.0028	0.1792	0.0051	0.0031	0.0514	2e-04	0.11	0.1542	0.0221	0.0029	0.132	0.0158	0.0028	0.005	0.001	3e-04	0.0356	0.0268	0.0204	0.0788	0.015	0.0837	7e-04
3	rs1126478	46501213	0.75	1.41710951105961	0.6	2.430619436234	0.0241289253091196	0.414300545224982	0.0113	0.0229	0.0138	0.0028	0.1791	0.0051	0.0031	0.0514	2e-04	0.11	0.1542	0.0222	0.0029	0.1319	0.0158	0.0028	0.005	0.001	3e-04	0.0356	0.0268	0.0204	0.0787	0.0151	0.0837	7e-04
3	rs1126477	46501268	0.75	1.41710951105961	0.6	2.430619436234	0.0235120132044896	0.408832782267293	0.0113	0.0229	0.0138	0.0028	0.1791	0.005	0.0031	0.0514	2e-04	0.11	0.1541	0.0221	0.0029	0.132	0.0159	0.0028	0.005	0.001	3e-04	0.0357	0.0268	0.0204	0.0787	0.0151	0.0837	7e-04
3	rs79020933	46501762	0.75	1.41710951105961	0.6	2.430619436234	0.0218394450203039	0.38793109929597	0.0113	0.0229	0.0138	0.0028	0.1791	0.005	0.0031	0.0513	2e-04	0.11	0.1541	0.0221	0.0029	0.1319	0.0159	0.0028	0.005	0.001	3e-04	0.0357	0.0268	0.0204	0.0787	0.0152	0.0838	7e-04
3	rs72900268	46503753	0.75	1.41710951105961	0.6	2.430619436234	0.0190029111534088	0.36746393293686	0.0113	0.0229	0.0139	0.0028	0.179	0.005	0.0031	0.0514	2e-04	0.11	0.1539	0.0222	0.0029	0.1319	0.0159	0.0028	0.005	0.001	3e-04	0.0356	0.0269	0.0204	0.0786	0.0153	0.0838	7e-04
3	rs12638228	46516722	0.75	1.41710951105961	0.6	2.430619436234	0.0166626759611523	0.234344671015195	0.0114	0.0221	0.0155	0.0031	0.1779	0.0051	0.0032	0.0517	2e-04	0.1097	0.1509	0.0226	0.0029	0.1304	0.017	0.0032	0.0052	0.0012	4e-04	0.0354	0.0277	0.0204	0.0783	0.0165	0.0837	9e-04
3	rs6441999	46517300	0.75	1.41710951105961	0.59	2.56363720105295	0.0179040309707071	0.236108390666358	0.0114	0.0222	0.0155	0.0031	0.1779	0.0051	0.0032	0.0516	2e-04	0.1098	0.151	0.0226	0.0029	0.1304	0.017	0.0032	0.0052	0.0012	4e-04	0.0354	0.0277	0.0204	0.0783	0.0165	0.0836	9e-04
3	rs1464341	46518223	0.75	1.41710951105961	0.59	2.56363720105295	0.0177848669308485	0.233794382761403	0.0114	0.0222	0.0155	0.0031	0.178	0.0051	0.0033	0.0516	2e-04	0.1098	0.151	0.0226	0.0029	0.1304	0.017	0.0032	0.0052	0.0012	4e-04	0.0354	0.0277	0.0204	0.0783	0.0165	0.0835	9e-04
3	rs114773352	46527221	0.75	1.41710951105961	0.59	2.56363720105295	0.0171977322708151	0.219850814886909	0.0114	0.0221	0.0156	0.0031	0.1781	0.0052	0.0033	0.0515	2e-04	0.1097	0.1506	0.0226	0.003	0.1302	0.017	0.0032	0.0052	0.0012	4e-04	0.0355	0.0277	0.0204	0.0782	0.0168	0.0835	9e-04
3	rs62247796	46529418	0.75	1.41710951105961	0.59	2.56363720105295	0.0173606767907445	0.219635172294957	0.0114	0.0221	0.0156	0.0032	0.1781	0.0052	0.0033	0.0515	2e-04	0.1097	0.1505	0.0226	0.003	0.1302	0.017	0.0032	0.0052	0.0012	4e-04	0.0355	0.0276	0.0205	0.0782	0.0168	0.0836	9e-04
3	rs28413725	46530685	0.75	1.41710951105961	0.59	2.56363720105295	0.0174777561136937	0.21694550675944	0.0114	0.0221	0.0156	0.0032	0.1781	0.0052	0.0033	0.0515	2e-04	0.1097	0.1504	0.0226	0.003	0.1301	0.017	0.0032	0.0052	0.0012	4e-04	0.0355	0.0276	0.0205	0.0782	0.0169	0.0836	9e-04
3	rs7371865	46549188	0.74	1.50704574407537	0.59	2.56363720105295	0.0133430313354484	0.196659018326756	0.0114	0.0221	0.0158	0.0032	0.1779	0.0053	0.0033	0.0515	2e-04	0.1097	0.1502	0.0228	0.0031	0.1295	0.0171	0.0033	0.0052	0.0012	4e-04	0.0356	0.0277	0.0205	0.0783	0.017	0.0835	8e-04
3	rs56106816	46550843	0.74	1.50704574407537	0.58	2.70074237339436	0.0128499431808231	0.195413364884309	0.0114	0.0221	0.0158	0.0032	0.1778	0.0053	0.0033	0.0515	3e-04	0.1097	0.1502	0.0228	0.0031	0.1295	0.0171	0.0033	0.0052	0.0012	4e-04	0.0356	0.0277	0.0205	0.0783	0.017	0.0835	8e-04
3	rs1879328	46568157	0.74	1.50704574407537	0.58	2.70074237339436	0.0117932481530617	0.20135387931566	0.0114	0.022	0.0159	0.0032	0.1775	0.0053	0.0033	0.0515	3e-04	0.1099	0.1498	0.0228	0.0031	0.1294	0.017	0.0035	0.0053	0.0012	4e-04	0.0356	0.0276	0.0205	0.0783	0.0171	0.0839	8e-04
3	rs6791703	46569721	0.74	1.50704574407537	0.58	2.70074237339436	0.0122920022280848	0.20334728517	0.0114	0.022	0.0159	0.0032	0.1775	0.0053	0.0033	0.0515	3e-04	0.11	0.1498	0.0228	0.0031	0.1294	0.017	0.0035	0.0053	0.0012	4e-04	0.0356	0.0276	0.0205	0.0783	0.0171	0.084	7e-04
3	rs1402152	46574418	0.74	1.50704574407537	0.58	2.70074237339436	0.0117640465199314	0.19863675037244	0.0114	0.0221	0.016	0.0033	0.1774	0.0053	0.0033	0.0515	3e-04	0.1099	0.1497	0.0228	0.0031	0.129	0.017	0.0035	0.0053	0.0012	4e-04	0.0357	0.0276	0.0205	0.0783	0.0171	0.0842	8e-04
3	rs17220622	46579125	0.74	1.50704574407537	0.58	2.70074237339436	0.0114578324406203	0.187893636225069	0.0116	0.0222	0.0157	0.0033	0.1778	0.0049	0.0032	0.0517	3e-04	0.1104	0.1505	0.0233	0.0031	0.1288	0.017	0.0032	0.0051	0.0013	4e-04	0.0357	0.0276	0.0198	0.0783	0.0171	0.0836	8e-04
3	rs1520493	46580222	0.74	1.50704574407537	0.58	2.70074237339436	0.0114750038085867	0.188303075145859	0.0116	0.0222	0.0157	0.0033	0.1778	0.0049	0.0032	0.0517	3e-04	0.1104	0.1505	0.0233	0.0031	0.1288	0.017	0.0032	0.0051	0.0013	4e-04	0.0357	0.0276	0.0198	0.0783	0.0171	0.0836	8e-04
3	rs17078944	46580591	0.74	1.50704574407537	0.58	2.70074237339436	0.0112928356606741	0.184629097908098	0.0116	0.0222	0.0158	0.0033	0.1778	0.0049	0.0032	0.0517	3e-04	0.1104	0.1504	0.0234	0.0031	0.1288	0.017	0.0032	0.0051	0.0013	4e-04	0.0357	0.0276	0.0199	0.0782	0.0172	0.0836	8e-04
3	rs17286758	46586622	0.74	1.50704574407537	0.58	2.70074237339436	0.00888391451690264	0.175053977552171	0.0116	0.0221	0.0159	0.0033	0.1774	0.0049	0.0032	0.052	3e-04	0.1105	0.1501	0.0232	0.0031	0.1284	0.0169	0.0033	0.0051	0.0013	5e-04	0.0357	0.0278	0.0201	0.0783	0.0172	0.0837	8e-04
3	rs9311391	46592434	0.74	1.50704574407537	0.58	2.70074237339436	0.00871989273128463	0.172961250104907	0.0116	0.0221	0.016	0.0033	0.1773	0.0049	0.0032	0.0521	3e-04	0.1105	0.15	0.0232	0.0031	0.1282	0.017	0.0033	0.0051	0.0013	5e-04	0.0357	0.0279	0.0202	0.0783	0.0172	0.0837	8e-04
3	rs34227041	46592587	0.74	1.50704574407537	0.58	2.70074237339436	0.00754756743055555	0.167620352585726	0.0116	0.0221	0.016	0.0033	0.1773	0.0049	0.0032	0.0521	3e-04	0.1106	0.1499	0.0232	0.0032	0.1279	0.017	0.0033	0.0051	0.0013	5e-04	0.0357	0.0278	0.0202	0.0784	0.0172	0.0838	8e-04
3	rs28687398	46592987	0.74	1.50704574407537	0.58	2.70074237339436	0.00726826971338563	0.156732056753697	0.0117	0.022	0.0161	0.0033	0.1773	0.0049	0.0032	0.0522	4e-04	0.1108	0.1496	0.0232	0.0033	0.1271	0.017	0.0033	0.0051	0.0013	5e-04	0.0357	0.0278	0.0202	0.0785	0.0173	0.0839	9e-04
3	rs73071905	46597470	0.74	1.50704574407537	0.58	2.70074237339436	0.0067641450733456	0.137581629944986	0.0117	0.0215	0.0164	0.0035	0.1775	0.005	0.0033	0.0525	4e-04	0.1118	0.1485	0.0232	0.0035	0.1245	0.0171	0.0035	0.0051	0.0014	6e-04	0.0359	0.028	0.0204	0.0784	0.0175	0.0843	9e-04
3	rs73071917	46599177	0.74	1.50704574407537	0.58	2.70074237339436	0.00671068619522535	0.135024392327929	0.0117	0.0214	0.0164	0.0035	0.1775	0.005	0.0033	0.0526	4e-04	0.112	0.1484	0.0232	0.0035	0.1241	0.0171	0.0035	0.0051	0.0014	6e-04	0.036	0.0281	0.0205	0.0783	0.0176	0.0843	0.001
3	rs2280408	46599457	0.74	1.50704574407537	0.58	2.70074237339436	0.00694210996449586	0.133752393892403	0.0117	0.0214	0.0164	0.0035	0.1776	0.005	0.0033	0.0526	4e-04	0.112	0.1484	0.0232	0.0035	0.1241	0.0172	0.0035	0.0051	0.0014	5e-04	0.036	0.0281	0.0205	0.0783	0.0175	0.0843	0.001
3	rs2139633	46602736	0.74	1.50704574407537	0.58	2.70074237339436	0.00746044985639112	0.132846540895029	0.0117	0.0213	0.0165	0.0035	0.1776	0.0051	0.0033	0.0526	4e-04	0.1121	0.1483	0.0232	0.0035	0.1237	0.0172	0.0035	0.0051	0.0014	5e-04	0.0361	0.0281	0.0205	0.0783	0.0175	0.0843	0.001
3	rs7650998	46607255	0.74	1.50704574407537	0.58	2.70074237339436	0.00748526144320542	0.132575227842173	0.0118	0.0213	0.0165	0.0035	0.1777	0.0051	0.0034	0.0526	5e-04	0.1122	0.1484	0.0232	0.0035	0.1234	0.0172	0.0036	0.0051	0.0014	5e-04	0.036	0.0281	0.0206	0.078	0.0176	0.0842	0.001
3	rs11130097	46620614	0.74	1.50704574407537	0.58	2.70074237339436	0.00693429817137808	0.134387839338093	0.0118	0.0212	0.0165	0.0035	0.1776	0.0052	0.0034	0.0526	5e-04	0.1122	0.1483	0.0231	0.0035	0.1235	0.0173	0.0036	0.0051	0.0014	5e-04	0.036	0.0282	0.0206	0.078	0.0175	0.0843	0.001
3	rs12490188	46635328	0.73	1.60031838062949	0.58	2.70074237339436	0.0170589601259825	0.140525634072531	0.0121	0.0208	0.017	0.0036	0.1775	0.0067	0.0037	0.0534	5e-04	0.1129	0.1469	0.0237	0.0035	0.1216	0.0172	0.004	0.0052	0.0015	6e-04	0.0352	0.0284	0.0211	0.0768	0.0176	0.084	0.0011
3	rs10514714	46635824	0.73	1.60031838062949	0.58	2.70074237339436	0.0175954125115792	0.140340967751042	0.0121	0.0208	0.017	0.0036	0.1775	0.0067	0.0037	0.0534	5e-04	0.1129	0.1469	0.0237	0.0035	0.1216	0.0172	0.004	0.0052	0.0015	6e-04	0.0352	0.0284	0.0211	0.0768	0.0176	0.084	0.0011
3	rs57417282	46636168	0.73	1.60031838062949	0.58	2.70074237339436	0.01807985926999	0.141913448067169	0.0121	0.0208	0.017	0.0036	0.1775	0.0067	0.0037	0.0535	5e-04	0.113	0.1469	0.0237	0.0036	0.1216	0.0172	0.004	0.0052	0.0015	6e-04	0.0352	0.0284	0.0211	0.0768	0.0176	0.084	0.0011
3	rs17221605	46636218	0.73	1.60031838062949	0.58	2.70074237339436	0.0179997816328139	0.142748515665809	0.0121	0.0208	0.017	0.0036	0.1775	0.0067	0.0037	0.0535	5e-04	0.113	0.1469	0.0237	0.0036	0.1216	0.0172	0.004	0.0052	0.0015	6e-04	0.0352	0.0284	0.0211	0.0767	0.0176	0.084	0.0011
3	rs17287638	46637687	0.73	1.60031838062949	0.58	2.70074237339436	0.0184190294138772	0.144984041816676	0.0121	0.0208	0.017	0.0036	0.1776	0.0067	0.0037	0.0535	5e-04	0.113	0.1469	0.0237	0.0036	0.1216	0.0172	0.004	0.0052	0.0015	6e-04	0.0351	0.0284	0.021	0.0767	0.0176	0.084	0.0011
3	rs35795952	46645694	0.73	1.60031838062949	0.58	2.70074237339436	0.0147198388236502	0.130591867625126	0.0122	0.0207	0.0171	0.0036	0.1776	0.0067	0.0037	0.0536	5e-04	0.1131	0.1463	0.0237	0.0036	0.1213	0.0172	0.0041	0.0052	0.0015	7e-04	0.0352	0.0284	0.0212	0.0765	0.0176	0.0839	0.0011
3	rs79567885	46649937	0.73	1.60031838062949	0.58	2.70074237339436	0.0127381106605987	0.12656961955527	0.0123	0.0206	0.0174	0.0036	0.1773	0.0068	0.0038	0.0538	6e-04	0.1131	0.1457	0.0239	0.0036	0.1208	0.0173	0.0042	0.0053	0.0015	9e-04	0.0353	0.0284	0.0214	0.0763	0.0176	0.0839	0.0011
3	rs74349719	46650701	0.73	1.60031838062949	0.58	2.70074237339436	0.0123948306455664	0.119970831647177	0.0123	0.0206	0.0175	0.0036	0.1772	0.0069	0.0039	0.0538	6e-04	0.1131	0.1455	0.024	0.0035	0.1206	0.0173	0.0042	0.0053	0.0015	9e-04	0.0354	0.0284	0.0215	0.0762	0.0176	0.084	0.0011
3	rs6442009	46652429	0.73	1.60031838062949	0.58	2.70074237339436	0.0122739224717659	0.112739437673692	0.0125	0.0205	0.0177	0.0037	0.1771	0.0069	0.0039	0.0539	6e-04	0.1131	0.1448	0.0242	0.0035	0.1202	0.0173	0.0043	0.0053	0.0015	0.001	0.0355	0.0284	0.0217	0.076	0.0177	0.0842	0.0011
3	rs115892515	46653585	0.73	1.60031838062949	0.58	2.70074237339436	0.00947405279142689	0.110873859212413	0.0125	0.0205	0.0178	0.0037	0.1768	0.007	0.004	0.054	6e-04	0.1131	0.1446	0.0243	0.0035	0.12	0.0174	0.0044	0.0053	0.0015	0.001	0.0355	0.0286	0.0218	0.0758	0.0176	0.0843	0.0011
3	rs73077539	46653945	0.73	1.60031838062949	0.58	2.70074237339436	0.00912229080716088	0.108684480987511	0.0125	0.0205	0.0179	0.0037	0.1767	0.007	0.004	0.054	6e-04	0.1131	0.1445	0.0243	0.0035	0.1199	0.0174	0.0044	0.0053	0.0015	0.001	0.0355	0.0286	0.0218	0.0757	0.0176	0.0843	0.0011
3	rs17221925	46656005	0.73	1.60031838062949	0.58	2.70074237339436	0.00910785262983681	0.100340444929132	0.0125	0.0205	0.018	0.0036	0.1766	0.007	0.004	0.0541	6e-04	0.1131	0.1443	0.0245	0.0034	0.1199	0.0174	0.0045	0.0052	0.0015	0.001	0.0356	0.0287	0.0219	0.0756	0.0176	0.0844	0.0011
3	rs73077559	46656952	0.73	1.60031838062949	0.58	2.70074237339436	0.00603793782382366	0.0858965225782879	0.0126	0.0205	0.0181	0.0036	0.1766	0.007	0.004	0.0542	6e-04	0.1133	0.1441	0.0245	0.0034	0.1197	0.0173	0.0045	0.0051	0.0015	0.001	0.0356	0.0287	0.0218	0.0754	0.0176	0.0843	0.0011
3	rs2139635	46658044	0.73	1.60031838062949	0.58	2.70074237339436	0.011887058600976	0.144984041816676	0.0129	0.0204	0.0189	0.0037	0.1766	0.0073	0.0045	0.0548	6e-04	0.1143	0.1422	0.0251	0.0033	0.119	0.0175	0.0051	0.0052	0.0015	0.001	0.0362	0.0288	0.0217	0.0746	0.0176	0.0826	0.0012
3	rs148870990	46658775	0.73	1.60031838062949	0.58	2.70074237339436	0.0140488436182265	0.140340967751042	0.0131	0.0202	0.0194	0.0036	0.1768	0.0075	0.0047	0.0551	6e-04	0.1148	0.141	0.0253	0.0033	0.1182	0.0183	0.0055	0.0051	0.0015	0.001	0.0366	0.0288	0.0218	0.0737	0.0178	0.0816	0.0012
3	rs56293238	46658908	0.73	1.60031838062949	0.58	2.70074237339436	0.0142093823363096	0.145170903389879	0.0132	0.0202	0.0195	0.0036	0.1768	0.0075	0.0047	0.0552	6e-04	0.1149	0.1408	0.0253	0.0033	0.1181	0.0184	0.0056	0.0051	0.0015	0.001	0.0367	0.0289	0.0219	0.0736	0.0178	0.0815	0.0012
3	rs113061184	46659022	0.73	1.60031838062949	0.58	2.70074237339436	0.0147612535806207	0.146575137116279	0.0132	0.0202	0.0196	0.0036	0.1767	0.0075	0.0047	0.0553	6e-04	0.115	0.1407	0.0253	0.0033	0.1181	0.0184	0.0056	0.0051	0.0015	9e-04	0.0367	0.0289	0.0219	0.0734	0.0178	0.0814	0.0012
3	rs62248693	46666121	0.72	1.69694984062712	0.58	2.70074237339436	0.0140621701920492	0.0957466836223474	0.0132	0.0205	0.0202	0.0035	0.176	0.0076	0.0047	0.0578	6e-04	0.1154	0.1398	0.0253	0.0032	0.1175	0.0183	0.006	0.0048	0.0015	9e-04	0.0376	0.0288	0.0219	0.0717	0.0176	0.081	0.0012
3	rs72906115	46669439	0.72	1.69694984062712	0.58	2.70074237339436	0.0176268852103175	0.109777077185642	0.0132	0.0205	0.0202	0.0035	0.176	0.0076	0.0046	0.0579	6e-04	0.1154	0.1397	0.0253	0.0033	0.1173	0.0183	0.006	0.0047	0.0015	9e-04	0.0376	0.0288	0.0219	0.0717	0.0175	0.081	0.0012
3	rs114133393	46675777	0.72	1.69694984062712	0.58	2.70074237339436	0.0188618977915274	0.104026197581515	0.0132	0.0206	0.0204	0.0035	0.1758	0.0076	0.0046	0.0583	6e-04	0.1155	0.1396	0.0254	0.0033	0.1172	0.0183	0.0061	0.0047	0.0015	9e-04	0.0377	0.0289	0.0219	0.0713	0.0175	0.0808	0.0012
3	rs11130099	46677872	0.72	1.69694984062712	0.58	2.70074237339436	0.034400816349586	0.114616867058012	0.0133	0.0206	0.0205	0.0036	0.1757	0.0077	0.0046	0.0587	6e-04	0.1156	0.1395	0.0255	0.0033	0.1171	0.0183	0.0061	0.0047	0.0015	9e-04	0.0377	0.0289	0.0219	0.071	0.0175	0.0806	0.0013
3	rs62248697	46679467	0.72	1.69694984062712	0.58	2.70074237339436	0.0411804014206721	0.116247754989943	0.0133	0.0206	0.0205	0.0035	0.1758	0.0078	0.0046	0.0587	6e-04	0.1156	0.1394	0.0255	0.0033	0.1171	0.0183	0.0061	0.0047	0.0015	9e-04	0.0377	0.0289	0.0219	0.071	0.0176	0.0805	0.0013
3	rs11709020	46680063	0.72	1.69694984062712	0.58	2.70074237339436	0.0449757051173581	0.120319413142363	0.0133	0.0206	0.0205	0.0035	0.1758	0.0079	0.0046	0.0587	6e-04	0.1156	0.1394	0.0255	0.0033	0.1171	0.0183	0.0061	0.0047	0.0015	9e-04	0.0377	0.0288	0.0219	0.071	0.0176	0.0805	0.0013
3	rs12491236	46688481	0.72	1.69694984062712	0.58	2.70074237339436	0.040083280515324	0.114702484957293	0.0136	0.0205	0.0205	0.0035	0.1759	0.0079	0.0046	0.0589	6e-04	0.1157	0.1393	0.0255	0.0032	0.1169	0.0182	0.0062	0.0046	0.0014	9e-04	0.0377	0.0288	0.0219	0.0711	0.0175	0.0805	0.0012
3	rs73079558	46697992	0.72	1.69694984062712	0.58	2.70074237339436	0.0366203346143456	0.108014202389962	0.0137	0.0205	0.0206	0.0035	0.1759	0.0079	0.0046	0.0589	6e-04	0.1158	0.1392	0.0255	0.0032	0.1168	0.0181	0.0062	0.0046	0.0014	9e-04	0.0378	0.0288	0.0218	0.071	0.0174	0.0806	0.0012
3	rs73079572	46707531	0.72	1.69694984062712	0.58	2.70074237339436	0.062636446215624	0.142748515665809	0.0148	0.0204	0.0212	0.0036	0.1756	0.008	0.0046	0.0589	5e-04	0.1165	0.1387	0.0255	0.0026	0.1157	0.0177	0.0066	0.0044	0.0011	5e-04	0.0394	0.0287	0.0215	0.0702	0.0168	0.082	9e-04
3	rs55672827	46707645	0.72	1.69694984062712	0.58	2.70074237339436	0.0671242086990668	0.145825604307514	0.0148	0.0204	0.0212	0.0036	0.1756	0.008	0.0046	0.0589	5e-04	0.1165	0.1387	0.0255	0.0026	0.1157	0.0177	0.0066	0.0044	0.0011	5e-04	0.0394	0.0287	0.0215	0.0702	0.0168	0.082	9e-04
3	rs3827495	46711507	0.72	1.69694984062712	0.58	2.70074237339436	0.0830158144565671	0.150816995741665	0.0147	0.0204	0.0213	0.0035	0.1762	0.0079	0.0045	0.0593	5e-04	0.1164	0.1389	0.0256	0.0026	0.1149	0.0176	0.0067	0.0043	0.0011	4e-04	0.0395	0.0286	0.0213	0.0707	0.0164	0.0822	9e-04
3	rs11711074	46711563	0.72	1.69694984062712	0.58	2.70074237339436	0.0849999223587441	0.158850383573588	0.0147	0.0204	0.0213	0.0035	0.1762	0.0079	0.0045	0.0593	5e-04	0.1164	0.1389	0.0256	0.0026	0.1148	0.0176	0.0067	0.0043	0.0011	4e-04	0.0395	0.0286	0.0214	0.0707	0.0164	0.0822	9e-04
3	rs77367607	46712490	0.72	1.69694984062712	0.58	2.70074237339436	0.0818533042283131	0.161463899793957	0.0147	0.0204	0.0214	0.0035	0.1762	0.0079	0.0045	0.0593	5e-04	0.1164	0.139	0.0256	0.0025	0.1148	0.0176	0.0067	0.0043	0.0011	4e-04	0.0395	0.0286	0.0214	0.0707	0.0164	0.0821	9e-04
3	rs75480823	46717704	0.72	1.69694984062712	0.58	2.70074237339436	0.0846285198125489	0.151290994582661	0.0147	0.0205	0.0215	0.0035	0.1764	0.0079	0.0044	0.0595	5e-04	0.1162	0.139	0.0258	0.0024	0.1145	0.0176	0.0067	0.0043	0.001	4e-04	0.0396	0.0287	0.0214	0.0708	0.0163	0.0822	8e-04
3	rs6442019	46721318	0.72	1.69694984062712	0.58	2.70074237339436	0.0988620119051129	0.187893636225069	0.0147	0.0206	0.0215	0.0035	0.1764	0.0079	0.0044	0.0596	5e-04	0.1161	0.1392	0.0258	0.0024	0.1143	0.0175	0.0067	0.0042	0.001	5e-04	0.0396	0.0287	0.0214	0.071	0.0163	0.0822	8e-04
3	rs57097145	46722721	0.72	1.69694984062712	0.58	2.70074237339436	0.090357143668292	0.18108100866617	0.0147	0.0206	0.0215	0.0035	0.1763	0.0079	0.0044	0.0596	5e-04	0.116	0.1393	0.0258	0.0024	0.1143	0.0175	0.0067	0.0042	0.001	5e-04	0.0396	0.0287	0.0214	0.071	0.0162	0.0822	7e-04
3	rs77014442	46726948	0.72	1.69694984062712	0.58	2.70074237339436	0.0941520251220958	0.195517067294182	0.0147	0.0207	0.0216	0.0034	0.1762	0.0078	0.0043	0.0596	5e-04	0.116	0.1397	0.0258	0.0024	0.1143	0.0175	0.0067	0.0041	0.001	4e-04	0.0396	0.0287	0.0214	0.071	0.0162	0.0823	7e-04
3	rs77819425	46729191	0.72	1.69694984062712	0.58	2.70074237339436	0.0940280693893799	0.193653270935827	0.0147	0.0208	0.0216	0.0034	0.1761	0.0078	0.0043	0.0596	5e-04	0.116	0.1399	0.0258	0.0023	0.1142	0.0175	0.0067	0.0041	0.001	4e-04	0.0396	0.0288	0.0214	0.0711	0.0161	0.0824	7e-04
3	rs7615747	46731524	0.72	1.69694984062712	0.58	2.70074237339436	0.0997853472588327	0.198219832327859	0.0147	0.0208	0.0216	0.0034	0.1761	0.0078	0.0043	0.0596	5e-04	0.116	0.14	0.0258	0.0023	0.1142	0.0175	0.0067	0.004	0.001	4e-04	0.0396	0.0288	0.0214	0.0711	0.0161	0.0825	7e-04
3	rs112579976	46736187	0.72	1.69694984062712	0.58	2.70074237339436	0.0956475244084029	0.177055151267119	0.0146	0.0208	0.0216	0.0033	0.1762	0.0077	0.0043	0.0597	5e-04	0.1162	0.1402	0.0257	0.0023	0.1143	0.0175	0.0066	0.004	9e-04	4e-04	0.0395	0.0288	0.0213	0.071	0.016	0.0826	7e-04
3	rs62246202	46744930	0.72	1.69694984062712	0.58	2.70074237339436	0.107500732749268	0.20798869413567	0.0145	0.0209	0.0218	0.0032	0.1766	0.0076	0.0042	0.0598	6e-04	0.1165	0.1408	0.0255	0.0023	0.1143	0.0175	0.0066	0.0038	8e-04	4e-04	0.0394	0.0288	0.021	0.0708	0.0157	0.0827	7e-04
3	rs7649081	46747192	0.72	1.69694984062712	0.58	2.70074237339436	0.113446266452495	0.212984867336905	0.0145	0.021	0.0218	0.0031	0.1766	0.0076	0.0042	0.0598	6e-04	0.1165	0.1409	0.0255	0.0023	0.1143	0.0175	0.0066	0.0038	8e-04	4e-04	0.0394	0.0288	0.021	0.0708	0.0156	0.0827	7e-04
3	rs78470530	46752828	0.72	1.69694984062712	0.58	2.70074237339436	0.114563822635239	0.213411883311543	0.0145	0.021	0.0219	0.0031	0.1767	0.0075	0.0042	0.0598	6e-04	0.1166	0.141	0.0255	0.0023	0.1143	0.0175	0.0066	0.0038	8e-04	4e-04	0.0394	0.0288	0.0209	0.0708	0.0156	0.0828	7e-04
3	rs35845142	46756216	0.72	1.69694984062712	0.58	2.70074237339436	0.117046188983006	0.210109919967117	0.0145	0.021	0.0219	0.0031	0.1767	0.0075	0.0042	0.0598	6e-04	0.1166	0.141	0.0255	0.0023	0.1143	0.0175	0.0066	0.0037	8e-04	4e-04	0.0394	0.0288	0.0208	0.0708	0.0156	0.0828	7e-04
3	rs78717371	46756848	0.72	1.69694984062712	0.58	2.70074237339436	0.117472579980159	0.212131683724632	0.0145	0.021	0.0219	0.0031	0.1767	0.0075	0.0042	0.0599	6e-04	0.1166	0.141	0.0255	0.0023	0.1143	0.0175	0.0066	0.0037	8e-04	4e-04	0.0394	0.0288	0.0208	0.0708	0.0156	0.0828	7e-04
3	rs73063662	46763418	0.72	1.69694984062712	0.58	2.70074237339436	0.119187652287031	0.218020067032075	0.0145	0.0211	0.022	0.0031	0.1767	0.0075	0.0041	0.0599	6e-04	0.1166	0.1411	0.0255	0.0023	0.1142	0.0175	0.0066	0.0037	8e-04	4e-04	0.0394	0.0288	0.0208	0.0707	0.0155	0.0828	6e-04
3	rs66736629	46765277	0.72	1.69694984062712	0.58	2.70074237339436	0.122868145121514	0.216408881536101	0.0145	0.0211	0.022	0.0031	0.1767	0.0075	0.0041	0.0599	6e-04	0.1165	0.1411	0.0255	0.0023	0.1142	0.0175	0.0066	0.0037	8e-04	4e-04	0.0394	0.0288	0.0208	0.0707	0.0155	0.0829	6e-04
3	rs73063683	46773133	0.72	1.69694984062712	0.58	2.70074237339436	0.12664684372045	0.221686572135252	0.0144	0.0212	0.0221	0.0031	0.1769	0.0074	0.0041	0.0599	6e-04	0.1165	0.1411	0.0256	0.0022	0.1141	0.0175	0.0066	0.0037	8e-04	4e-04	0.0395	0.0288	0.0207	0.0707	0.0154	0.0829	6e-04
3	rs116225527	46773375	0.72	1.69694984062712	0.58	2.70074237339436	0.12593303575528	0.225699239170223	0.0144	0.0212	0.0221	0.0031	0.1769	0.0074	0.0041	0.0599	6e-04	0.1165	0.1411	0.0256	0.0022	0.1141	0.0175	0.0066	0.0037	8e-04	4e-04	0.0395	0.0288	0.0207	0.0707	0.0154	0.0829	6e-04
3	rs58830807	46783959	0.72	1.69694984062712	0.58	2.70074237339436	0.451482822382486	0.219850814886909	0.0144	0.0214	0.0226	0.0031	0.1775	0.0072	0.004	0.0596	5e-04	0.1161	0.1411	0.0258	0.002	0.1132	0.0173	0.0065	0.0037	8e-04	0.0022	0.0398	0.0285	0.0205	0.0708	0.0145	0.0832	5e-04
3	rs6799447	46784902	0.72	1.69694984062712	0.58	2.70074237339436	0.491872652795999	0.247003115872989	0.0144	0.0214	0.0227	0.0031	0.1775	0.0072	0.004	0.0596	5e-04	0.1161	0.1412	0.0258	0.002	0.1132	0.0173	0.0065	0.0037	8e-04	0.0022	0.0397	0.0285	0.0205	0.0708	0.0144	0.0832	5e-04
3	rs6775814	46787689	0.72	1.69694984062712	0.58	2.70074237339436	0.479437058878789	0.275834932290775	0.0144	0.0214	0.0227	0.0031	0.1776	0.0072	0.004	0.0596	5e-04	0.1161	0.1412	0.0258	0.002	0.1132	0.0173	0.0065	0.0037	9e-04	0.0022	0.0398	0.0285	0.0205	0.0709	0.0143	0.0833	6e-04
3	rs78841925	46791012	0.72	1.69694984062712	0.58	2.70074237339436	0.480673684472972	0.294923616028765	0.0144	0.0214	0.0227	0.0031	0.1776	0.0072	0.004	0.0596	5e-04	0.1161	0.1412	0.0258	0.002	0.1132	0.0173	0.0065	0.0037	9e-04	0.0022	0.0398	0.0284	0.0205	0.0709	0.0143	0.0833	6e-04
3	rs112952678	46792190	0.72	1.69694984062712	0.58	2.70074237339436	0.480735556274374	0.306584769247575	0.0144	0.0214	0.0227	0.0031	0.1776	0.0072	0.004	0.0596	5e-04	0.1161	0.1412	0.0258	0.002	0.1131	0.0173	0.0065	0.0037	9e-04	0.0022	0.0398	0.0284	0.0205	0.0709	0.0143	0.0833	6e-04
3	rs78424099	46840361	0.71	1.79696118899158	0.58	2.70074237339436	0.479251698215131	0.33496449097656	0.0144	0.0215	0.0227	0.0031	0.1778	0.0071	0.004	0.0596	5e-04	0.116	0.1411	0.0259	0.002	0.1127	0.0174	0.0065	0.0037	9e-04	0.0022	0.0399	0.0284	0.0204	0.0709	0.0142	0.0834	6e-04
3	rs57986278	46858523	0.71	1.79696118899158	0.58	2.70074237339436	0.478942841001018	0.340876181357564	0.0144	0.0216	0.0228	0.0031	0.178	0.0071	0.0039	0.0598	5e-04	0.1159	0.1412	0.026	0.002	0.1123	0.0173	0.0065	0.0037	9e-04	0.0022	0.0399	0.0284	0.0205	0.0709	0.0139	0.0835	5e-04
3	rs114571970	46867834	0.71	1.79696118899158	0.58	2.70074237339436	0.488936456958495	0.367085528301674	0.0143	0.0217	0.023	0.003	0.1782	0.007	0.0039	0.0597	5e-04	0.1158	0.1412	0.026	0.0019	0.1121	0.0173	0.0065	0.0036	9e-04	0.0022	0.04	0.0284	0.0205	0.071	0.0139	0.0835	5e-04
3	rs80075339	46872592	0.71	1.79696118899158	0.58	2.70074237339436	0.48420653158318	0.356160107168408	0.0143	0.0217	0.023	0.003	0.1783	0.007	0.0039	0.0597	5e-04	0.1158	0.1412	0.026	0.0019	0.112	0.0173	0.0065	0.0036	9e-04	0.0022	0.04	0.0285	0.0206	0.0711	0.0139	0.0835	5e-04
3	rs12107311	46879831	0.71	1.79696118899158	0.58	2.70074237339436	0.468621451452229	0.335701808560119	0.0143	0.0218	0.0231	0.003	0.1784	0.0069	0.0039	0.0596	5e-04	0.1158	0.1411	0.026	0.0019	0.1119	0.0173	0.0065	0.0036	9e-04	0.0022	0.0401	0.0285	0.0206	0.0712	0.0139	0.0836	5e-04
3	rs78405343	46886684	0.71	1.79696118899158	0.58	2.70074237339436	0.435895390033196	0.351168625105529	0.0143	0.0219	0.0232	0.003	0.1788	0.0068	0.0038	0.0596	5e-04	0.1156	0.1408	0.026	0.0018	0.1115	0.0173	0.0064	0.0035	0.001	0.0021	0.0402	0.0285	0.0208	0.0712	0.0139	0.0837	5e-04
3	rs1077216	46892161	0.71	1.79696118899158	0.58	2.70074237339436	0.433833557221704	0.34483389775437	0.0143	0.022	0.0233	0.0029	0.1792	0.0068	0.0038	0.0595	5e-04	0.1155	0.1406	0.0261	0.0018	0.1111	0.0174	0.0064	0.0035	0.001	0.0021	0.0403	0.0285	0.0209	0.0713	0.0139	0.0838	5e-04
3	rs7433766	46892807	0.71	1.79696118899158	0.59	2.56363720105295	0.434716607833278	0.353537065851035	0.0143	0.022	0.0234	0.0029	0.1792	0.0068	0.0038	0.0595	5e-04	0.1155	0.1406	0.0261	0.0018	0.1111	0.0174	0.0064	0.0035	0.001	0.0021	0.0403	0.0285	0.0209	0.0713	0.0139	0.0838	5e-04
3	rs7613312	46895197	0.71	1.79696118899158	0.59	2.56363720105295	0.418264270471088	0.35154228611399	0.0143	0.022	0.0234	0.0029	0.1794	0.0067	0.0037	0.0595	5e-04	0.1154	0.1406	0.0261	0.0017	0.1111	0.0174	0.0064	0.0035	0.001	0.0021	0.0403	0.0285	0.021	0.0713	0.0138	0.0838	5e-04
3	rs3792558	46903094	0.71	1.79696118899158	0.59	2.56363720105295	0.395246206474882	0.339148841208011	0.0142	0.0221	0.0236	0.0028	0.1802	0.0065	0.0036	0.0593	5e-04	0.1151	0.1405	0.0261	0.0017	0.1106	0.0174	0.0063	0.0034	0.0011	0.0021	0.0405	0.0283	0.0213	0.0713	0.0138	0.0841	6e-04
3	rs112451728	46905833	0.7	1.90037222607993	0.59	2.56363720105295	0.37830327439552	0.318137967515248	0.0142	0.0222	0.0238	0.0028	0.1808	0.0064	0.0036	0.0592	6e-04	0.1147	0.1402	0.0261	0.0017	0.1103	0.0175	0.0062	0.0033	0.0011	0.0022	0.0406	0.0281	0.0215	0.0712	0.0139	0.0844	6e-04
3	rs115116276	46906444	0.7	1.90037222607993	0.59	2.56363720105295	0.386811104713067	0.306465094689574	0.0142	0.0222	0.0238	0.0028	0.1809	0.0064	0.0036	0.0592	6e-04	0.1146	0.1401	0.0261	0.0017	0.1102	0.0175	0.0062	0.0033	0.0012	0.0022	0.0406	0.0281	0.0215	0.0712	0.0139	0.0845	6e-04
3	rs17650274	46908828	0.7	1.90037222607993	0.59	2.56363720105295	0.401958382393094	0.360418639253829	0.0137	0.0224	0.0239	0.0028	0.1816	0.0063	0.0035	0.0591	6e-04	0.1141	0.1398	0.0263	0.0017	0.1099	0.0175	0.0061	0.0032	0.0012	0.0023	0.0406	0.0279	0.0216	0.0711	0.0139	0.0851	6e-04
3	rs78595810	46909812	0.7	1.90037222607993	0.59	2.56363720105295	0.39356304525067	0.35428594056616	0.0135	0.0224	0.024	0.0028	0.1819	0.0062	0.0035	0.0591	6e-04	0.1138	0.1398	0.0264	0.0017	0.1097	0.0175	0.006	0.0032	0.0013	0.0023	0.0406	0.0278	0.0217	0.0711	0.0139	0.0854	6e-04
3	rs116311117	46916593	0.7	1.90037222607993	0.59	2.56363720105295	0.335352597682415	0.218665639742481	0.0125	0.0228	0.0241	0.0027	0.1835	0.006	0.0034	0.0589	7e-04	0.1124	0.1399	0.0269	0.0017	0.1086	0.0175	0.0058	0.0031	0.0014	0.0024	0.0406	0.0274	0.0221	0.071	0.0139	0.0867	7e-04
3	rs7610337	46916790	0.7	1.90037222607993	0.59	2.56363720105295	0.332570452855232	0.23072049778309	0.0125	0.0228	0.0241	0.0027	0.1835	0.006	0.0034	0.0589	7e-04	0.1124	0.1399	0.0269	0.0017	0.1085	0.0175	0.0058	0.0031	0.0015	0.0024	0.0405	0.0274	0.0221	0.071	0.0139	0.0867	7e-04
3	rs6442037	46929546	0.7	1.90037222607993	0.59	2.56363720105295	0.349813185752795	0.19863675037244	0.0125	0.0231	0.0242	0.0026	0.1838	0.0058	0.0034	0.0585	8e-04	0.1114	0.1407	0.027	0.0016	0.1076	0.0175	0.0057	0.0031	0.0015	0.0025	0.0405	0.0272	0.0237	0.0711	0.0138	0.0866	7e-04
3	rs1001284	46933960	0.7	1.90037222607993	0.59	2.56363720105295	0.40741463895955	0.316686895620387	0.0126	0.0232	0.0242	0.0024	0.1837	0.006	0.0032	0.0582	8e-04	0.1114	0.1412	0.027	0.0016	0.1074	0.0175	0.0056	0.003	0.0015	0.0025	0.0403	0.0278	0.0241	0.0708	0.0137	0.0864	9e-04
3	rs724448	46935734	0.7	1.90037222607993	0.59	2.56363720105295	0.410614483634348	0.34211154935086	0.0125	0.0232	0.0242	0.0024	0.1837	0.006	0.0032	0.0582	8e-04	0.1114	0.1413	0.027	0.0016	0.1075	0.0175	0.0056	0.003	0.0015	0.0025	0.0404	0.0279	0.0241	0.0707	0.0136	0.0864	9e-04
3	rs79906072	46937781	0.7	1.90037222607993	0.59	2.56363720105295	0.400656638358926	0.326885308073674	0.0125	0.0232	0.0242	0.0024	0.1837	0.006	0.0032	0.0582	8e-04	0.1114	0.1413	0.027	0.0016	0.1075	0.0175	0.0056	0.003	0.0015	0.0025	0.0404	0.0279	0.0241	0.0707	0.0136	0.0864	9e-04
3	rs35418672	46944368	0.7	1.90037222607993	0.59	2.56363720105295	0.395021575726315	0.350048326218706	0.0125	0.0232	0.0242	0.0024	0.1836	0.006	0.0032	0.0581	8e-04	0.1113	0.1414	0.027	0.0016	0.1077	0.0175	0.0056	0.003	0.0015	0.0025	0.0403	0.0278	0.0241	0.0707	0.0136	0.0863	9e-04
3	Affx-36618256	46945000	0.7	1.90037222607993	0.59	2.56363720105295	0.394123696527258	0.341617247067015	0.0125	0.0232	0.0242	0.0024	0.1836	0.006	0.0032	0.0581	8e-04	0.1113	0.1414	0.027	0.0016	0.1077	0.0175	0.0056	0.003	0.0015	0.0025	0.0403	0.0278	0.0242	0.0707	0.0136	0.0863	9e-04
3	rs115082327	46946663	0.7	1.90037222607993	0.59	2.56363720105295	0.394965428097133	0.352913350053384	0.0125	0.0232	0.0242	0.0024	0.1836	0.006	0.0032	0.0581	8e-04	0.1113	0.1414	0.027	0.0016	0.1077	0.0175	0.0056	0.003	0.0015	0.0025	0.0403	0.0278	0.0242	0.0708	0.0136	0.0863	9e-04
3	rs62248423	46960591	0.69	2.00720157223845	0.59	2.56363720105295	0.391324467287052	0.326031815698004	0.0125	0.0232	0.0242	0.0022	0.1835	0.0059	0.0032	0.0581	7e-04	0.1113	0.1416	0.0271	0.0016	0.108	0.0175	0.0055	0.0029	0.0016	0.0025	0.0403	0.0278	0.0244	0.071	0.0136	0.086	9e-04
3	rs33983156	46965111	0.69	2.00720157223845	0.59	2.56363720105295	0.391659843053357	0.332877989554627	0.0125	0.0232	0.0242	0.0022	0.1836	0.0059	0.0032	0.0581	7e-04	0.1113	0.1417	0.0271	0.0016	0.108	0.0175	0.0055	0.0029	0.0016	0.0025	0.0403	0.0278	0.0244	0.071	0.0136	0.086	9e-04
3	rs77178871	46973571	0.69	2.00720157223845	0.59	2.56363720105295	0.40405694292863	0.30240449305306	0.0125	0.0232	0.0242	0.0022	0.1836	0.0059	0.0032	0.058	7e-04	0.1113	0.1418	0.0271	0.0016	0.1081	0.0175	0.0055	0.0029	0.0016	0.0025	0.0403	0.0278	0.0244	0.071	0.0136	0.0859	9e-04
3	rs4683297	46973673	0.69	2.00720157223845	0.59	2.56363720105295	0.406388780244263	0.30814180745791	0.0125	0.0232	0.0242	0.0022	0.1835	0.0059	0.0032	0.058	7e-04	0.1114	0.1418	0.0271	0.0016	0.1081	0.0175	0.0055	0.0029	0.0016	0.0025	0.0403	0.0278	0.0244	0.071	0.0136	0.0859	9e-04
3	rs75985329	46986832	0.69	2.00720157223845	0.59	2.56363720105295	0.224358869777374	0.399118543178129	0.0124	0.023	0.0242	0.0021	0.1837	0.0058	0.0031	0.0581	7e-04	0.1112	0.142	0.0272	0.0015	0.1085	0.0175	0.0055	0.0028	0.0016	0.0021	0.0405	0.0278	0.0246	0.0715	0.0134	0.0856	8e-04
3	rs13092573	46988561	0.69	2.00720157223845	0.59	2.56363720105295	0.233736698787681	0.459539044897554	0.0124	0.023	0.0242	0.0021	0.1837	0.0058	0.0031	0.0581	7e-04	0.1112	0.142	0.0272	0.0015	0.1085	0.0175	0.0055	0.0028	0.0016	0.002	0.0405	0.0278	0.0246	0.0715	0.0134	0.0856	8e-04
3	rs75723305	46990918	0.69	2.00720157223845	0.59	2.56363720105295	0.221541751165719	0.412345501795286	0.0124	0.023	0.0242	0.0021	0.1838	0.0058	0.0031	0.0581	7e-04	0.1112	0.142	0.0272	0.0015	0.1085	0.0175	0.0055	0.0028	0.0016	0.002	0.0405	0.0278	0.0247	0.0715	0.0134	0.0856	8e-04
3	rs17079367	47010116	0.69	2.00720157223845	0.59	2.56363720105295	0.221706913879732	0.435969748504401	0.0124	0.023	0.0242	0.0021	0.1838	0.0058	0.0031	0.0581	7e-04	0.1112	0.142	0.0272	0.0014	0.1084	0.0175	0.0055	0.0028	0.0016	0.002	0.0405	0.0278	0.0247	0.0715	0.0134	0.0856	8e-04
3	rs17783959	47011310	0.69	2.00720157223845	0.59	2.56363720105295	0.221005447382095	0.432535535055125	0.0124	0.023	0.0242	0.0021	0.1838	0.0058	0.0031	0.0581	7e-04	0.1112	0.142	0.0272	0.0014	0.1084	0.0175	0.0055	0.0028	0.0016	0.002	0.0405	0.0278	0.0247	0.0715	0.0134	0.0856	8e-04
3	rs73075635	47026101	0.69	2.00720157223845	0.59	2.56363720105295	0.214667054054199	0.416258100044966	0.0124	0.023	0.0242	0.0021	0.1839	0.0058	0.0031	0.0581	7e-04	0.1112	0.1421	0.0273	0.0014	0.1084	0.0175	0.0055	0.0028	0.0016	0.002	0.0405	0.0278	0.0247	0.0715	0.0134	0.0856	8e-04
3	rs2305637	47045846	0.69	2.00720157223845	0.59	2.56363720105295	0.180349965394376	0.36746393293686	0.0124	0.023	0.0243	0.0021	0.1838	0.0058	0.003	0.058	6e-04	0.1108	0.1425	0.0274	0.0014	0.1081	0.0176	0.0056	0.0028	0.0017	0.0018	0.0406	0.0278	0.0249	0.0716	0.0133	0.0854	8e-04
3	rs77757295	47053943	0.69	2.00720157223845	0.59	2.56363720105295	0.188723370252301	0.426740424435094	0.0123	0.023	0.0243	0.0021	0.1839	0.0058	0.003	0.058	6e-04	0.1108	0.1426	0.0275	0.0014	0.1079	0.0177	0.0056	0.0028	0.0017	0.0017	0.0406	0.0279	0.0249	0.0716	0.0133	0.0854	8e-04
3	rs78415191	47056034	0.69	2.00720157223845	0.59	2.56363720105295	0.193431446118313	0.432667485656692	0.0123	0.023	0.0243	0.0021	0.1839	0.0058	0.0031	0.058	6e-04	0.1108	0.1426	0.0275	0.0014	0.1079	0.0177	0.0057	0.0028	0.0017	0.0017	0.0406	0.0279	0.0249	0.0716	0.0133	0.0854	8e-04
3	rs115819000	47070385	0.69	2.00720157223845	0.59	2.56363720105295	0.194043773349982	0.43782194431907	0.0123	0.023	0.0243	0.0021	0.1839	0.0058	0.0031	0.058	6e-04	0.1108	0.1426	0.0275	0.0014	0.1079	0.0177	0.0057	0.0028	0.0017	0.0017	0.0406	0.0279	0.0249	0.0716	0.0133	0.0853	8e-04
3	rs6768722	47079112	0.69	2.00720157223845	0.59	2.56363720105295	0.19933204512702	0.491599493829104	0.0123	0.023	0.0244	0.0021	0.1839	0.0058	0.0031	0.058	6e-04	0.1108	0.1427	0.0275	0.0014	0.1078	0.0177	0.0057	0.0028	0.0017	0.0017	0.0406	0.0278	0.0249	0.0716	0.0134	0.0853	8e-04
3	rs61364027	47086411	0.69	2.00720157223845	0.59	2.56363720105295	0.200032872416475	0.523928211837005	0.0123	0.023	0.0244	0.0021	0.1839	0.0058	0.0031	0.058	6e-04	0.1108	0.1427	0.0275	0.0013	0.1078	0.0177	0.0057	0.0028	0.0017	0.0017	0.0406	0.0278	0.0249	0.0716	0.0133	0.0853	8e-04
3	rs115953934	47089064	0.69	2.00720157223845	0.59	2.56363720105295	0.204701271789533	0.544550920829909	0.0123	0.023	0.0244	0.0021	0.1839	0.0058	0.0031	0.058	6e-04	0.1108	0.1427	0.0275	0.0013	0.1078	0.0177	0.0057	0.0028	0.0017	0.0017	0.0406	0.0279	0.0249	0.0716	0.0133	0.0853	8e-04
3	rs7625070	47095518	0.69	2.00720157223845	0.59	2.56363720105295	0.209390717007367	0.591654959917611	0.0123	0.023	0.0244	0.0021	0.1839	0.0058	0.0031	0.058	6e-04	0.1108	0.1427	0.0275	0.0013	0.1078	0.0177	0.0057	0.0028	0.0017	0.0016	0.0407	0.0279	0.0249	0.0717	0.0133	0.0853	8e-04
3	rs62246404	47095733	0.69	2.00720157223845	0.59	2.56363720105295	0.209110855545617	0.602105932812419	0.0123	0.023	0.0244	0.0021	0.1839	0.0058	0.0031	0.058	6e-04	0.1108	0.1427	0.0275	0.0013	0.1078	0.0177	0.0057	0.0028	0.0017	0.0016	0.0407	0.0278	0.0249	0.0717	0.0133	0.0853	8e-04
3	rs71328916	47112945	0.69	2.00720157223845	0.59	2.56363720105295	0.212846239720398	0.652219241669423	0.0123	0.023	0.0244	0.0021	0.1839	0.0058	0.0031	0.058	6e-04	0.1108	0.1428	0.0275	0.0013	0.1077	0.0177	0.0057	0.0028	0.0017	0.0016	0.0407	0.0278	0.025	0.0717	0.0133	0.0853	8e-04
3	rs4082155	47125385	0.69	2.00720157223845	0.59	2.56363720105295	0.21163720718523	0.647107703397127	0.0123	0.023	0.0244	0.0021	0.1839	0.0058	0.0031	0.058	6e-04	0.1108	0.1428	0.0275	0.0013	0.1077	0.0177	0.0057	0.0028	0.0017	0.0016	0.0407	0.0278	0.0249	0.0717	0.0133	0.0854	8e-04
3	rs12631730	47129903	0.69	2.00720157223845	0.59	2.56363720105295	0.210833338688178	0.644336771608749	0.0123	0.023	0.0244	0.0021	0.1839	0.0058	0.0031	0.058	6e-04	0.1108	0.1427	0.0275	0.0013	0.1077	0.0177	0.0057	0.0028	0.0017	0.0016	0.0407	0.0278	0.0249	0.0717	0.0133	0.0854	8e-04
3	rs34173174	47143123	0.69	2.00720157223845	0.59	2.56363720105295	0.20763509483828	0.678504512300848	0.0123	0.023	0.0244	0.0021	0.1839	0.0058	0.0031	0.058	6e-04	0.1108	0.1427	0.0275	0.0013	0.1076	0.0178	0.0058	0.0028	0.0017	0.0015	0.0407	0.0278	0.025	0.0718	0.0134	0.0854	8e-04
3	rs79928581	47148658	0.69	2.00720157223845	0.59	2.56363720105295	0.207277017941121	0.67673497278107	0.0123	0.023	0.0244	0.0021	0.1839	0.0058	0.0031	0.058	6e-04	0.1108	0.1427	0.0275	0.0013	0.1076	0.0178	0.0058	0.0028	0.0017	0.0015	0.0407	0.0278	0.025	0.0718	0.0134	0.0854	8e-04
3	rs6767907	47162661	0.69	2.00720157223845	0.59	2.56363720105295	0.206482541209758	0.674966485235794	0.0123	0.023	0.0244	0.0021	0.1839	0.0058	0.0031	0.058	6e-04	0.1108	0.1427	0.0275	0.0013	0.1076	0.0178	0.0058	0.0028	0.0017	0.0015	0.0407	0.0278	0.025	0.0718	0.0134	0.0854	8e-04
3	rs76208147	47162886	0.69	2.00720157223845	0.59	2.56363720105295	0.206442862623634	0.675703227036197	0.0123	0.023	0.0244	0.0021	0.1839	0.0058	0.0031	0.058	6e-04	0.1108	0.1427	0.0275	0.0013	0.1076	0.0178	0.0058	0.0028	0.0017	0.0015	0.0407	0.0278	0.025	0.0718	0.0134	0.0854	8e-04
3	rs114151323	47184055	0.69	2.00720157223845	0.59	2.56363720105295	0.198128340783537	0.653827641450591	0.0123	0.023	0.0244	0.0021	0.184	0.0058	0.0031	0.058	6e-04	0.1108	0.1427	0.0275	0.0013	0.1076	0.0178	0.0058	0.0028	0.0017	0.0015	0.0407	0.0278	0.025	0.0718	0.0134	0.0854	7e-04
3	rs62246446	47185650	0.69	2.00720157223845	0.59	2.56363720105295	0.195733369120075	0.66628680979882	0.0123	0.023	0.0244	0.0021	0.1839	0.0058	0.0031	0.058	6e-04	0.1108	0.1427	0.0276	0.0013	0.1076	0.0178	0.0058	0.0028	0.0017	0.0015	0.0407	0.0278	0.025	0.0718	0.0134	0.0854	7e-04
3	rs78389144	47211343	0.69	2.00720157223845	0.59	2.56363720105295	0.185459740318703	0.688847658804905	0.0123	0.023	0.0244	0.0021	0.1839	0.0058	0.0031	0.058	6e-04	0.1108	0.1427	0.0276	0.0013	0.1076	0.0178	0.0058	0.0028	0.0017	0.0015	0.0407	0.0278	0.025	0.0718	0.0134	0.0854	7e-04
3	rs77347412	47229305	0.69	2.00720157223845	0.59	2.56363720105295	0.184565178420693	0.686776197211722	0.0123	0.0231	0.0244	0.0021	0.1839	0.0058	0.0031	0.058	6e-04	0.1108	0.1427	0.0276	0.0013	0.1076	0.0178	0.0058	0.0028	0.0017	0.0015	0.0407	0.0278	0.025	0.0718	0.0134	0.0854	7e-04
3	rs4683324	47251284	0.69	2.00720157223845	0.59	2.56363720105295	0.159772633728271	0.690328136556554	0.0123	0.0231	0.0242	0.0021	0.1839	0.0058	0.003	0.0581	6e-04	0.1107	0.1427	0.0276	0.0013	0.1076	0.0179	0.0058	0.0028	0.0017	0.0014	0.0407	0.0277	0.025	0.0718	0.0135	0.0854	7e-04
3	rs11920354	47262246	0.69	2.00720157223845	0.59	2.56363720105295	0.155123856258234	0.716799254285694	0.0123	0.0231	0.0242	0.0021	0.1837	0.0058	0.003	0.0582	6e-04	0.1109	0.1429	0.0274	0.0013	0.1078	0.0177	0.0058	0.0028	0.0017	0.0013	0.0408	0.0278	0.0248	0.0719	0.0134	0.0855	7e-04
3	rs17079512	47264613	0.69	2.00720157223845	0.59	2.56363720105295	0.154284256360931	0.719787378856952	0.0123	0.0231	0.0242	0.0021	0.1836	0.0058	0.003	0.0582	6e-04	0.1109	0.1428	0.0274	0.0013	0.1078	0.0177	0.0058	0.0028	0.0017	0.0013	0.0408	0.0278	0.0248	0.0719	0.0134	0.0855	7e-04
3	rs55919599	47264824	0.69	2.00720157223845	0.59	2.56363720105295	0.153781787258371	0.720235835497188	0.0123	0.0231	0.0242	0.0021	0.1836	0.0058	0.003	0.0582	6e-04	0.1109	0.1428	0.0274	0.0013	0.1078	0.0177	0.0058	0.0028	0.0017	0.0013	0.0408	0.0278	0.0248	0.0719	0.0134	0.0855	7e-04
3	rs115954573	47275636	0.69	2.00720157223845	0.59	2.56363720105295	0.144935046050859	0.724424414079593	0.0123	0.0231	0.0242	0.0021	0.1836	0.0058	0.0028	0.0582	6e-04	0.1109	0.1429	0.0274	0.0013	0.1079	0.0177	0.0057	0.0028	0.0017	0.0012	0.0409	0.0278	0.0248	0.0719	0.0134	0.0857	7e-04
3	rs2276854	47276968	0.69	2.00720157223845	0.59	2.56363720105295	0.145484933894909	0.718591797719017	0.0123	0.0231	0.0242	0.0021	0.1836	0.0058	0.0028	0.0583	6e-04	0.1109	0.1429	0.0274	0.0013	0.1079	0.0177	0.0057	0.0028	0.0017	0.0012	0.0409	0.0278	0.0248	0.072	0.0134	0.0857	7e-04
3	rs2276853	47282303	0.69	2.00720157223845	0.59	2.56363720105295	0.146913932709331	0.716649920593801	0.0123	0.0231	0.0242	0.0021	0.1837	0.0058	0.0028	0.0582	6e-04	0.1109	0.1429	0.0274	0.0013	0.1079	0.0177	0.0057	0.0028	0.0017	0.0012	0.0409	0.0278	0.0248	0.072	0.0134	0.0857	7e-04
3	rs74597888	47305025	0.69	2.00720157223845	0.59	2.56363720105295	0.14626335758775	0.722628649910296	0.0123	0.0231	0.0242	0.0021	0.1836	0.0058	0.0028	0.0582	6e-04	0.1109	0.1429	0.0274	0.0013	0.1079	0.0177	0.0057	0.0028	0.0017	0.0012	0.0409	0.0278	0.0248	0.072	0.0134	0.0857	7e-04
3	rs41290656	47305392	0.69	2.00720157223845	0.59	2.56363720105295	0.146230873907002	0.722778259208203	0.0123	0.0231	0.0242	0.0021	0.1836	0.0058	0.0028	0.0582	6e-04	0.1109	0.1429	0.0274	0.0013	0.1079	0.0177	0.0057	0.0028	0.0017	0.0012	0.0409	0.0278	0.0248	0.072	0.0134	0.0857	7e-04
3	rs807936	47322496	0.69	2.00720157223845	0.59	2.56363720105295	0.126408635624459	0.692846593362701	0.0123	0.0233	0.0238	0.0022	0.1839	0.0059	0.0027	0.0583	6e-04	0.1105	0.1426	0.0277	0.0012	0.1082	0.0178	0.0057	0.0028	0.0017	7e-04	0.0408	0.0277	0.0249	0.0726	0.0134	0.0855	7e-04
3	rs41290658	47323758	0.69	2.00720157223845	0.6	2.430619436234	0.127303319446402	0.694922167359372	0.0123	0.0233	0.0238	0.0022	0.1839	0.0059	0.0027	0.0583	6e-04	0.1105	0.1426	0.0277	0.0012	0.1082	0.0178	0.0057	0.0028	0.0017	7e-04	0.0408	0.0277	0.0249	0.0726	0.0134	0.0855	7e-04
3	rs10490798	47328744	0.69	2.00720157223845	0.6	2.430619436234	0.128712689712951	0.701603093372534	0.0123	0.0233	0.0238	0.0022	0.1838	0.0059	0.0027	0.0583	6e-04	0.1105	0.1426	0.0277	0.0012	0.1082	0.0178	0.0057	0.0028	0.0017	7e-04	0.0408	0.0277	0.0249	0.0726	0.0134	0.0855	7e-04
3	rs116196627	47333129	0.69	2.00720157223845	0.6	2.430619436234	0.129859056777778	0.723676059050701	0.0123	0.0233	0.0238	0.0022	0.1838	0.0059	0.0027	0.0584	6e-04	0.1105	0.1425	0.0277	0.0012	0.1082	0.0178	0.0057	0.0028	0.0017	7e-04	0.0408	0.0277	0.0249	0.0726	0.0134	0.0855	7e-04
3	rs114409151	47333651	0.69	2.00720157223845	0.6	2.430619436234	0.130010352499298	0.722927875368149	0.0123	0.0233	0.0238	0.0022	0.1838	0.0059	0.0027	0.0583	6e-04	0.1105	0.1425	0.0277	0.0012	0.1082	0.0178	0.0057	0.0028	0.0018	7e-04	0.0408	0.0277	0.0249	0.0726	0.0134	0.0855	7e-04
3	rs11713101	47338554	0.69	2.00720157223845	0.6	2.430619436234	0.135465949729516	0.730267444865262	0.0123	0.0233	0.0238	0.0022	0.1836	0.0059	0.0027	0.0583	5e-04	0.1105	0.1425	0.0277	0.0012	0.1083	0.0178	0.0057	0.0028	0.0018	7e-04	0.0408	0.0277	0.0249	0.0726	0.0135	0.0856	7e-04
3	rs55771110	47346717	0.69	2.00720157223845	0.6	2.430619436234	0.128291894068538	0.741833952729124	0.0122	0.0233	0.0237	0.0022	0.184	0.0059	0.0027	0.0582	4e-04	0.1106	0.1422	0.0278	0.0011	0.1084	0.0178	0.0057	0.0028	0.0017	6e-04	0.0408	0.0276	0.0251	0.0726	0.0134	0.0859	7e-04
3	rs75462589	47354021	0.69	2.00720157223845	0.6	2.430619436234	0.123894471915493	0.664818227207274	0.0122	0.0233	0.0237	0.0022	0.184	0.0059	0.0027	0.0582	4e-04	0.1106	0.1422	0.0278	0.0011	0.1084	0.0179	0.0057	0.0028	0.0017	5e-04	0.0408	0.0276	0.0251	0.0726	0.0134	0.0859	7e-04
3	rs62248950	47371222	0.69	2.00720157223845	0.6	2.430619436234	0.130161754750698	0.717844783727408	0.0122	0.0233	0.0237	0.0022	0.1841	0.0059	0.0027	0.0582	4e-04	0.1106	0.1422	0.0278	0.0011	0.1084	0.0179	0.0057	0.0028	0.0017	5e-04	0.0408	0.0276	0.0251	0.0726	0.0134	0.0859	7e-04
3	rs80258705	47378588	0.69	2.00720157223845	0.6	2.430619436234	0.130889968744511	0.707553700549246	0.0122	0.0233	0.0237	0.0022	0.1841	0.0059	0.0027	0.0582	4e-04	0.1106	0.1422	0.0278	0.0011	0.1084	0.0179	0.0057	0.0028	0.0017	5e-04	0.0408	0.0276	0.0251	0.0726	0.0134	0.0859	7e-04
3	rs295458	47385585	0.69	2.00720157223845	0.6	2.430619436234	0.128291894068538	0.687219963099833	0.0122	0.0233	0.0237	0.0022	0.1841	0.0059	0.0027	0.0582	4e-04	0.1106	0.1422	0.0278	0.0011	0.1085	0.0179	0.0057	0.0028	0.0017	5e-04	0.0408	0.0276	0.0251	0.0726	0.0134	0.0859	7e-04
3	rs78731367	47400308	0.69	2.00720157223845	0.6	2.430619436234	0.126527705654694	0.703089689703927	0.0122	0.0233	0.0237	0.0022	0.1841	0.0059	0.0026	0.0581	4e-04	0.1106	0.1422	0.0277	0.0012	0.1085	0.0178	0.0057	0.0028	0.0017	5e-04	0.0408	0.0276	0.025	0.0727	0.0133	0.086	7e-04
3	rs4858890	47405456	0.69	2.00720157223845	0.6	2.430619436234	0.127632329411115	0.707255903308273	0.0122	0.0233	0.0237	0.0022	0.1841	0.0059	0.0026	0.0581	4e-04	0.1106	0.1422	0.0277	0.0012	0.1085	0.0178	0.0057	0.0028	0.0017	5e-04	0.0408	0.0276	0.025	0.0727	0.0132	0.086	7e-04
3	rs114221308	47418822	0.69	2.00720157223845	0.6	2.430619436234	0.13912565852064	0.743339020378402	0.0123	0.0234	0.0237	0.0023	0.1843	0.006	0.0027	0.0577	3e-04	0.1105	0.1422	0.0277	0.0012	0.1083	0.0178	0.0058	0.0028	0.0016	6e-04	0.0408	0.0276	0.0249	0.0728	0.0134	0.0862	7e-04
3	rs75511849	47421299	0.69	2.00720157223845	0.6	2.430619436234	0.139599087895621	0.748913567482274	0.0123	0.0234	0.0237	0.0023	0.1843	0.006	0.0027	0.0577	3e-04	0.1105	0.1422	0.0277	0.0012	0.1082	0.0178	0.0058	0.0028	0.0016	6e-04	0.0408	0.0276	0.0249	0.0728	0.0134	0.0862	7e-04
3	rs115615481	47441508	0.69	2.00720157223845	0.6	2.430619436234	0.141980689170931	0.703981985795004	0.0123	0.0234	0.0237	0.0023	0.1843	0.006	0.0027	0.0576	3e-04	0.1104	0.1421	0.0277	0.0012	0.1081	0.0178	0.0059	0.0028	0.0015	6e-04	0.0409	0.0276	0.0249	0.0728	0.0134	0.0864	7e-04
3	rs6780013	47452118	0.69	2.00720157223845	0.6	2.430619436234	0.146523381570954	0.707553700549246	0.0123	0.0234	0.0237	0.0023	0.1843	0.006	0.0027	0.0576	3e-04	0.1104	0.1421	0.0277	0.0012	0.1081	0.0178	0.0059	0.0028	0.0015	6e-04	0.0409	0.0276	0.0249	0.0728	0.0135	0.0864	7e-04
3	rs12487736	47459679	0.69	2.00720157223845	0.6	2.430619436234	0.149796870964462	0.731767325674994	0.0123	0.0234	0.0237	0.0023	0.1843	0.006	0.0027	0.0576	3e-04	0.1104	0.1421	0.0277	0.0012	0.1081	0.0178	0.0059	0.0028	0.0015	6e-04	0.0409	0.0276	0.0249	0.0728	0.0135	0.0864	7e-04
3	rs77215549	47461464	0.69	2.00720157223845	0.6	2.430619436234	0.149533410935599	0.722628649910296	0.0123	0.0234	0.0237	0.0023	0.1843	0.0061	0.0027	0.0576	3e-04	0.1104	0.1421	0.0277	0.0012	0.1081	0.0178	0.0059	0.0028	0.0015	6e-04	0.0409	0.0276	0.0249	0.0728	0.0135	0.0864	7e-04
3	rs9683177	47490493	0.69	2.00720157223845	0.6	2.430619436234	0.139409600552115	0.632990417751089	0.0123	0.0234	0.0237	0.0023	0.1843	0.006	0.0027	0.0575	3e-04	0.1104	0.1421	0.0277	0.0012	0.1081	0.0178	0.0059	0.0028	0.0015	6e-04	0.0409	0.0276	0.0248	0.0728	0.0134	0.0863	7e-04
3	rs11716763	47518266	0.69	2.00720157223845	0.6	2.430619436234	0.13049521473454	0.612744322732249	0.0123	0.0234	0.0237	0.0023	0.1845	0.006	0.0027	0.0574	3e-04	0.1104	0.142	0.0277	0.0012	0.1082	0.0176	0.0059	0.0028	0.0015	6e-04	0.0409	0.0276	0.0248	0.0729	0.0135	0.0864	7e-04
3	rs73081211	47523843	0.69	2.00720157223845	0.6	2.430619436234	0.131133252398179	0.609720833152503	0.0123	0.0234	0.0237	0.0023	0.1845	0.006	0.0027	0.0574	3e-04	0.1104	0.142	0.0276	0.0012	0.1082	0.0176	0.0059	0.0028	0.0015	6e-04	0.0409	0.0276	0.0248	0.0729	0.0135	0.0864	7e-04
3	rs112109373	47536979	0.69	2.00720157223845	0.6	2.430619436234	0.127961854250459	0.591226405459382	0.0123	0.0234	0.0237	0.0023	0.1845	0.006	0.0027	0.0574	3e-04	0.1104	0.142	0.0277	0.0012	0.1082	0.0176	0.0059	0.0028	0.0015	6e-04	0.0409	0.0276	0.0248	0.0728	0.0135	0.0865	7e-04
3	rs3192	47537364	0.69	2.00720157223845	0.6	2.430619436234	0.127482715606007	0.588656643693705	0.0123	0.0234	0.0237	0.0023	0.1845	0.006	0.0027	0.0574	3e-04	0.1104	0.142	0.0277	0.0012	0.1082	0.0176	0.0059	0.0028	0.0015	6e-04	0.0409	0.0276	0.0248	0.0728	0.0135	0.0865	7e-04
3	rs13059519	47539969	0.69	2.00720157223845	0.6	2.430619436234	0.126081543807276	0.576416211671524	0.0123	0.0233	0.0237	0.0023	0.1844	0.006	0.0027	0.0574	3e-04	0.1104	0.142	0.0277	0.0012	0.1082	0.0176	0.0059	0.0028	0.0015	6e-04	0.0409	0.0276	0.0248	0.0728	0.0134	0.0865	7e-04
3	rs55867303	47545777	0.69	2.00720157223845	0.6	2.430619436234	0.109451538660609	0.664965052065186	0.0123	0.0233	0.0236	0.0023	0.1848	0.0059	0.0027	0.0571	3e-04	0.1104	0.142	0.0277	0.0012	0.1084	0.0176	0.0058	0.0028	0.0015	6e-04	0.041	0.0276	0.0246	0.0727	0.0135	0.0866	7e-04
3	rs117035025	47549361	0.69	2.00720157223845	0.6	2.430619436234	0.10923370963406	0.66129666258724	0.0123	0.0233	0.0236	0.0023	0.1848	0.0059	0.0027	0.0571	3e-04	0.1104	0.142	0.0277	0.0012	0.1084	0.0176	0.0058	0.0028	0.0015	6e-04	0.041	0.0276	0.0246	0.0727	0.0135	0.0866	7e-04
3	rs75251332	47576293	0.69	2.00720157223845	0.6	2.430619436234	0.116592419210868	0.683376149175884	0.0123	0.0233	0.0236	0.0023	0.185	0.0059	0.0027	0.057	3e-04	0.1104	0.142	0.0278	0.0013	0.1085	0.0176	0.0058	0.0028	0.0015	6e-04	0.0411	0.0276	0.0245	0.0727	0.0135	0.0866	7e-04
3	rs1872166	47583156	0.69	2.00720157223845	0.61	2.30167242312197	0.129466186394876	0.808978466484554	0.0123	0.0232	0.0236	0.0023	0.1853	0.0059	0.0027	0.0568	3e-04	0.1104	0.1421	0.0278	0.0013	0.1086	0.0176	0.0057	0.0028	0.0015	6e-04	0.0412	0.0276	0.0244	0.0726	0.0135	0.0866	7e-04
3	rs74337160	47588405	0.69	2.00720157223845	0.61	2.30167242312197	0.0377055531960625	0.483022604687861	0.0124	0.0226	0.0229	0.0017	0.1857	0.0043	0.0019	0.0575	4e-04	0.113	0.1432	0.0266	0.0021	0.1101	0.017	0.0044	0.0021	0.0013	4e-04	0.0416	0.0278	0.0234	0.0741	0.0124	0.0878	5e-04
3	rs35533636	47590727	0.69	2.00720157223845	0.61	2.30167242312197	0.048534456363269	0.583525201975591	0.0125	0.0226	0.0229	0.0017	0.1857	0.0042	0.0018	0.0575	4e-04	0.1132	0.1433	0.0266	0.0022	0.1101	0.017	0.0043	0.0021	0.0012	4e-04	0.0417	0.0279	0.0234	0.0742	0.0124	0.0879	5e-04
3	rs11712462	47596620	0.69	2.00720157223845	0.61	2.30167242312197	0.0490833816626584	0.594370863745082	0.0125	0.0226	0.0229	0.0017	0.1857	0.0042	0.0018	0.0576	4e-04	0.1132	0.1433	0.0266	0.0022	0.1101	0.017	0.0043	0.0021	0.0012	4e-04	0.0417	0.0278	0.0234	0.0742	0.0124	0.0879	5e-04
3	rs11130138	47598663	0.69	2.00720157223845	0.61	2.30167242312197	0.0497345245801633	0.598092177024225	0.0125	0.0226	0.0229	0.0017	0.1857	0.0042	0.0018	0.0576	4e-04	0.1132	0.1433	0.0265	0.0022	0.1101	0.017	0.0043	0.0021	0.0012	4e-04	0.0417	0.0278	0.0234	0.0742	0.0124	0.0879	5e-04
3	rs116232180	47604086	0.69	2.00720157223845	0.61	2.30167242312197	0.0494082292599665	0.594943012054691	0.0125	0.0226	0.0229	0.0017	0.1857	0.0042	0.0018	0.0576	3e-04	0.1132	0.1433	0.0265	0.0022	0.1101	0.017	0.0043	0.002	0.0012	4e-04	0.0417	0.0278	0.0234	0.0742	0.0124	0.0879	5e-04
3	rs150574744	47610572	0.69	2.00720157223845	0.62	2.17677842249167	0.0528558756883972	0.513691997043079	0.0125	0.0226	0.0228	0.0016	0.1858	0.0042	0.0018	0.0577	3e-04	0.1132	0.1435	0.0266	0.0021	0.1102	0.017	0.0042	0.002	0.0012	4e-04	0.0417	0.0278	0.0234	0.0743	0.0122	0.088	5e-04
3	rs61732079	47618825	0.69	2.00720157223845	0.62	2.17677842249167	0.0604314153495617	0.546792190944235	0.0125	0.0225	0.0228	0.0016	0.1858	0.0041	0.0018	0.0578	3e-04	0.1132	0.1436	0.0266	0.0021	0.1102	0.0169	0.0042	0.0019	0.0012	4e-04	0.0417	0.0278	0.0234	0.0743	0.0122	0.088	5e-04
3	rs3732530	47618953	0.69	2.00720157223845	0.62	2.17677842249167	0.0605618742410107	0.547212681962653	0.0125	0.0225	0.0228	0.0016	0.1859	0.0041	0.0018	0.0578	3e-04	0.1132	0.1436	0.0266	0.0021	0.1102	0.0169	0.0042	0.0019	0.0012	4e-04	0.0417	0.0278	0.0234	0.0743	0.0122	0.088	5e-04
3	rs73083115	47653085	0.69	2.00720157223845	0.62	2.17677842249167	0.0891779469831048	0.806985985514607	0.0124	0.0227	0.0228	0.0015	0.1858	0.0041	0.0018	0.0577	3e-04	0.1134	0.1438	0.0265	0.0022	0.1103	0.017	0.0042	0.0019	0.0011	3e-04	0.0417	0.0276	0.0234	0.0742	0.0123	0.0881	5e-04
3	rs11130143	47656433	0.69	2.00720157223845	0.62	2.17677842249167	0.0891779469831048	0.806985985514607	0.0124	0.0227	0.0228	0.0015	0.1858	0.0041	0.0018	0.0577	3e-04	0.1134	0.1438	0.0265	0.0022	0.1103	0.017	0.0042	0.0019	0.0011	3e-04	0.0417	0.0276	0.0234	0.0742	0.0123	0.0881	5e-04
3	rs62262085	47657105	0.69	2.00720157223845	0.62	2.17677842249167	0.0893458029842959	0.806985985514607	0.0124	0.0227	0.0228	0.0015	0.1858	0.0041	0.0018	0.0577	3e-04	0.1134	0.1438	0.0265	0.0022	0.1103	0.017	0.0042	0.0019	0.0011	3e-04	0.0417	0.0276	0.0234	0.0742	0.0123	0.0881	5e-04
3	rs1568691	47672891	0.69	2.00720157223845	0.62	2.17677842249167	0.0904296582967153	0.804994545617675	0.0124	0.0227	0.0228	0.0015	0.1858	0.0041	0.0018	0.0577	4e-04	0.1134	0.1437	0.0265	0.0022	0.1102	0.017	0.0042	0.0019	0.0011	4e-04	0.0418	0.0276	0.0234	0.0742	0.0123	0.0881	5e-04
3	rs17785248	47672915	0.69	2.00720157223845	0.62	2.17677842249167	0.0904296582967153	0.804994545617675	0.0124	0.0227	0.0228	0.0015	0.1858	0.0041	0.0018	0.0577	4e-04	0.1134	0.1437	0.0265	0.0022	0.1102	0.017	0.0042	0.0019	0.0011	4e-04	0.0418	0.0276	0.0234	0.0742	0.0123	0.0881	5e-04
3	rs73083140	47687940	0.69	2.00720157223845	0.62	2.17677842249167	0.0911082378368441	0.805147696282548	0.0124	0.0227	0.0228	0.0015	0.1859	0.004	0.0018	0.0577	4e-04	0.1134	0.1437	0.0265	0.0022	0.1103	0.017	0.0042	0.0019	0.0011	4e-04	0.0418	0.0277	0.0234	0.0742	0.0123	0.0881	5e-04
3	rs75240819	47698472	0.69	2.00720157223845	0.62	2.17677842249167	0.0915705312229318	0.805607185317706	0.0124	0.0227	0.0228	0.0015	0.1858	0.004	0.0018	0.0577	4e-04	0.1133	0.1437	0.0265	0.0022	0.1102	0.017	0.0042	0.0019	0.0011	4e-04	0.0418	0.0277	0.0234	0.0742	0.0123	0.0882	5e-04
3	rs1141601	47712202	0.69	2.00720157223845	0.62	2.17677842249167	0.0902122248674032	0.800861815796697	0.0124	0.0227	0.0228	0.0015	0.1858	0.004	0.0018	0.0577	4e-04	0.1133	0.1437	0.0265	0.0022	0.1102	0.017	0.0042	0.0019	0.0012	4e-04	0.0418	0.0276	0.0234	0.0742	0.0123	0.0882	5e-04
3	rs79111787	47715545	0.69	2.00720157223845	0.62	2.17677842249167	0.0901880860503957	0.802085857641288	0.0124	0.0227	0.0228	0.0015	0.1858	0.004	0.0018	0.0577	4e-04	0.1133	0.1439	0.0265	0.0022	0.1102	0.017	0.0042	0.0019	0.0012	4e-04	0.0418	0.0276	0.0234	0.0742	0.0123	0.0882	5e-04
3	rs73083179	47741185	0.69	2.00720157223845	0.62	2.17677842249167	0.0896580665550734	0.783005908862519	0.0124	0.0227	0.0228	0.0015	0.1858	0.004	0.0018	0.0577	4e-04	0.1133	0.1439	0.0265	0.0022	0.1102	0.017	0.0042	0.0019	0.0012	4e-04	0.0418	0.0276	0.0234	0.0742	0.0123	0.0881	5e-04
3	rs73085108	47764617	0.69	2.00720157223845	0.62	2.17677842249167	0.0891060699468327	0.778593447993901	0.0124	0.0227	0.0228	0.0015	0.1858	0.004	0.0018	0.0577	4e-04	0.1133	0.1439	0.0265	0.0022	0.1102	0.017	0.0042	0.0019	0.0012	4e-04	0.0418	0.0276	0.0234	0.0742	0.0123	0.0881	5e-04
3	rs13091913	47803797	0.69	2.00720157223845	0.62	2.17677842249167	0.0877473824099218	0.762056934347811	0.0124	0.0227	0.0228	0.0015	0.1858	0.004	0.0018	0.0577	4e-04	0.1133	0.1439	0.0265	0.0022	0.1102	0.017	0.0042	0.0019	0.0012	4e-04	0.0418	0.0277	0.0234	0.0742	0.0123	0.0881	5e-04
3	rs116026916	47807196	0.69	2.00720157223845	0.62	2.17677842249167	0.0874867038488291	0.761451553095109	0.0124	0.0227	0.0228	0.0015	0.1858	0.004	0.0018	0.0577	4e-04	0.1133	0.1439	0.0265	0.0022	0.1102	0.017	0.0042	0.0019	0.0012	4e-04	0.0418	0.0277	0.0234	0.0742	0.0123	0.0881	5e-04
3	rs115137156	47821025	0.69	2.00720157223845	0.63	2.05591852845667	0.0867547138904669	0.810205124968189	0.0124	0.0227	0.0228	0.0015	0.1856	0.004	0.0018	0.0574	4e-04	0.1133	0.144	0.0265	0.0022	0.1102	0.0172	0.0042	0.0019	0.0012	4e-04	0.0418	0.0277	0.0235	0.0743	0.0123	0.0882	5e-04
3	rs116426957	47823549	0.69	2.00720157223845	0.63	2.05591852845667	0.0870376010472014	0.818341627919855	0.0124	0.0227	0.0228	0.0015	0.1856	0.004	0.0018	0.0574	4e-04	0.1133	0.144	0.0265	0.0022	0.1103	0.0172	0.0042	0.0019	0.0012	4e-04	0.0418	0.0277	0.0235	0.0743	0.0123	0.0882	5e-04
3	rs115791305	47856960	0.69	2.00720157223845	0.63	2.05591852845667	0.0868018210827067	0.815422797319148	0.0124	0.0227	0.0228	0.0015	0.1856	0.004	0.0018	0.0574	4e-04	0.1133	0.144	0.0265	0.0022	0.1103	0.0172	0.0042	0.0019	0.0012	4e-04	0.0418	0.0277	0.0235	0.0743	0.0123	0.0882	5e-04
3	rs78273381	47860864	0.69	2.00720157223845	0.63	2.05591852845667	0.0868960842637275	0.815269235552808	0.0124	0.0227	0.0228	0.0015	0.1856	0.004	0.0018	0.0574	4e-04	0.1133	0.144	0.0265	0.0022	0.1103	0.0172	0.0042	0.0019	0.0012	4e-04	0.0418	0.0277	0.0235	0.0743	0.0123	0.0882	5e-04
3	rs17290490	47882727	0.69	2.00720157223845	0.63	2.05591852845667	0.0865194218569478	0.823724156093798	0.0124	0.0227	0.0228	0.0015	0.1857	0.004	0.0018	0.0574	4e-04	0.1132	0.144	0.0265	0.0021	0.1102	0.0173	0.0041	0.0019	0.0012	4e-04	0.0418	0.0277	0.0235	0.0743	0.0124	0.0882	5e-04
3	rs319694	47884953	0.69	2.00720157223845	0.63	2.05591852845667	0.0864254188507299	0.834511343039873	0.0124	0.0227	0.0228	0.0015	0.1857	0.004	0.0017	0.0574	4e-04	0.1131	0.144	0.0265	0.0021	0.1101	0.0174	0.0041	0.0019	0.0012	4e-04	0.0418	0.0277	0.0235	0.0743	0.0124	0.0882	5e-04
3	rs11548144	47892431	0.69	2.00720157223845	0.63	2.05591852845667	0.0808812900416925	0.823724156093798	0.0124	0.0227	0.0227	0.0015	0.1858	0.0039	0.0018	0.0575	4e-04	0.1129	0.144	0.0265	0.0021	0.1099	0.0176	0.0041	0.0019	0.0012	3e-04	0.0419	0.0277	0.0235	0.0743	0.0125	0.0881	5e-04
3	rs17290714	47895705	0.69	2.00720157223845	0.63	2.05591852845667	0.0823534928700543	0.831117921133743	0.0124	0.0226	0.0227	0.0015	0.1859	0.0039	0.0018	0.0575	3e-04	0.1128	0.144	0.0266	0.0021	0.1098	0.0177	0.0041	0.0019	0.0012	3e-04	0.0419	0.0277	0.0235	0.0744	0.0126	0.0881	5e-04
3	rs2306794	47898719	0.69	2.00720157223845	0.63	2.05591852845667	0.0809713961838994	0.801626795434755	0.0124	0.0226	0.0227	0.0015	0.1859	0.0039	0.0018	0.0575	3e-04	0.1128	0.144	0.0266	0.0021	0.1098	0.0177	0.0041	0.0019	0.0012	3e-04	0.0419	0.0277	0.0235	0.0744	0.0126	0.0881	5e-04
3	rs78691034	47911121	0.69	2.00720157223845	0.63	2.05591852845667	0.0775048044002531	0.875921527969703	0.0124	0.0226	0.0227	0.0015	0.1864	0.0038	0.0018	0.0576	3e-04	0.1123	0.1439	0.0267	0.0021	0.1094	0.0182	0.004	0.0019	0.0011	3e-04	0.0419	0.0277	0.0235	0.0745	0.0128	0.088	4e-04
3	rs17729010	47912703	0.69	2.00720157223845	0.63	2.05591852845667	0.0789373733349395	0.892474754398224	0.0124	0.0226	0.0227	0.0015	0.1865	0.0038	0.0017	0.0576	3e-04	0.1122	0.1439	0.0268	0.0021	0.1093	0.0182	0.004	0.0019	0.0011	3e-04	0.0419	0.0277	0.0235	0.0745	0.0129	0.088	4e-04
3	rs319682	47915118	0.69	2.00720157223845	0.64	1.93907257844692	0.0838888243868057	0.908776414121889	0.0124	0.0226	0.0226	0.0015	0.1865	0.0038	0.0017	0.0576	3e-04	0.1121	0.1439	0.0268	0.0021	0.1093	0.0183	0.004	0.0019	0.0011	3e-04	0.0419	0.0277	0.0235	0.0746	0.0129	0.088	4e-04
3	rs73087122	47934990	0.69	2.00720157223845	0.64	1.93907257844692	0.0840733597636268	0.908776414121889	0.0124	0.0226	0.0226	0.0015	0.1865	0.0038	0.0017	0.0576	3e-04	0.1121	0.1439	0.0268	0.0021	0.1093	0.0183	0.004	0.0019	0.0011	3e-04	0.0419	0.0277	0.0235	0.0746	0.0129	0.088	4e-04
3	rs75485436	47935009	0.69	2.00720157223845	0.64	1.93907257844692	0.0840733597636268	0.908776414121889	0.0124	0.0226	0.0226	0.0015	0.1865	0.0038	0.0017	0.0576	3e-04	0.1121	0.1439	0.0268	0.0021	0.1093	0.0183	0.004	0.0019	0.0011	3e-04	0.0419	0.0277	0.0235	0.0746	0.0129	0.088	4e-04
3	Affx-22391495	47956424	0.69	2.00720157223845	0.64	1.93907257844692	0.0838196903558696	0.906892418418606	0.0124	0.0226	0.0226	0.0015	0.1865	0.0038	0.0017	0.0576	3e-04	0.1121	0.1439	0.0268	0.0021	0.1093	0.0183	0.004	0.0019	0.0011	3e-04	0.0419	0.0277	0.0235	0.0746	0.0129	0.088	4e-04
3	rs2230169	47957996	0.69	2.00720157223845	0.64	1.93907257844692	0.0837736212208489	0.906892418418606	0.0124	0.0226	0.0226	0.0015	0.1865	0.0038	0.0017	0.0576	3e-04	0.1121	0.1439	0.0268	0.0021	0.1093	0.0183	0.004	0.0019	0.0011	3e-04	0.0419	0.0277	0.0235	0.0746	0.0129	0.088	4e-04
3	rs1060407	47958037	0.69	2.00720157223845	0.64	1.93907257844692	0.0837275682592932	0.906892418418606	0.0124	0.0226	0.0226	0.0015	0.1865	0.0038	0.0017	0.0576	3e-04	0.1121	0.1439	0.0268	0.0021	0.1093	0.0183	0.004	0.0019	0.0011	3e-04	0.0419	0.0276	0.0235	0.0746	0.0129	0.088	4e-04
3	rs62260761	47973345	0.69	2.00720157223845	0.64	1.93907257844692	0.0836355108507981	0.90485231230349	0.0124	0.0226	0.0226	0.0015	0.1865	0.0038	0.0017	0.0576	3e-04	0.1121	0.1439	0.0268	0.0021	0.1093	0.0183	0.004	0.0019	0.0011	3e-04	0.0419	0.0276	0.0235	0.0746	0.0129	0.088	4e-04
3	rs62260762	47981735	0.69	2.00720157223845	0.64	1.93907257844692	0.0877473824099218	0.942662988840735	0.0124	0.0226	0.0227	0.0015	0.1866	0.0038	0.0017	0.0576	3e-04	0.1121	0.1438	0.0268	0.0021	0.1092	0.0184	0.004	0.0018	0.0011	3e-04	0.0419	0.0277	0.0235	0.0745	0.0129	0.088	4e-04
3	rs62260779	48009467	0.69	2.00720157223845	0.64	1.93907257844692	0.0916680446700864	1.00859106264655	0.0124	0.0226	0.0227	0.0015	0.1867	0.0038	0.0017	0.0577	3e-04	0.1119	0.1438	0.0268	0.002	0.1091	0.0185	0.004	0.0018	0.0011	3e-04	0.0419	0.0277	0.0235	0.0745	0.013	0.088	4e-04
3	rs77789728	48012382	0.69	2.00720157223845	0.64	1.93907257844692	0.0915705312229318	1.00875134898827	0.0124	0.0226	0.0227	0.0015	0.1867	0.0038	0.0017	0.0577	3e-04	0.1119	0.1438	0.0268	0.002	0.1091	0.0185	0.004	0.0018	0.0011	3e-04	0.0419	0.0276	0.0235	0.0745	0.013	0.0879	4e-04
3	rs73087145	48020674	0.69	2.00720157223845	0.64	1.93907257844692	0.0911811331946226	1.00602714728287	0.0124	0.0226	0.0227	0.0016	0.1866	0.0038	0.0017	0.0577	3e-04	0.1118	0.1438	0.0268	0.002	0.1091	0.0186	0.004	0.0018	0.0012	3e-04	0.0419	0.0276	0.0235	0.0745	0.013	0.0879	4e-04
3	rs34170328	48021282	0.69	2.00720157223845	0.64	1.93907257844692	0.0919121152941361	1.0119581022159	0.0124	0.0226	0.0227	0.0016	0.1866	0.0038	0.0017	0.0577	3e-04	0.1118	0.1438	0.0268	0.002	0.1091	0.0186	0.004	0.0019	0.0012	3e-04	0.0419	0.0276	0.0235	0.0745	0.013	0.0879	4e-04
3	rs117077631	48028636	0.69	2.00720157223845	0.64	1.93907257844692	0.0858159835823502	0.993546112355259	0.0125	0.0226	0.0227	0.0016	0.1866	0.0038	0.0017	0.0577	3e-04	0.1118	0.1437	0.0268	0.0021	0.1089	0.0188	0.004	0.0018	0.0012	3e-04	0.0418	0.0276	0.0236	0.0745	0.0132	0.0878	5e-04
3	rs11711953	48040283	0.69	2.00720157223845	0.64	1.93907257844692	0.0860266312763397	0.996103871362348	0.0125	0.0226	0.0227	0.0016	0.1866	0.0038	0.0017	0.0577	3e-04	0.1118	0.1437	0.0268	0.0021	0.1089	0.0188	0.004	0.0018	0.0012	3e-04	0.0418	0.0276	0.0236	0.0745	0.0132	0.0878	5e-04
3	rs4293721	48045137	0.69	2.00720157223845	0.64	1.93907257844692	0.0860266312763397	0.996743509612505	0.0125	0.0226	0.0227	0.0016	0.1866	0.0038	0.0017	0.0577	3e-04	0.1118	0.1437	0.0268	0.0021	0.1089	0.0188	0.004	0.0018	0.0012	3e-04	0.0418	0.0276	0.0236	0.0745	0.0132	0.0878	5e-04
3	rs192428314	48074671	0.69	2.00720157223845	0.64	1.93907257844692	0.0845821674091836	0.991628628314344	0.0125	0.0226	0.0227	0.0016	0.1866	0.0038	0.0017	0.0577	3e-04	0.1118	0.1437	0.0268	0.0021	0.109	0.0187	0.004	0.0018	0.0012	3e-04	0.0418	0.0275	0.0236	0.0745	0.0132	0.0878	5e-04
3	rs115974143	48090485	0.69	2.00720157223845	0.64	1.93907257844692	0.0843969197671632	0.993386294648695	0.0125	0.0226	0.0227	0.0016	0.1866	0.0038	0.0017	0.0577	3e-04	0.1118	0.1437	0.0268	0.0021	0.109	0.0187	0.004	0.0018	0.0012	3e-04	0.0418	0.0275	0.0236	0.0745	0.0132	0.0878	5e-04
3	rs75072069	48126286	0.69	2.00720157223845	0.64	1.93907257844692	0.0797157587360543	0.927028659300429	0.0125	0.0225	0.0227	0.0016	0.1865	0.0038	0.0017	0.0577	3e-04	0.1119	0.1437	0.0268	0.0021	0.1091	0.0187	0.004	0.0018	0.0012	3e-04	0.0418	0.0275	0.0237	0.0744	0.0131	0.0879	5e-04
3	rs11720151	48140634	0.69	2.00720157223845	0.64	1.93907257844692	0.0823990613042335	0.945036342842474	0.0125	0.0224	0.0227	0.0016	0.1863	0.0038	0.0017	0.0577	3e-04	0.112	0.1437	0.0269	0.0021	0.1094	0.0187	0.004	0.0018	0.0012	3e-04	0.0417	0.0275	0.0237	0.0744	0.0131	0.0879	5e-04
3	rs116645331	48141643	0.69	2.00720157223845	0.64	1.93907257844692	0.0822396423421652	0.942346630926143	0.0125	0.0224	0.0227	0.0016	0.1863	0.0038	0.0017	0.0577	3e-04	0.1119	0.1437	0.0269	0.0021	0.1093	0.0188	0.004	0.0018	0.0012	3e-04	0.0417	0.0275	0.0237	0.0743	0.0131	0.0879	5e-04
3	rs79350839	48148237	0.69	2.00720157223845	0.64	1.93907257844692	0.0812872743630402	0.938710028425675	0.0125	0.0224	0.0227	0.0016	0.1863	0.0038	0.0017	0.0577	3e-04	0.1119	0.1437	0.0269	0.0021	0.1093	0.0188	0.004	0.0018	0.0012	3e-04	0.0417	0.0275	0.0237	0.0743	0.0131	0.0879	5e-04
3	rs73072330	48165089	0.69	2.00720157223845	0.64	1.93907257844692	0.0790038998124878	0.905636858927284	0.0125	0.0224	0.0227	0.0016	0.1863	0.0038	0.0017	0.0577	3e-04	0.1119	0.1437	0.0269	0.0021	0.1093	0.0188	0.004	0.0018	0.0012	3e-04	0.0417	0.0275	0.0237	0.0743	0.0131	0.0879	5e-04
3	rs9847282	48165212	0.69	2.00720157223845	0.64	1.93907257844692	0.0789817203164618	0.906421542543506	0.0125	0.0224	0.0227	0.0016	0.1863	0.0038	0.0017	0.0577	3e-04	0.1119	0.1437	0.0269	0.0021	0.1093	0.0188	0.004	0.0018	0.0012	3e-04	0.0417	0.0275	0.0237	0.0743	0.0131	0.0879	5e-04
3	rs17647531	48179938	0.69	2.00720157223845	0.64	1.93907257844692	0.0760674458792313	0.942821175682631	0.0133	0.0222	0.0223	0.0015	0.1862	0.0036	0.0018	0.0573	3e-04	0.1119	0.1442	0.027	0.0021	0.1095	0.0183	0.0041	0.0018	0.0012	3e-04	0.0415	0.0281	0.0242	0.0739	0.0128	0.088	4e-04
3	rs12496784	48186267	0.69	2.00720157223845	0.64	1.93907257844692	0.0770455803580835	0.986997673739614	0.0135	0.0222	0.0222	0.0015	0.1862	0.0035	0.0018	0.0572	3e-04	0.1119	0.1443	0.027	0.0021	0.1095	0.0182	0.0042	0.0018	0.0012	3e-04	0.0414	0.0283	0.0242	0.0739	0.0127	0.088	4e-04
3	rs73072351	48190802	0.69	2.00720157223845	0.64	1.93907257844692	0.0734984088325758	0.950261869175325	0.0135	0.0222	0.0222	0.0015	0.1862	0.0035	0.0018	0.0572	3e-04	0.1119	0.1443	0.027	0.0021	0.1095	0.0182	0.0042	0.0018	0.0012	3e-04	0.0414	0.0283	0.0242	0.0739	0.0127	0.0881	4e-04
3	rs41290676	48205625	0.69	2.00720157223845	0.64	1.93907257844692	0.076370890498386	0.936813778524716	0.0138	0.0221	0.022	0.0016	0.1865	0.0037	0.0018	0.0569	2e-04	0.1118	0.1446	0.027	0.002	0.1093	0.0176	0.0042	0.0018	0.0012	3e-04	0.0414	0.0286	0.0244	0.0741	0.0125	0.088	4e-04
3	rs3731516	48216926	0.69	2.00720157223845	0.64	1.93907257844692	0.0779437966505664	0.919467191990025	0.0138	0.0221	0.022	0.0016	0.1865	0.0037	0.0018	0.0569	2e-04	0.1118	0.1447	0.027	0.002	0.1093	0.0176	0.0042	0.0018	0.0012	3e-04	0.0414	0.0286	0.0244	0.0741	0.0125	0.088	4e-04
3	rs3731494	48228212	0.69	2.00720157223845	0.64	1.93907257844692	0.0842812715636974	0.97472218368308	0.0138	0.0221	0.0219	0.0016	0.1866	0.0037	0.0019	0.0568	2e-04	0.1118	0.1447	0.027	0.002	0.1093	0.0175	0.0042	0.0018	0.0012	3e-04	0.0414	0.0286	0.0245	0.0742	0.0124	0.088	4e-04
3	rs146179438	48229366	0.69	2.00720157223845	0.64	1.93907257844692	0.092132129516863	1.0113165953178	0.0139	0.0221	0.0219	0.0016	0.1866	0.0037	0.0019	0.0568	2e-04	0.1118	0.1447	0.027	0.002	0.1093	0.0175	0.0042	0.0018	0.0012	3e-04	0.0414	0.0286	0.0245	0.0742	0.0124	0.0879	4e-04
3	rs6796490	48237104	0.69	2.00720157223845	0.64	1.93907257844692	0.0980712200067954	1.05349777958881	0.0139	0.0221	0.0219	0.0016	0.1865	0.0037	0.0019	0.0568	2e-04	0.1118	0.1447	0.027	0.002	0.1093	0.0175	0.0042	0.0018	0.0012	3e-04	0.0414	0.0286	0.0245	0.0742	0.0124	0.0879	4e-04
3	rs115153799	48238850	0.69	2.00720157223845	0.64	1.93907257844692	0.0964260145097491	1.06028983013752	0.0139	0.0221	0.0219	0.0016	0.1865	0.0037	0.0019	0.0568	2e-04	0.1118	0.1447	0.027	0.002	0.1093	0.0175	0.0042	0.0018	0.0012	3e-04	0.0414	0.0286	0.0245	0.0742	0.0124	0.0879	4e-04
3	rs114113231	48241930	0.69	2.00720157223845	0.64	1.93907257844692	0.0976392486439601	1.0691965438164	0.0139	0.0221	0.0219	0.0016	0.1865	0.0037	0.0019	0.0568	2e-04	0.1118	0.1446	0.027	0.002	0.1093	0.0175	0.0042	0.0018	0.0012	3e-04	0.0414	0.0287	0.0245	0.0742	0.0124	0.0879	4e-04
3	rs58582477	48249597	0.69	2.00720157223845	0.64	1.93907257844692	0.100403890103794	1.05980441170135	0.0139	0.0221	0.0219	0.0016	0.1865	0.0037	0.0019	0.0568	2e-04	0.1118	0.1446	0.027	0.002	0.1093	0.0175	0.0042	0.0018	0.0012	3e-04	0.0414	0.0287	0.0245	0.0743	0.0124	0.0879	4e-04
3	rs73072368	48249691	0.69	2.00720157223845	0.65	1.82621905592933	0.100429714596531	1.06012801935361	0.0139	0.0221	0.0219	0.0016	0.1865	0.0037	0.0019	0.0568	2e-04	0.1118	0.1446	0.027	0.002	0.1093	0.0175	0.0042	0.0018	0.0012	3e-04	0.0414	0.0287	0.0245	0.0743	0.0124	0.0879	4e-04
3	rs72622931	48256447	0.69	2.00720157223845	0.65	1.82621905592933	0.100507212981989	1.01821687517053	0.0139	0.0221	0.0219	0.0016	0.1864	0.0037	0.0019	0.0568	2e-04	0.1118	0.1446	0.027	0.002	0.1093	0.0175	0.0043	0.0018	0.0012	3e-04	0.0414	0.0287	0.0245	0.0743	0.0124	0.0879	4e-04
3	rs2889854	48268509	0.69	2.00720157223845	0.65	1.82621905592933	0.105172452456557	1.17349907613919	0.0139	0.022	0.022	0.0016	0.1864	0.0037	0.0019	0.0568	2e-04	0.1118	0.1445	0.027	0.002	0.1093	0.0175	0.0043	0.0018	0.0012	3e-04	0.0414	0.0287	0.0245	0.0743	0.0124	0.0879	4e-04
3	rs78206331	48272659	0.69	2.00720157223845	0.65	1.82621905592933	0.103322067241085	1.14980363405575	0.0139	0.022	0.022	0.0016	0.1863	0.0037	0.0019	0.0568	3e-04	0.1118	0.1444	0.027	0.002	0.1093	0.0175	0.0043	0.0019	0.0012	3e-04	0.0414	0.0287	0.0245	0.0743	0.0124	0.0879	4e-04
3	rs73072377	48282239	0.69	2.00720157223845	0.65	1.82621905592933	0.0986064829618845	1.11752988765858	0.0139	0.022	0.0219	0.0016	0.1863	0.0037	0.0019	0.0568	4e-04	0.1118	0.1443	0.0271	0.002	0.1093	0.0175	0.0043	0.0019	0.0012	3e-04	0.0413	0.0287	0.0245	0.0744	0.0124	0.0879	4e-04
3	rs9847953	48282695	0.69	2.00720157223845	0.65	1.82621905592933	0.0992204484311154	1.12783270519644	0.0139	0.022	0.0219	0.0016	0.1863	0.0037	0.0019	0.0568	4e-04	0.1118	0.1443	0.0271	0.002	0.1093	0.0175	0.0043	0.0019	0.0012	3e-04	0.0413	0.0287	0.0245	0.0744	0.0124	0.0879	4e-04
3	rs73072389	48319424	0.69	2.00720157223845	0.65	1.82621905592933	0.0990155281118777	1.14241675906184	0.0139	0.022	0.0218	0.0018	0.1862	0.0038	0.002	0.0568	4e-04	0.1118	0.1446	0.0269	0.0019	0.1091	0.0174	0.0043	0.0019	0.0013	3e-04	0.0413	0.0287	0.0245	0.0745	0.0124	0.0879	5e-04
3	rs13094727	48323489	0.69	2.00720157223845	0.65	1.82621905592933	0.0998625344230713	1.14438574877115	0.0139	0.022	0.0218	0.0018	0.1862	0.0038	0.002	0.0567	4e-04	0.1118	0.1446	0.0269	0.0019	0.1091	0.0174	0.0043	0.0019	0.0013	3e-04	0.0413	0.0287	0.0245	0.0745	0.0124	0.0879	5e-04
3	rs34146962	48343307	0.69	2.00720157223845	0.65	1.82621905592933	0.111699771588416	1.17382878963557	0.0139	0.022	0.0218	0.0019	0.1862	0.0038	0.0021	0.0565	4e-04	0.1117	0.1445	0.027	0.0019	0.1089	0.0175	0.0044	0.0019	0.0013	3e-04	0.0412	0.0287	0.0246	0.0746	0.0124	0.0876	5e-04
3	rs74735576	48357600	0.69	2.00720157223845	0.65	1.82621905592933	0.11057212633694	1.15867922075681	0.0139	0.022	0.0218	0.0019	0.1862	0.0039	0.0021	0.0565	4e-04	0.1117	0.1445	0.027	0.0019	0.1089	0.0175	0.0044	0.0019	0.0014	4e-04	0.0412	0.0287	0.0246	0.0746	0.0124	0.0876	5e-04
3	rs11718350	48360992	0.69	2.00720157223845	0.65	1.82621905592933	0.11054471099297	1.15867922075681	0.0139	0.022	0.0218	0.0019	0.1862	0.0039	0.0021	0.0565	4e-04	0.1117	0.1445	0.0269	0.0019	0.1089	0.0175	0.0044	0.0019	0.0014	4e-04	0.0412	0.0287	0.0246	0.0746	0.0125	0.0876	5e-04
3	rs112837921	48369304	0.69	2.00720157223845	0.65	1.82621905592933	0.117358782789794	1.26344172011894	0.0139	0.022	0.0218	0.0019	0.1861	0.0039	0.0021	0.0564	4e-04	0.1118	0.1445	0.027	0.0019	0.1089	0.0175	0.0044	0.0019	0.0014	4e-04	0.0412	0.0288	0.0246	0.0746	0.0125	0.0875	5e-04
3	rs62263033	48370424	0.69	2.00720157223845	0.65	1.82621905592933	0.119388735652684	1.24642674290895	0.0139	0.022	0.0218	0.0019	0.1861	0.0039	0.0021	0.0564	4e-04	0.1118	0.1446	0.027	0.0019	0.1088	0.0176	0.0044	0.002	0.0014	4e-04	0.0412	0.0288	0.0246	0.0746	0.0125	0.0875	5e-04
3	rs13090538	48370769	0.69	2.00720157223845	0.65	1.82621905592933	0.119302531683859	1.24159648659179	0.0139	0.022	0.0218	0.0019	0.1861	0.0039	0.0021	0.0564	4e-04	0.1118	0.1446	0.0269	0.0019	0.1088	0.0176	0.0044	0.002	0.0014	4e-04	0.0412	0.0288	0.0246	0.0746	0.0125	0.0875	5e-04
3	rs111317718	48374448	0.69	2.00720157223845	0.65	1.82621905592933	0.115547214997881	1.25809938453992	0.014	0.0219	0.0218	0.002	0.1859	0.004	0.0022	0.0563	4e-04	0.1118	0.1447	0.0269	0.0019	0.1087	0.0176	0.0046	0.002	0.0014	4e-04	0.0412	0.0289	0.0247	0.0745	0.0125	0.0873	5e-04
3	rs114912702	48376499	0.69	2.00720157223845	0.65	1.82621905592933	0.130282953259555	1.32246129000025	0.014	0.0218	0.0218	0.002	0.1857	0.0041	0.0022	0.0563	4e-04	0.1119	0.1449	0.0269	0.0019	0.1085	0.0177	0.0047	0.002	0.0014	4e-04	0.0412	0.0289	0.0249	0.0745	0.0125	0.0871	5e-04
3	rs13095891	48381826	0.69	2.00720157223845	0.65	1.82621905592933	0.163355613796788	1.32650196150104	0.014	0.0216	0.0218	0.0021	0.1853	0.0043	0.0023	0.056	5e-04	0.1119	0.1453	0.0269	0.0018	0.108	0.0178	0.005	0.002	0.0014	4e-04	0.0411	0.0291	0.0252	0.0742	0.0126	0.0868	5e-04
3	rs13087050	48392800	0.69	2.00720157223845	0.65	1.82621905592933	0.191487026041199	1.32279793304267	0.0141	0.0214	0.0218	0.0021	0.1851	0.0044	0.0023	0.0558	5e-04	0.1119	0.1458	0.0269	0.0018	0.1078	0.018	0.0052	0.0021	0.0015	4e-04	0.0412	0.0292	0.0252	0.0739	0.0126	0.0864	6e-04
3	rs1459246	48394419	0.69	2.00720157223845	0.65	1.82621905592933	0.196426975019075	1.36380659436635	0.0142	0.0211	0.0218	0.0023	0.184	0.0044	0.0024	0.0554	5e-04	0.1122	0.1463	0.0269	0.0017	0.1074	0.0182	0.0053	0.0022	0.0016	4e-04	0.0414	0.0292	0.0254	0.0745	0.0126	0.0859	6e-04
3	rs986742	48395322	0.69	2.00720157223845	0.65	1.82621905592933	0.171623503469781	1.27815323828181	0.0141	0.0209	0.0217	0.0023	0.1834	0.0043	0.0024	0.055	5e-04	0.1128	0.147	0.0269	0.0016	0.1073	0.0181	0.0053	0.0022	0.0015	4e-04	0.0416	0.0292	0.0254	0.0751	0.0126	0.0856	6e-04
3	rs2362451	48399828	0.69	2.00720157223845	0.65	1.82621905592933	0.178628446820583	1.27079380907253	0.0141	0.0208	0.0216	0.0023	0.1831	0.0043	0.0024	0.0548	5e-04	0.113	0.1473	0.0269	0.0016	0.1072	0.0181	0.0052	0.0022	0.0015	4e-04	0.0417	0.0292	0.0255	0.0754	0.0126	0.0855	6e-04
3	rs73074316	48406223	0.69	2.00720157223845	0.65	1.82621905592933	0.165793484175272	1.16707298568533	0.0141	0.0208	0.0216	0.0023	0.1832	0.0042	0.0024	0.0546	5e-04	0.113	0.1474	0.0269	0.0015	0.107	0.0181	0.0052	0.0022	0.0015	4e-04	0.0418	0.0292	0.0254	0.0756	0.0126	0.0857	6e-04
3	rs114371293	48406286	0.69	2.00720157223845	0.65	1.82621905592933	0.164084756802733	1.19215374738114	0.0141	0.0208	0.0216	0.0023	0.1832	0.0042	0.0024	0.0545	5e-04	0.113	0.1474	0.0269	0.0015	0.107	0.0181	0.0052	0.0022	0.0015	4e-04	0.0418	0.0293	0.0254	0.0756	0.0126	0.0857	6e-04
3	rs17080138	48414274	0.7	1.90037222607993	0.65	1.82621905592933	0.166213526132036	1.05608425918989	0.0141	0.0205	0.0214	0.0024	0.1838	0.004	0.0022	0.0537	5e-04	0.1136	0.1488	0.027	0.0012	0.1048	0.0182	0.0049	0.0021	0.0017	4e-04	0.0427	0.0295	0.0253	0.0764	0.012	0.086	6e-04
3	rs79525977	48419898	0.7	1.90037222607993	0.65	1.82621905592933	0.162317278413023	1.02882540470083	0.0141	0.0205	0.0214	0.0024	0.1839	0.004	0.0022	0.0536	5e-04	0.1136	0.149	0.027	0.0011	0.1046	0.0182	0.0049	0.0021	0.0017	4e-04	0.0428	0.0296	0.0252	0.0765	0.012	0.086	6e-04
3	rs6784322	48422235	0.7	1.90037222607993	0.65	1.82621905592933	0.21095380913902	1.09355787419192	0.0141	0.0205	0.0214	0.0024	0.1839	0.0039	0.0022	0.0535	5e-04	0.1136	0.1491	0.027	0.0011	0.1045	0.0182	0.0049	0.0021	0.0017	4e-04	0.0428	0.0296	0.0252	0.0766	0.012	0.0861	6e-04
3	rs73074378	48446237	0.7	1.90037222607993	0.65	1.82621905592933	0.206363518380614	1.04881283460213	0.0141	0.0205	0.0214	0.0024	0.1839	0.0039	0.0022	0.0535	5e-04	0.1136	0.1491	0.027	0.0011	0.1045	0.0182	0.0049	0.0021	0.0017	4e-04	0.0428	0.0296	0.0252	0.0766	0.012	0.0861	6e-04
3	rs114964512	48463799	0.7	1.90037222607993	0.65	1.82621905592933	0.193278536922588	1.08087723352102	0.0142	0.0205	0.0213	0.0024	0.1837	0.0039	0.0022	0.0535	5e-04	0.114	0.1493	0.0272	0.0011	0.1042	0.0182	0.0048	0.0022	0.0017	4e-04	0.0428	0.0295	0.0252	0.0767	0.0119	0.086	6e-04
3	rs13069724	48478039	0.7	1.90037222607993	0.65	1.82621905592933	0.197857110291727	1.10153789227764	0.0142	0.0206	0.0213	0.0024	0.1837	0.0039	0.0022	0.0535	5e-04	0.114	0.1493	0.0272	0.0011	0.1042	0.0182	0.0048	0.0022	0.0017	4e-04	0.0428	0.0295	0.0252	0.0766	0.0119	0.086	6e-04
3	rs1459249	48479618	0.7	1.90037222607993	0.65	1.82621905592933	0.193967172032673	1.10137492770987	0.0142	0.0206	0.0213	0.0024	0.1837	0.0039	0.0022	0.0535	5e-04	0.114	0.1493	0.0272	0.0011	0.1042	0.0182	0.0048	0.0022	0.0017	4e-04	0.0428	0.0295	0.0252	0.0766	0.0119	0.086	6e-04
3	rs730566	48487048	0.7	1.90037222607993	0.65	1.82621905592933	0.203597331784003	1.13471081906352	0.0141	0.0205	0.0213	0.0023	0.1837	0.0038	0.0022	0.0535	5e-04	0.1142	0.1494	0.0272	0.001	0.1042	0.0182	0.0048	0.0022	0.0017	4e-04	0.0429	0.0295	0.0252	0.0767	0.0119	0.086	6e-04
3	rs9876781	48487338	0.7	1.90037222607993	0.65	1.82621905592933	0.205373169951913	1.13536627445498	0.0141	0.0205	0.0213	0.0023	0.1837	0.0038	0.0022	0.0535	5e-04	0.1142	0.1494	0.0272	0.001	0.1042	0.0182	0.0048	0.0022	0.0017	4e-04	0.0429	0.0295	0.0252	0.0767	0.0119	0.086	6e-04
3	rs922075	48489398	0.7	1.90037222607993	0.65	1.82621905592933	0.206482541209758	1.14504221522656	0.0141	0.0205	0.0213	0.0023	0.1836	0.0038	0.0022	0.0535	5e-04	0.1142	0.1494	0.0272	0.001	0.1042	0.0182	0.0048	0.0022	0.0017	4e-04	0.0429	0.0295	0.0252	0.0767	0.0119	0.0861	6e-04
3	rs6776700	48496758	0.7	1.90037222607993	0.65	1.82621905592933	0.20763509483828	1.12603255590526	0.0141	0.0205	0.0213	0.0023	0.1837	0.0038	0.0021	0.0535	5e-04	0.1142	0.1495	0.0272	0.001	0.1042	0.0182	0.0048	0.0022	0.0017	4e-04	0.0429	0.0295	0.0252	0.0767	0.0119	0.0861	6e-04
3	rs114035345	48500072	0.7	1.90037222607993	0.65	1.82621905592933	0.20608594928931	1.1139361635374	0.0141	0.0205	0.0213	0.0023	0.1837	0.0038	0.0021	0.0535	5e-04	0.1142	0.1495	0.0272	0.001	0.1042	0.0182	0.0048	0.0022	0.0017	4e-04	0.0429	0.0294	0.0252	0.0767	0.0119	0.0861	6e-04
3	rs3135941	48507667	0.7	1.90037222607993	0.65	1.82621905592933	0.198128340783537	1.21898816821555	0.0142	0.0205	0.0212	0.0023	0.1836	0.0038	0.0021	0.0534	5e-04	0.1144	0.1499	0.0271	0.001	0.104	0.0181	0.0048	0.0021	0.0017	4e-04	0.0429	0.0293	0.0252	0.0767	0.0119	0.0862	6e-04
3	rs11797	48508585	0.7	1.90037222607993	0.65	1.82621905592933	0.19251502665088	1.18884821919507	0.0142	0.0205	0.0213	0.0023	0.1836	0.0037	0.0021	0.0533	5e-04	0.1144	0.1499	0.0272	0.0011	0.104	0.0181	0.0047	0.0021	0.0017	4e-04	0.0429	0.0293	0.0252	0.0767	0.0119	0.0862	6e-04
3	rs73076330	48509515	0.7	1.90037222607993	0.65	1.82621905592933	0.182561505336437	1.10903905967688	0.0142	0.0205	0.0212	0.0023	0.1836	0.0037	0.0021	0.0533	5e-04	0.1144	0.15	0.0272	0.0011	0.104	0.0181	0.0047	0.0021	0.0017	4e-04	0.0429	0.0293	0.0252	0.0767	0.0119	0.0862	6e-04
3	rs116313450	48519844	0.7	1.90037222607993	0.65	1.82621905592933	0.175792501284183	1.18422322811714	0.0142	0.0205	0.0212	0.0022	0.1835	0.0036	0.002	0.0533	5e-04	0.1146	0.1502	0.0272	0.0011	0.1038	0.0181	0.0047	0.0021	0.0016	4e-04	0.0429	0.0293	0.0252	0.0768	0.0118	0.0865	6e-04
3	rs12491849	48531227	0.71	1.79696118899158	0.65	1.82621905592933	0.172159329175839	1.1883525308841	0.0146	0.0202	0.0203	0.0018	0.1826	0.003	0.0016	0.0531	4e-04	0.1155	0.1518	0.0275	0.0011	0.1028	0.0181	0.0041	0.0018	0.0016	5e-04	0.0428	0.0298	0.0251	0.0777	0.0115	0.0882	5e-04
3	rs35755371	48540149	0.71	1.79696118899158	0.65	1.82621905592933	0.153514199540627	1.11671294580945	0.0146	0.0202	0.0202	0.0018	0.1824	0.003	0.0016	0.0532	4e-04	0.1155	0.1518	0.0276	0.0011	0.103	0.0181	0.0041	0.0017	0.0016	5e-04	0.0427	0.0299	0.0251	0.0777	0.0114	0.0883	5e-04
3	rs9835827	48549762	0.71	1.79696118899158	0.64	1.93907257844692	0.147305102115665	1.11720309777772	0.0147	0.0202	0.0201	0.0017	0.1821	0.0029	0.0016	0.0533	4e-04	0.1155	0.1519	0.0277	0.0011	0.1032	0.0181	0.0041	0.0017	0.0016	5e-04	0.0426	0.0299	0.0251	0.0777	0.0114	0.0883	5e-04
3	rs62261464	48550196	0.71	1.79696118899158	0.64	1.93907257844692	0.146783680304064	1.11654957058365	0.0147	0.0202	0.0201	0.0017	0.1821	0.0029	0.0016	0.0533	4e-04	0.1155	0.1519	0.0277	0.0011	0.1032	0.0181	0.0041	0.0017	0.0016	5e-04	0.0426	0.0299	0.0251	0.0777	0.0113	0.0883	5e-04
3	rs2109181	48580173	0.71	1.79696118899158	0.64	1.93907257844692	0.143871156235319	1.14290894884148	0.0148	0.0201	0.0199	0.0017	0.1813	0.0029	0.0015	0.0537	4e-04	0.1155	0.1521	0.0281	0.0011	0.1037	0.0181	0.004	0.0017	0.0016	5e-04	0.0422	0.0302	0.0252	0.0777	0.0111	0.0885	5e-04
3	rs2006871	48586697	0.71	1.79696118899158	0.65	1.82621905592933	0.126200426766486	1.01821687517053	0.0148	0.0201	0.0198	0.0017	0.1814	0.0029	0.0015	0.0539	4e-04	0.1157	0.1524	0.0281	0.0011	0.1037	0.0181	0.004	0.0017	0.0016	5e-04	0.0415	0.0302	0.0252	0.0777	0.0111	0.0885	5e-04
3	rs74986114	48591716	0.71	1.79696118899158	0.64	1.93907257844692	0.130859577473527	1.09193061910661	0.0148	0.02	0.0198	0.0017	0.1814	0.0029	0.0015	0.0539	4e-04	0.1157	0.1524	0.0281	0.0012	0.1038	0.0181	0.004	0.0017	0.0016	5e-04	0.0415	0.0302	0.0252	0.0777	0.0111	0.0885	5e-04
3	rs76806268	48594926	0.71	1.79696118899158	0.64	1.93907257844692	0.129707867576844	1.11116065121817	0.0148	0.02	0.0198	0.0017	0.1814	0.0029	0.0015	0.0539	4e-04	0.1157	0.1524	0.0281	0.0012	0.1038	0.0181	0.004	0.0017	0.0016	5e-04	0.0415	0.0302	0.0252	0.0777	0.0111	0.0885	5e-04
3	rs78159609	48600145	0.71	1.79696118899158	0.64	1.93907257844692	0.12913431991616	1.13962841069452	0.0148	0.02	0.0198	0.0016	0.1813	0.0029	0.0015	0.0539	4e-04	0.1158	0.1525	0.0281	0.0012	0.1039	0.0181	0.0039	0.0017	0.0016	5e-04	0.0415	0.0302	0.0252	0.0778	0.011	0.0884	5e-04
3	rs73078310	48616291	0.71	1.79696118899158	0.65	1.82621905592933	0.133242904823328	1.21052892063754	0.0149	0.0199	0.0197	0.0016	0.1811	0.0029	0.0014	0.0539	4e-04	0.1157	0.1527	0.0282	0.0012	0.104	0.0181	0.0039	0.0017	0.0016	5e-04	0.0414	0.0303	0.0251	0.0779	0.011	0.0884	5e-04
3	rs35761247	48623124	0.71	1.79696118899158	0.65	1.82621905592933	0.133458062641467	1.32751245449632	0.0149	0.0198	0.0195	0.0016	0.1809	0.0029	0.0014	0.0538	4e-04	0.1157	0.153	0.0283	0.0012	0.1043	0.018	0.0038	0.0017	0.0017	5e-04	0.0414	0.0305	0.0251	0.0781	0.0108	0.0883	5e-04
3	rs76683871	48626047	0.71	1.79696118899158	0.64	1.93907257844692	0.0969303716955374	1.06320321651818	0.0151	0.0196	0.0192	0.0015	0.1803	0.0029	0.0014	0.0537	4e-04	0.1156	0.1535	0.0284	0.0012	0.1049	0.018	0.0037	0.0017	0.0017	6e-04	0.0412	0.0306	0.0249	0.0784	0.0106	0.0881	5e-04
3	rs2228561	48628014	0.71	1.79696118899158	0.64	1.93907257844692	0.098785309730122	1.15276079337724	0.0151	0.0196	0.0192	0.0015	0.1803	0.0029	0.0014	0.0537	4e-04	0.1155	0.1536	0.0284	0.0012	0.1049	0.018	0.0037	0.0017	0.0017	6e-04	0.0412	0.0306	0.0249	0.0784	0.0106	0.0881	5e-04
3	rs11715496	48633245	0.71	1.79696118899158	0.64	1.93907257844692	0.0945742443132721	1.13733305353814	0.0151	0.0196	0.0192	0.0015	0.1803	0.0029	0.0014	0.0537	4e-04	0.1155	0.1536	0.0284	0.0012	0.1049	0.018	0.0037	0.0017	0.0017	7e-04	0.0412	0.0307	0.0249	0.0784	0.0106	0.0881	5e-04
3	rs35343040	48641971	0.71	1.79696118899158	0.64	1.93907257844692	0.0935826803528852	1.14471397347066	0.0151	0.0196	0.0192	0.0015	0.1803	0.0029	0.0014	0.0537	4e-04	0.1155	0.1536	0.0285	0.0012	0.1051	0.0179	0.0037	0.0017	0.0017	7e-04	0.0412	0.0307	0.0249	0.0784	0.0106	0.088	5e-04
3	rs115235457	48645842	0.71	1.79696118899158	0.64	1.93907257844692	0.0908412702260426	1.10903905967688	0.0151	0.0195	0.0192	0.0015	0.1803	0.0029	0.0013	0.0537	4e-04	0.1155	0.1537	0.0285	0.0012	0.1052	0.0179	0.0037	0.0017	0.0017	7e-04	0.0412	0.0307	0.0249	0.0784	0.0106	0.0879	5e-04
3	rs3895736	48658467	0.71	1.79696118899158	0.64	1.93907257844692	0.0894418105494577	1.21268421318442	0.0152	0.0194	0.0189	0.0014	0.1801	0.0029	0.0013	0.0538	4e-04	0.1156	0.1543	0.0285	0.0014	0.1062	0.0177	0.0036	0.0017	0.0017	8e-04	0.041	0.0308	0.0246	0.0787	0.0104	0.0872	5e-04
3	rs9834639	48659009	0.71	1.79696118899158	0.64	1.93907257844692	0.0887233462016951	1.22164418409275	0.0152	0.0194	0.0189	0.0014	0.1801	0.0029	0.0013	0.0537	4e-04	0.1156	0.1543	0.0285	0.0014	0.1063	0.0177	0.0036	0.0017	0.0017	8e-04	0.0411	0.0308	0.0246	0.0787	0.0104	0.0872	5e-04
3	rs13324142	48669447	0.71	1.79696118899158	0.64	1.93907257844692	0.0773296545097356	1.16921431244264	0.0151	0.0193	0.0188	0.0013	0.1802	0.0029	0.0012	0.0538	4e-04	0.1158	0.1548	0.0284	0.0013	0.1067	0.0176	0.0035	0.0018	0.0016	8e-04	0.041	0.0308	0.0244	0.0788	0.0104	0.0869	5e-04
3	rs112843572	48680470	0.71	1.79696118899158	0.64	1.93907257844692	0.0726967617231868	1.17696189437746	0.015	0.0192	0.0187	0.0013	0.1803	0.0029	0.0012	0.0538	4e-04	0.1158	0.1549	0.0284	0.0013	0.1069	0.0176	0.0035	0.0018	0.0016	8e-04	0.041	0.0308	0.0243	0.0789	0.0103	0.0868	5e-04
3	rs12107252	48691316	0.71	1.79696118899158	0.64	1.93907257844692	0.0699767714034975	1.18769167039996	0.0148	0.0192	0.0185	0.0013	0.1809	0.0028	0.0011	0.0538	4e-04	0.1159	0.155	0.0284	0.0013	0.1073	0.0176	0.0034	0.0019	0.0016	7e-04	0.0409	0.0307	0.0241	0.079	0.0103	0.0866	4e-04
3	rs11706153	48694981	0.71	1.79696118899158	0.64	1.93907257844692	0.070696888301417	1.20257679280396	0.0148	0.0192	0.0185	0.0013	0.181	0.0028	0.0011	0.0538	4e-04	0.1159	0.155	0.0284	0.0013	0.1073	0.0176	0.0034	0.0019	0.0016	7e-04	0.0409	0.0307	0.024	0.079	0.0103	0.0866	4e-04
3	rs73078357	48695834	0.71	1.79696118899158	0.64	1.93907257844692	0.0735195818228625	1.23976517608135	0.0148	0.0192	0.0185	0.0013	0.181	0.0028	0.0011	0.0538	4e-04	0.1159	0.155	0.0284	0.0013	0.1073	0.0175	0.0034	0.0019	0.0016	7e-04	0.0409	0.0307	0.024	0.079	0.0103	0.0866	4e-04
3	rs3821875	48697654	0.71	1.79696118899158	0.64	1.93907257844692	0.0707794931867004	1.21052892063754	0.0148	0.0192	0.0185	0.0013	0.1811	0.0028	0.0011	0.0538	4e-04	0.1159	0.1551	0.0284	0.0013	0.1074	0.0175	0.0034	0.0019	0.0016	7e-04	0.0409	0.0307	0.024	0.079	0.0103	0.0865	4e-04
3	rs114786792	48716075	0.71	1.79696118899158	0.64	1.93907257844692	0.0665669497484018	1.23976517608135	0.0147	0.0192	0.0184	0.0012	0.1812	0.0028	0.001	0.0538	4e-04	0.1161	0.1553	0.0284	0.0013	0.1075	0.0175	0.0034	0.002	0.0016	7e-04	0.0409	0.0307	0.0239	0.079	0.0102	0.0863	4e-04
3	rs75577765	48716536	0.71	1.79696118899158	0.64	1.93907257844692	0.0661510001407614	1.23261095151198	0.0147	0.0192	0.0184	0.0012	0.1812	0.0028	0.001	0.0538	4e-04	0.1161	0.1553	0.0284	0.0013	0.1075	0.0175	0.0034	0.002	0.0016	7e-04	0.0409	0.0307	0.0239	0.079	0.0102	0.0863	4e-04
3	rs34096717	48719453	0.71	1.79696118899158	0.64	1.93907257844692	0.0674640293405235	1.21003164152994	0.0147	0.0191	0.0183	0.0012	0.1813	0.0028	9e-04	0.0538	4e-04	0.1162	0.1555	0.0284	0.0013	0.1077	0.0175	0.0034	0.002	0.0016	7e-04	0.0408	0.0307	0.0239	0.0791	0.0102	0.0862	4e-04
3	Affx-22399206	48725707	0.71	1.79696118899158	0.64	1.93907257844692	0.0749471860101893	1.16262787004171	0.0146	0.0191	0.0181	0.0011	0.1817	0.0027	8e-04	0.0538	4e-04	0.1163	0.1564	0.0284	0.0013	0.1078	0.0174	0.0032	0.0021	0.0016	7e-04	0.0407	0.0307	0.0238	0.0789	0.0102	0.0856	4e-04
3	rs116781404	48730203	0.71	1.79696118899158	0.64	1.93907257844692	0.0829242579871079	1.22363686225422	0.0147	0.0191	0.0181	0.0011	0.1817	0.0027	8e-04	0.0538	4e-04	0.1164	0.1565	0.0284	0.0013	0.1078	0.0174	0.0032	0.0021	0.0016	7e-04	0.0407	0.0308	0.0238	0.0787	0.0102	0.0853	5e-04
3	rs76398786	48731450	0.71	1.79696118899158	0.64	1.93907257844692	0.0843043931090326	1.24759315575348	0.0147	0.0191	0.0181	0.0011	0.1817	0.0027	8e-04	0.0538	4e-04	0.1164	0.1565	0.0284	0.0013	0.1078	0.0174	0.0032	0.0021	0.0016	7e-04	0.0407	0.0308	0.0238	0.0787	0.0102	0.0853	5e-04
3	Affx-22399275	48732480	0.71	1.79696118899158	0.64	1.93907257844692	0.0849999223587441	1.25242745636074	0.0147	0.0191	0.0181	0.0011	0.1817	0.0027	8e-04	0.0538	4e-04	0.1164	0.1565	0.0284	0.0013	0.1078	0.0174	0.0032	0.0021	0.0016	7e-04	0.0407	0.0308	0.0238	0.0787	0.0102	0.0853	5e-04
3	rs61740999	48732846	0.71	1.79696118899158	0.64	1.93907257844692	0.0850231694594759	1.25392841638701	0.0147	0.0191	0.0181	0.0011	0.1817	0.0027	8e-04	0.0538	4e-04	0.1164	0.1565	0.0284	0.0013	0.1078	0.0174	0.0032	0.0021	0.0016	7e-04	0.0407	0.0308	0.0238	0.0787	0.0102	0.0853	5e-04
3	rs6788650	48749543	0.71	1.79696118899158	0.64	1.93907257844692	0.0881274310724371	1.30984767193671	0.0147	0.019	0.0181	0.0011	0.1818	0.0027	8e-04	0.0538	4e-04	0.1164	0.1566	0.0284	0.0013	0.1078	0.0174	0.0032	0.0021	0.0016	7e-04	0.0407	0.0308	0.0238	0.0788	0.0102	0.0853	5e-04
3	rs11708786	48752654	0.71	1.79696118899158	0.64	1.93907257844692	0.0855122950932226	1.26828658803354	0.0147	0.019	0.0181	0.0011	0.1818	0.0027	8e-04	0.0538	4e-04	0.1164	0.1566	0.0284	0.0013	0.1079	0.0174	0.0032	0.0021	0.0016	7e-04	0.0407	0.0308	0.0238	0.0787	0.0102	0.0853	5e-04
3	rs11715835	48770732	0.71	1.79696118899158	0.64	1.93907257844692	0.0535917512378979	0.984444465748728	0.0146	0.0189	0.0174	0.001	0.1818	0.0027	8e-04	0.054	4e-04	0.1172	0.1574	0.0289	0.0012	0.1094	0.0168	0.0029	0.0021	0.0015	5e-04	0.0409	0.0304	0.0225	0.0794	0.0098	0.085	4e-04
3	rs77535416	48789310	0.71	1.79696118899158	0.64	1.93907257844692	0.0639807175108293	1.17316937923469	0.0146	0.0189	0.0174	0.001	0.1817	0.0027	8e-04	0.054	3e-04	0.1172	0.1574	0.029	0.0012	0.1095	0.0168	0.0029	0.0021	0.0015	5e-04	0.0409	0.0303	0.0224	0.0795	0.0098	0.085	4e-04
3	rs3774628	48801840	0.71	1.79696118899158	0.64	1.93907257844692	0.0674440088078658	1.2219762574982	0.0146	0.0189	0.0174	0.001	0.1817	0.0027	8e-04	0.054	3e-04	0.1172	0.1574	0.029	0.0012	0.1096	0.0168	0.0029	0.0021	0.0015	5e-04	0.0409	0.0303	0.0224	0.0795	0.0098	0.085	4e-04
3	rs12496747	48819376	0.71	1.79696118899158	0.64	1.93907257844692	0.0685711507339739	1.27798589736475	0.0146	0.0189	0.0174	0.001	0.1817	0.0027	8e-04	0.054	3e-04	0.1172	0.1574	0.029	0.0012	0.1096	0.0168	0.0029	0.0021	0.0015	5e-04	0.0409	0.0303	0.0224	0.0795	0.0098	0.085	4e-04
3	rs116684805	48822253	0.71	1.79696118899158	0.64	1.93907257844692	0.0689563502611	1.28334267211305	0.0146	0.0189	0.0174	0.001	0.1817	0.0028	8e-04	0.054	3e-04	0.1172	0.1574	0.029	0.0012	0.1095	0.0168	0.0029	0.0021	0.0015	5e-04	0.0409	0.0303	0.0224	0.0795	0.0098	0.085	4e-04
3	rs57078550	48830593	0.71	1.79696118899158	0.64	1.93907257844692	0.0699562671532889	1.29876472096387	0.0146	0.0189	0.0174	0.001	0.1817	0.0028	8e-04	0.054	3e-04	0.1172	0.1574	0.029	0.0012	0.1095	0.0168	0.0029	0.0021	0.0015	5e-04	0.0409	0.0304	0.0225	0.0795	0.0098	0.085	4e-04
3	rs9859473	48837182	0.71	1.79696118899158	0.64	1.93907257844692	0.0685913892840201	1.32111486275296	0.0145	0.0189	0.0174	9e-04	0.1816	0.0028	8e-04	0.054	3e-04	0.1172	0.1575	0.029	0.0012	0.1096	0.0168	0.0029	0.0021	0.0015	4e-04	0.0409	0.0304	0.0225	0.0795	0.0098	0.085	4e-04
3	rs114730095	48858302	0.71	1.79696118899158	0.64	1.93907257844692	0.0689360414808489	1.37108497209777	0.0145	0.0189	0.0173	9e-04	0.1817	0.0028	8e-04	0.054	3e-04	0.1172	0.1578	0.029	0.0011	0.1097	0.0169	0.0029	0.0021	0.0014	4e-04	0.0409	0.0304	0.0224	0.0796	0.0098	0.0848	3e-04
3	rs9840684	48893780	0.71	1.79696118899158	0.64	1.93907257844692	0.0703053720193673	1.3841343678922	0.0145	0.0189	0.0173	9e-04	0.1817	0.0028	8e-04	0.054	3e-04	0.1172	0.1578	0.029	0.0011	0.1097	0.0169	0.0029	0.0021	0.0014	4e-04	0.0409	0.0304	0.0224	0.0796	0.0098	0.0848	3e-04
3	rs114749351	48893984	0.71	1.79696118899158	0.64	1.93907257844692	0.0703053720193673	1.3841343678922	0.0145	0.0189	0.0173	9e-04	0.1817	0.0028	8e-04	0.054	3e-04	0.1172	0.1578	0.029	0.0011	0.1097	0.0169	0.0029	0.0021	0.0014	4e-04	0.0409	0.0304	0.0224	0.0796	0.0098	0.0848	3e-04
3	rs116626829	48918313	0.71	1.79696118899158	0.64	1.93907257844692	0.0700177916495844	1.38311679721485	0.0145	0.0189	0.0173	9e-04	0.1817	0.0028	8e-04	0.054	3e-04	0.1172	0.1578	0.029	0.0011	0.1097	0.0169	0.0029	0.0021	0.0014	4e-04	0.0409	0.0304	0.0224	0.0796	0.0098	0.0848	3e-04
3	rs75646965	48918370	0.71	1.79696118899158	0.64	1.93907257844692	0.0701409463693435	1.38006482828469	0.0144	0.0189	0.0173	9e-04	0.1817	0.0028	8e-04	0.054	3e-04	0.1173	0.1578	0.029	0.0011	0.1097	0.0169	0.0029	0.0021	0.0014	4e-04	0.0409	0.0304	0.0224	0.0797	0.0098	0.0848	3e-04
3	rs75218974	48925045	0.71	1.79696118899158	0.64	1.93907257844692	0.069894777891312	1.37803080264837	0.0144	0.0189	0.0173	9e-04	0.1817	0.0028	8e-04	0.054	3e-04	0.1173	0.1578	0.029	0.0011	0.1097	0.0169	0.0029	0.0021	0.0014	4e-04	0.0409	0.0304	0.0224	0.0797	0.0098	0.0848	3e-04
3	rs62259533	48934620	0.71	1.79696118899158	0.64	1.93907257844692	0.0696696186152309	1.3759972742628	0.0144	0.0189	0.0173	9e-04	0.1817	0.0028	9e-04	0.054	3e-04	0.1173	0.1578	0.029	0.0011	0.1097	0.0169	0.0029	0.0021	0.0014	4e-04	0.0409	0.0304	0.0224	0.0797	0.0098	0.0848	3e-04
3	rs34221642	48965078	0.71	1.79696118899158	0.64	1.93907257844692	0.0683285922292296	1.40978367162975	0.0144	0.0189	0.0172	8e-04	0.1818	0.0028	9e-04	0.054	3e-04	0.1173	0.158	0.0288	0.0011	0.1099	0.0168	0.0028	0.002	0.0014	4e-04	0.041	0.0303	0.0224	0.0798	0.0098	0.0848	3e-04
3	rs73082321	48973599	0.71	1.79696118899158	0.64	1.93907257844692	0.0704906506640063	1.40757241390004	0.0144	0.0189	0.0172	8e-04	0.1819	0.0028	9e-04	0.0539	3e-04	0.1176	0.1581	0.0288	0.0011	0.1097	0.0168	0.0028	0.002	0.0014	4e-04	0.041	0.0302	0.0224	0.0799	0.0098	0.0848	3e-04
3	rs55786114	48982335	0.71	1.79696118899158	0.64	1.93907257844692	0.071859074949205	1.4028116398398	0.0144	0.0189	0.0172	8e-04	0.1819	0.0028	9e-04	0.0538	3e-04	0.1177	0.1581	0.0287	0.0011	0.1097	0.0168	0.0028	0.002	0.0014	4e-04	0.041	0.0302	0.0224	0.0799	0.0098	0.0849	3e-04
3	rs80245267	48982774	0.71	1.79696118899158	0.64	1.93907257844692	0.0717548071050813	1.40162186019814	0.0144	0.0189	0.0172	8e-04	0.1819	0.0028	9e-04	0.0538	3e-04	0.1177	0.1581	0.0287	0.0011	0.1097	0.0169	0.0028	0.002	0.0014	3e-04	0.041	0.0302	0.0224	0.0799	0.0098	0.0849	3e-04
3	rs62262466	48989644	0.72	1.69694984062712	0.64	1.93907257844692	0.0743697445458666	1.43056302200495	0.0144	0.0189	0.0172	8e-04	0.1819	0.0028	9e-04	0.0538	3e-04	0.1178	0.1582	0.0287	0.0011	0.1096	0.0169	0.0028	0.002	0.0014	3e-04	0.041	0.0302	0.0224	0.0799	0.0098	0.0849	3e-04
3	rs73082331	48994943	0.72	1.69694984062712	0.64	1.93907257844692	0.0747757909861631	1.4387520354256	0.0144	0.0189	0.0172	8e-04	0.1819	0.0028	9e-04	0.0538	3e-04	0.1178	0.1581	0.0287	0.0011	0.1097	0.0169	0.0028	0.002	0.0014	3e-04	0.041	0.0302	0.0224	0.0799	0.0098	0.0849	3e-04
3	rs73082332	48995680	0.72	1.69694984062712	0.64	1.93907257844692	0.0747757909861631	1.438922720477	0.0144	0.0189	0.0172	8e-04	0.1819	0.0028	9e-04	0.0538	3e-04	0.1178	0.1582	0.0287	0.0011	0.1097	0.0169	0.0028	0.002	0.0014	3e-04	0.041	0.0302	0.0223	0.0799	0.0098	0.0849	3e-04
3	rs78548406	49019488	0.72	1.69694984062712	0.64	1.93907257844692	0.0757216064856833	1.38277763449035	0.0143	0.0189	0.0171	8e-04	0.1819	0.0028	0.001	0.0533	3e-04	0.1185	0.1584	0.0287	0.001	0.1092	0.0169	0.0028	0.002	0.0014	3e-04	0.041	0.0299	0.0223	0.0801	0.0098	0.0851	3e-04
3	rs111674320	49021111	0.72	1.69694984062712	0.64	1.93907257844692	0.0768928964123122	1.40383158286216	0.0143	0.0189	0.0171	8e-04	0.1819	0.0028	0.001	0.0533	3e-04	0.1185	0.1583	0.0287	0.001	0.1092	0.0169	0.0028	0.002	0.0014	3e-04	0.041	0.0299	0.0223	0.0801	0.0098	0.0851	3e-04
3	rs62262471	49033485	0.72	1.69694984062712	0.64	1.93907257844692	0.0763925949566187	1.40026231516265	0.0143	0.0189	0.0171	8e-04	0.1819	0.0028	0.001	0.0533	3e-04	0.1186	0.1584	0.0287	0.001	0.1092	0.0169	0.0028	0.002	0.0014	3e-04	0.041	0.0299	0.0223	0.0802	0.0097	0.0851	2e-04
3	rs6414613	49035885	0.72	1.69694984062712	0.64	1.93907257844692	0.0740927472099494	1.4442155828309	0.0143	0.0188	0.0171	8e-04	0.1818	0.0027	0.0011	0.0534	3e-04	0.1187	0.1583	0.0287	0.001	0.1092	0.0168	0.0028	0.002	0.0014	4e-04	0.041	0.0299	0.0222	0.0803	0.0097	0.0851	2e-04
3	rs3087866	49054692	0.72	1.69694984062712	0.64	1.93907257844692	0.0772203154694318	1.46507593039836	0.0143	0.0188	0.0171	8e-04	0.1818	0.0027	0.0011	0.0534	3e-04	0.1187	0.1583	0.0286	0.001	0.1092	0.0168	0.0028	0.002	0.0014	4e-04	0.041	0.0299	0.0222	0.0803	0.0097	0.0851	2e-04
3	rs78807522	49056150	0.72	1.69694984062712	0.64	1.93907257844692	0.0770237564089734	1.46576069037156	0.0143	0.0188	0.0171	8e-04	0.1818	0.0027	0.0011	0.0534	3e-04	0.1187	0.1583	0.0286	0.001	0.1092	0.0168	0.0028	0.002	0.0014	4e-04	0.041	0.0299	0.0222	0.0803	0.0097	0.0851	2e-04
3	rs11706052	49064110	0.72	1.69694984062712	0.64	1.93907257844692	0.0771329160180881	1.4693565225524	0.0143	0.0188	0.0171	8e-04	0.1818	0.0027	0.0011	0.0534	3e-04	0.1187	0.1583	0.0286	0.001	0.1092	0.0168	0.0028	0.002	0.0014	4e-04	0.0409	0.0299	0.0223	0.0803	0.0097	0.0852	2e-04
3	rs61729488	49067904	0.72	1.69694984062712	0.64	1.93907257844692	0.0765446376182642	1.47483859983539	0.0143	0.0188	0.0171	8e-04	0.1818	0.0027	0.0011	0.0534	3e-04	0.1187	0.1583	0.0286	0.001	0.1091	0.0168	0.0028	0.002	0.0014	3e-04	0.0409	0.0299	0.0223	0.0803	0.0097	0.0852	2e-04
3	rs4974081	49070499	0.72	1.69694984062712	0.64	1.93907257844692	0.0766098584776325	1.46850024379779	0.0143	0.0188	0.0171	8e-04	0.1818	0.0027	0.0011	0.0534	3e-04	0.1188	0.1584	0.0286	0.001	0.1091	0.0168	0.0028	0.002	0.0014	3e-04	0.0409	0.0299	0.0223	0.0803	0.0097	0.0852	2e-04
3	rs114719593	49088359	0.72	1.69694984062712	0.64	1.93907257844692	0.0755921790267823	1.44148338987055	0.0143	0.0188	0.0171	8e-04	0.1818	0.0027	0.0011	0.0534	3e-04	0.1187	0.1584	0.0286	0.001	0.1092	0.0168	0.0028	0.002	0.0014	3e-04	0.0409	0.0299	0.0223	0.0802	0.0097	0.0852	2e-04
3	rs77860278	49089437	0.72	1.69694984062712	0.64	1.93907257844692	0.0755921790267823	1.4423371101839	0.0143	0.0188	0.0171	8e-04	0.1818	0.0027	0.0011	0.0534	3e-04	0.1187	0.1584	0.0286	0.001	0.1092	0.0168	0.0028	0.002	0.0014	3e-04	0.0409	0.0299	0.0223	0.0802	0.0097	0.0852	2e-04
3	rs111494817	49120006	0.72	1.69694984062712	0.64	1.93907257844692	0.0809939327706095	1.50556376864275	0.0143	0.0188	0.0171	8e-04	0.1818	0.0027	0.0011	0.0534	3e-04	0.1186	0.1584	0.0286	0.001	0.1093	0.0168	0.0029	0.002	0.0014	3e-04	0.0409	0.0299	0.0223	0.0803	0.0097	0.0852	2e-04
3	rs11539148	49138810	0.72	1.69694984062712	0.64	1.93907257844692	0.0781638918270453	1.49989178573821	0.0143	0.0189	0.0171	8e-04	0.1817	0.0027	0.0011	0.0534	2e-04	0.1187	0.1584	0.0286	0.001	0.1092	0.0168	0.0029	0.002	0.0014	3e-04	0.0409	0.0299	0.0223	0.0803	0.0097	0.0852	2e-04
3	rs76331936	49141714	0.72	1.69694984062712	0.64	1.93907257844692	0.0767186395550477	1.47998101233153	0.0142	0.0189	0.0171	8e-04	0.1817	0.0027	0.0011	0.0534	2e-04	0.1187	0.1585	0.0286	0.001	0.1093	0.0168	0.0029	0.002	0.0014	3e-04	0.0409	0.0299	0.0223	0.0803	0.0097	0.0852	2e-04
3	rs4955426	49143438	0.72	1.69694984062712	0.64	1.93907257844692	0.0776363344076961	1.48735678340668	0.0142	0.0188	0.0171	8e-04	0.1817	0.0027	0.001	0.0535	2e-04	0.1186	0.1585	0.0286	0.001	0.1093	0.0168	0.0029	0.002	0.0014	3e-04	0.0409	0.0299	0.0222	0.0803	0.0097	0.0852	2e-04
3	rs4955411	49145304	0.72	1.69694984062712	0.64	1.93907257844692	0.0779437966505664	1.495425346561	0.0142	0.0189	0.0171	8e-04	0.1817	0.0027	0.001	0.0535	2e-04	0.1186	0.1585	0.0286	0.001	0.1093	0.0168	0.0029	0.002	0.0014	3e-04	0.0409	0.0299	0.0222	0.0803	0.0097	0.0852	2e-04
3	rs114570156	49152189	0.72	1.69694984062712	0.64	1.93907257844692	0.0782961407434345	1.50350083666673	0.0142	0.0188	0.017	8e-04	0.1818	0.0027	0.001	0.0535	2e-04	0.1186	0.1585	0.0286	0.001	0.1093	0.0168	0.0029	0.002	0.0014	3e-04	0.0409	0.0299	0.0222	0.0803	0.0097	0.0852	2e-04
3	rs76885631	49155678	0.72	1.69694984062712	0.64	1.93907257844692	0.0786273927335208	1.50539184052637	0.0142	0.0188	0.017	8e-04	0.1818	0.0027	0.001	0.0535	2e-04	0.1186	0.1585	0.0287	0.001	0.1092	0.0168	0.0029	0.002	0.0014	3e-04	0.0409	0.0299	0.0222	0.0803	0.0097	0.0852	2e-04
3	rs11552724	49156473	0.72	1.69694984062712	0.63	2.05591852845667	0.0787158785871975	1.49834547122192	0.0142	0.0188	0.017	8e-04	0.1818	0.0027	0.001	0.0535	2e-04	0.1186	0.1585	0.0287	0.001	0.1092	0.0168	0.0029	0.002	0.0014	3e-04	0.0409	0.0299	0.0222	0.0803	0.0097	0.0852	2e-04
3	rs4279134	49156676	0.72	1.69694984062712	0.63	2.05591852845667	0.0787822849896954	1.5012665000156	0.0142	0.0188	0.017	8e-04	0.1818	0.0027	0.001	0.0535	2e-04	0.1186	0.1585	0.0287	0.001	0.1092	0.0168	0.0029	0.002	0.0014	3e-04	0.0409	0.0299	0.0222	0.0803	0.0097	0.0852	2e-04
3	rs34759087	49162284	0.72	1.69694984062712	0.63	2.05591852845667	0.0788487274085553	1.49937631942899	0.0142	0.0189	0.017	8e-04	0.1818	0.0027	0.001	0.0535	2e-04	0.1186	0.1585	0.0287	0.001	0.1093	0.0168	0.0029	0.002	0.0014	3e-04	0.0409	0.0299	0.0222	0.0803	0.0097	0.0852	2e-04
3	rs35713889	49162583	0.72	1.69694984062712	0.63	2.05591852845667	0.0785831738101512	1.49078936501105	0.0142	0.0189	0.017	8e-04	0.1818	0.0027	0.001	0.0535	2e-04	0.1186	0.1585	0.0286	0.001	0.1093	0.0168	0.0029	0.002	0.0014	3e-04	0.0409	0.0299	0.0222	0.0803	0.0097	0.0852	2e-04
3	rs61729152	49166460	0.72	1.69694984062712	0.63	2.05591852845667	0.0766968753741074	1.46747281503763	0.0142	0.0189	0.017	8e-04	0.1818	0.0027	0.001	0.0535	2e-04	0.1186	0.1585	0.0286	0.001	0.1093	0.0168	0.0029	0.002	0.0014	3e-04	0.0409	0.0299	0.0222	0.0803	0.0097	0.0852	2e-04
3	rs62262521	49173197	0.72	1.69694984062712	0.63	2.05591852845667	0.0783843866350518	1.47466723543244	0.0142	0.0189	0.017	8e-04	0.1817	0.0027	0.001	0.0535	2e-04	0.1185	0.1586	0.0286	0.001	0.1093	0.0168	0.0029	0.002	0.0014	3e-04	0.0409	0.0299	0.0222	0.0803	0.0097	0.0852	3e-04
3	rs77813979	49191225	0.72	1.69694984062712	0.63	2.05591852845667	0.0804766081662448	1.51777859037885	0.0142	0.0189	0.017	8e-04	0.1818	0.0027	9e-04	0.0535	2e-04	0.1185	0.1587	0.0286	0.0011	0.1094	0.0168	0.0029	0.002	0.0014	3e-04	0.0409	0.0299	0.0221	0.0803	0.0098	0.0852	3e-04
3	rs115704895	49204293	0.72	1.69694984062712	0.63	2.05591852845667	0.0793815639805151	1.50625151220999	0.0142	0.0189	0.017	8e-04	0.1817	0.0027	9e-04	0.0536	2e-04	0.1185	0.1587	0.0286	0.0011	0.1095	0.0168	0.0029	0.002	0.0014	3e-04	0.0409	0.0299	0.0221	0.0804	0.0098	0.0852	3e-04
3	rs7617480	49210732	0.72	1.69694984062712	0.63	2.05591852845667	0.0811518014717056	1.53018131073957	0.0142	0.0189	0.0169	8e-04	0.1817	0.0027	9e-04	0.0535	2e-04	0.1185	0.1588	0.0286	0.0011	0.1095	0.0168	0.0029	0.002	0.0015	3e-04	0.0408	0.0298	0.0221	0.0804	0.0097	0.0853	3e-04
3	rs9586	49213637	0.72	1.69694984062712	0.63	2.05591852845667	0.0808362610907247	1.53380175682709	0.0142	0.0189	0.0169	8e-04	0.1817	0.0027	9e-04	0.0535	2e-04	0.1185	0.1588	0.0286	0.0011	0.1095	0.0168	0.0029	0.002	0.0015	3e-04	0.0408	0.0298	0.022	0.0804	0.0097	0.0853	3e-04
3	rs116119655	49214606	0.72	1.69694984062712	0.63	2.05591852845667	0.0801627553448148	1.51571301878985	0.0141	0.0189	0.0169	8e-04	0.1817	0.0027	9e-04	0.0535	2e-04	0.1185	0.1588	0.0286	0.0011	0.1095	0.0168	0.0029	0.002	0.0015	3e-04	0.0408	0.0298	0.022	0.0804	0.0097	0.0853	3e-04
3	rs6769821	49244657	0.72	1.69694984062712	0.63	2.05591852845667	0.0773296545097356	1.48821481059147	0.0141	0.0189	0.0169	8e-04	0.1817	0.0027	9e-04	0.0535	2e-04	0.1186	0.1589	0.0286	0.0011	0.1098	0.0168	0.0029	0.002	0.0015	3e-04	0.0408	0.0297	0.0219	0.0804	0.0097	0.0853	3e-04
3	rs12631989	49273996	0.72	1.69694984062712	0.63	2.05591852845667	0.0755490683229485	1.49267782174498	0.014	0.0189	0.0168	9e-04	0.1817	0.0027	8e-04	0.0535	2e-04	0.1187	0.159	0.0286	0.0011	0.1099	0.0168	0.0029	0.002	0.0014	3e-04	0.0408	0.0296	0.0219	0.0804	0.0097	0.0853	3e-04
3	rs147025639	49293819	0.72	1.69694984062712	0.63	2.05591852845667	0.0756568748770538	1.51089508100491	0.014	0.0189	0.0168	9e-04	0.1817	0.0027	8e-04	0.0535	2e-04	0.1186	0.159	0.0286	0.0011	0.11	0.0168	0.0029	0.002	0.0015	3e-04	0.0408	0.0296	0.0219	0.0804	0.0097	0.0853	3e-04
3	rs13068038	49294250	0.72	1.69694984062712	0.63	2.05591852845667	0.0756353056207533	1.51227138726287	0.014	0.0189	0.0168	9e-04	0.1817	0.0027	8e-04	0.0535	2e-04	0.1186	0.159	0.0286	0.0011	0.11	0.0168	0.0029	0.002	0.0015	3e-04	0.0408	0.0296	0.0219	0.0804	0.0097	0.0853	3e-04
3	rs35867420	49298337	0.72	1.69694984062712	0.63	2.05591852845667	0.0762841124623418	1.51261549477695	0.014	0.0189	0.0168	9e-04	0.1817	0.0027	8e-04	0.0535	2e-04	0.1186	0.159	0.0286	0.0011	0.11	0.0168	0.0029	0.002	0.0015	3e-04	0.0407	0.0296	0.0218	0.0804	0.0097	0.0853	3e-04
3	rs9880309	49304329	0.72	1.69694984062712	0.63	2.05591852845667	0.0750329787075781	1.48169578536645	0.014	0.0189	0.0168	9e-04	0.1817	0.0027	8e-04	0.0535	2e-04	0.1186	0.1591	0.0286	0.0011	0.11	0.0168	0.0029	0.002	0.0015	3e-04	0.0407	0.0296	0.0218	0.0804	0.0097	0.0853	3e-04
3	rs13077498	49313978	0.72	1.69694984062712	0.63	2.05591852845667	0.0752907377006039	1.45754697005146	0.014	0.0189	0.0168	9e-04	0.1817	0.0027	8e-04	0.0535	2e-04	0.1187	0.1591	0.0286	0.0011	0.11	0.0168	0.0029	0.0021	0.0015	3e-04	0.0407	0.0296	0.0218	0.0804	0.0097	0.0853	3e-04
3	rs61749309	49314110	0.72	1.69694984062712	0.63	2.05591852845667	0.0753552667519999	1.45840221924147	0.014	0.0189	0.0168	9e-04	0.1817	0.0027	8e-04	0.0535	2e-04	0.1187	0.1591	0.0286	0.0011	0.11	0.0168	0.0029	0.0021	0.0015	3e-04	0.0407	0.0296	0.0218	0.0804	0.0097	0.0853	3e-04
3	rs9874474	49326178	0.72	1.69694984062712	0.63	2.05591852845667	0.074327086014936	1.45019516916678	0.014	0.0189	0.0168	8e-04	0.1817	0.0027	8e-04	0.0535	2e-04	0.1187	0.1591	0.0286	0.0011	0.11	0.0168	0.0028	0.0021	0.0015	3e-04	0.0407	0.0296	0.0218	0.0804	0.0097	0.0853	3e-04
3	rs3774800	49334768	0.72	1.69694984062712	0.63	2.05591852845667	0.0733503085460639	1.4481445754929	0.014	0.0189	0.0167	8e-04	0.1817	0.0027	8e-04	0.0535	2e-04	0.1188	0.1592	0.0286	0.0011	0.1101	0.0168	0.0028	0.0021	0.0014	3e-04	0.0407	0.0295	0.0218	0.0804	0.0097	0.0853	3e-04
3	rs11713251	49340007	0.72	1.69694984062712	0.63	2.05591852845667	0.0715257640171312	1.42187053982864	0.014	0.0189	0.0167	8e-04	0.1817	0.0027	8e-04	0.0535	2e-04	0.1188	0.1592	0.0286	0.0011	0.1101	0.0168	0.0028	0.0021	0.0014	3e-04	0.0406	0.0295	0.0217	0.0804	0.0097	0.0853	3e-04
3	rs115656977	49391849	0.72	1.69694984062712	0.63	2.05591852845667	0.073434913573165	1.5084870221964	0.0139	0.0188	0.0166	8e-04	0.1818	0.0027	7e-04	0.0534	2e-04	0.1189	0.1594	0.0287	0.0011	0.1105	0.0168	0.0028	0.0021	0.0014	3e-04	0.0403	0.0294	0.0217	0.0805	0.0098	0.0852	3e-04
3	rs974495	49400482	0.72	1.69694984062712	0.63	2.05591852845667	0.0743910797522791	1.48684200496486	0.0138	0.0188	0.0166	8e-04	0.1819	0.0027	7e-04	0.0533	2e-04	0.119	0.1595	0.0287	0.0011	0.1107	0.0167	0.0028	0.0021	0.0014	3e-04	0.0401	0.0293	0.0217	0.0806	0.0099	0.0851	3e-04
3	rs62259941	49415301	0.72	1.69694984062712	0.63	2.05591852845667	0.073986387906971	1.48546940140824	0.0138	0.0188	0.0166	8e-04	0.1819	0.0027	7e-04	0.0533	2e-04	0.119	0.1595	0.0287	0.0011	0.1107	0.0167	0.0028	0.0021	0.0014	3e-04	0.0401	0.0293	0.0217	0.0806	0.0099	0.0851	3e-04
3	rs79049012	49416497	0.72	1.69694984062712	0.63	2.05591852845667	0.0739438718856776	1.4847831754756	0.0138	0.0188	0.0166	8e-04	0.1819	0.0027	7e-04	0.0533	2e-04	0.119	0.1595	0.0287	0.0011	0.1107	0.0167	0.0028	0.0021	0.0014	3e-04	0.0401	0.0293	0.0217	0.0805	0.0099	0.0851	3e-04
3	rs74433784	49424231	0.72	1.69694984062712	0.63	2.05591852845667	0.0737739660434447	1.48135280538235	0.0138	0.0188	0.0166	8e-04	0.1819	0.0027	7e-04	0.0533	2e-04	0.119	0.1595	0.0287	0.0011	0.1107	0.0167	0.0028	0.0021	0.0014	3e-04	0.0401	0.0293	0.0217	0.0805	0.0099	0.0851	3e-04
3	rs77629332	49424237	0.72	1.69694984062712	0.63	2.05591852845667	0.0737739660434447	1.48135280538235	0.0138	0.0188	0.0166	8e-04	0.1819	0.0027	7e-04	0.0533	2e-04	0.119	0.1595	0.0287	0.0011	0.1107	0.0167	0.0028	0.0021	0.0014	3e-04	0.0401	0.0293	0.0217	0.0805	0.0099	0.0851	3e-04
3	rs115534265	49443418	0.72	1.69694984062712	0.63	2.05591852845667	0.071567372820457	1.44131265563239	0.0138	0.0188	0.0166	8e-04	0.182	0.0027	7e-04	0.0532	2e-04	0.119	0.1596	0.0288	0.0011	0.1107	0.0168	0.0028	0.0021	0.0013	3e-04	0.04	0.0293	0.0218	0.0806	0.0099	0.0851	2e-04
3	rs73088137	49448423	0.72	1.69694984062712	0.63	2.05591852845667	0.0715881831203257	1.44592362840731	0.0138	0.0188	0.0166	8e-04	0.182	0.0027	7e-04	0.0532	2e-04	0.119	0.1596	0.0288	0.0011	0.1107	0.0168	0.0028	0.0021	0.0013	3e-04	0.04	0.0293	0.0218	0.0806	0.0099	0.0851	2e-04
3	rs7623687	49448566	0.72	1.69694984062712	0.63	2.05591852845667	0.0716506376153801	1.44592362840731	0.0138	0.0188	0.0166	8e-04	0.182	0.0027	7e-04	0.0532	2e-04	0.119	0.1596	0.0288	0.0011	0.1107	0.0168	0.0028	0.0021	0.0013	3e-04	0.04	0.0293	0.0218	0.0806	0.0099	0.0851	2e-04
3	rs9282597	49450842	0.72	1.69694984062712	0.63	2.05591852845667	0.0716089973526232	1.44319091232626	0.0138	0.0188	0.0166	8e-04	0.182	0.0027	7e-04	0.0532	2e-04	0.119	0.1596	0.0288	0.0011	0.1107	0.0168	0.0028	0.0021	0.0013	3e-04	0.04	0.0293	0.0218	0.0806	0.0099	0.0851	2e-04
3	rs116192290	49456758	0.72	1.69694984062712	0.63	2.05591852845667	0.0711312645260974	1.39907289117754	0.0138	0.0188	0.0165	8e-04	0.182	0.0027	7e-04	0.0532	2e-04	0.119	0.1597	0.0288	0.0011	0.1107	0.0167	0.0028	0.0021	0.0013	3e-04	0.0399	0.0293	0.0218	0.0805	0.0099	0.0852	2e-04
3	rs116503914	49475327	0.72	1.69694984062712	0.63	2.05591852845667	0.0733503085460639	1.46815775472265	0.0138	0.0188	0.0165	8e-04	0.182	0.0027	7e-04	0.0532	2e-04	0.119	0.1597	0.0288	0.0011	0.1108	0.0167	0.0028	0.0021	0.0013	3e-04	0.0399	0.0292	0.0218	0.0805	0.0099	0.0852	2e-04
3	rs114302200	49490488	0.72	1.69694984062712	0.63	2.05591852845667	0.0734560747079395	1.47106932015947	0.0138	0.0188	0.0165	8e-04	0.182	0.0027	7e-04	0.0532	2e-04	0.119	0.1597	0.0288	0.0011	0.1108	0.0167	0.0028	0.0021	0.0013	3e-04	0.0399	0.0292	0.0218	0.0805	0.01	0.0852	2e-04
3	rs11130199	49538799	0.72	1.69694984062712	0.63	2.05591852845667	0.0735195818228625	1.47638102286553	0.0138	0.0188	0.0165	8e-04	0.182	0.0027	7e-04	0.0532	2e-04	0.119	0.1597	0.0288	0.0011	0.1108	0.0167	0.0028	0.0021	0.0013	3e-04	0.0399	0.0292	0.0218	0.0805	0.01	0.0852	2e-04
3	rs78407378	49546864	0.72	1.69694984062712	0.63	2.05591852845667	0.0732446411482151	1.48684200496486	0.0138	0.0188	0.0165	8e-04	0.182	0.0027	7e-04	0.0532	2e-04	0.119	0.1597	0.0288	0.0011	0.1108	0.0167	0.0028	0.0021	0.0013	3e-04	0.0399	0.0292	0.0218	0.0805	0.01	0.0852	2e-04
3	rs116717961	49548226	0.72	1.69694984062712	0.63	2.05591852845667	0.0732446411482151	1.48838642549179	0.0138	0.0188	0.0165	8e-04	0.182	0.0027	7e-04	0.0532	2e-04	0.119	0.1597	0.0288	0.0011	0.1108	0.0167	0.0028	0.0021	0.0013	3e-04	0.0399	0.0292	0.0218	0.0805	0.01	0.0852	2e-04
3	rs3905330	49550774	0.72	1.69694984062712	0.63	2.05591852845667	0.0728440052941019	1.49027439742742	0.0138	0.0188	0.0165	9e-04	0.182	0.0027	7e-04	0.0532	2e-04	0.119	0.1597	0.0288	0.0011	0.1108	0.0167	0.0028	0.0021	0.0013	3e-04	0.0399	0.0292	0.0218	0.0805	0.01	0.0852	2e-04
3	rs75153130	49567869	0.72	1.69694984062712	0.63	2.05591852845667	0.264237732783461	1.58462716587446	0.0138	0.0188	0.0165	0.0031	0.1819	0.0027	6e-04	0.0525	2e-04	0.1189	0.1596	0.0288	0.0011	0.1108	0.0167	0.0027	0.0021	0.0013	3e-04	0.0398	0.0289	0.0216	0.0801	0.01	0.0853	2e-04
3	rs4625	49572140	0.72	1.69694984062712	0.63	2.05591852845667	0.272402276189997	1.65261163857942	0.0138	0.0188	0.0165	0.0031	0.1819	0.0027	6e-04	0.0525	2e-04	0.1189	0.1596	0.0288	0.0011	0.1108	0.0167	0.0027	0.0021	0.0013	3e-04	0.0398	0.0289	0.0216	0.0801	0.01	0.0853	2e-04
3	rs73074830	49577017	0.72	1.69694984062712	0.63	2.05591852845667	0.27258729321159	1.65104191722083	0.0138	0.0188	0.0165	0.0031	0.1819	0.0027	6e-04	0.0525	2e-04	0.1189	0.1596	0.0288	0.0011	0.1108	0.0167	0.0027	0.0021	0.0013	3e-04	0.0398	0.0289	0.0216	0.0801	0.01	0.0853	2e-04
3	rs56049603	49585243	0.72	1.69694984062712	0.64	1.93907257844692	0.272078659578787	1.63779550592845	0.0138	0.0188	0.0165	0.0031	0.182	0.0027	6e-04	0.0525	2e-04	0.1189	0.1596	0.0287	0.0011	0.1109	0.0167	0.0027	0.0021	0.0013	3e-04	0.0398	0.0289	0.0216	0.0801	0.0099	0.0853	2e-04
3	rs55873331	49597055	0.72	1.69694984062712	0.64	1.93907257844692	0.2716167104342	1.63901489393454	0.0138	0.0188	0.0165	0.0031	0.182	0.0027	6e-04	0.0526	2e-04	0.1189	0.1597	0.0286	0.0011	0.1109	0.0167	0.0027	0.0021	0.0013	3e-04	0.0398	0.0289	0.0215	0.0802	0.0097	0.0853	2e-04
3	rs80031977	49599902	0.72	1.69694984062712	0.64	1.93907257844692	0.267203578537919	1.60440355113094	0.0138	0.0188	0.0165	0.0031	0.182	0.0027	6e-04	0.0526	2e-04	0.1189	0.1597	0.0286	0.0011	0.1109	0.0167	0.0027	0.0021	0.0013	3e-04	0.0398	0.0289	0.0215	0.0802	0.0097	0.0853	2e-04
3	rs56116382	49606188	0.72	1.69694984062712	0.64	1.93907257844692	0.255626673989937	1.60857179109719	0.0138	0.0188	0.0164	0.0031	0.1819	0.0027	6e-04	0.0526	2e-04	0.1189	0.1596	0.0286	0.0011	0.1109	0.0167	0.0027	0.0021	0.0013	3e-04	0.0398	0.0289	0.0215	0.0802	0.0098	0.0853	2e-04
3	rs6782577	49620770	0.72	1.69694984062712	0.64	1.93907257844692	0.210111330034432	1.64180258289309	0.0138	0.0187	0.0164	0.0029	0.1819	0.0027	6e-04	0.0526	3e-04	0.1189	0.1597	0.0287	0.0011	0.111	0.0167	0.0027	0.0021	0.0013	4e-04	0.0398	0.0288	0.0214	0.0801	0.0098	0.0854	3e-04
3	rs73074869	49636901	0.72	1.69694984062712	0.64	1.93907257844692	0.188497243407854	1.67670873415525	0.0137	0.0187	0.0164	0.0028	0.1818	0.0027	6e-04	0.0526	3e-04	0.1189	0.1594	0.0288	0.0011	0.1111	0.0167	0.0027	0.0021	0.0013	4e-04	0.0397	0.0288	0.0215	0.0802	0.0102	0.0855	3e-04
3	rs4855852	49649071	0.72	1.69694984062712	0.64	1.93907257844692	0.158338870499603	1.70331060761704	0.0136	0.0187	0.0163	0.0027	0.1816	0.0027	6e-04	0.0526	3e-04	0.1188	0.1588	0.0289	0.0011	0.1111	0.0168	0.0027	0.0021	0.0013	4e-04	0.0396	0.0288	0.0217	0.0802	0.0109	0.0857	3e-04
3	rs116046827	49656148	0.72	1.69694984062712	0.64	1.93907257844692	0.141598013520658	1.70891892653537	0.0135	0.0186	0.0163	0.0025	0.1816	0.0027	6e-04	0.0526	3e-04	0.1188	0.1589	0.0289	0.0011	0.1112	0.0168	0.0027	0.0021	0.0013	4e-04	0.0396	0.0288	0.0216	0.0801	0.0109	0.0858	3e-04
3	rs76194913	49657209	0.72	1.69694984062712	0.64	1.93907257844692	0.141980689170931	1.71505615229576	0.0135	0.0186	0.0163	0.0025	0.1816	0.0027	6e-04	0.0527	3e-04	0.1188	0.1589	0.0289	0.0011	0.1112	0.0168	0.0027	0.0021	0.0013	4e-04	0.0396	0.0288	0.0216	0.0801	0.0109	0.0858	3e-04
3	rs73074902	49660642	0.72	1.69694984062712	0.64	1.93907257844692	0.136616963877547	1.70401149773798	0.0135	0.0186	0.0163	0.0025	0.1816	0.0027	6e-04	0.0527	3e-04	0.1188	0.1589	0.0289	0.0011	0.1112	0.0168	0.0027	0.0021	0.0013	4e-04	0.0396	0.0287	0.0216	0.0801	0.0109	0.0858	3e-04
3	rs78096163	49663488	0.72	1.69694984062712	0.64	1.93907257844692	0.133519574725915	1.69928132162912	0.0135	0.0186	0.0163	0.0024	0.1816	0.0027	6e-04	0.0527	3e-04	0.1188	0.1589	0.0289	0.0011	0.1112	0.0168	0.0027	0.0021	0.0013	4e-04	0.0396	0.0287	0.0216	0.0801	0.0109	0.0858	3e-04
3	rs4283605	49678651	0.72	1.69694984062712	0.64	1.93907257844692	0.122897396615761	1.72962312248152	0.0135	0.0186	0.0163	0.0023	0.1815	0.0027	6e-04	0.0526	4e-04	0.1188	0.1589	0.029	0.0011	0.1112	0.0168	0.0027	0.0021	0.0013	4e-04	0.0396	0.0287	0.0216	0.0801	0.0109	0.0859	3e-04
3	rs34762726	49689210	0.72	1.69694984062712	0.64	1.93907257844692	0.119388735652684	1.72014374710812	0.0135	0.0186	0.0162	0.0023	0.1815	0.0027	6e-04	0.0527	4e-04	0.1188	0.1589	0.029	0.0011	0.1112	0.0169	0.0027	0.0021	0.0014	4e-04	0.0396	0.0287	0.0215	0.08	0.0109	0.086	3e-04
3	rs150021639	49689642	0.72	1.69694984062712	0.64	1.93907257844692	0.11967635723855	1.72365373010349	0.0135	0.0186	0.0162	0.0023	0.1815	0.0027	6e-04	0.0526	4e-04	0.1187	0.1589	0.029	0.0011	0.1112	0.0169	0.0027	0.0021	0.0014	4e-04	0.0396	0.0287	0.0215	0.08	0.0109	0.086	3e-04
3	rs2005557	49701298	0.72	1.69694984062712	0.64	1.93907257844692	0.111920623482077	1.69945647846161	0.0135	0.0186	0.0162	0.0021	0.1814	0.0028	6e-04	0.0526	5e-04	0.1187	0.159	0.029	0.0011	0.1112	0.0169	0.0027	0.0022	0.0014	5e-04	0.0396	0.0287	0.0215	0.08	0.0109	0.0861	3e-04
3	rs9858542	49701983	0.72	1.69694984062712	0.64	1.93907257844692	0.111313928004693	1.69630406669651	0.0135	0.0186	0.0162	0.0021	0.1814	0.0028	6e-04	0.0526	5e-04	0.1187	0.159	0.029	0.0011	0.1112	0.0169	0.0027	0.0022	0.0014	5e-04	0.0396	0.0287	0.0215	0.08	0.0109	0.0861	3e-04
3	rs41290716	49717795	0.72	1.69694984062712	0.64	1.93907257844692	0.107959381415327	1.6765339293709	0.0135	0.0186	0.0162	0.002	0.1813	0.0028	6e-04	0.0526	5e-04	0.1187	0.159	0.0291	0.0012	0.1112	0.0169	0.0027	0.0022	0.0015	5e-04	0.0396	0.0287	0.0215	0.0799	0.011	0.0862	3e-04
3	rs9822268	49719729	0.72	1.69694984062712	0.64	1.93907257844692	0.106855287797068	1.67461125705047	0.0135	0.0186	0.0162	0.002	0.1813	0.0028	6e-04	0.0526	6e-04	0.1187	0.159	0.0291	0.0012	0.1112	0.0169	0.0027	0.0022	0.0015	5e-04	0.0396	0.0287	0.0215	0.0799	0.011	0.0862	3e-04
3	rs3197999	49721532	0.72	1.69694984062712	0.64	1.93907257844692	0.10682844654959	1.71540694929942	0.0135	0.0186	0.0162	0.0019	0.1812	0.0028	6e-04	0.0525	6e-04	0.1186	0.1589	0.0291	0.0012	0.1112	0.017	0.0027	0.0022	0.0015	5e-04	0.0396	0.0287	0.0217	0.0799	0.011	0.0862	4e-04
3	rs62262682	49722761	0.72	1.69694984062712	0.64	1.93907257844692	0.107285316652188	1.7189155029484	0.0135	0.0186	0.0162	0.0019	0.1812	0.0028	6e-04	0.0525	6e-04	0.1186	0.1589	0.0291	0.0012	0.1112	0.017	0.0027	0.0022	0.0015	5e-04	0.0396	0.0287	0.0217	0.0799	0.011	0.0862	4e-04
3	rs35620248	49737954	0.72	1.69694984062712	0.64	1.93907257844692	0.0666662372426128	1.65644968243683	0.0135	0.0185	0.0159	0.0011	0.181	0.0029	6e-04	0.0526	3e-04	0.1188	0.1595	0.0294	0.0012	0.1113	0.0172	0.0028	0.0023	0.0015	6e-04	0.0394	0.0286	0.0215	0.0798	0.0112	0.0863	3e-04
3	rs79581555	49738816	0.72	1.69694984062712	0.64	1.93907257844692	0.0661510001407614	1.64215109447312	0.0135	0.0185	0.0159	0.0011	0.181	0.0029	6e-04	0.0526	3e-04	0.1188	0.1595	0.0294	0.0012	0.1113	0.0172	0.0028	0.0023	0.0015	6e-04	0.0394	0.0286	0.0215	0.0798	0.0112	0.0863	3e-04
3	rs76100153	49740450	0.72	1.69694984062712	0.65	1.82621905592933	0.0656777195110471	1.62734926985797	0.0135	0.0185	0.0159	0.0011	0.181	0.0029	6e-04	0.0526	3e-04	0.1188	0.1595	0.0294	0.0012	0.1113	0.0172	0.0028	0.0023	0.0015	6e-04	0.0394	0.0286	0.0216	0.0798	0.0112	0.0863	3e-04
3	rs35726701	49740895	0.72	1.69694984062712	0.65	1.82621905592933	0.0655204542526524	1.62891555726022	0.0135	0.0185	0.0159	0.001	0.181	0.0029	6e-04	0.0526	3e-04	0.1188	0.1595	0.0294	0.0012	0.1113	0.0172	0.0028	0.0023	0.0015	6e-04	0.0394	0.0286	0.0216	0.0798	0.0112	0.0863	3e-04
3	rs34823813	49749976	0.72	1.69694984062712	0.65	1.82621905592933	0.0661707685349286	1.61447962856191	0.0135	0.0185	0.0159	0.001	0.1809	0.0029	6e-04	0.0526	3e-04	0.1188	0.1595	0.0294	0.0012	0.1113	0.0172	0.0029	0.0023	0.0015	6e-04	0.0394	0.0286	0.0216	0.0798	0.0112	0.0863	3e-04
3	rs34345884	49760431	0.72	1.69694984062712	0.65	1.82621905592933	0.0634215244461662	1.59763370326306	0.0135	0.0185	0.0159	0.001	0.1809	0.0029	6e-04	0.0526	3e-04	0.1188	0.1595	0.0295	0.0012	0.1113	0.0172	0.0029	0.0023	0.0015	6e-04	0.0394	0.0286	0.0216	0.0798	0.0112	0.0863	4e-04
3	rs62262721	49768927	0.72	1.69694984062712	0.65	1.82621905592933	0.064387668402409	1.573541258156	0.0135	0.0185	0.0159	0.001	0.1809	0.0029	6e-04	0.0526	3e-04	0.1188	0.1594	0.0295	0.0012	0.1113	0.0173	0.003	0.0023	0.0015	6e-04	0.0393	0.0286	0.0216	0.0798	0.0112	0.0863	4e-04
3	rs3749237	49770032	0.72	1.69694984062712	0.65	1.82621905592933	0.0651870864438539	1.59346983110705	0.0135	0.0185	0.016	0.001	0.1809	0.0029	6e-04	0.0526	3e-04	0.1187	0.1594	0.0295	0.0012	0.1113	0.0173	0.003	0.0023	0.0015	6e-04	0.0393	0.0286	0.0216	0.0798	0.0112	0.0863	4e-04
3	rs3206653	49771943	0.72	1.69694984062712	0.65	1.82621905592933	0.0667457370300664	1.59138852225383	0.0135	0.0185	0.016	0.001	0.1809	0.0029	6e-04	0.0526	3e-04	0.1187	0.1594	0.0295	0.0012	0.1113	0.0173	0.003	0.0023	0.0015	6e-04	0.0393	0.0286	0.0216	0.0798	0.0112	0.0863	4e-04
3	rs7372966	49788969	0.72	1.69694984062712	0.65	1.82621905592933	0.0665867994938266	1.57908270805442	0.0135	0.0185	0.016	0.001	0.1808	0.0029	6e-04	0.0526	3e-04	0.1187	0.1595	0.0295	0.0012	0.1113	0.0173	0.003	0.0023	0.0015	6e-04	0.0393	0.0286	0.0216	0.0797	0.0112	0.0863	4e-04
3	rs34462841	49807687	0.72	1.69694984062712	0.65	1.82621905592933	0.0672040655010795	1.62143425657853	0.0135	0.0185	0.016	0.001	0.1807	0.0029	6e-04	0.0526	3e-04	0.1187	0.1595	0.0295	0.0012	0.1113	0.0173	0.003	0.0023	0.0015	6e-04	0.0393	0.0286	0.0216	0.0797	0.0112	0.0863	4e-04
3	rs62262730	49808274	0.72	1.69694984062712	0.65	1.82621905592933	0.0672240394103963	1.62212997009888	0.0135	0.0185	0.016	0.001	0.1807	0.0029	6e-04	0.0526	3e-04	0.1187	0.1595	0.0295	0.0012	0.1113	0.0173	0.003	0.0023	0.0015	6e-04	0.0393	0.0286	0.0216	0.0797	0.0112	0.0863	4e-04
3	rs9829155	49817450	0.72	1.69694984062712	0.65	1.82621905592933	0.0681067398817337	1.63187472505894	0.0136	0.0185	0.016	0.001	0.1806	0.0029	6e-04	0.0526	3e-04	0.1187	0.1595	0.0295	0.0012	0.1113	0.0173	0.003	0.0023	0.0015	7e-04	0.0393	0.0285	0.0216	0.0797	0.0113	0.0863	4e-04
3	rs77448841	49824756	0.72	1.69694984062712	0.65	1.82621905592933	0.0677447250171315	1.59173537798109	0.0136	0.0185	0.016	0.001	0.1806	0.0029	6e-04	0.0526	3e-04	0.1187	0.1595	0.0295	0.0012	0.1113	0.0173	0.003	0.0023	0.0015	7e-04	0.0393	0.0285	0.0216	0.0797	0.0113	0.0863	4e-04
3	rs73079003	49832788	0.72	1.69694984062712	0.65	1.82621905592933	0.0668054025926087	1.60735588330714	0.0136	0.0185	0.0161	0.001	0.1804	0.0029	7e-04	0.0526	4e-04	0.1186	0.1596	0.0296	0.0012	0.1114	0.0173	0.0029	0.0023	0.0015	7e-04	0.0393	0.0285	0.0216	0.0796	0.0113	0.0863	4e-04
3	rs6809879	49834571	0.72	1.69694984062712	0.65	1.82621905592933	0.0654026675874664	1.55624375568211	0.0136	0.0185	0.0161	0.001	0.1804	0.0029	7e-04	0.0526	4e-04	0.1186	0.1596	0.0296	0.0012	0.1114	0.0173	0.0029	0.0023	0.0015	7e-04	0.0393	0.0285	0.0216	0.0796	0.0113	0.0863	4e-04
3	rs6446296	49838052	0.72	1.69694984062712	0.65	1.82621905592933	0.0645820510867486	1.58150803898739	0.0136	0.0185	0.0161	0.001	0.1804	0.0029	7e-04	0.0526	4e-04	0.1186	0.1597	0.0296	0.0012	0.1114	0.0173	0.0029	0.0023	0.0015	7e-04	0.0393	0.0285	0.0216	0.0794	0.0113	0.0863	4e-04
3	rs115355405	49840843	0.72	1.69694984062712	0.65	1.82621905592933	0.0620660755273764	1.54432588553675	0.0136	0.0185	0.0161	0.001	0.1804	0.0029	7e-04	0.0526	4e-04	0.1186	0.1597	0.0296	0.0012	0.1113	0.0174	0.0029	0.0023	0.0015	7e-04	0.0393	0.0284	0.0216	0.0795	0.0113	0.0863	5e-04
3	rs1799845	49847623	0.72	1.69694984062712	0.65	1.82621905592933	0.0604686703283711	1.57042551923178	0.0136	0.0185	0.0161	9e-04	0.1803	0.0029	7e-04	0.0526	4e-04	0.1186	0.1597	0.0296	0.0013	0.1113	0.0174	0.0029	0.0022	0.0015	7e-04	0.0393	0.0284	0.0216	0.0795	0.0113	0.0863	5e-04
3	rs7636294	49868804	0.72	1.69694984062712	0.65	1.82621905592933	0.0559819305831242	1.49525360272346	0.0136	0.0185	0.016	9e-04	0.1801	0.0029	7e-04	0.0526	4e-04	0.1186	0.1597	0.0297	0.0013	0.1113	0.0174	0.0029	0.0022	0.0016	8e-04	0.0392	0.0285	0.0216	0.0796	0.0113	0.0863	5e-04
3	rs695238	49869158	0.72	1.69694984062712	0.65	1.82621905592933	0.0569969759057257	1.50728322081934	0.0136	0.0185	0.0161	9e-04	0.1801	0.0029	7e-04	0.0526	4e-04	0.1187	0.1597	0.0297	0.0013	0.1113	0.0174	0.0029	0.0022	0.0016	8e-04	0.0393	0.0285	0.0216	0.0796	0.0113	0.0863	5e-04
3	rs116222707	49869243	0.72	1.69694984062712	0.65	1.82621905592933	0.0570686637388281	1.50487607484502	0.0136	0.0185	0.0161	9e-04	0.1801	0.0029	7e-04	0.0526	4e-04	0.1187	0.1597	0.0297	0.0013	0.1113	0.0174	0.0029	0.0022	0.0016	8e-04	0.0393	0.0285	0.0216	0.0795	0.0113	0.0863	5e-04
3	rs2280405	49895052	0.72	1.69694984062712	0.65	1.82621905592933	0.079492862023308	1.67740798059331	0.0134	0.0186	0.0166	0.001	0.1792	0.003	8e-04	0.0523	5e-04	0.1182	0.1595	0.0307	0.0014	0.1108	0.0177	0.0028	0.0017	0.0018	9e-04	0.0392	0.028	0.0218	0.0793	0.0115	0.0865	8e-04
3	rs3796386	49899795	0.72	1.69694984062712	0.65	1.82621905592933	0.0950225971152961	1.54518901814311	0.0125	0.0189	0.016	8e-04	0.1797	0.003	6e-04	0.0516	6e-04	0.1182	0.1601	0.0307	0.0016	0.1116	0.0178	0.0026	0.0012	0.0019	0.0011	0.0391	0.0285	0.0217	0.0792	0.0116	0.0864	9e-04
3	rs141352122	49901650	0.72	1.69694984062712	0.65	1.82621905592933	0.0950974523610805	1.5279407561953	0.0124	0.0189	0.0159	8e-04	0.1797	0.003	6e-04	0.0516	6e-04	0.118	0.1602	0.0307	0.0016	0.1117	0.0178	0.0026	0.0012	0.0019	0.0011	0.0391	0.0285	0.0217	0.0793	0.0116	0.0865	9e-04
3	rs9821675	49902544	0.72	1.69694984062712	0.65	1.82621905592933	0.0976392486439601	1.54018389993835	0.0124	0.0189	0.0159	8e-04	0.1798	0.003	6e-04	0.0516	6e-04	0.118	0.1602	0.0307	0.0016	0.1117	0.0178	0.0026	0.0011	0.0018	0.0011	0.0391	0.0285	0.0217	0.0793	0.0116	0.0865	9e-04
3	rs1062633	49924940	0.72	1.69694984062712	0.65	1.82621905592933	0.093163258464883	1.41846408327346	0.0121	0.0189	0.0159	8e-04	0.1796	0.003	7e-04	0.0515	6e-04	0.1183	0.1572	0.0309	0.0016	0.1154	0.0178	0.0026	0.001	0.0019	0.0012	0.0392	0.0286	0.0218	0.0792	0.0115	0.0858	9e-04
3	rs4395393	49928614	0.72	1.69694984062712	0.65	1.82621905592933	0.0868725123684755	1.43806932805246	0.0121	0.0189	0.0159	8e-04	0.1797	0.003	7e-04	0.0515	5e-04	0.1183	0.1571	0.0309	0.0016	0.1156	0.0178	0.0026	0.001	0.0018	0.0011	0.0392	0.0286	0.0218	0.0792	0.0115	0.0858	8e-04
3	rs35986685	49935526	0.72	1.69694984062712	0.65	1.82621905592933	0.0818533042283131	1.44199561223588	0.0121	0.0188	0.0158	8e-04	0.1798	0.003	7e-04	0.0515	5e-04	0.1183	0.1571	0.0308	0.0016	0.1156	0.0178	0.0026	0.001	0.0018	0.0011	0.0392	0.0286	0.0218	0.0792	0.0115	0.0858	7e-04
3	rs2230590	49936102	0.72	1.69694984062712	0.65	1.82621905592933	0.0832679278659835	1.44182486817275	0.0121	0.0188	0.0158	8e-04	0.1799	0.003	7e-04	0.0515	5e-04	0.1183	0.1571	0.0308	0.0016	0.1156	0.0178	0.0026	0.001	0.0018	0.0011	0.0392	0.0286	0.0218	0.0792	0.0115	0.0858	7e-04
3	rs2230593	49940078	0.72	1.69694984062712	0.65	1.82621905592933	0.0835435181188147	1.44011760771635	0.0121	0.0188	0.0158	8e-04	0.1799	0.003	7e-04	0.0515	5e-04	0.1183	0.1571	0.0308	0.0016	0.1156	0.0178	0.0026	0.001	0.0018	0.0011	0.0392	0.0286	0.0218	0.0792	0.0115	0.0858	7e-04
3	rs2280406	49941436	0.72	1.69694984062712	0.65	1.82621905592933	0.0837045478431133	1.43806932805246	0.0121	0.0188	0.0158	8e-04	0.1799	0.003	7e-04	0.0515	5e-04	0.1183	0.1571	0.0308	0.0016	0.1156	0.0178	0.0026	0.001	0.0018	0.0011	0.0393	0.0286	0.0218	0.0792	0.0115	0.0858	7e-04
3	rs868891	49949071	0.72	1.69694984062712	0.65	1.82621905592933	0.0767621798665289	1.25492922966103	0.0121	0.0188	0.0158	8e-04	0.1799	0.003	7e-04	0.0515	5e-04	0.1183	0.1571	0.0308	0.0016	0.1157	0.0178	0.0026	0.001	0.0018	0.0011	0.0393	0.0286	0.0218	0.0791	0.0115	0.0858	7e-04
3	rs61731329	50005916	0.72	1.69694984062712	0.65	1.82621905592933	0.100223234874507	1.3209465756596	0.012	0.0188	0.0157	8e-04	0.1801	0.0031	6e-04	0.0513	5e-04	0.1184	0.157	0.0308	0.0016	0.1158	0.0178	0.0026	0.001	0.0018	0.0012	0.0393	0.0287	0.0218	0.0791	0.0115	0.0858	7e-04
3	rs4688759	50008118	0.72	1.69694984062712	0.65	1.82621905592933	0.100403890103794	1.3244813654257	0.012	0.0188	0.0157	8e-04	0.1801	0.0031	6e-04	0.0513	5e-04	0.1184	0.157	0.0308	0.0016	0.1158	0.0178	0.0026	0.001	0.0018	0.0012	0.0393	0.0287	0.0218	0.0791	0.0115	0.0858	7e-04
3	rs71326907	50013778	0.72	1.69694984062712	0.65	1.82621905592933	0.100688187857785	1.33391525346101	0.012	0.0188	0.0157	8e-04	0.1801	0.0031	6e-04	0.0513	5e-04	0.1184	0.157	0.0308	0.0016	0.1158	0.0178	0.0026	0.001	0.0018	0.0012	0.0393	0.0287	0.0218	0.0791	0.0115	0.0858	7e-04
3	rs11916261	50014496	0.72	1.69694984062712	0.65	1.82621905592933	0.101908576649293	1.33256686448576	0.012	0.0188	0.0157	8e-04	0.1801	0.0031	6e-04	0.0513	5e-04	0.1184	0.157	0.0309	0.0016	0.1158	0.0178	0.0026	0.001	0.0018	0.0012	0.0393	0.0287	0.0218	0.0791	0.0114	0.0858	7e-04
3	rs75024436	50046446	0.72	1.69694984062712	0.65	1.82621905592933	0.103637825209327	1.3627915196456	0.012	0.0188	0.0158	8e-04	0.1801	0.0031	6e-04	0.0513	5e-04	0.1185	0.157	0.0309	0.0016	0.1158	0.0178	0.0026	0.001	0.0018	0.0012	0.0393	0.0288	0.0218	0.0791	0.0114	0.0858	7e-04
3	rs2526752	50058610	0.72	1.69694984062712	0.65	1.82621905592933	0.104297581976297	1.38057341228897	0.012	0.0188	0.0158	8e-04	0.1802	0.0031	6e-04	0.0513	5e-04	0.1185	0.157	0.0309	0.0016	0.1158	0.0178	0.0026	0.001	0.0018	0.0012	0.0393	0.0288	0.0218	0.0791	0.0114	0.0858	7e-04
3	rs73079076	50061961	0.72	1.69694984062712	0.65	1.82621905592933	0.104244705538319	1.38023435283959	0.012	0.0188	0.0158	8e-04	0.1802	0.0031	6e-04	0.0513	5e-04	0.1185	0.157	0.0309	0.0016	0.1158	0.0178	0.0026	0.001	0.0018	0.0012	0.0393	0.0288	0.0218	0.0791	0.0114	0.0858	7e-04
3	rs13071931	50062878	0.72	1.69694984062712	0.65	1.82621905592933	0.104641685498284	1.38125157253232	0.012	0.0188	0.0158	8e-04	0.1802	0.0031	6e-04	0.0513	5e-04	0.1185	0.157	0.0309	0.0016	0.1158	0.0178	0.0026	0.001	0.0018	0.0012	0.0393	0.0288	0.0218	0.0791	0.0114	0.0858	7e-04
3	rs78501564	50067927	0.72	1.69694984062712	0.65	1.82621905592933	0.104509254560854	1.37853926247362	0.012	0.0188	0.0158	8e-04	0.1802	0.0031	6e-04	0.0513	5e-04	0.1185	0.157	0.0309	0.0016	0.1158	0.0178	0.0026	0.001	0.0018	0.0012	0.0393	0.0288	0.0218	0.0791	0.0114	0.0858	7e-04
3	rs7621352	50070763	0.72	1.69694984062712	0.65	1.82621905592933	0.10427114167209	1.37701397624572	0.012	0.0188	0.0158	8e-04	0.1802	0.0031	6e-04	0.0513	5e-04	0.1185	0.157	0.0309	0.0016	0.1158	0.0178	0.0026	0.001	0.0018	0.0012	0.0393	0.0288	0.0218	0.0791	0.0114	0.0858	7e-04
3	rs2023953	50103917	0.72	1.69694984062712	0.65	1.82621905592933	0.103006909152154	1.3524787607544	0.012	0.0188	0.0158	8e-04	0.1802	0.0031	6e-04	0.0513	5e-04	0.1185	0.157	0.0309	0.0016	0.1158	0.0178	0.0026	0.001	0.0018	0.0012	0.0393	0.0288	0.0218	0.0791	0.0114	0.0858	7e-04
3	rs3774734	50108792	0.72	1.69694984062712	0.65	1.82621905592933	0.11383664457926	1.3829472141332	0.0119	0.0189	0.0157	8e-04	0.1802	0.0031	6e-04	0.051	6e-04	0.1185	0.1566	0.0312	0.0018	0.1159	0.0178	0.0027	0.001	0.0019	0.0012	0.0392	0.0289	0.0218	0.0786	0.0114	0.0861	8e-04
3	rs12494077	50112998	0.72	1.69694984062712	0.65	1.82621905592933	0.120224004202054	1.4268122659167	0.0118	0.019	0.0157	8e-04	0.1802	0.0032	6e-04	0.0509	6e-04	0.1185	0.1564	0.0313	0.0018	0.1159	0.0178	0.0027	0.001	0.0018	0.0013	0.0391	0.0289	0.0219	0.0785	0.0114	0.0861	8e-04
3	Affx-22412948	50129399	0.73	1.60031838062949	0.65	1.82621905592933	0.127392998380807	1.44028831901354	0.0118	0.019	0.0157	8e-04	0.1802	0.0032	6e-04	0.0508	6e-04	0.1185	0.1563	0.0314	0.0019	0.1159	0.0178	0.0027	0.001	0.0018	0.0013	0.0391	0.0289	0.0219	0.0784	0.0113	0.0862	8e-04
3	rs1061474	50144951	0.73	1.60031838062949	0.65	1.82621905592933	0.131072405902782	1.41880466890431	0.0118	0.019	0.0157	8e-04	0.1802	0.0032	6e-04	0.0508	7e-04	0.1185	0.1562	0.0315	0.0019	0.1159	0.0178	0.0027	0.001	0.0018	0.0013	0.0391	0.0289	0.0219	0.0783	0.0113	0.0862	8e-04
3	rs1138536	50153356	0.73	1.60031838062949	0.65	1.82621905592933	0.133611874873069	1.39278870126274	0.0118	0.019	0.0157	8e-04	0.1802	0.0032	6e-04	0.0508	7e-04	0.1185	0.1562	0.0315	0.0019	0.116	0.0178	0.0027	0.001	0.0019	0.0013	0.0391	0.0289	0.0219	0.0783	0.0113	0.0862	8e-04
3	rs13066140	50154223	0.73	1.60031838062949	0.65	1.82621905592933	0.132997266298251	1.40791257036958	0.0118	0.0191	0.0157	8e-04	0.1802	0.0032	6e-04	0.0508	7e-04	0.1185	0.1562	0.0315	0.0019	0.116	0.0178	0.0027	0.001	0.0019	0.0013	0.0391	0.0289	0.0219	0.0783	0.0113	0.0862	8e-04
3	rs2071208	50159679	0.73	1.60031838062949	0.65	1.82621905592933	0.133919819563139	1.38820588627224	0.0118	0.0191	0.0156	8e-04	0.1802	0.0032	6e-04	0.0508	7e-04	0.1184	0.1561	0.0316	0.0019	0.116	0.0179	0.0027	9e-04	0.0019	0.0013	0.0391	0.0289	0.0219	0.0783	0.0113	0.0862	8e-04
3	rs2526391	50169266	0.73	1.60031838062949	0.65	1.82621905592933	0.131315894220381	1.33964846384757	0.0118	0.0191	0.0156	8e-04	0.1802	0.0032	6e-04	0.0507	7e-04	0.1183	0.1559	0.0317	0.002	0.1159	0.018	0.0027	9e-04	0.0019	0.0014	0.0391	0.0289	0.0219	0.0781	0.0114	0.0863	8e-04
3	rs2189691	50174025	0.73	1.60031838062949	0.65	1.82621905592933	0.14249188341654	1.4423371101839	0.0117	0.0191	0.0156	8e-04	0.1803	0.0032	6e-04	0.0506	7e-04	0.1182	0.1556	0.0318	0.0021	0.1159	0.0183	0.0027	9e-04	0.0019	0.0014	0.039	0.029	0.0219	0.078	0.0114	0.0864	8e-04
3	rs2624847	50174197	0.73	1.60031838062949	0.65	1.82621905592933	0.143517564311654	1.45840221924147	0.0117	0.0191	0.0156	8e-04	0.1802	0.0032	6e-04	0.0506	7e-04	0.1182	0.1557	0.0318	0.0021	0.1159	0.0183	0.0027	9e-04	0.0019	0.0014	0.039	0.029	0.0219	0.0779	0.0114	0.0864	8e-04
3	rs7642934	50174848	0.73	1.60031838062949	0.65	1.82621905592933	0.131194115949192	1.48289631515527	0.0118	0.0192	0.0154	9e-04	0.1801	0.0033	6e-04	0.0505	6e-04	0.1182	0.1554	0.032	0.0021	0.1161	0.0184	0.0027	0.001	0.0018	0.0012	0.0391	0.0291	0.022	0.0779	0.0114	0.0865	8e-04
3	Affx-22413417	50176739	0.73	1.60031838062949	0.65	1.82621905592933	0.127243554761743	1.43670407099775	0.0118	0.0192	0.0153	8e-04	0.1804	0.0034	7e-04	0.0502	6e-04	0.1182	0.1547	0.0323	0.0021	0.1164	0.0184	0.0027	9e-04	0.0018	0.0012	0.0391	0.0292	0.022	0.0778	0.0114	0.0867	8e-04
3	rs739983	50178011	0.73	1.60031838062949	0.65	1.82621905592933	0.127931876168327	1.44131265563239	0.0117	0.0193	0.0151	8e-04	0.1804	0.0034	7e-04	0.0501	6e-04	0.1181	0.1548	0.0324	0.0021	0.1162	0.0185	0.0027	8e-04	0.0018	0.0011	0.0393	0.0292	0.0218	0.0777	0.0113	0.087	8e-04
3	rs2526385	50181135	0.73	1.60031838062949	0.65	1.82621905592933	0.110188693528692	1.37667506175505	0.0117	0.0194	0.0148	7e-04	0.1805	0.0033	6e-04	0.0501	6e-04	0.1184	0.1553	0.0323	0.002	0.1165	0.0184	0.0026	8e-04	0.0018	0.001	0.0393	0.0292	0.0218	0.0776	0.0112	0.0874	7e-04
3	rs2526397	50187790	0.73	1.60031838062949	0.65	1.82621905592933	0.0989387513644405	1.44045903358938	0.0117	0.0194	0.0143	6e-04	0.1807	0.0033	6e-04	0.0501	4e-04	0.1183	0.1559	0.0324	0.0018	0.1166	0.0185	0.0024	7e-04	0.0017	7e-04	0.0393	0.0294	0.0217	0.0777	0.0112	0.0879	7e-04
3	rs73080977	50189531	0.73	1.60031838062949	0.65	1.82621905592933	0.0980203377848887	1.37955627530514	0.0117	0.0194	0.0143	6e-04	0.1808	0.0033	6e-04	0.0501	4e-04	0.1184	0.1559	0.0324	0.0018	0.1168	0.0185	0.0024	7e-04	0.0016	6e-04	0.0393	0.0295	0.0217	0.0778	0.0111	0.0878	7e-04
3	rs13069856	50200789	0.73	1.60031838062949	0.65	1.82621905592933	0.101206380257631	1.37108497209777	0.0117	0.0195	0.0142	5e-04	0.1808	0.0033	5e-04	0.05	3e-04	0.1184	0.1559	0.0324	0.0017	0.117	0.0186	0.0024	7e-04	0.0016	6e-04	0.0394	0.0295	0.0216	0.0778	0.0111	0.0878	7e-04
3	rs3774741	50202723	0.73	1.60031838062949	0.65	1.82621905592933	0.0992973619338258	1.345554606661	0.0117	0.0195	0.0143	6e-04	0.1808	0.0033	5e-04	0.05	3e-04	0.1184	0.1559	0.0324	0.0017	0.117	0.0186	0.0024	7e-04	0.0016	6e-04	0.0394	0.0295	0.0216	0.0777	0.0111	0.0878	7e-04
3	rs3774749	50207227	0.73	1.60031838062949	0.65	1.82621905592933	0.0999912626608414	1.31556330652693	0.0117	0.0194	0.0143	5e-04	0.1808	0.0033	5e-04	0.05	3e-04	0.1184	0.1559	0.0324	0.0017	0.117	0.0186	0.0024	7e-04	0.0015	6e-04	0.0394	0.0296	0.0216	0.0778	0.0111	0.0878	6e-04
3	rs73080990	50212958	0.73	1.60031838062949	0.65	1.82621905592933	0.0977407814048024	1.32768088261994	0.0117	0.0194	0.0143	5e-04	0.1809	0.0033	5e-04	0.05	3e-04	0.1184	0.1559	0.0324	0.0017	0.1171	0.0185	0.0024	7e-04	0.0015	6e-04	0.0394	0.0296	0.0216	0.0778	0.011	0.0877	6e-04
3	rs1858828	50242387	0.73	1.60031838062949	0.65	1.82621905592933	0.11280672210799	1.35721086266642	0.0116	0.0193	0.0143	5e-04	0.1812	0.0034	3e-04	0.05	3e-04	0.1185	0.156	0.0324	0.0017	0.1174	0.0183	0.0023	6e-04	0.0013	5e-04	0.0398	0.0299	0.0215	0.0779	0.0107	0.0876	6e-04
3	rs739431	50255305	0.74	1.50704574407537	0.65	1.82621905592933	0.105784898914862	1.24376136989519	0.0116	0.0193	0.0144	6e-04	0.1813	0.0033	3e-04	0.05	2e-04	0.1186	0.156	0.0323	0.0017	0.1175	0.0182	0.0023	6e-04	0.0012	4e-04	0.0399	0.0299	0.0218	0.0779	0.0106	0.0875	5e-04
3	rs886075	50256928	0.74	1.50704574407537	0.65	1.82621905592933	0.103743211210399	1.23094821677827	0.0116	0.0193	0.0144	6e-04	0.1813	0.0033	3e-04	0.05	2e-04	0.1186	0.156	0.0323	0.0017	0.1176	0.0182	0.0023	6e-04	0.0012	4e-04	0.0399	0.0299	0.0218	0.0778	0.0106	0.0875	5e-04
3	rs73082903	50272712	0.74	1.50704574407537	0.65	1.82621905592933	0.103558829466396	1.21600136674638	0.0117	0.0193	0.0144	6e-04	0.1814	0.0033	3e-04	0.0501	2e-04	0.1186	0.156	0.0323	0.0017	0.1176	0.0182	0.0023	6e-04	0.0012	4e-04	0.0399	0.0299	0.0218	0.0777	0.0105	0.0875	5e-04
3	rs114872512	50282876	0.74	1.50704574407537	0.65	1.82621905592933	0.0994256340083085	1.23244466036556	0.0117	0.0193	0.0144	6e-04	0.1814	0.0033	3e-04	0.0501	2e-04	0.1186	0.1561	0.0322	0.0017	0.1178	0.0181	0.0023	6e-04	0.0012	4e-04	0.0399	0.0299	0.0217	0.0775	0.0105	0.0875	5e-04
3	rs2298952	50286953	0.74	1.50704574407537	0.65	1.82621905592933	0.100094319928571	1.2311144725714	0.0117	0.0193	0.0144	6e-04	0.1814	0.0033	3e-04	0.0501	2e-04	0.1186	0.1561	0.0322	0.0017	0.1178	0.0181	0.0023	6e-04	0.0012	4e-04	0.0399	0.0299	0.0217	0.0775	0.0105	0.0875	5e-04
3	rs762707	50289853	0.74	1.50704574407537	0.65	1.82621905592933	0.0992717199547018	1.22745775414255	0.0117	0.0193	0.0144	6e-04	0.1814	0.0033	3e-04	0.0501	2e-04	0.1186	0.1561	0.0321	0.0017	0.1178	0.0181	0.0023	5e-04	0.0013	4e-04	0.0399	0.0299	0.0217	0.0774	0.0105	0.0875	4e-04
3	rs2282751	50291785	0.74	1.50704574407537	0.66	1.71733498537621	0.0997596264996656	1.23094821677827	0.0117	0.0193	0.0144	6e-04	0.1814	0.0033	3e-04	0.0501	2e-04	0.1186	0.1561	0.0321	0.0017	0.1178	0.0181	0.0023	5e-04	0.0013	4e-04	0.0399	0.0299	0.0217	0.0774	0.0105	0.0875	4e-04
3	rs4141060	50300117	0.74	1.50704574407537	0.66	1.71733498537621	0.0996053890386098	1.23094821677827	0.0117	0.0193	0.0144	6e-04	0.1815	0.0033	3e-04	0.0502	2e-04	0.1186	0.1561	0.0321	0.0017	0.1179	0.0181	0.0023	5e-04	0.0013	4e-04	0.0399	0.0299	0.0217	0.0773	0.0104	0.0875	5e-04
3	rs3806708	50306249	0.74	1.50704574407537	0.66	1.71733498537621	0.0985043873489168	1.21318168438937	0.0116	0.0194	0.0144	6e-04	0.1815	0.0033	3e-04	0.0502	2e-04	0.1185	0.1562	0.0321	0.0017	0.118	0.018	0.0023	5e-04	0.0013	4e-04	0.0399	0.0299	0.0216	0.0774	0.0104	0.0875	5e-04
3	rs13100173	50332697	0.74	1.50704574407537	0.66	1.71733498537621	0.0961241930378663	1.20274236753059	0.0116	0.0195	0.0144	6e-04	0.1816	0.0033	3e-04	0.0502	2e-04	0.1185	0.1563	0.032	0.0017	0.1181	0.018	0.0023	5e-04	0.0014	5e-04	0.0399	0.03	0.0216	0.0772	0.0103	0.0875	4e-04
3	rs72932959	50336292	0.74	1.50704574407537	0.66	1.71733498537621	0.0969556329300476	1.20009365655511	0.0116	0.0195	0.0144	6e-04	0.1816	0.0033	3e-04	0.0502	2e-04	0.1185	0.1563	0.032	0.0017	0.1181	0.018	0.0022	5e-04	0.0014	5e-04	0.0399	0.03	0.0216	0.0771	0.0103	0.0875	4e-04
3	rs1283	50337422	0.74	1.50704574407537	0.66	1.71733498537621	0.0970314414263743	1.19546090575066	0.0116	0.0195	0.0144	6e-04	0.1816	0.0033	3e-04	0.0502	3e-04	0.1185	0.1563	0.032	0.0017	0.1181	0.018	0.0022	5e-04	0.0014	5e-04	0.0399	0.03	0.0216	0.0771	0.0103	0.0875	4e-04
3	rs116482870	50339622	0.74	1.50704574407537	0.66	1.71733498537621	0.09713257727673	1.18934394429939	0.0116	0.0195	0.0144	6e-04	0.1817	0.0033	3e-04	0.0502	3e-04	0.1185	0.1563	0.032	0.0017	0.1181	0.018	0.0022	5e-04	0.0014	5e-04	0.0399	0.03	0.0216	0.0771	0.0103	0.0875	4e-04
3	rs709210	50357869	0.74	1.50704574407537	0.66	1.71733498537621	0.0981984979849607	1.22496563104221	0.0116	0.0195	0.0144	6e-04	0.1817	0.0033	3e-04	0.0502	3e-04	0.1184	0.1562	0.032	0.0017	0.1181	0.018	0.0022	5e-04	0.0014	5e-04	0.04	0.03	0.0216	0.0771	0.0103	0.0876	4e-04
3	rs2073498	50369546	0.74	1.50704574407537	0.66	1.71733498537621	0.0972337792558399	1.21301585665739	0.0116	0.0195	0.0144	6e-04	0.1818	0.0033	3e-04	0.0501	3e-04	0.1184	0.1562	0.0321	0.0017	0.1181	0.0181	0.0022	5e-04	0.0014	5e-04	0.0399	0.03	0.0216	0.077	0.0103	0.0876	4e-04
3	rs2236947	50371432	0.74	1.50704574407537	0.66	1.71733498537621	0.108310929251895	1.22164418409275	0.0115	0.0195	0.0144	7e-04	0.1817	0.0035	3e-04	0.0501	3e-04	0.1183	0.1562	0.0321	0.0017	0.1181	0.0181	0.0022	5e-04	0.0014	5e-04	0.0399	0.03	0.0216	0.077	0.0103	0.0875	4e-04
3	rs2233474	50388607	0.74	1.50704574407537	0.66	1.71733498537621	0.0983003948694785	1.10251577307977	0.0115	0.0195	0.0144	7e-04	0.1817	0.0035	3e-04	0.0501	3e-04	0.1183	0.1562	0.0321	0.0017	0.1182	0.0181	0.0022	5e-04	0.0014	5e-04	0.0399	0.03	0.0216	0.077	0.0103	0.0875	4e-04
3	rs2236950	50420554	0.74	1.50704574407537	0.66	1.71733498537621	0.106051869193655	1.21749460628171	0.0114	0.0196	0.0143	7e-04	0.1824	0.0036	4e-04	0.0501	3e-04	0.118	0.1559	0.0319	0.0018	0.1187	0.018	0.0022	5e-04	0.0015	5e-04	0.0398	0.0303	0.0215	0.0768	0.0101	0.0875	4e-04
3	rs41305886	50423455	0.74	1.50704574407537	0.66	1.71733498537621	0.116394234781728	1.26077006262579	0.0114	0.0197	0.0144	7e-04	0.1829	0.0035	4e-04	0.0499	3e-04	0.1178	0.1547	0.0316	0.0018	0.1201	0.0178	0.0021	5e-04	0.0018	5e-04	0.0397	0.0305	0.0214	0.0769	0.0096	0.0875	4e-04
3	rs17606778	50440552	0.74	1.50704574407537	0.66	1.71733498537621	0.119388735652684	1.24975985421435	0.0114	0.0197	0.0144	6e-04	0.1832	0.0035	4e-04	0.0498	3e-04	0.1178	0.1544	0.0314	0.0018	0.1207	0.0177	0.0021	5e-04	0.0017	5e-04	0.0397	0.0305	0.0213	0.077	0.0094	0.0876	4e-04
3	rs74448976	50443341	0.74	1.50704574407537	0.66	1.71733498537621	0.116989408648049	1.23527214326754	0.0114	0.0198	0.0144	6e-04	0.1833	0.0035	4e-04	0.0498	3e-04	0.1178	0.1544	0.0314	0.0018	0.1208	0.0177	0.0021	5e-04	0.0017	5e-04	0.0397	0.0305	0.0213	0.0769	0.0093	0.0876	4e-04
3	rs2282758	50477905	0.75	1.41710951105961	0.66	1.71733498537621	0.111644600647347	1.18570948200122	0.0113	0.0198	0.0144	6e-04	0.1839	0.0035	4e-04	0.0498	2e-04	0.1178	0.1543	0.0314	0.0017	0.1213	0.0173	0.0021	5e-04	0.0017	4e-04	0.0399	0.0306	0.0213	0.0765	0.0092	0.0874	4e-04
3	rs9849892	50479018	0.75	1.41710951105961	0.66	1.71733498537621	0.10836507636134	1.17086196591285	0.0113	0.0198	0.0143	6e-04	0.184	0.0035	4e-04	0.0497	2e-04	0.118	0.1543	0.0313	0.0017	0.1215	0.0173	0.002	5e-04	0.0017	4e-04	0.0399	0.0306	0.0212	0.0764	0.0091	0.0874	4e-04
3	rs34866311	50499944	0.75	1.41710951105961	0.66	1.71733498537621	0.111727363363417	1.18422322811714	0.0113	0.0198	0.0143	6e-04	0.1843	0.0035	4e-04	0.0497	2e-04	0.1181	0.1542	0.0313	0.0017	0.1216	0.0172	0.002	5e-04	0.0017	4e-04	0.0399	0.0306	0.0212	0.0763	0.009	0.0874	4e-04
3	rs113044297	50506057	0.75	1.41710951105961	0.67	1.61239581898495	0.114199877634931	1.2136791915599	0.0114	0.0198	0.0143	6e-04	0.1843	0.0035	4e-04	0.0497	2e-04	0.1181	0.1542	0.0313	0.0017	0.1216	0.0172	0.002	5e-04	0.0017	4e-04	0.0399	0.0306	0.0212	0.0763	0.009	0.0874	4e-04
3	rs73835505	50509330	0.75	1.41710951105961	0.67	1.61239581898495	0.112917787294407	1.20572340202729	0.0114	0.0198	0.0143	6e-04	0.1843	0.0035	4e-04	0.0497	2e-04	0.1181	0.1542	0.0313	0.0017	0.1216	0.0172	0.002	5e-04	0.0017	4e-04	0.04	0.0306	0.0211	0.0763	0.009	0.0874	4e-04
3	rs916288	50513157	0.75	1.41710951105961	0.67	1.61239581898495	0.115547214997881	1.21815837180985	0.0114	0.0198	0.0143	6e-04	0.1844	0.0035	4e-04	0.0497	2e-04	0.1181	0.1542	0.0313	0.0017	0.1217	0.0172	0.002	5e-04	0.0016	4e-04	0.0399	0.0306	0.0211	0.0762	0.009	0.0874	4e-04
3	rs41291734	50513613	0.75	1.41710951105961	0.67	1.61239581898495	0.107043293644825	1.08607622498444	0.0114	0.0198	0.0143	6e-04	0.1844	0.0035	4e-04	0.0496	2e-04	0.1181	0.1541	0.0313	0.0017	0.1217	0.0172	0.002	5e-04	0.0016	4e-04	0.0399	0.0306	0.0211	0.0762	0.009	0.0874	4e-04
3	rs114614876	50519490	0.75	1.41710951105961	0.66	1.71733498537621	0.107258408471014	1.21384503527289	0.0113	0.0199	0.0142	6e-04	0.1846	0.0035	4e-04	0.0495	2e-04	0.1179	0.154	0.0315	0.0017	0.1221	0.0169	0.002	5e-04	0.0017	4e-04	0.0399	0.0306	0.021	0.0762	0.009	0.0876	4e-04
3	rs11715134	50552866	0.75	1.41710951105961	0.66	1.71733498537621	0.129435995417246	1.10137492770987	0.0112	0.0203	0.0141	6e-04	0.186	0.0036	4e-04	0.0488	2e-04	0.1163	0.1532	0.0321	0.0016	0.1244	0.0153	0.002	6e-04	0.0021	3e-04	0.0397	0.031	0.0205	0.0757	0.0089	0.0885	4e-04
3	rs35694819	50553156	0.75	1.41710951105961	0.66	1.71733498537621	0.129586992904653	1.12161623718032	0.0112	0.0203	0.0141	6e-04	0.186	0.0036	4e-04	0.0488	2e-04	0.1163	0.1532	0.0321	0.0016	0.1244	0.0153	0.002	6e-04	0.0021	3e-04	0.0397	0.031	0.0205	0.0757	0.0089	0.0885	4e-04
3	rs12491812	50556581	0.75	1.41710951105961	0.66	1.71733498537621	0.131498689558699	1.06449853604223	0.0112	0.0203	0.0141	6e-04	0.186	0.0036	4e-04	0.0488	2e-04	0.1163	0.1532	0.0321	0.0016	0.1243	0.0152	0.002	6e-04	0.0021	3e-04	0.0397	0.031	0.0204	0.0757	0.0089	0.0885	4e-04
3	rs11719998	50567736	0.75	1.41710951105961	0.66	1.71733498537621	0.139504324957235	1.09258146728422	0.0112	0.0203	0.0141	6e-04	0.1861	0.0036	4e-04	0.0488	2e-04	0.1163	0.1532	0.0321	0.0016	0.1244	0.0152	0.002	6e-04	0.0021	3e-04	0.0397	0.031	0.0204	0.0757	0.0089	0.0885	4e-04
3	rs75910794	50573921	0.75	1.41710951105961	0.66	1.71733498537621	0.14940178405254	1.11344627486631	0.0112	0.0203	0.0141	6e-04	0.1862	0.0036	4e-04	0.0488	1e-04	0.1164	0.1531	0.032	0.0016	0.1245	0.0151	0.0019	6e-04	0.0022	3e-04	0.0397	0.0311	0.0203	0.0758	0.0089	0.0885	4e-04
3	rs12491425	50575312	0.75	1.41710951105961	0.66	1.71733498537621	0.151615605071753	1.12979710258159	0.0112	0.0203	0.0141	6e-04	0.1862	0.0036	4e-04	0.0488	1e-04	0.1164	0.1531	0.032	0.0016	0.1246	0.015	0.0019	6e-04	0.0022	3e-04	0.0397	0.0311	0.0203	0.0758	0.0089	0.0885	4e-04
3	rs73084740	50579382	0.75	1.41710951105961	0.66	1.71733498537621	0.154485515063329	1.12439651247264	0.0112	0.0203	0.0141	6e-04	0.1862	0.0036	4e-04	0.0488	1e-04	0.1164	0.153	0.032	0.0016	0.1247	0.015	0.0019	6e-04	0.0022	3e-04	0.0397	0.0311	0.0203	0.0758	0.0089	0.0885	4e-04
3	rs56116307	50592504	0.75	1.41710951105961	0.66	1.71733498537621	0.163424974084832	1.15046066190059	0.0111	0.0203	0.0141	5e-04	0.1864	0.0036	4e-04	0.0488	1e-04	0.1162	0.1528	0.032	0.0016	0.1251	0.0149	0.0019	6e-04	0.0022	3e-04	0.0397	0.0313	0.0201	0.0758	0.0089	0.0888	4e-04
3	rs1034405	50597092	0.75	1.41710951105961	0.66	1.71733498537621	0.164223856727784	1.15276079337724	0.0111	0.0203	0.0141	5e-04	0.1864	0.0036	4e-04	0.0489	1e-04	0.1161	0.1528	0.032	0.0016	0.1251	0.0149	0.0019	6e-04	0.0022	3e-04	0.0397	0.0313	0.02	0.0758	0.0089	0.0888	4e-04
3	rs34646335	50628029	0.75	1.41710951105961	0.66	1.71733498537621	0.162801352189554	1.12897852789052	0.011	0.0203	0.014	5e-04	0.1864	0.0036	4e-04	0.0489	1e-04	0.1162	0.1528	0.0319	0.0016	0.1252	0.0147	0.0019	6e-04	0.0022	3e-04	0.0397	0.0314	0.02	0.0759	0.0088	0.0889	4e-04
3	rs13094336	50632870	0.75	1.41710951105961	0.66	1.71733498537621	0.163112988568361	1.12914223417179	0.011	0.0203	0.014	5e-04	0.1864	0.0036	4e-04	0.0489	1e-04	0.1162	0.1528	0.0319	0.0016	0.1252	0.0147	0.0019	6e-04	0.0022	3e-04	0.0398	0.0314	0.02	0.0759	0.0088	0.0889	4e-04
3	rs73086963	50635590	0.75	1.41710951105961	0.66	1.71733498537621	0.162801352189554	1.13454696597821	0.011	0.0203	0.014	5e-04	0.1864	0.0036	4e-04	0.0489	1e-04	0.1162	0.1528	0.0319	0.0015	0.1252	0.0147	0.0019	6e-04	0.0022	3e-04	0.0398	0.0314	0.02	0.0759	0.0088	0.0889	4e-04
3	rs2239752	50645413	0.75	1.41710951105961	0.67	1.61239581898495	0.160286533511115	1.08591368634774	0.0107	0.0203	0.014	5e-04	0.1866	0.0036	5e-04	0.049	1e-04	0.116	0.1526	0.0319	0.0015	0.1253	0.0146	0.0019	6e-04	0.0022	3e-04	0.0398	0.0315	0.02	0.076	0.0088	0.089	4e-04
3	rs114161669	50648722	0.75	1.41710951105961	0.67	1.61239581898495	0.166564035444687	1.15046066190059	0.0106	0.0204	0.0141	5e-04	0.1866	0.0036	5e-04	0.0491	1e-04	0.116	0.1525	0.0319	0.0015	0.1253	0.0146	0.0019	6e-04	0.0021	3e-04	0.0398	0.0315	0.02	0.0761	0.0088	0.089	4e-04
3	rs873985	50651751	0.75	1.41710951105961	0.67	1.61239581898495	0.16712574734646	1.16246329472592	0.0106	0.0203	0.0141	5e-04	0.1866	0.0036	5e-04	0.0491	1e-04	0.116	0.1525	0.0319	0.0015	0.1253	0.0146	0.0019	6e-04	0.0021	3e-04	0.0398	0.0315	0.02	0.0761	0.0088	0.089	4e-04
3	rs66867590	50659586	0.75	1.41710951105961	0.67	1.61239581898495	0.166458837370845	1.15736354238452	0.0106	0.0203	0.0141	5e-04	0.1866	0.0036	5e-04	0.0491	1e-04	0.116	0.1525	0.0319	0.0015	0.1253	0.0146	0.0019	6e-04	0.0021	3e-04	0.0398	0.0315	0.02	0.0761	0.0088	0.089	4e-04
3	rs112256201	50671766	0.75	1.41710951105961	0.67	1.61239581898495	0.175358532705757	1.19231906662488	0.0106	0.0203	0.014	5e-04	0.1867	0.0035	5e-04	0.0491	1e-04	0.1161	0.1525	0.0319	0.0015	0.1252	0.0146	0.0019	6e-04	0.0021	3e-04	0.0398	0.0317	0.0199	0.0761	0.0088	0.0889	4e-04
3	rs79850873	50678967	0.75	1.41710951105961	0.67	1.61239581898495	0.176517163379406	1.19827326831977	0.0106	0.0203	0.014	5e-04	0.1866	0.0035	5e-04	0.0491	1e-04	0.116	0.1526	0.0319	0.0015	0.1252	0.0146	0.0019	6e-04	0.0021	3e-04	0.0398	0.0317	0.02	0.0761	0.0088	0.0889	4e-04
3	rs11711534	50684811	0.75	1.41710951105961	0.67	1.61239581898495	0.176372092844876	1.1999281464769	0.0106	0.0203	0.014	5e-04	0.1866	0.0035	5e-04	0.0491	1e-04	0.116	0.1526	0.0319	0.0015	0.1252	0.0146	0.0019	6e-04	0.0021	3e-04	0.0398	0.0317	0.02	0.0761	0.0088	0.0889	4e-04
3	rs4261877	50692394	0.75	1.41710951105961	0.67	1.61239581898495	0.17691646343472	1.20439833663069	0.0106	0.0203	0.014	5e-04	0.1866	0.0035	5e-04	0.0491	1e-04	0.116	0.1526	0.0319	0.0015	0.1253	0.0146	0.0019	6e-04	0.0021	3e-04	0.0398	0.0317	0.02	0.0761	0.0088	0.0889	4e-04
3	rs78104031	50697541	0.75	1.41710951105961	0.67	1.61239581898495	0.176299583474479	1.18290239274874	0.0106	0.0203	0.014	5e-04	0.1866	0.0035	5e-04	0.0491	1e-04	0.116	0.1526	0.0319	0.0015	0.1255	0.0145	0.0019	6e-04	0.0021	3e-04	0.0398	0.0317	0.0199	0.0761	0.0088	0.0889	4e-04
3	rs68191286	50702484	0.75	1.41710951105961	0.67	1.61239581898495	0.177862339696258	1.17795160616151	0.0106	0.0203	0.014	5e-04	0.1866	0.0035	5e-04	0.0491	1e-04	0.116	0.1526	0.0319	0.0015	0.1257	0.0145	0.0019	6e-04	0.0021	3e-04	0.0398	0.0317	0.0199	0.0761	0.0088	0.0888	4e-04
3	rs56347941	50707887	0.75	1.41710951105961	0.67	1.61239581898495	0.178993928795383	1.1898397061799	0.0106	0.0203	0.014	5e-04	0.1866	0.0035	5e-04	0.0491	1e-04	0.116	0.1526	0.0319	0.0015	0.1258	0.0145	0.0019	6e-04	0.0021	3e-04	0.0398	0.0317	0.0199	0.0761	0.0088	0.0888	4e-04
3	rs73072416	50711073	0.75	1.41710951105961	0.67	1.61239581898495	0.17892079786799	1.18670050246475	0.0106	0.0203	0.014	5e-04	0.1865	0.0035	5e-04	0.0491	1e-04	0.116	0.1526	0.0319	0.0015	0.1258	0.0145	0.0019	6e-04	0.0021	3e-04	0.0398	0.0317	0.0199	0.0761	0.0088	0.0888	4e-04
3	rs56142306	50721022	0.75	1.41710951105961	0.67	1.61239581898495	0.17888423887914	1.18603980576148	0.0106	0.0203	0.014	5e-04	0.1865	0.0035	5e-04	0.0491	1e-04	0.116	0.1526	0.0319	0.0015	0.1258	0.0145	0.0019	6e-04	0.0021	3e-04	0.0398	0.0317	0.0199	0.0761	0.0087	0.0888	4e-04
3	rs2035484	50721892	0.75	1.41710951105961	0.67	1.61239581898495	0.179030500733937	1.18752646550885	0.0106	0.0203	0.014	5e-04	0.1865	0.0035	5e-04	0.0491	1e-04	0.116	0.1526	0.0319	0.0015	0.1258	0.0145	0.0019	6e-04	0.0021	3e-04	0.0398	0.0317	0.0199	0.0761	0.0087	0.0888	4e-04
3	rs75077622	50743684	0.75	1.41710951105961	0.67	1.61239581898495	0.181048604992295	1.1898397061799	0.0106	0.0203	0.014	5e-04	0.1865	0.0035	5e-04	0.0491	1e-04	0.116	0.1526	0.0319	0.0015	0.1258	0.0145	0.0019	6e-04	0.0021	3e-04	0.0398	0.0318	0.0199	0.0761	0.0087	0.0888	4e-04
3	rs17659990	50751149	0.75	1.41710951105961	0.67	1.61239581898495	0.194273680865693	1.20953439849336	0.0106	0.0204	0.014	5e-04	0.1864	0.0036	4e-04	0.0489	1e-04	0.116	0.1526	0.032	0.0014	0.126	0.0143	0.0019	6e-04	0.0021	3e-04	0.0398	0.0319	0.0198	0.0763	0.0087	0.0888	4e-04
3	rs12495399	50776882	0.75	1.41710951105961	0.67	1.61239581898495	0.205768986067421	1.2591007738978	0.0106	0.0204	0.014	5e-04	0.1864	0.0036	3e-04	0.0489	1e-04	0.116	0.1525	0.0321	0.0014	0.1261	0.0143	0.0019	6e-04	0.0022	3e-04	0.0398	0.0319	0.0198	0.0763	0.0087	0.0888	4e-04
3	rs36091095	50781416	0.75	1.41710951105961	0.67	1.61239581898495	0.205768986067421	1.2591007738978	0.0106	0.0204	0.014	5e-04	0.1864	0.0036	3e-04	0.0489	1e-04	0.116	0.1525	0.0321	0.0014	0.1261	0.0143	0.0019	6e-04	0.0022	3e-04	0.0398	0.0319	0.0198	0.0763	0.0087	0.0888	4e-04
3	rs11927030	50789602	0.75	1.41710951105961	0.67	1.61239581898495	0.199799108047861	1.26110396629954	0.0106	0.0204	0.014	5e-04	0.1864	0.0036	3e-04	0.0489	2e-04	0.116	0.1525	0.0321	0.0014	0.1261	0.0143	0.0019	6e-04	0.0021	3e-04	0.0398	0.032	0.0198	0.0763	0.0087	0.0888	4e-04
3	rs11914934	50836602	0.75	1.41710951105961	0.67	1.61239581898495	0.179799508579506	1.27815323828181	0.0106	0.0204	0.0139	5e-04	0.186	0.0035	3e-04	0.0491	2e-04	0.116	0.1529	0.0319	0.0015	0.1258	0.0143	0.0019	6e-04	0.0019	4e-04	0.04	0.0319	0.0201	0.0755	0.0087	0.0896	4e-04
3	rs62258671	50855518	0.75	1.41710951105961	0.67	1.61239581898495	0.17888423887914	1.2744726091712	0.0106	0.0204	0.0139	5e-04	0.186	0.0035	3e-04	0.0491	2e-04	0.116	0.1529	0.0319	0.0015	0.1258	0.0143	0.0019	6e-04	0.0019	4e-04	0.04	0.0319	0.0201	0.0754	0.0087	0.0896	4e-04
3	rs115168092	50863317	0.75	1.41710951105961	0.67	1.61239581898495	0.178957361173402	1.27748389721831	0.0106	0.0204	0.0139	5e-04	0.186	0.0036	3e-04	0.0491	2e-04	0.116	0.1529	0.0319	0.0015	0.1258	0.0144	0.0019	6e-04	0.0019	4e-04	0.04	0.0319	0.0201	0.0754	0.0087	0.0896	4e-04
3	rs73079138	50881291	0.75	1.41710951105961	0.67	1.61239581898495	0.179103657560781	1.27681461645517	0.0106	0.0205	0.0139	5e-04	0.186	0.0036	3e-04	0.049	2e-04	0.1159	0.1529	0.0319	0.0015	0.1257	0.0144	0.0019	6e-04	0.0019	4e-04	0.04	0.0319	0.0201	0.0754	0.0087	0.0896	4e-04
3	rs2085583	50888677	0.75	1.41710951105961	0.67	1.61239581898495	0.17888423887914	1.27530895539841	0.0106	0.0205	0.0139	5e-04	0.1859	0.0036	3e-04	0.049	2e-04	0.1159	0.1529	0.0319	0.0015	0.1257	0.0144	0.0019	6e-04	0.0019	4e-04	0.04	0.0319	0.0201	0.0754	0.0087	0.0896	4e-04
3	rs62257803	50910004	0.75	1.41710951105961	0.67	1.61239581898495	0.178518886400608	1.27363635741764	0.0106	0.0205	0.014	5e-04	0.1859	0.0036	3e-04	0.049	2e-04	0.1159	0.1528	0.032	0.0015	0.1257	0.0145	0.0019	6e-04	0.0019	4e-04	0.0399	0.0319	0.0201	0.0754	0.0088	0.0896	4e-04
3	rs4346541	50910499	0.76	1.33048581017907	0.67	1.61239581898495	0.178957361173402	1.26928937395738	0.0106	0.0205	0.014	5e-04	0.186	0.0036	4e-04	0.0491	2e-04	0.116	0.1529	0.032	0.0015	0.1258	0.0145	0.0019	6e-04	0.0019	4e-04	0.0399	0.0319	0.0201	0.0754	0.0088	0.0893	4e-04
3	rs78848524	50911302	0.76	1.33048581017907	0.67	1.61239581898495	0.179506328745257	1.26494495697695	0.0106	0.0205	0.014	5e-04	0.186	0.0036	4e-04	0.0491	2e-04	0.116	0.1529	0.032	0.0015	0.1258	0.0145	0.0019	6e-04	0.0019	4e-04	0.0399	0.0319	0.0201	0.0755	0.0088	0.089	4e-04
3	rs11928389	50927009	0.76	1.33048581017907	0.67	1.61239581898495	0.179579597803949	1.26661558222018	0.0106	0.0205	0.014	5e-04	0.186	0.0036	4e-04	0.0491	2e-04	0.116	0.1529	0.032	0.0015	0.1258	0.0145	0.0019	6e-04	0.0019	4e-04	0.0399	0.0319	0.0201	0.0755	0.0088	0.0889	4e-04
3	rs67895930	50952307	0.76	1.33048581017907	0.67	1.61239581898495	0.179579597803949	1.26694975295556	0.0106	0.0205	0.014	5e-04	0.186	0.0036	4e-04	0.0491	2e-04	0.116	0.1529	0.032	0.0015	0.1258	0.0145	0.0019	6e-04	0.0019	4e-04	0.0399	0.0319	0.0201	0.0755	0.0088	0.0888	4e-04
3	rs34786937	50962551	0.76	1.33048581017907	0.67	1.61239581898495	0.179286625168226	1.26694975295556	0.0106	0.0205	0.014	5e-04	0.186	0.0036	4e-04	0.0491	2e-04	0.116	0.1529	0.032	0.0015	0.1258	0.0145	0.0019	6e-04	0.0019	4e-04	0.0399	0.0319	0.0201	0.0755	0.0088	0.0889	4e-04
3	rs74966608	50965468	0.76	1.33048581017907	0.67	1.61239581898495	0.179067076989069	1.26628142670761	0.0106	0.0205	0.014	5e-04	0.186	0.0036	4e-04	0.0491	2e-04	0.116	0.1529	0.032	0.0015	0.1257	0.0145	0.0019	6e-04	0.002	4e-04	0.0399	0.0319	0.0201	0.0755	0.0088	0.0889	4e-04
3	rs71329026	50983156	0.76	1.33048581017907	0.68	1.51137531466284	0.178811133851114	1.26394276474293	0.0106	0.0205	0.014	5e-04	0.186	0.0036	4e-04	0.0491	2e-04	0.116	0.1528	0.0321	0.0015	0.1256	0.0145	0.0019	6e-04	0.002	4e-04	0.04	0.0319	0.0201	0.0755	0.0088	0.0888	4e-04
3	rs72937299	50993009	0.76	1.33048581017907	0.68	1.51137531466284	0.178518886400608	1.26160485049363	0.0106	0.0205	0.014	6e-04	0.186	0.0036	4e-04	0.0491	2e-04	0.1159	0.1528	0.0321	0.0015	0.1256	0.0145	0.0019	6e-04	0.002	4e-04	0.04	0.0319	0.0201	0.0755	0.0089	0.0888	4e-04
3	rs9869826	50998816	0.76	1.33048581017907	0.68	1.51137531466284	0.178628446820583	1.26193879240527	0.0106	0.0205	0.014	6e-04	0.186	0.0036	4e-04	0.0492	2e-04	0.1159	0.1528	0.0321	0.0015	0.1256	0.0145	0.0019	6e-04	0.002	4e-04	0.04	0.032	0.0201	0.0755	0.0089	0.0888	4e-04
3	rs79073578	50999864	0.76	1.33048581017907	0.68	1.51137531466284	0.178738046089287	1.26026923581017	0.0106	0.0205	0.014	6e-04	0.186	0.0036	4e-04	0.0492	2e-04	0.1159	0.1527	0.0321	0.0015	0.1255	0.0145	0.0019	6e-04	0.002	4e-04	0.04	0.032	0.0201	0.0755	0.0089	0.0889	4e-04
3	rs115916770	51017440	0.76	1.33048581017907	0.68	1.51137531466284	0.178409364829227	1.25843316565852	0.0106	0.0205	0.014	6e-04	0.186	0.0036	4e-04	0.0492	2e-04	0.1158	0.1527	0.0321	0.0015	0.1255	0.0145	0.0019	6e-04	0.002	4e-04	0.04	0.032	0.0201	0.0755	0.0089	0.0889	4e-04
3	rs11130267	51024903	0.76	1.33048581017907	0.68	1.51137531466284	0.178591922364072	1.25626386271805	0.0106	0.0205	0.014	6e-04	0.1861	0.0036	4e-04	0.0493	2e-04	0.1158	0.1527	0.0321	0.0015	0.1255	0.0145	0.0019	6e-04	0.002	4e-04	0.04	0.032	0.0201	0.0755	0.0089	0.0889	4e-04
3	rs73083294	51031945	0.76	1.33048581017907	0.69	1.41424540481464	0.178591922364072	1.25626386271805	0.0106	0.0205	0.014	6e-04	0.1861	0.0036	4e-04	0.0493	2e-04	0.1158	0.1527	0.0321	0.0015	0.1255	0.0145	0.0019	6e-04	0.002	4e-04	0.04	0.032	0.0201	0.0755	0.0089	0.0889	4e-04
3	rs34926239	51043528	0.76	1.33048581017907	0.7	1.32097605551375	0.172302379998033	1.23011699679181	0.0106	0.0205	0.014	6e-04	0.1861	0.0036	4e-04	0.0492	2e-04	0.1158	0.1526	0.0321	0.0015	0.1254	0.0145	0.0019	6e-04	0.002	4e-04	0.0401	0.032	0.0201	0.0755	0.0089	0.0889	4e-04
3	rs76333733	51056571	0.76	1.33048581017907	0.7	1.32097605551375	0.170092850154068	1.21998405506176	0.0106	0.0206	0.014	6e-04	0.1861	0.0036	4e-04	0.0492	2e-04	0.1158	0.1526	0.0321	0.0015	0.1254	0.0146	0.0019	6e-04	0.002	4e-04	0.0401	0.032	0.0202	0.0755	0.0089	0.0889	4e-04
3	rs13088462	51071713	0.76	1.33048581017907	0.7	1.32097605551375	0.170128356140566	1.22081406997695	0.0106	0.0206	0.014	6e-04	0.1861	0.0036	4e-04	0.0492	2e-04	0.1158	0.1526	0.0321	0.0015	0.1255	0.0146	0.0019	6e-04	0.002	4e-04	0.0401	0.032	0.0202	0.0755	0.0089	0.0889	4e-04
3	rs11710311	51089954	0.76	1.33048581017907	0.7	1.32097605551375	0.166879862541636	1.1805915641695	0.0105	0.0206	0.014	6e-04	0.1862	0.0036	4e-04	0.0491	2e-04	0.1158	0.1525	0.0321	0.0015	0.1254	0.0146	0.0019	6e-04	0.0019	4e-04	0.0401	0.032	0.0202	0.0754	0.0089	0.0889	4e-04
3	rs7629420	51089980	0.76	1.33048581017907	0.7	1.32097605551375	0.16691497600425	1.1805915641695	0.0105	0.0206	0.014	6e-04	0.1862	0.0036	4e-04	0.0491	2e-04	0.1158	0.1525	0.0321	0.0015	0.1254	0.0146	0.0019	6e-04	0.0019	4e-04	0.0401	0.032	0.0202	0.0754	0.0089	0.0889	4e-04
3	rs115548871	51094097	0.76	1.33048581017907	0.7	1.32097605551375	0.166669272330753	1.18075659659366	0.0105	0.0206	0.014	6e-04	0.1862	0.0036	4e-04	0.0491	2e-04	0.1158	0.1525	0.0321	0.0015	0.1254	0.0146	0.0019	6e-04	0.0019	4e-04	0.0401	0.032	0.0202	0.0754	0.0089	0.0889	4e-04
3	rs76761409	51095202	0.76	1.33048581017907	0.7	1.32097605551375	0.165828463955	1.18075659659366	0.0105	0.0206	0.014	6e-04	0.1862	0.0036	4e-04	0.0491	2e-04	0.1158	0.1525	0.0321	0.0015	0.1254	0.0146	0.0019	6e-04	0.0019	4e-04	0.0401	0.032	0.0202	0.0755	0.0089	0.0889	4e-04
3	rs79225431	51097206	0.76	1.33048581017907	0.7	1.32097605551375	0.165513801168971	1.18191193887292	0.0105	0.0206	0.014	6e-04	0.1862	0.0036	4e-04	0.0491	2e-04	0.1158	0.1525	0.0321	0.0015	0.1254	0.0146	0.0019	6e-04	0.0019	4e-04	0.0401	0.032	0.0202	0.0754	0.0089	0.0889	4e-04
3	rs78909740	51101185	0.76	1.33048581017907	0.7	1.32097605551375	0.165443923536514	1.18257222500534	0.0105	0.0206	0.014	6e-04	0.1862	0.0036	4e-04	0.0491	2e-04	0.1158	0.1525	0.0321	0.0015	0.1254	0.0146	0.0019	6e-04	0.0019	4e-04	0.0401	0.032	0.0203	0.0754	0.0089	0.0889	4e-04
3	rs4348025	51103093	0.76	1.33048581017907	0.7	1.32097605551375	0.165758508707578	1.18075659659366	0.0105	0.0206	0.0141	6e-04	0.1862	0.0036	4e-04	0.0491	2e-04	0.1158	0.1525	0.0321	0.0015	0.1254	0.0146	0.0019	6e-04	0.0019	4e-04	0.0401	0.032	0.0204	0.0754	0.0089	0.0888	4e-04
3	rs6787773	51108107	0.76	1.33048581017907	0.7	1.32097605551375	0.165304220013386	1.17861149663554	0.0105	0.0206	0.0141	6e-04	0.1861	0.0036	4e-04	0.0491	2e-04	0.1158	0.1525	0.0321	0.0015	0.1254	0.0146	0.0019	6e-04	0.0019	4e-04	0.0401	0.032	0.0204	0.0754	0.0089	0.0888	4e-04
3	rs73087213	51114107	0.76	1.33048581017907	0.7	1.32097605551375	0.156303814953888	1.15933716093456	0.0106	0.0206	0.0141	6e-04	0.1862	0.0036	4e-04	0.0492	2e-04	0.1157	0.1525	0.0321	0.0015	0.1256	0.0145	0.0019	6e-04	0.0019	3e-04	0.04	0.0319	0.0204	0.0753	0.0089	0.0886	4e-04
3	rs77730862	51135844	0.76	1.33048581017907	0.7	1.32097605551375	0.156067401397508	1.15736354238452	0.0106	0.0206	0.0141	6e-04	0.1862	0.0036	4e-04	0.0492	2e-04	0.1157	0.1525	0.0321	0.0015	0.1256	0.0145	0.0019	6e-04	0.0019	3e-04	0.04	0.0319	0.0204	0.0753	0.0089	0.0886	4e-04
3	rs73087240	51136702	0.76	1.33048581017907	0.7	1.32097605551375	0.156033645250544	1.15719910153687	0.0106	0.0206	0.0141	6e-04	0.1862	0.0036	4e-04	0.0492	2e-04	0.1157	0.1525	0.0321	0.0015	0.1256	0.0145	0.0019	6e-04	0.0019	3e-04	0.04	0.0319	0.0204	0.0753	0.0089	0.0886	4e-04
3	rs76393166	51160402	0.76	1.33048581017907	0.7	1.32097605551375	0.154451961189265	1.13503853815058	0.0106	0.0207	0.0142	6e-04	0.1863	0.0036	4e-04	0.0491	2e-04	0.1155	0.1525	0.0322	0.0015	0.1258	0.0146	0.0018	6e-04	0.0018	3e-04	0.0399	0.0319	0.0204	0.0753	0.0089	0.0885	4e-04
3	rs74705706	51163001	0.76	1.33048581017907	0.7	1.32097605551375	0.151715182760722	1.12357865381229	0.0106	0.0207	0.0142	6e-04	0.1863	0.0036	4e-04	0.0491	2e-04	0.1155	0.1525	0.0322	0.0015	0.1258	0.0146	0.0018	7e-04	0.0018	3e-04	0.0399	0.0319	0.0204	0.0753	0.0089	0.0885	4e-04
3	rs75501169	51175662	0.76	1.33048581017907	0.7	1.32097605551375	0.150390661658872	1.13110704702389	0.0106	0.0207	0.0142	6e-04	0.1863	0.0036	4e-04	0.0491	2e-04	0.1154	0.1525	0.0322	0.0015	0.1259	0.0147	0.0018	7e-04	0.0018	3e-04	0.0399	0.032	0.0204	0.0752	0.0089	0.0884	4e-04
3	rs76150957	51177608	0.76	1.33048581017907	0.7	1.32097605551375	0.150456724361725	1.13831667506948	0.0106	0.0207	0.0142	6e-04	0.1863	0.0036	4e-04	0.0491	2e-04	0.1155	0.1525	0.0322	0.0015	0.1259	0.0147	0.0018	7e-04	0.0018	3e-04	0.0399	0.032	0.0204	0.0752	0.0089	0.0884	4e-04
3	rs114142815	51191466	0.76	1.33048581017907	0.7	1.32097605551375	0.149829822806028	1.11295642576301	0.0106	0.0207	0.0143	6e-04	0.1862	0.0036	4e-04	0.0491	2e-04	0.1156	0.1524	0.0322	0.0015	0.126	0.0147	0.0018	7e-04	0.0018	3e-04	0.0399	0.032	0.0204	0.0752	0.009	0.0883	4e-04
3	rs4256170	51192126	0.76	1.33048581017907	0.7	1.32097605551375	0.149335996392662	1.10463506347922	0.0106	0.0207	0.0143	6e-04	0.1862	0.0036	4e-04	0.0491	2e-04	0.1156	0.1524	0.0322	0.0015	0.126	0.0147	0.0018	7e-04	0.0018	3e-04	0.0399	0.032	0.0204	0.0752	0.009	0.0883	4e-04
3	rs6784455	51230200	0.76	1.33048581017907	0.7	1.32097605551375	0.150126582771057	1.10284176890908	0.0106	0.0208	0.0144	7e-04	0.1864	0.0036	4e-04	0.0491	2e-04	0.1156	0.1521	0.0323	0.0015	0.1262	0.0148	0.0018	7e-04	0.0018	3e-04	0.0397	0.0319	0.0203	0.0752	0.0088	0.088	4e-04
3	rs116560218	51245619	0.76	1.33048581017907	0.7	1.32097605551375	0.150225580119038	1.09958261127868	0.0106	0.0208	0.0144	7e-04	0.1864	0.0036	4e-04	0.0491	2e-04	0.1156	0.1521	0.0323	0.0015	0.1262	0.0148	0.0018	7e-04	0.0018	3e-04	0.0397	0.0319	0.0203	0.0752	0.0088	0.088	4e-04
3	rs77204798	51252076	0.76	1.33048581017907	0.7	1.32097605551375	0.150192576705133	1.0981165716734	0.0106	0.0208	0.0144	7e-04	0.1864	0.0036	4e-04	0.0491	2e-04	0.1156	0.1521	0.0323	0.0015	0.1262	0.0148	0.0018	7e-04	0.0018	3e-04	0.0397	0.0319	0.0203	0.0752	0.0088	0.088	4e-04
3	rs77622129	51265685	0.76	1.33048581017907	0.7	1.32097605551375	0.150126582771057	1.09404613819163	0.0106	0.0208	0.0144	7e-04	0.1864	0.0036	4e-04	0.0491	2e-04	0.1156	0.1521	0.0323	0.0015	0.1262	0.0148	0.0018	7e-04	0.0018	3e-04	0.0397	0.0319	0.0203	0.0752	0.0088	0.088	4e-04
3	rs35815149	51274577	0.76	1.33048581017907	0.7	1.32097605551375	0.150390661658872	1.08477604245397	0.0107	0.0208	0.0144	8e-04	0.1865	0.0036	5e-04	0.0491	2e-04	0.1155	0.152	0.0323	0.0016	0.1262	0.0148	0.0019	7e-04	0.0018	3e-04	0.0397	0.0319	0.0203	0.0752	0.0088	0.0879	4e-04
3	rs114740115	51284026	0.76	1.33048581017907	0.7	1.32097605551375	0.150423690861192	1.08412605973646	0.0107	0.0208	0.0144	8e-04	0.1865	0.0036	5e-04	0.0491	2e-04	0.1155	0.152	0.0323	0.0016	0.1262	0.0148	0.0019	7e-04	0.0018	3e-04	0.0397	0.0319	0.0203	0.0752	0.0088	0.0879	4e-04
3	rs112799991	51284317	0.76	1.33048581017907	0.7	1.32097605551375	0.150423690861192	1.08412605973646	0.0107	0.0208	0.0144	8e-04	0.1865	0.0036	5e-04	0.0491	2e-04	0.1155	0.152	0.0323	0.0016	0.1262	0.0148	0.0019	7e-04	0.0018	3e-04	0.0397	0.0319	0.0203	0.0752	0.0088	0.0879	4e-04
3	rs6445601	51334598	0.76	1.33048581017907	0.7	1.32097605551375	0.158406972657371	1.04397049282565	0.0107	0.0208	0.0144	8e-04	0.1865	0.0036	5e-04	0.049	3e-04	0.1156	0.1519	0.0323	0.0016	0.1261	0.0149	0.0019	8e-04	0.0019	3e-04	0.0396	0.032	0.0203	0.0751	0.0087	0.0877	4e-04
3	rs4974109	51334715	0.76	1.33048581017907	0.7	1.32097605551375	0.154519073240277	1.04106712368358	0.0107	0.0208	0.0144	8e-04	0.1864	0.0036	5e-04	0.049	3e-04	0.1156	0.1519	0.0323	0.0016	0.1261	0.0149	0.0019	8e-04	0.0019	3e-04	0.0396	0.032	0.0203	0.0752	0.0087	0.0877	4e-04
3	rs9817872	51355875	0.76	1.33048581017907	0.7	1.32097605551375	0.154989339539869	0.953748708735013	0.0107	0.0212	0.0145	0.0012	0.1867	0.0036	5e-04	0.0492	3e-04	0.1158	0.1519	0.0319	0.0016	0.1262	0.0153	0.0019	8e-04	0.0019	3e-04	0.0393	0.0322	0.0201	0.0748	0.0083	0.0871	4e-04
3	rs11712785	51365939	0.76	1.33048581017907	0.7	1.32097605551375	0.155090220623411	0.954700101520264	0.0107	0.0212	0.0145	0.0012	0.1867	0.0036	5e-04	0.0492	3e-04	0.1158	0.1519	0.0319	0.0016	0.1262	0.0154	0.0019	8e-04	0.0019	3e-04	0.0393	0.0322	0.0201	0.0748	0.0083	0.0871	4e-04
3	rs73078617	51367982	0.76	1.33048581017907	0.7	1.32097605551375	0.156608085182281	0.935234152149175	0.0107	0.0212	0.0145	0.0012	0.1867	0.0036	5e-04	0.0492	2e-04	0.1158	0.1519	0.0319	0.0016	0.1262	0.0154	0.0019	8e-04	0.0019	3e-04	0.0393	0.0322	0.0201	0.0748	0.0083	0.087	4e-04
3	rs9819195	51373707	0.76	1.33048581017907	0.7	1.32097605551375	0.157353324909769	0.933655055745986	0.0107	0.0212	0.0145	0.0012	0.1867	0.0036	5e-04	0.0492	3e-04	0.1158	0.1519	0.0319	0.0016	0.1262	0.0154	0.0019	8e-04	0.0019	3e-04	0.0393	0.0322	0.0201	0.0748	0.0083	0.087	4e-04
3	rs1031925	51379274	0.76	1.33048581017907	0.7	1.32097605551375	0.160389429787352	0.95184648410561	0.0107	0.0212	0.0145	0.0012	0.1866	0.0036	5e-04	0.0492	3e-04	0.1158	0.1519	0.0319	0.0016	0.1262	0.0154	0.0019	8e-04	0.0019	3e-04	0.0393	0.0322	0.0201	0.0748	0.0083	0.087	4e-04
3	rs111807267	51379422	0.76	1.33048581017907	0.7	1.32097605551375	0.160458048846438	0.952480475811973	0.0107	0.0212	0.0145	0.0012	0.1866	0.0036	5e-04	0.0492	3e-04	0.1158	0.1519	0.0319	0.0016	0.1262	0.0154	0.0019	8e-04	0.0019	3e-04	0.0393	0.0322	0.0201	0.0748	0.0083	0.087	4e-04
3	rs7633708	51381199	0.76	1.33048581017907	0.7	1.32097605551375	0.157760697651489	0.943928630668963	0.0107	0.0212	0.0152	0.0012	0.1865	0.0036	5e-04	0.0491	3e-04	0.1157	0.1519	0.0318	0.0016	0.1261	0.0153	0.0019	9e-04	0.0019	3e-04	0.0393	0.0322	0.0201	0.0748	0.0082	0.0869	4e-04
3	rs114310066	51386215	0.76	1.33048581017907	0.7	1.32097605551375	0.157455109965894	0.920726576300086	0.0107	0.0213	0.0153	0.0013	0.1866	0.0036	5e-04	0.049	3e-04	0.1158	0.1519	0.0318	0.0016	0.1261	0.0153	0.0019	9e-04	0.0019	3e-04	0.0393	0.0321	0.0201	0.0748	0.0082	0.0868	4e-04
3	rs78486117	51388394	0.76	1.33048581017907	0.7	1.32097605551375	0.156033645250544	0.919309793215777	0.0107	0.0213	0.0153	0.0013	0.1866	0.0036	6e-04	0.0489	3e-04	0.1158	0.1519	0.0319	0.0016	0.1261	0.0154	0.0019	8e-04	0.0019	3e-04	0.0392	0.0321	0.0201	0.0747	0.0082	0.0868	4e-04
3	rs79312973	51388678	0.76	1.33048581017907	0.7	1.32097605551375	0.155797472744788	0.918522880293324	0.0107	0.0213	0.0153	0.0013	0.1866	0.0036	6e-04	0.0489	3e-04	0.1158	0.1519	0.0319	0.0016	0.1261	0.0154	0.0019	8e-04	0.0019	3e-04	0.0392	0.0321	0.0201	0.0747	0.0082	0.0868	4e-04
3	rs114900769	51390348	0.76	1.33048581017907	0.7	1.32097605551375	0.155628907225249	0.914118666183786	0.0107	0.0213	0.0153	0.0013	0.1866	0.0036	5e-04	0.0489	3e-04	0.1158	0.1519	0.0319	0.0016	0.1261	0.0154	0.0019	8e-04	0.0019	3e-04	0.0392	0.0321	0.0201	0.0747	0.0082	0.0867	3e-04
3	rs73837437	51396782	0.76	1.33048581017907	0.69	1.41424540481464	0.1602179575349	0.879975902467497	0.0107	0.0214	0.0154	0.0013	0.1866	0.0036	6e-04	0.0487	3e-04	0.1158	0.1518	0.032	0.0016	0.1262	0.0154	0.0019	9e-04	0.0019	3e-04	0.0392	0.0321	0.0202	0.0746	0.0083	0.0866	3e-04
3	rs78873418	51397123	0.76	1.33048581017907	0.69	1.41424540481464	0.16083576172659	0.882160608711146	0.0107	0.0214	0.0154	0.0013	0.1866	0.0036	6e-04	0.0487	3e-04	0.1158	0.1518	0.032	0.0016	0.1262	0.0154	0.0019	9e-04	0.0019	3e-04	0.0392	0.0321	0.0202	0.0746	0.0083	0.0866	3e-04
3	rs62257529	51398782	0.76	1.33048581017907	0.69	1.41424540481464	0.161489402876753	0.889033999015946	0.0107	0.0214	0.0154	0.0013	0.1866	0.0036	6e-04	0.0487	3e-04	0.1158	0.1518	0.032	0.0016	0.1262	0.0154	0.0019	9e-04	0.0019	3e-04	0.0392	0.0321	0.0202	0.0746	0.0083	0.0866	3e-04
3	rs1552074	51408051	0.76	1.33048581017907	0.69	1.41424540481464	0.167864669741214	0.895448483061313	0.0107	0.0214	0.0154	0.0013	0.1866	0.0036	6e-04	0.0487	3e-04	0.1158	0.1518	0.0321	0.0017	0.1261	0.0154	0.0019	9e-04	0.0019	3e-04	0.0392	0.0321	0.0202	0.0746	0.0083	0.0865	3e-04
3	rs11715034	51409600	0.76	1.33048581017907	0.69	1.41424540481464	0.168111399886954	0.896544572175486	0.0107	0.0214	0.0154	0.0013	0.1866	0.0036	6e-04	0.0487	3e-04	0.1158	0.1518	0.0321	0.0017	0.1261	0.0154	0.0019	9e-04	0.0019	3e-04	0.0392	0.0321	0.0202	0.0746	0.0083	0.0866	3e-04
3	rs13073141	51410485	0.76	1.33048581017907	0.69	1.41424540481464	0.167196038962512	0.894039624846394	0.0107	0.0214	0.0154	0.0013	0.1866	0.0036	6e-04	0.0487	3e-04	0.1158	0.1517	0.0321	0.0017	0.1261	0.0153	0.0019	9e-04	0.0019	3e-04	0.0392	0.0321	0.0202	0.0746	0.0083	0.0866	3e-04
3	rs114203082	51428429	0.76	1.33048581017907	0.69	1.41424540481464	0.169879904832331	0.8535364443621	0.0107	0.0215	0.0151	0.0013	0.1866	0.0036	6e-04	0.0485	3e-04	0.1159	0.1518	0.0321	0.0016	0.1263	0.0153	0.0019	8e-04	0.0018	3e-04	0.0392	0.0321	0.0201	0.0746	0.0084	0.0866	3e-04
3	rs3804766	51430657	0.76	1.33048581017907	0.68	1.51137531466284	0.171266825682854	0.852761335028112	0.0107	0.0215	0.0151	0.0013	0.1866	0.0037	6e-04	0.0485	3e-04	0.1159	0.1518	0.0321	0.0016	0.1263	0.0153	0.0019	8e-04	0.0018	3e-04	0.0392	0.0321	0.0201	0.0747	0.0084	0.0866	3e-04
3	rs17668146	51436991	0.76	1.33048581017907	0.68	1.51137531466284	0.171516454829089	0.852296339352576	0.0107	0.0215	0.0151	0.0013	0.1866	0.0037	6e-04	0.0485	3e-04	0.1159	0.1518	0.0321	0.0016	0.1263	0.0153	0.0019	8e-04	0.0018	3e-04	0.0392	0.0321	0.0201	0.0746	0.0084	0.0866	3e-04
3	rs78952149	51443999	0.76	1.33048581017907	0.68	1.51137531466284	0.171802004166757	0.850901667316806	0.0107	0.0215	0.0151	0.0013	0.1866	0.0037	6e-04	0.0485	3e-04	0.1159	0.1518	0.0321	0.0016	0.1263	0.0154	0.0019	8e-04	0.0018	3e-04	0.0392	0.0321	0.0201	0.0746	0.0084	0.0866	3e-04
3	rs17547726	51471446	0.77	1.24714921571202	0.68	1.51137531466284	0.169029676584277	0.827419308312242	0.0107	0.0216	0.0148	0.0012	0.1866	0.0037	5e-04	0.0486	3e-04	0.116	0.1519	0.0321	0.0016	0.1266	0.0154	0.0019	7e-04	0.0018	3e-04	0.0392	0.0322	0.02	0.0746	0.0083	0.0867	3e-04
3	rs73078647	51477140	0.77	1.24714921571202	0.68	1.51137531466284	0.169312809911796	0.826495195219112	0.0107	0.0216	0.0148	0.0012	0.1866	0.0037	5e-04	0.0486	3e-04	0.116	0.1519	0.0321	0.0016	0.1266	0.0154	0.0019	7e-04	0.0018	3e-04	0.0392	0.0322	0.0199	0.0746	0.0083	0.0867	3e-04
3	rs6445727	51484469	0.77	1.24714921571202	0.68	1.51137531466284	0.169808957571299	0.822031705462646	0.0107	0.0216	0.0148	0.0012	0.1866	0.0037	5e-04	0.0486	3e-04	0.116	0.1519	0.0321	0.0016	0.1266	0.0154	0.0019	7e-04	0.0018	3e-04	0.0392	0.0322	0.0199	0.0746	0.0083	0.0867	3e-04
3	rs7620081	51500591	0.77	1.24714921571202	0.68	1.51137531466284	0.169596219325132	0.821262651530228	0.0107	0.0216	0.0148	0.0012	0.1866	0.0037	5e-04	0.0486	3e-04	0.116	0.1519	0.0321	0.0016	0.1266	0.0154	0.0019	7e-04	0.0018	3e-04	0.0392	0.0322	0.0199	0.0746	0.0083	0.0867	3e-04
3	rs77317979	51512012	0.77	1.24714921571202	0.68	1.51137531466284	0.169242000697189	0.818341627919855	0.0107	0.0216	0.0148	0.0012	0.1866	0.0037	5e-04	0.0486	3e-04	0.116	0.1519	0.0321	0.0016	0.1266	0.0154	0.0019	7e-04	0.0018	3e-04	0.0392	0.0322	0.0199	0.0746	0.0083	0.0867	3e-04
3	rs4687605	51554042	0.77	1.24714921571202	0.68	1.51137531466284	0.166178498918604	0.797344910422434	0.0107	0.0217	0.0146	0.0012	0.1866	0.0037	5e-04	0.0485	3e-04	0.116	0.152	0.0322	0.0016	0.1268	0.0154	0.0019	7e-04	0.0017	3e-04	0.0392	0.0322	0.0199	0.0746	0.0083	0.0867	3e-04
3	rs6773188	51568137	0.77	1.24714921571202	0.68	1.51137531466284	0.164084756802733	0.798567808534527	0.0107	0.0217	0.0145	0.0012	0.1865	0.0037	5e-04	0.0485	3e-04	0.116	0.152	0.0322	0.0016	0.127	0.0154	0.0019	8e-04	0.0017	3e-04	0.0392	0.0322	0.0198	0.0745	0.0083	0.0867	3e-04
3	rs1055429	51570508	0.77	1.24714921571202	0.68	1.51137531466284	0.164015232706225	0.797192076200225	0.0107	0.0217	0.0145	0.0012	0.1865	0.0037	5e-04	0.0485	3e-04	0.116	0.152	0.0322	0.0016	0.127	0.0154	0.0019	8e-04	0.0017	3e-04	0.0392	0.0322	0.0198	0.0745	0.0083	0.0867	3e-04
3	rs76852473	51602389	0.77	1.24714921571202	0.68	1.51137531466284	0.167301508732708	0.780722933171924	0.0107	0.0217	0.0145	0.0012	0.1867	0.0037	5e-04	0.0485	3e-04	0.1158	0.1519	0.0323	0.0016	0.1271	0.0154	0.0019	8e-04	0.0017	3e-04	0.0392	0.0322	0.0197	0.0745	0.0083	0.0867	3e-04
3	rs62259674	51614199	0.77	1.24714921571202	0.68	1.51137531466284	0.166143476017426	0.780722933171924	0.0107	0.0218	0.0145	0.0012	0.1868	0.0038	5e-04	0.0484	3e-04	0.1158	0.1519	0.0322	0.0016	0.1271	0.0154	0.0019	8e-04	0.0017	3e-04	0.0392	0.0322	0.0197	0.0745	0.0083	0.0867	3e-04
3	rs6771194	51626449	0.77	1.24714921571202	0.68	1.51137531466284	0.166248557657743	0.775857377184999	0.0107	0.0218	0.0145	0.0012	0.1868	0.0038	5e-04	0.0484	3e-04	0.1158	0.1519	0.0322	0.0016	0.1271	0.0154	0.0019	8e-04	0.0017	3e-04	0.0392	0.0322	0.0197	0.0745	0.0083	0.0867	3e-04
3	rs79839834	51640618	0.77	1.24714921571202	0.69	1.41424540481464	0.166073443151755	0.778137292386872	0.0107	0.0218	0.0145	0.0012	0.1868	0.0038	5e-04	0.0484	3e-04	0.1158	0.1519	0.0322	0.0016	0.1271	0.0154	0.0019	8e-04	0.0017	3e-04	0.0392	0.0322	0.0197	0.0745	0.0083	0.0867	3e-04
3	rs73080606	51652381	0.77	1.24714921571202	0.71	1.23153511570326	0.165863448046784	0.777225153639779	0.0107	0.0218	0.0145	0.0012	0.1868	0.0038	5e-04	0.0484	3e-04	0.1158	0.1519	0.0322	0.0016	0.1271	0.0154	0.0019	8e-04	0.0017	3e-04	0.0392	0.0322	0.0197	0.0745	0.0083	0.0867	3e-04
3	rs73080610	51657172	0.77	1.24714921571202	0.71	1.23153511570326	0.165758508707578	0.77752917432667	0.0107	0.0218	0.0145	0.0012	0.1868	0.0038	5e-04	0.0484	3e-04	0.1158	0.1519	0.0322	0.0016	0.1271	0.0154	0.0019	8e-04	0.0017	3e-04	0.0392	0.0322	0.0197	0.0745	0.0083	0.0867	3e-04
3	rs113678620	51663912	0.77	1.24714921571202	0.71	1.23153511570326	0.165618649956738	0.777833220578982	0.0107	0.0218	0.0145	0.0012	0.1868	0.0038	5e-04	0.0484	3e-04	0.1157	0.1519	0.0322	0.0016	0.1271	0.0154	0.0019	8e-04	0.0017	3e-04	0.0392	0.0322	0.0197	0.0745	0.0083	0.0867	3e-04
3	rs76085189	51668102	0.77	1.24714921571202	0.71	1.23153511570326	0.165408991188039	0.77661718900165	0.0107	0.0218	0.0145	0.0012	0.1868	0.0038	5e-04	0.0484	3e-04	0.1157	0.1519	0.0322	0.0016	0.1271	0.0154	0.0019	8e-04	0.0017	3e-04	0.0392	0.0322	0.0197	0.0745	0.0083	0.0867	3e-04
3	rs77416070	51680889	0.77	1.24714921571202	0.71	1.23153511570326	0.164990139321454	0.774338234074555	0.0107	0.0218	0.0145	0.0012	0.1868	0.0038	5e-04	0.0484	3e-04	0.1157	0.1519	0.0322	0.0016	0.1271	0.0154	0.0019	8e-04	0.0017	3e-04	0.0392	0.0322	0.0197	0.0745	0.0083	0.0867	3e-04
3	rs74933324	51690400	0.77	1.24714921571202	0.72	1.14588815616863	0.164746095786783	0.772364307599014	0.0107	0.0218	0.0145	0.0012	0.1868	0.0038	5e-04	0.0484	3e-04	0.1157	0.1519	0.0322	0.0016	0.1271	0.0154	0.0019	8e-04	0.0017	3e-04	0.0392	0.0322	0.0197	0.0745	0.0083	0.0867	3e-04
3	rs12485825	51705952	0.77	1.24714921571202	0.72	1.14588815616863	0.14923734712895	0.683819416931836	0.0108	0.0218	0.0145	0.0012	0.1866	0.0038	5e-04	0.0484	3e-04	0.1158	0.1516	0.0323	0.0016	0.1271	0.0155	0.0019	8e-04	0.0017	3e-04	0.0391	0.0322	0.0198	0.0746	0.0084	0.0866	3e-04
3	rs77437470	51706617	0.77	1.24714921571202	0.72	1.14588815616863	0.14864626358211	0.68500178247028	0.0108	0.0218	0.0145	0.0012	0.1866	0.0038	5e-04	0.0484	3e-04	0.1158	0.1516	0.0323	0.0016	0.1271	0.0155	0.0019	8e-04	0.0017	3e-04	0.0391	0.0322	0.0198	0.0746	0.0084	0.0866	3e-04
3	rs73080631	51708144	0.77	1.24714921571202	0.72	1.14588815616863	0.146328337827065	0.692550197016392	0.0108	0.0218	0.0145	0.0012	0.1865	0.0038	5e-04	0.0484	3e-04	0.1158	0.1515	0.0323	0.0016	0.1271	0.0155	0.0019	8e-04	0.0017	3e-04	0.0391	0.0322	0.0198	0.0746	0.0084	0.0866	3e-04
3	rs73080633	51714373	0.77	1.24714921571202	0.72	1.14588815616863	0.145646901632104	0.68914369692904	0.0108	0.0218	0.0145	0.0012	0.1865	0.0038	5e-04	0.0484	3e-04	0.1158	0.1515	0.0323	0.0016	0.1271	0.0155	0.0019	8e-04	0.0017	3e-04	0.0391	0.0322	0.0198	0.0746	0.0084	0.0866	3e-04
3	rs2518461	51738101	0.77	1.24714921571202	0.72	1.14588815616863	0.135403899446511	0.657193606618244	0.0108	0.0219	0.0145	0.0012	0.1865	0.0038	5e-04	0.0484	3e-04	0.1157	0.1515	0.0324	0.0016	0.1271	0.0155	0.0019	8e-04	0.0017	3e-04	0.0391	0.0321	0.0199	0.0746	0.0085	0.0864	4e-04
3	rs4067	51738256	0.77	1.24714921571202	0.73	1.06399829815523	0.135962967429181	0.658072338498446	0.0108	0.0219	0.0145	0.0012	0.1865	0.0038	5e-04	0.0483	3e-04	0.1157	0.1515	0.0324	0.0016	0.1271	0.0155	0.0019	8e-04	0.0017	3e-04	0.0391	0.0321	0.0199	0.0746	0.0085	0.0864	4e-04
3	rs116567227	51747288	0.77	1.24714921571202	0.73	1.06399829815523	0.130464878880145	0.619379523743221	0.0108	0.0219	0.0145	0.0011	0.1864	0.0038	6e-04	0.0483	3e-04	0.1157	0.1514	0.0324	0.0016	0.1272	0.0156	0.002	8e-04	0.0017	3e-04	0.039	0.0321	0.0199	0.0746	0.0085	0.0863	4e-04
3	rs11929028	51754424	0.77	1.24714921571202	0.73	1.06399829815523	0.129496381632356	0.632119570454491	0.0108	0.0219	0.0145	0.0011	0.1864	0.0038	6e-04	0.0482	3e-04	0.1158	0.1514	0.0324	0.0016	0.1272	0.0156	0.002	8e-04	0.0017	3e-04	0.039	0.0321	0.0199	0.0747	0.0086	0.0862	4e-04
3	rs4687770	51755065	0.77	1.24714921571202	0.73	1.06399829815523	0.129435995417246	0.628059327187772	0.0108	0.0219	0.0145	0.0011	0.1864	0.0038	6e-04	0.0482	3e-04	0.1158	0.1514	0.0324	0.0016	0.1272	0.0156	0.002	8e-04	0.0017	3e-04	0.039	0.0321	0.0199	0.0747	0.0086	0.0862	4e-04
3	rs6764588	51768810	0.77	1.24714921571202	0.73	1.06399829815523	0.115913790692292	0.589798428508834	0.0108	0.0227	0.0145	0.001	0.1854	0.0039	8e-04	0.0476	4e-04	0.1153	0.151	0.0328	0.0016	0.1278	0.0161	0.0022	0.001	0.0017	4e-04	0.0386	0.0321	0.0203	0.0743	0.009	0.0857	4e-04
3	rs4687774	51769100	0.77	1.24714921571202	0.73	1.06399829815523	0.117017796704085	0.590940743840993	0.0108	0.0227	0.0145	0.001	0.1853	0.0039	8e-04	0.0476	4e-04	0.1153	0.151	0.0329	0.0016	0.1278	0.0161	0.0022	0.001	0.0017	4e-04	0.0385	0.0322	0.0203	0.0742	0.009	0.0857	4e-04
3	rs6445959	51772347	0.77	1.24714921571202	0.73	1.06399829815523	0.11870016987568	0.582101722762819	0.0108	0.0228	0.0145	9e-04	0.1851	0.0039	8e-04	0.0475	4e-04	0.1152	0.1509	0.033	0.0016	0.1279	0.0163	0.0022	0.001	0.0017	4e-04	0.0384	0.0322	0.0203	0.0743	0.0091	0.0856	4e-04
3	rs4687776	51775803	0.77	1.24714921571202	0.73	1.06399829815523	0.116620748156945	0.546511907915759	0.0108	0.0228	0.0145	9e-04	0.185	0.0039	8e-04	0.0474	4e-04	0.1151	0.1509	0.0331	0.0016	0.128	0.0163	0.0022	0.001	0.0017	4e-04	0.0384	0.0323	0.0204	0.0742	0.0092	0.0855	4e-04
3	rs62259687	51797114	0.77	1.24714921571202	0.73	1.06399829815523	0.112917787294407	0.552545784052689	0.0108	0.0228	0.0145	9e-04	0.1847	0.0039	8e-04	0.0473	4e-04	0.115	0.1508	0.0332	0.0016	0.1282	0.0165	0.0023	0.0011	0.0016	4e-04	0.0382	0.0323	0.0206	0.0741	0.0093	0.0854	4e-04
3	rs115310313	51811751	0.77	1.24714921571202	0.73	1.06399829815523	0.110681829698412	0.508042580981229	0.0109	0.0228	0.0145	9e-04	0.1845	0.0039	9e-04	0.0472	4e-04	0.1149	0.1508	0.0333	0.0016	0.1283	0.0167	0.0023	0.0011	0.0016	4e-04	0.0381	0.0323	0.0207	0.074	0.0095	0.0853	4e-04
3	rs73080683	51827942	0.78	1.16707263834179	0.73	1.06399829815523	0.124247552244322	0.407404028475456	0.011	0.0231	0.0146	0.0011	0.1832	0.004	0.001	0.0464	4e-04	0.1141	0.1505	0.0339	0.0016	0.1293	0.0177	0.0024	0.0013	0.0014	4e-04	0.0376	0.0325	0.0214	0.0738	0.0098	0.0844	4e-04
3	rs74776103	51834238	0.78	1.16707263834179	0.73	1.06399829815523	0.133304357140827	0.374928173679693	0.0111	0.0235	0.0146	0.0012	0.1823	0.0041	0.0011	0.0458	5e-04	0.1131	0.1501	0.0344	0.0017	0.13	0.0184	0.0026	0.0015	0.0013	4e-04	0.0371	0.0325	0.0221	0.0732	0.0102	0.0841	5e-04
3	rs111787032	51841407	0.78	1.16707263834179	0.73	1.06399829815523	0.127392998380807	0.272942033827766	0.0111	0.0238	0.0145	0.0013	0.1814	0.0042	0.0013	0.0453	5e-04	0.1121	0.1497	0.0348	0.0018	0.1306	0.019	0.0028	0.0016	0.0012	5e-04	0.0366	0.0326	0.0227	0.0728	0.0105	0.0838	5e-04
3	rs55886133	51846359	0.78	1.16707263834179	0.73	1.06399829815523	0.124277003201083	0.230172975102048	0.0111	0.0238	0.0145	0.0013	0.1812	0.0042	0.0013	0.0452	5e-04	0.112	0.1496	0.0349	0.0018	0.1307	0.0191	0.0028	0.0017	0.0011	5e-04	0.0366	0.0327	0.0228	0.0727	0.0105	0.0837	5e-04
3	rs55777008	51854377	0.78	1.16707263834179	0.73	1.06399829815523	0.132170252797856	0.215658341327121	0.0111	0.0238	0.0145	0.0014	0.181	0.0043	0.0014	0.0451	5e-04	0.1118	0.1495	0.035	0.0018	0.1309	0.0193	0.0029	0.0017	0.0011	5e-04	0.0366	0.0326	0.0229	0.0726	0.0106	0.0837	5e-04
3	rs75800791	51863322	0.78	1.16707263834179	0.73	1.06399829815523	0.140263507526684	0.241980939028418	0.0111	0.0238	0.0145	0.0014	0.1809	0.0043	0.0014	0.045	6e-04	0.1118	0.1496	0.035	0.0018	0.1309	0.0193	0.0029	0.0017	0.0011	5e-04	0.0366	0.0326	0.0229	0.0726	0.0106	0.0837	5e-04
3	rs55891323	51868324	0.78	1.16707263834179	0.73	1.06399829815523	0.140739249316416	0.244320530869722	0.0111	0.0238	0.0145	0.0014	0.1809	0.0043	0.0014	0.045	6e-04	0.1118	0.1496	0.035	0.0018	0.1309	0.0193	0.0029	0.0017	0.0011	5e-04	0.0366	0.0326	0.0229	0.0726	0.0106	0.0837	5e-04
3	rs76611549	51870783	0.78	1.16707263834179	0.73	1.06399829815523	0.139820351278893	0.241424953590957	0.0111	0.0238	0.0145	0.0014	0.1809	0.0043	0.0014	0.045	6e-04	0.1118	0.1496	0.035	0.0018	0.1309	0.0193	0.0029	0.0017	0.0011	5e-04	0.0366	0.0326	0.0229	0.0726	0.0106	0.0837	5e-04
3	rs16943	51874679	0.78	1.16707263834179	0.73	1.06399829815523	0.135900780377898	0.237544541087902	0.0111	0.0238	0.0145	0.0014	0.1809	0.0043	0.0014	0.045	6e-04	0.1118	0.1496	0.035	0.0018	0.1309	0.0193	0.0029	0.0017	0.0011	5e-04	0.0366	0.0326	0.0229	0.0726	0.0107	0.0837	6e-04
3	rs9874046	51881578	0.78	1.16707263834179	0.73	1.06399829815523	0.113669238612979	0.203242205344153	0.0111	0.024	0.0145	0.0014	0.1806	0.0043	0.0014	0.045	5e-04	0.1116	0.1495	0.035	0.0018	0.1309	0.0193	0.0029	0.0018	0.0011	5e-04	0.0366	0.0323	0.0229	0.0724	0.0112	0.0837	6e-04
3	rs114750576	51895693	0.78	1.16707263834179	0.73	1.06399829815523	0.114479772125081	0.204820306571179	0.0111	0.024	0.0145	0.0014	0.1805	0.0043	0.0014	0.045	6e-04	0.1117	0.1495	0.035	0.0018	0.131	0.0193	0.0029	0.0018	0.0011	5e-04	0.0366	0.0323	0.023	0.0724	0.0112	0.0836	6e-04
3	rs143988582	51897361	0.78	1.16707263834179	0.73	1.06399829815523	0.114311784872836	0.203242205344153	0.0111	0.024	0.0144	0.0014	0.1805	0.0043	0.0014	0.045	6e-04	0.1117	0.1494	0.035	0.0018	0.131	0.0193	0.0029	0.0018	0.0011	5e-04	0.0365	0.0323	0.023	0.0723	0.0112	0.0836	6e-04
3	rs9875459	51899268	0.78	1.16707263834179	0.73	1.06399829815523	0.114479772125081	0.202612107960775	0.0111	0.024	0.0144	0.0014	0.1805	0.0043	0.0014	0.045	6e-04	0.1117	0.1494	0.035	0.0018	0.131	0.0193	0.0029	0.0018	0.0011	5e-04	0.0365	0.0323	0.023	0.0723	0.0113	0.0836	6e-04
3	rs7644969	51910302	0.78	1.16707263834179	0.73	1.06399829815523	0.110791600242235	0.20366263355854	0.0111	0.024	0.0144	0.0014	0.1804	0.0043	0.0014	0.045	6e-04	0.1117	0.1495	0.0351	0.0018	0.131	0.0193	0.0029	0.0018	0.0011	5e-04	0.0365	0.0322	0.023	0.0723	0.0113	0.0836	6e-04
3	rs73082708	51916064	0.78	1.16707263834179	0.73	1.06399829815523	0.105039604204324	0.231378080331614	0.0112	0.024	0.0143	0.0015	0.18	0.0045	0.0015	0.0451	6e-04	0.1118	0.1495	0.0353	0.0018	0.1313	0.0194	0.0029	0.0019	0.0011	5e-04	0.0364	0.0317	0.023	0.0719	0.0113	0.0838	6e-04
3	rs9840336	51917610	0.78	1.16707263834179	0.73	1.06399829815523	0.101284252444682	0.235005566912277	0.0112	0.0241	0.0143	0.0015	0.18	0.0045	0.0016	0.0452	6e-04	0.1119	0.1496	0.0353	0.0018	0.1313	0.0194	0.0029	0.0019	0.0011	5e-04	0.0364	0.0315	0.023	0.0717	0.0113	0.0838	6e-04
3	rs1587922	51918228	0.78	1.16707263834179	0.73	1.06399829815523	0.100068549387965	0.234344671015195	0.0112	0.0241	0.0143	0.0015	0.18	0.0045	0.0016	0.0452	6e-04	0.1119	0.1497	0.0353	0.0018	0.1313	0.0195	0.0029	0.0019	0.001	5e-04	0.0364	0.0315	0.023	0.0716	0.0113	0.0838	6e-04
3	rs73082724	51926907	0.78	1.16707263834179	0.73	1.06399829815523	0.0871556435679313	0.312465849071451	0.0115	0.0239	0.0142	0.0018	0.1781	0.0049	0.0019	0.0453	5e-04	0.1105	0.1505	0.0358	0.0018	0.1325	0.0195	0.0028	0.0023	0.0011	5e-04	0.0364	0.0309	0.0238	0.0704	0.0111	0.0843	6e-04
3	rs11927897	51929183	0.78	1.16707263834179	0.73	1.06399829815523	0.0849302053728696	0.288439191833232	0.0116	0.0238	0.0142	0.0019	0.1775	0.005	0.002	0.0453	5e-04	0.1102	0.1505	0.0359	0.0018	0.1328	0.0195	0.0028	0.0024	0.0011	5e-04	0.0366	0.0308	0.024	0.0701	0.0111	0.0843	6e-04
3	rs57859638	51930850	0.78	1.16707263834179	0.73	1.06399829815523	0.0874630302285203	0.290674320126259	0.0116	0.0238	0.0142	0.0019	0.1773	0.005	0.002	0.0453	5e-04	0.1102	0.1506	0.036	0.0018	0.1329	0.0195	0.0027	0.0024	0.0011	5e-04	0.0367	0.0307	0.024	0.07	0.0111	0.0843	6e-04
3	rs62259728	51931398	0.78	1.16707263834179	0.73	1.06399829815523	0.0884608295420604	0.303597103150958	0.0117	0.0238	0.0142	0.0019	0.1773	0.005	0.002	0.0453	6e-04	0.1102	0.1506	0.036	0.0018	0.1329	0.0195	0.0027	0.0024	0.0011	5e-04	0.0367	0.0307	0.024	0.0699	0.0111	0.0843	6e-04
3	rs7635125	51936949	0.78	1.16707263834179	0.73	1.06399829815523	0.0865664477445525	0.300023504892742	0.0117	0.0238	0.0141	0.0019	0.1773	0.0051	0.0021	0.0453	6e-04	0.1101	0.1505	0.0361	0.0019	0.133	0.0194	0.0028	0.0025	0.0011	5e-04	0.0369	0.0306	0.0242	0.0696	0.0111	0.0842	6e-04
3	rs4416372	51941785	0.79	1.09022720934348	0.73	1.06399829815523	0.079403815574154	0.260667970731158	0.0117	0.0239	0.0141	0.0019	0.177	0.0051	0.0021	0.0454	6e-04	0.11	0.1506	0.0362	0.0019	0.1331	0.0194	0.0028	0.0025	0.0011	5e-04	0.0371	0.0305	0.0243	0.0692	0.0111	0.0842	6e-04
3	rs76199570	51955963	0.79	1.09022720934348	0.73	1.06399829815523	0.0935085783966169	0.344090821582801	0.0119	0.0238	0.0139	0.0024	0.1758	0.0056	0.0026	0.0457	7e-04	0.1095	0.1509	0.0365	0.002	0.134	0.0186	0.0029	0.003	0.0011	6e-04	0.0375	0.03	0.0249	0.0672	0.0112	0.0839	8e-04
3	rs28778036	51961303	0.78	1.16707263834179	0.73	1.06399829815523	0.0962498797434459	0.397054497702307	0.012	0.0238	0.0139	0.0025	0.1751	0.0057	0.0027	0.0459	8e-04	0.1092	0.1509	0.0367	0.002	0.1347	0.0186	0.003	0.0031	0.0011	6e-04	0.0377	0.0298	0.0251	0.0662	0.0112	0.0837	8e-04
3	rs11921171	51963904	0.78	1.16707263834179	0.74	0.985826031678479	0.0987086448356895	0.369357607049417	0.012	0.0238	0.0138	0.0025	0.175	0.0058	0.0028	0.0458	9e-04	0.1091	0.1509	0.0368	0.002	0.1348	0.0186	0.003	0.0031	0.0012	7e-04	0.0379	0.0298	0.0252	0.0659	0.0112	0.0835	8e-04
3	rs41291740	51968015	0.78	1.16707263834179	0.74	0.985826031678479	0.101180431172466	0.329449702406831	0.012	0.0238	0.0138	0.0026	0.1749	0.0059	0.0028	0.0458	9e-04	0.1089	0.1511	0.0369	0.002	0.1349	0.0186	0.003	0.0032	0.0012	7e-04	0.0381	0.0296	0.0253	0.065	0.0113	0.0835	8e-04
3	rs73082754	51990646	0.78	1.16707263834179	0.73	1.06399829815523	0.105145874457183	0.359916887784937	0.012	0.0237	0.0138	0.0026	0.1748	0.0059	0.0029	0.0457	9e-04	0.1089	0.1512	0.0369	0.0021	0.135	0.0186	0.003	0.0032	0.0012	7e-04	0.0382	0.0296	0.0254	0.0647	0.0113	0.0835	8e-04
3	rs11924827	51991615	0.78	1.16707263834179	0.74	0.985826031678479	0.104853791959419	0.354910348811381	0.012	0.0237	0.0138	0.0026	0.1748	0.0059	0.0029	0.0457	9e-04	0.1089	0.1512	0.0369	0.0021	0.135	0.0186	0.003	0.0032	0.0012	7e-04	0.0382	0.0296	0.0254	0.0647	0.0113	0.0835	8e-04
3	rs323874	51994587	0.78	1.16707263834179	0.74	0.985826031678479	0.105119300632397	0.345577435925207	0.012	0.0238	0.0138	0.0026	0.1748	0.0059	0.0029	0.0457	9e-04	0.1089	0.1512	0.0369	0.0021	0.135	0.0186	0.003	0.0032	0.0012	7e-04	0.0382	0.0296	0.0254	0.0646	0.0113	0.0835	8e-04
3	rs74497331	52011029	0.78	1.16707263834179	0.74	0.985826031678479	0.115547214997881	0.397312342086043	0.0121	0.0238	0.0138	0.0026	0.1747	0.0059	0.0029	0.0457	9e-04	0.1088	0.1513	0.0369	0.0021	0.135	0.0187	0.003	0.0033	0.0012	7e-04	0.0383	0.0295	0.0254	0.0644	0.0113	0.0835	9e-04
3	rs17849626	52011912	0.78	1.16707263834179	0.74	0.985826031678479	0.115519046393991	0.392421213974657	0.0121	0.0238	0.0138	0.0027	0.1747	0.0059	0.0029	0.0457	9e-04	0.1088	0.1513	0.0369	0.0021	0.135	0.0187	0.003	0.0033	0.0012	7e-04	0.0383	0.0295	0.0254	0.0643	0.0113	0.0835	9e-04
3	rs404527	52012000	0.78	1.16707263834179	0.74	0.985826031678479	0.115406414152958	0.389981945165096	0.0121	0.0238	0.0138	0.0027	0.1747	0.006	0.0029	0.0457	9e-04	0.1088	0.1513	0.0369	0.0021	0.135	0.0187	0.003	0.0033	0.0012	7e-04	0.0383	0.0295	0.0254	0.0643	0.0113	0.0835	9e-04
3	rs13099450	52013883	0.78	1.16707263834179	0.74	0.985826031678479	0.119216365790635	0.41586638861784	0.0121	0.024	0.0138	0.0027	0.1746	0.006	0.003	0.0456	9e-04	0.1087	0.1513	0.0369	0.0021	0.135	0.0187	0.003	0.0033	0.0012	7e-04	0.0383	0.0295	0.0254	0.0641	0.0113	0.0835	9e-04
3	rs79186892	52014486	0.78	1.16707263834179	0.74	0.985826031678479	0.113669238612979	0.370621581428709	0.0121	0.024	0.0138	0.0027	0.1746	0.006	0.003	0.0456	9e-04	0.1087	0.1513	0.0369	0.0021	0.135	0.0187	0.003	0.0033	0.0012	7e-04	0.0383	0.0295	0.0254	0.0641	0.0113	0.0835	9e-04
3	rs73082765	52015236	0.78	1.16707263834179	0.74	0.985826031678479	0.110243419274538	0.364565652655966	0.0121	0.024	0.0138	0.0027	0.1746	0.006	0.003	0.0456	9e-04	0.1087	0.1513	0.0369	0.0021	0.135	0.0187	0.003	0.0034	0.0012	8e-04	0.0383	0.0295	0.0254	0.0641	0.0113	0.0835	9e-04
3	rs323893	52020411	0.78	1.16707263834179	0.74	0.985826031678479	0.101024823912523	0.342358777954181	0.0121	0.024	0.0137	0.0027	0.1746	0.006	0.003	0.0456	0.001	0.1085	0.1513	0.0368	0.0021	0.1351	0.0187	0.003	0.0034	0.0013	8e-04	0.0383	0.0294	0.0253	0.064	0.0112	0.0835	9e-04
3	rs116318367	52034426	0.78	1.16707263834179	0.74	0.985826031678479	0.113167930130913	0.461685665671575	0.0121	0.0242	0.0137	0.0028	0.1747	0.0061	0.003	0.0458	0.001	0.1081	0.1512	0.0366	0.0021	0.1353	0.0187	0.003	0.0035	0.0013	9e-04	0.0384	0.0293	0.0253	0.0638	0.0111	0.0835	9e-04
3	rs12632423	52041566	0.78	1.16707263834179	0.74	0.985826031678479	0.120744237423991	0.472322804073539	0.0122	0.0243	0.0137	0.0028	0.1746	0.0062	0.0031	0.046	0.001	0.108	0.1512	0.0365	0.0021	0.1354	0.0187	0.003	0.0036	0.0014	9e-04	0.0385	0.0292	0.0253	0.0637	0.011	0.0834	9e-04
3	rs7614743	52042004	0.78	1.16707263834179	0.74	0.985826031678479	0.117671887708846	0.455387457505408	0.0122	0.0243	0.0137	0.0028	0.1746	0.0062	0.0031	0.046	0.001	0.1079	0.1512	0.0365	0.0021	0.1354	0.0187	0.003	0.0036	0.0014	9e-04	0.0385	0.0292	0.0253	0.0637	0.011	0.0834	9e-04
3	rs74453875	52046707	0.78	1.16707263834179	0.74	0.985826031678479	0.132170252797856	0.494877048810358	0.0122	0.0244	0.0137	0.0028	0.1747	0.0063	0.0031	0.0461	0.0011	0.1079	0.1512	0.0364	0.0021	0.1354	0.0187	0.003	0.0036	0.0014	9e-04	0.0385	0.0291	0.0254	0.0634	0.011	0.0833	0.001
3	rs6792935	52065202	0.78	1.16707263834179	0.74	0.985826031678479	0.158475092041815	0.534632873446045	0.0123	0.0248	0.0136	0.0029	0.175	0.0064	0.0032	0.0466	0.0012	0.1078	0.1511	0.036	0.0022	0.1357	0.0188	0.0029	0.0036	0.0015	0.001	0.0386	0.029	0.0256	0.0624	0.0108	0.0827	0.0011
3	rs9817697	52068736	0.78	1.16707263834179	0.74	0.985826031678479	0.163945725853488	0.535887583875127	0.0123	0.025	0.0135	0.003	0.1749	0.0064	0.0032	0.0471	0.0012	0.1075	0.1509	0.0356	0.0023	0.1361	0.0188	0.0029	0.0037	0.0015	0.001	0.0387	0.0287	0.0256	0.0622	0.0106	0.0827	0.0011
3	rs114011355	52086586	0.78	1.16707263834179	0.74	0.985826031678479	0.179726187721043	0.433591441658825	0.0123	0.0256	0.0135	0.003	0.1744	0.0067	0.0033	0.0481	0.0014	0.1065	0.1504	0.0349	0.0025	0.1368	0.0189	0.0027	0.0037	0.0017	0.0012	0.0388	0.0282	0.0259	0.0615	0.0103	0.083	0.0012
3	rs112312290	52094201	0.78	1.16707263834179	0.74	0.985826031678479	0.186543986692467	0.387034799202471	0.0123	0.0256	0.0135	0.003	0.1744	0.0067	0.0033	0.0482	0.0014	0.1064	0.1504	0.0348	0.0025	0.1368	0.0189	0.0027	0.0037	0.0017	0.0012	0.0388	0.0282	0.0259	0.0614	0.0103	0.083	0.0012
3	rs73082775	52100217	0.78	1.16707263834179	0.74	0.985826031678479	0.191563066340612	0.378994171821439	0.0123	0.0257	0.0136	0.003	0.1743	0.0067	0.0033	0.0482	0.0014	0.1065	0.1503	0.0348	0.0025	0.1369	0.0189	0.0027	0.0038	0.0017	0.0012	0.0388	0.0282	0.0259	0.0613	0.0103	0.0831	0.0012
3	rs17259762	52101799	0.78	1.16707263834179	0.74	0.985826031678479	0.194810735845947	0.402478886777698	0.0123	0.0257	0.0136	0.003	0.1743	0.0067	0.0033	0.0482	0.0014	0.1066	0.1503	0.0348	0.0025	0.1369	0.0189	0.0027	0.0038	0.0017	0.0012	0.0388	0.0282	0.0259	0.0613	0.0103	0.0831	0.0012
3	rs75196917	52108465	0.78	1.16707263834179	0.74	0.985826031678479	0.19072757254373	0.381414158792163	0.0123	0.0257	0.0139	0.003	0.1738	0.0068	0.0034	0.0483	0.0014	0.1067	0.15	0.0347	0.0025	0.1373	0.019	0.0027	0.0038	0.0018	0.0012	0.0388	0.0277	0.0261	0.0607	0.0103	0.0834	0.0012
3	rs74399921	52120968	0.78	1.16707263834179	0.74	0.985826031678479	0.196851533442783	0.380139944566492	0.0123	0.0258	0.0139	0.0031	0.1737	0.0068	0.0034	0.0484	0.0014	0.1065	0.1499	0.0346	0.0025	0.1373	0.019	0.0027	0.0038	0.0018	0.0012	0.0389	0.0275	0.0262	0.0608	0.0104	0.0834	0.0012
3	rs79156000	52122163	0.78	1.16707263834179	0.74	0.985826031678479	0.199604423016933	0.386139075771314	0.0123	0.0258	0.0139	0.0031	0.1737	0.0068	0.0034	0.0484	0.0014	0.1065	0.1499	0.0347	0.0025	0.1373	0.019	0.0027	0.0038	0.0018	0.0012	0.0389	0.0275	0.0262	0.0607	0.0104	0.0834	0.0012
3	rs73082780	52139064	0.77	1.24714921571202	0.74	0.985826031678479	0.21482932608182	0.45244719715075	0.0124	0.0258	0.0139	0.0031	0.1736	0.0069	0.0034	0.0484	0.0015	0.1064	0.1499	0.0346	0.0025	0.1373	0.019	0.0027	0.0038	0.0018	0.0012	0.039	0.0273	0.0263	0.0608	0.0104	0.0835	0.0012
3	rs4687609	52140591	0.77	1.24714921571202	0.74	0.985826031678479	0.217925577205196	0.457930804055189	0.0124	0.0258	0.0139	0.0031	0.1736	0.0069	0.0034	0.0484	0.0015	0.1064	0.1499	0.0346	0.0025	0.1373	0.019	0.0027	0.0038	0.0018	0.0012	0.039	0.0273	0.0263	0.0608	0.0104	0.0835	0.0012
3	rs9882775	52149649	0.77	1.24714921571202	0.74	0.985826031678479	0.227656644915827	0.495697307837316	0.0124	0.0258	0.0139	0.0031	0.1736	0.0069	0.0034	0.0484	0.0015	0.1063	0.1499	0.0346	0.0025	0.1373	0.0191	0.0027	0.0038	0.0018	0.0012	0.039	0.0272	0.0263	0.0608	0.0104	0.0835	0.0012
3	rs115598261	52158955	0.77	1.24714921571202	0.74	0.985826031678479	0.230854476036216	0.500077873694875	0.0124	0.0258	0.0139	0.0031	0.1735	0.0069	0.0034	0.0484	0.0015	0.1064	0.1499	0.0346	0.0025	0.1373	0.0191	0.0027	0.0038	0.0018	0.0012	0.039	0.0272	0.0263	0.0608	0.0104	0.0835	0.0012
3	rs13081228	52159476	0.77	1.24714921571202	0.74	0.985826031678479	0.229462899115883	0.500214924685902	0.0124	0.0258	0.0139	0.0031	0.1735	0.0069	0.0034	0.0484	0.0015	0.1064	0.1499	0.0346	0.0025	0.1373	0.019	0.0027	0.0038	0.0018	0.0012	0.039	0.0272	0.0263	0.0608	0.0104	0.0835	0.0012
3	rs77559399	52160175	0.77	1.24714921571202	0.74	0.985826031678479	0.22887394500028	0.500214924685902	0.0124	0.0258	0.0139	0.0031	0.1735	0.0069	0.0034	0.0484	0.0015	0.1064	0.1499	0.0346	0.0025	0.1373	0.019	0.0027	0.0038	0.0018	0.0012	0.039	0.0272	0.0263	0.0608	0.0104	0.0835	0.0012
3	rs73082782	52163992	0.77	1.24714921571202	0.74	0.985826031678479	0.228243856284691	0.505567355484181	0.0124	0.0258	0.0139	0.0031	0.1734	0.0069	0.0034	0.0484	0.0015	0.1065	0.1499	0.0347	0.0025	0.1373	0.019	0.0027	0.0038	0.0018	0.0012	0.039	0.0272	0.0263	0.0608	0.0105	0.0836	0.0012
3	rs6809294	52170862	0.77	1.24714921571202	0.74	0.985826031678479	0.226568342138469	0.497202017307601	0.0124	0.0258	0.0139	0.003	0.1733	0.0069	0.0034	0.0484	0.0015	0.1066	0.1499	0.0347	0.0025	0.1373	0.019	0.0027	0.0038	0.0018	0.0012	0.039	0.0272	0.0263	0.0608	0.0105	0.0836	0.0012
3	rs749995	52176701	0.77	1.24714921571202	0.74	0.985826031678479	0.221211632085761	0.475025736722958	0.0124	0.0258	0.0139	0.0031	0.1733	0.0069	0.0034	0.0484	0.0015	0.1066	0.1499	0.0347	0.0025	0.1372	0.019	0.0027	0.0039	0.0018	0.0012	0.039	0.0272	0.0263	0.0608	0.0105	0.0836	0.0012
3	rs123681	52209320	0.77	1.24714921571202	0.74	0.985826031678479	0.166178498918604	0.330917699332554	0.0124	0.0258	0.0139	0.0031	0.1732	0.0068	0.0034	0.0484	0.0015	0.1065	0.1497	0.0346	0.0026	0.1371	0.019	0.0027	0.0039	0.0019	0.0013	0.039	0.0271	0.0262	0.0608	0.0105	0.0834	0.0013
3	rs353556	52211822	0.78	1.16707263834179	0.74	0.985826031678479	0.139188726782937	0.578830906604055	0.0126	0.0259	0.014	0.0031	0.1729	0.007	0.0037	0.0484	0.0016	0.1055	0.1491	0.0344	0.0029	0.1362	0.0189	0.003	0.004	0.0024	0.0015	0.0395	0.0259	0.0255	0.0615	0.0113	0.0843	0.0014
3	rs3852070	52212661	0.78	1.16707263834179	0.74	0.985826031678479	0.125636338435919	0.619668392586217	0.0126	0.0251	0.0141	0.0031	0.1724	0.007	0.0037	0.048	0.0017	0.1049	0.1493	0.0362	0.003	0.1351	0.0171	0.0029	0.0039	0.0026	0.0016	0.0397	0.0249	0.026	0.0618	0.0122	0.086	0.0015
3	rs75152916	52212974	0.78	1.16707263834179	0.74	0.985826031678479	0.0902122248674032	0.510658638323259	0.0126	0.025	0.0141	0.0031	0.1716	0.007	0.0036	0.0483	0.0017	0.1049	0.1514	0.0358	0.003	0.1349	0.0171	0.003	0.0038	0.0026	0.0015	0.0396	0.0247	0.0254	0.062	0.0123	0.0858	0.0015
3	rs353551	52217088	0.81	0.946104684087093	0.74	0.985826031678479	0.0259657187513382	0.505842229040034	0.0121	0.0246	0.0137	0.0037	0.1724	0.0071	0.0037	0.0506	0.0015	0.099	0.1549	0.032	0.0026	0.1315	0.0176	0.0036	0.0032	0.0025	0.0014	0.0408	0.0226	0.0264	0.0668	0.0131	0.0876	0.0014
3	rs352158	52217704	0.81	0.946104684087093	0.74	0.985826031678479	0.022191061927297	0.470433139609875	0.012	0.0246	0.0137	0.0037	0.1726	0.0071	0.0036	0.0506	0.0014	0.0987	0.1552	0.0319	0.0025	0.1315	0.0176	0.0036	0.0032	0.0025	0.0014	0.041	0.0223	0.0264	0.0673	0.0131	0.0876	0.0014
3	rs614288	52220203	0.81	0.946104684087093	0.74	0.985826031678479	0.0222283100346623	0.491053777605871	0.012	0.0246	0.0137	0.0037	0.1725	0.0071	0.0036	0.0507	0.0014	0.0987	0.1552	0.032	0.0025	0.1316	0.0176	0.0036	0.0031	0.0024	0.0014	0.041	0.0223	0.0264	0.0673	0.0131	0.0876	0.0014
3	rs352159	52220483	0.81	0.946104684087093	0.74	0.985826031678479	0.0227640008789151	0.496654715416259	0.012	0.0246	0.0137	0.0037	0.1725	0.0071	0.0036	0.0507	0.0014	0.0986	0.1552	0.032	0.0025	0.1316	0.0176	0.0036	0.0031	0.0025	0.0014	0.041	0.0223	0.0264	0.0673	0.0131	0.0876	0.0014
3	rs352161	52221849	0.81	0.946104684087093	0.74	0.985826031678479	0.0220425191570318	0.485741216496807	0.012	0.0246	0.0137	0.0037	0.1726	0.0071	0.0036	0.0508	0.0014	0.0986	0.1552	0.032	0.0025	0.1315	0.0176	0.0036	0.0031	0.0025	0.0014	0.041	0.0223	0.0264	0.0673	0.0131	0.0876	0.0013
3	rs35338461	52233295	0.81	0.946104684087093	0.74	0.985826031678479	0.0191446906450916	0.437557216572994	0.012	0.0246	0.0136	0.0037	0.1726	0.0071	0.0036	0.0508	0.0014	0.0986	0.1551	0.032	0.0025	0.1314	0.0176	0.0036	0.0031	0.0024	0.0013	0.041	0.0223	0.0263	0.0676	0.0131	0.0877	0.0013
3	rs352169	52236762	0.81	0.946104684087093	0.74	0.985826031678479	0.018516782165176	0.456190216880892	0.012	0.0247	0.0136	0.0037	0.1726	0.0071	0.0036	0.0508	0.0014	0.0986	0.1551	0.032	0.0025	0.1313	0.0176	0.0036	0.0031	0.0024	0.0013	0.041	0.0223	0.0263	0.0677	0.0131	0.0877	0.0013
3	rs5743845	52255744	0.82	0.87875982057053	0.74	0.985826031678479	0.0169822202515526	0.310301585774681	0.0121	0.0247	0.0137	0.0036	0.1728	0.0069	0.0035	0.0508	0.0013	0.0977	0.1551	0.0319	0.0024	0.131	0.0183	0.0035	0.003	0.0023	0.0013	0.0429	0.022	0.0261	0.0678	0.013	0.0876	0.0012
3	rs5743836	52260782	0.82	0.87875982057053	0.75	0.911329023803182	0.0204117085941484	0.35228994966321	0.012	0.0248	0.0137	0.0036	0.1729	0.0069	0.0034	0.0508	0.0013	0.0975	0.1552	0.0319	0.0023	0.1309	0.0185	0.0035	0.0029	0.0022	0.0013	0.0434	0.0219	0.026	0.0678	0.013	0.0876	0.0012
3	rs34038856	52263967	0.82	0.87875982057053	0.75	0.911329023803182	0.019169790251817	0.360920589451984	0.012	0.0248	0.0136	0.0036	0.1735	0.0068	0.0034	0.051	0.0012	0.0967	0.1551	0.0313	0.0022	0.1302	0.0185	0.0034	0.0029	0.0022	0.0012	0.044	0.0222	0.026	0.068	0.0129	0.0884	0.0011
3	rs352143	52264907	0.82	0.87875982057053	0.75	0.911329023803182	0.0200461464579912	0.385627493114963	0.012	0.0247	0.0136	0.0036	0.1737	0.0068	0.0034	0.051	0.0012	0.0964	0.1552	0.0311	0.0022	0.13	0.0186	0.0034	0.0029	0.0022	0.0012	0.0442	0.0222	0.026	0.0681	0.0129	0.0887	0.0011
3	rs353547	52268866	0.82	0.87875982057053	0.75	0.911329023803182	0.0242477338641412	0.412215255089743	0.0119	0.0248	0.0137	0.0035	0.1739	0.0068	0.0034	0.0512	0.0012	0.0957	0.1556	0.0311	0.002	0.1303	0.0187	0.0034	0.0028	0.0021	0.0011	0.0443	0.0223	0.026	0.0682	0.013	0.0887	0.001
3	rs73088767	52269228	0.82	0.87875982057053	0.75	0.911329023803182	0.0244367031080496	0.417564527203756	0.0119	0.0248	0.0137	0.0035	0.1739	0.0068	0.0034	0.0512	0.0012	0.0957	0.1556	0.0311	0.002	0.1303	0.0187	0.0034	0.0028	0.0021	0.0011	0.0443	0.0223	0.026	0.0681	0.013	0.0887	0.001
3	rs34569561	52287293	0.82	0.87875982057053	0.75	0.911329023803182	0.0288539339680527	0.432535535055125	0.0117	0.0247	0.0136	0.0035	0.1742	0.0068	0.0034	0.0512	0.0011	0.0957	0.1559	0.0313	0.0018	0.1303	0.0188	0.0034	0.0028	0.002	0.001	0.0446	0.0223	0.026	0.0681	0.013	0.0888	9e-04
3	rs1060330	52288945	0.82	0.87875982057053	0.75	0.911329023803182	0.0291129118766915	0.440869379095405	0.0117	0.0247	0.0136	0.0035	0.1742	0.0068	0.0034	0.0512	0.0011	0.0957	0.156	0.0313	0.0018	0.1303	0.0188	0.0034	0.0028	0.002	0.001	0.0446	0.0223	0.026	0.0681	0.013	0.0888	9e-04
3	rs71297387	52305719	0.82	0.87875982057053	0.75	0.911329023803182	0.0304324571369404	0.445650545682155	0.0117	0.0247	0.0136	0.0035	0.1743	0.0067	0.0034	0.0512	0.0011	0.0956	0.1561	0.0313	0.0017	0.1303	0.0188	0.0034	0.0028	0.0019	0.001	0.0446	0.0222	0.026	0.068	0.013	0.0888	9e-04
3	rs11707938	52319215	0.82	0.87875982057053	0.75	0.911329023803182	0.0308187525094314	0.422670167038605	0.0117	0.0247	0.0136	0.0035	0.1743	0.0067	0.0034	0.0512	0.0011	0.0955	0.1562	0.0313	0.0017	0.1303	0.0188	0.0034	0.0028	0.0019	0.001	0.0446	0.0222	0.026	0.0679	0.013	0.0889	9e-04
3	rs35130772	52325106	0.82	0.87875982057053	0.75	0.911329023803182	0.0312203460903616	0.432007840536817	0.0117	0.0247	0.0136	0.0035	0.1743	0.0067	0.0034	0.0512	0.001	0.0955	0.1563	0.0313	0.0017	0.1303	0.0188	0.0034	0.0028	0.0019	0.001	0.0447	0.0222	0.026	0.0679	0.013	0.0889	9e-04
3	rs73088802	52333944	0.82	0.87875982057053	0.75	0.911329023803182	0.0335573254003287	0.451512714193527	0.0117	0.0247	0.0136	0.0035	0.1746	0.0067	0.0034	0.0513	0.001	0.0953	0.1565	0.0313	0.0016	0.1303	0.0188	0.0034	0.0028	0.0019	0.001	0.0448	0.0221	0.026	0.0679	0.0129	0.0889	8e-04
3	rs9311474	52338852	0.82	0.87875982057053	0.75	0.911329023803182	0.0337574294630628	0.444188180337786	0.0117	0.0247	0.0136	0.0035	0.1747	0.0067	0.0034	0.0513	0.001	0.0953	0.1566	0.0312	0.0016	0.1302	0.0188	0.0034	0.0028	0.0019	0.001	0.0448	0.0221	0.026	0.0679	0.0129	0.089	8e-04
3	rs79840844	52364168	0.82	0.87875982057053	0.75	0.911329023803182	0.0425915873212201	0.518803754650554	0.0116	0.0247	0.0135	0.0035	0.1746	0.0067	0.0033	0.0514	9e-04	0.0952	0.1568	0.0313	0.0015	0.1302	0.019	0.0034	0.0027	0.0018	9e-04	0.045	0.022	0.0261	0.0679	0.0129	0.089	7e-04
3	rs61729402	52366368	0.82	0.87875982057053	0.76	0.840461917458717	0.0423272536050846	0.518250518041954	0.0116	0.0247	0.0136	0.0035	0.1746	0.0067	0.0034	0.0514	9e-04	0.0952	0.1568	0.0313	0.0015	0.1302	0.019	0.0034	0.0027	0.0018	9e-04	0.045	0.022	0.0261	0.0679	0.0129	0.089	7e-04
3	rs4687612	52367932	0.82	0.87875982057053	0.76	0.840461917458717	0.0426357524662864	0.526703438630569	0.0116	0.0247	0.0136	0.0035	0.1746	0.0067	0.0034	0.0514	9e-04	0.0952	0.1568	0.0313	0.0015	0.1302	0.019	0.0034	0.0027	0.0018	9e-04	0.045	0.022	0.0261	0.0679	0.0129	0.089	7e-04
3	rs13060192	52378540	0.82	0.87875982057053	0.76	0.840461917458717	0.0430642981210866	0.525176609569361	0.0116	0.0247	0.0136	0.0035	0.1746	0.0067	0.0033	0.0513	9e-04	0.0951	0.1568	0.0313	0.0015	0.1302	0.0191	0.0034	0.0027	0.0018	9e-04	0.045	0.022	0.0262	0.0679	0.013	0.089	7e-04
3	rs116698005	52382473	0.82	0.87875982057053	0.76	0.840461917458717	0.0412379515933144	0.545251073486137	0.0116	0.0247	0.0136	0.0035	0.1745	0.0067	0.0033	0.0513	9e-04	0.0957	0.1568	0.0314	0.0015	0.1298	0.0191	0.0034	0.0027	0.0018	9e-04	0.0449	0.022	0.0262	0.0679	0.013	0.089	7e-04
3	rs61734643	52385992	0.82	0.87875982057053	0.76	0.840461917458717	0.0416713374841976	0.538259584883026	0.0116	0.0247	0.0136	0.0035	0.1745	0.0067	0.0033	0.0513	9e-04	0.0957	0.1568	0.0314	0.0015	0.1298	0.0191	0.0034	0.0027	0.0018	9e-04	0.0449	0.022	0.0262	0.0679	0.013	0.089	7e-04
3	rs35860312	52387078	0.82	0.87875982057053	0.76	0.840461917458717	0.0420786382394146	0.561133292492757	0.0116	0.0247	0.0137	0.0035	0.1745	0.0067	0.0033	0.0513	9e-04	0.0957	0.1568	0.0314	0.0015	0.1298	0.0191	0.0034	0.0027	0.0018	9e-04	0.0449	0.022	0.0262	0.0679	0.013	0.089	7e-04
3	rs61734638	52394055	0.82	0.87875982057053	0.76	0.840461917458717	0.0423858971279311	0.573153165295075	0.0116	0.0247	0.0137	0.0035	0.1745	0.0067	0.0033	0.0513	9e-04	0.0957	0.1568	0.0314	0.0015	0.1298	0.0191	0.0034	0.0027	0.0018	9e-04	0.0449	0.022	0.0262	0.0679	0.013	0.089	7e-04
3	rs56002041	52409421	0.82	0.87875982057053	0.76	0.840461917458717	0.0426357524662864	0.579257282387664	0.0115	0.0247	0.0138	0.0035	0.1743	0.0067	0.0033	0.0514	9e-04	0.0957	0.1567	0.0314	0.0015	0.1297	0.0192	0.0034	0.0027	0.0017	9e-04	0.045	0.022	0.0263	0.0679	0.0131	0.0891	7e-04
3	rs73072968	52414112	0.82	0.87875982057053	0.76	0.840461917458717	0.0427831958469441	0.61015254340607	0.0115	0.0247	0.0138	0.0036	0.1743	0.0067	0.0033	0.0514	9e-04	0.0956	0.1567	0.0314	0.0015	0.1296	0.0193	0.0034	0.0027	0.0017	9e-04	0.045	0.022	0.0263	0.0679	0.0131	0.0891	7e-04
3	rs148913561	52426989	0.82	0.87875982057053	0.76	0.840461917458717	0.0431978913500953	0.620824184896765	0.0115	0.0247	0.0138	0.0036	0.1743	0.0067	0.0033	0.0514	9e-04	0.0956	0.1567	0.0314	0.0015	0.1296	0.0193	0.0034	0.0027	0.0017	9e-04	0.045	0.022	0.0263	0.0679	0.0131	0.0891	7e-04
3	rs419752	52429665	0.82	0.87875982057053	0.76	0.840461917458717	0.0438250706380902	0.632700104206005	0.0115	0.0247	0.0138	0.0036	0.1743	0.0067	0.0033	0.0514	9e-04	0.0956	0.1566	0.0314	0.0015	0.1296	0.0193	0.0034	0.0027	0.0017	9e-04	0.045	0.022	0.0263	0.0679	0.0131	0.0891	7e-04
3	rs12163565	52430526	0.82	0.87875982057053	0.76	0.840461917458717	0.0437350954925155	0.638512268324058	0.0115	0.0247	0.0138	0.0036	0.1743	0.0067	0.0033	0.0514	9e-04	0.0956	0.1567	0.0314	0.0015	0.1296	0.0193	0.0034	0.0027	0.0017	9e-04	0.045	0.022	0.0263	0.0679	0.0131	0.0891	7e-04
3	rs73072980	52434095	0.82	0.87875982057053	0.76	0.840461917458717	0.0439452338609153	0.63197445647174	0.0115	0.0247	0.0138	0.0036	0.1743	0.0067	0.0033	0.0514	9e-04	0.0956	0.1567	0.0314	0.0015	0.1296	0.0193	0.0034	0.0027	0.0017	9e-04	0.0449	0.022	0.0263	0.0679	0.0131	0.0891	7e-04
3	rs73072983	52448051	0.82	0.87875982057053	0.76	0.840461917458717	0.0458056468015522	0.646232374718404	0.0115	0.0247	0.0138	0.0036	0.1742	0.0067	0.0034	0.0514	9e-04	0.0955	0.1567	0.0314	0.0015	0.1296	0.0194	0.0035	0.0027	0.0017	9e-04	0.0449	0.022	0.0263	0.0679	0.0131	0.0891	7e-04
3	rs13094687	52450043	0.82	0.87875982057053	0.76	0.840461917458717	0.0465207936092213	0.664965052065186	0.0115	0.0247	0.0138	0.0036	0.1742	0.0067	0.0034	0.0514	9e-04	0.0955	0.1567	0.0314	0.0015	0.1296	0.0194	0.0035	0.0027	0.0017	9e-04	0.0449	0.022	0.0263	0.0679	0.0131	0.0891	7e-04
3	rs498778	52453893	0.82	0.87875982057053	0.76	0.840461917458717	0.0492618688310645	0.609289195299234	0.0115	0.0247	0.0138	0.0036	0.1743	0.0067	0.0034	0.0515	9e-04	0.0957	0.1541	0.0314	0.0015	0.1302	0.0194	0.0035	0.0027	0.0017	9e-04	0.0461	0.022	0.0263	0.068	0.0132	0.0893	7e-04
3	rs3886875	52454262	0.82	0.87875982057053	0.76	0.840461917458717	0.0492131471306495	0.608426136979839	0.0115	0.0247	0.0138	0.0036	0.1743	0.0067	0.0034	0.0515	9e-04	0.0957	0.1541	0.0314	0.0015	0.1302	0.0194	0.0035	0.0027	0.0017	9e-04	0.0461	0.022	0.0263	0.068	0.0132	0.0893	7e-04
3	rs115283372	52455432	0.82	0.87875982057053	0.76	0.840461917458717	0.0488891669972862	0.617214019456086	0.0115	0.0247	0.0138	0.0036	0.1743	0.0067	0.0034	0.0515	9e-04	0.0957	0.1541	0.0314	0.0015	0.1302	0.0194	0.0035	0.0027	0.0017	9e-04	0.0461	0.022	0.0263	0.068	0.0132	0.0893	7e-04
3	rs648514	52467263	0.82	0.87875982057053	0.76	0.840461917458717	0.0494896672709879	0.627479792701359	0.0115	0.0247	0.0136	0.0036	0.1743	0.0067	0.0033	0.052	9e-04	0.0956	0.1541	0.0314	0.0015	0.1302	0.0194	0.0034	0.0027	0.0017	9e-04	0.0461	0.0219	0.0263	0.0678	0.0132	0.0893	7e-04
3	rs115623193	52469122	0.83	0.81451029553121	0.76	0.840461917458717	0.0485827232427904	0.597662511720021	0.0115	0.0247	0.0136	0.0036	0.1743	0.0067	0.0033	0.052	9e-04	0.0956	0.1541	0.0314	0.0015	0.1302	0.0194	0.0034	0.0027	0.0017	9e-04	0.0461	0.0219	0.0263	0.0678	0.0132	0.0894	7e-04
3	rs3821839	52488639	0.83	0.81451029553121	0.77	0.773176121721263	0.0595602914035226	0.566216487456647	0.0115	0.025	0.0135	0.0035	0.1743	0.0068	0.0031	0.0519	9e-04	0.0956	0.1541	0.0314	0.0015	0.1301	0.0195	0.0034	0.0025	0.0017	9e-04	0.0462	0.0219	0.0263	0.0681	0.0132	0.0896	7e-04
3	rs6784615	52506426	0.83	0.81451029553121	0.77	0.773176121721263	0.0669846087752095	0.562120814806674	0.0115	0.025	0.0135	0.0035	0.1739	0.0068	0.0029	0.0518	0.001	0.0957	0.1542	0.0314	0.0015	0.1296	0.0195	0.0034	0.0024	0.0017	9e-04	0.0463	0.0218	0.0264	0.0683	0.0132	0.0901	7e-04
3	rs56114678	52507782	0.83	0.81451029553121	0.77	0.773176121721263	0.0681671983239094	0.579115148699876	0.0115	0.025	0.0135	0.0035	0.1739	0.0068	0.0029	0.0518	0.001	0.0957	0.1542	0.0314	0.0015	0.1295	0.0195	0.0034	0.0024	0.0017	9e-04	0.0463	0.0218	0.0264	0.0683	0.0132	0.0901	7e-04
3	rs9856575	52510592	0.83	0.81451029553121	0.77	0.773176121721263	0.0679255748179331	0.552686300590407	0.0115	0.025	0.0135	0.0035	0.1738	0.0068	0.0029	0.0518	0.001	0.0957	0.1542	0.0314	0.0015	0.1295	0.0196	0.0034	0.0024	0.0017	9e-04	0.0464	0.0217	0.0264	0.0683	0.0132	0.0902	7e-04
3	rs17263770	52519854	0.83	0.81451029553121	0.77	0.773176121721263	0.0694245301287284	0.510796419709572	0.0115	0.0251	0.0135	0.0035	0.1738	0.0068	0.0029	0.0517	9e-04	0.0957	0.1537	0.0314	0.0015	0.1295	0.0196	0.0034	0.0024	0.0017	9e-04	0.0465	0.0217	0.0264	0.0683	0.0132	0.0905	7e-04
3	rs13326165	52532118	0.83	0.81451029553121	0.77	0.773176121721263	0.0768493082935471	0.532543317198004	0.0116	0.0254	0.0134	0.0035	0.1727	0.0068	0.0027	0.0521	0.0011	0.0954	0.1536	0.0312	0.0016	0.1283	0.0204	0.0035	0.0024	0.0018	0.001	0.0465	0.0213	0.0269	0.0689	0.0133	0.0905	9e-04
3	rs138055453	52535766	0.83	0.81451029553121	0.77	0.773176121721263	0.101050748069489	0.511209820263603	0.0117	0.0257	0.0131	0.0035	0.1711	0.0069	0.0026	0.0523	0.0012	0.0951	0.1535	0.0317	0.0016	0.1277	0.0207	0.0035	0.0023	0.0018	0.001	0.0466	0.0211	0.0272	0.0696	0.0134	0.0907	0.0013
3	rs758801	52536308	0.83	0.81451029553121	0.77	0.773176121721263	0.112501639932931	0.532404085931202	0.0117	0.0258	0.013	0.0035	0.1709	0.0069	0.0025	0.0524	0.0012	0.0951	0.1535	0.0318	0.0017	0.1276	0.0207	0.0035	0.0022	0.0018	0.001	0.0466	0.0211	0.0272	0.0697	0.0134	0.0907	0.0013
3	rs731831	52536514	0.83	0.81451029553121	0.77	0.773176121721263	0.117358782789794	0.550719869051813	0.0117	0.0258	0.0129	0.0035	0.171	0.0069	0.0025	0.0523	0.0012	0.0951	0.1535	0.0319	0.0017	0.1274	0.0207	0.0035	0.0022	0.0018	0.001	0.0466	0.0209	0.0273	0.07	0.0134	0.0908	0.0012
3	rs1010553	52540773	0.83	0.81451029553121	0.77	0.773176121721263	0.117216631342647	0.5201874952275	0.0117	0.0258	0.0129	0.0035	0.1712	0.0068	0.0024	0.0523	0.0012	0.0953	0.1535	0.0319	0.0017	0.1274	0.0206	0.0034	0.0022	0.0018	0.001	0.0465	0.0209	0.0274	0.0701	0.0133	0.0909	0.0011
3	rs9835659	52544470	0.84	0.753316385445839	0.77	0.773176121721263	0.0892738401957794	0.468410690243539	0.0117	0.0258	0.0128	0.0035	0.1714	0.0066	0.0024	0.0525	0.0012	0.0956	0.1537	0.0319	0.0016	0.1269	0.0205	0.0036	0.0021	0.0018	0.001	0.0465	0.0208	0.0274	0.0702	0.0133	0.091	0.0011
3	rs150311081	52546872	0.84	0.753316385445839	0.77	0.773176121721263	0.0800732276302045	0.451512714193527	0.0118	0.0258	0.0128	0.0034	0.1714	0.0065	0.0024	0.0526	0.0012	0.0957	0.1538	0.0319	0.0015	0.1267	0.0205	0.0037	0.0021	0.0018	0.001	0.0465	0.0207	0.0274	0.0703	0.0132	0.091	0.001
3	rs79979130	52551010	0.84	0.753316385445839	0.77	0.773176121721263	0.0793370728142618	0.44924538265958	0.0118	0.0258	0.0128	0.0034	0.1715	0.0065	0.0024	0.0526	0.0012	0.0958	0.1538	0.0319	0.0015	0.1266	0.0205	0.0037	0.0021	0.0018	0.001	0.0465	0.0207	0.0274	0.0704	0.0132	0.091	0.001
3	rs7630214	52554304	0.84	0.753316385445839	0.78	0.709419594942363	0.0816039411067277	0.474620041551725	0.0118	0.0258	0.0128	0.0035	0.1714	0.0065	0.0024	0.0526	0.0012	0.0958	0.1538	0.0319	0.0015	0.1266	0.0204	0.0037	0.0021	0.0018	0.001	0.0465	0.0207	0.0274	0.0704	0.0132	0.0911	0.001
3	rs4434138	52556890	0.84	0.753316385445839	0.77	0.773176121721263	0.0911325321931123	0.495423849566471	0.0118	0.0259	0.0127	0.0037	0.1711	0.0064	0.0025	0.0526	0.0012	0.0958	0.154	0.0319	0.0015	0.1265	0.0204	0.0037	0.002	0.0018	0.001	0.0465	0.0206	0.0273	0.0705	0.0131	0.0914	0.001
3	rs116423614	52557445	0.84	0.753316385445839	0.77	0.773176121721263	0.0917656237135862	0.481664775832019	0.0118	0.0259	0.0127	0.0038	0.1711	0.0064	0.0025	0.0526	0.0012	0.0958	0.154	0.0319	0.0015	0.1264	0.0204	0.0037	0.002	0.0018	0.001	0.0464	0.0206	0.0273	0.0705	0.0131	0.0914	0.001
3	rs13303	52558008	0.84	0.753316385445839	0.77	0.773176121721263	0.0926713413371399	0.489962811840807	0.0118	0.0259	0.0127	0.0038	0.1711	0.0064	0.0025	0.0526	0.0012	0.0958	0.154	0.0319	0.0015	0.1264	0.0204	0.0037	0.002	0.0018	0.001	0.0464	0.0206	0.0273	0.0705	0.0131	0.0914	0.001
3	rs35920544	52563199	0.84	0.753316385445839	0.77	0.773176121721263	0.0938547041757239	0.485061195004079	0.0118	0.026	0.0127	0.0038	0.1711	0.0063	0.0025	0.0526	0.0012	0.0958	0.1541	0.0319	0.0015	0.1266	0.0204	0.0037	0.002	0.0018	9e-04	0.0465	0.0206	0.0273	0.0705	0.0131	0.0913	0.001
3	rs7614981	52566914	0.84	0.753316385445839	0.78	0.709419594942363	0.0958982169709053	0.479765475437379	0.0118	0.026	0.0127	0.0038	0.171	0.0063	0.0025	0.0526	0.0012	0.0959	0.1542	0.0319	0.0015	0.1266	0.0203	0.0036	0.002	0.0018	9e-04	0.0465	0.0206	0.0273	0.0705	0.0131	0.0913	0.001
3	rs76685449	52570330	0.84	0.753316385445839	0.78	0.709419594942363	0.0890342296540916	0.449778600898753	0.0118	0.026	0.0127	0.0038	0.171	0.0063	0.0025	0.0527	0.0012	0.0959	0.1542	0.0319	0.0015	0.1267	0.0204	0.0036	0.002	0.0017	9e-04	0.0464	0.0206	0.0273	0.0705	0.0131	0.0913	9e-04
3	rs60916588	52570765	0.84	0.753316385445839	0.78	0.709419594942363	0.0881750105051441	0.44924538265958	0.0118	0.026	0.0127	0.0038	0.1711	0.0063	0.0025	0.0527	0.0012	0.0959	0.1542	0.0319	0.0016	0.1267	0.0204	0.0036	0.002	0.0017	9e-04	0.0464	0.0205	0.0273	0.0705	0.0131	0.0913	9e-04
3	rs3199918	52581435	0.84	0.753316385445839	0.78	0.709419594942363	0.0855589717657419	0.449378671533836	0.0118	0.026	0.0126	0.0037	0.1712	0.0061	0.0025	0.0529	0.0011	0.0961	0.1543	0.0319	0.0015	0.1268	0.0204	0.0035	0.0019	0.0017	9e-04	0.0465	0.0204	0.0274	0.0705	0.0132	0.0913	8e-04
3	rs2251219	52584787	0.84	0.753316385445839	0.78	0.709419594942363	0.0877236639968886	0.42779251752812	0.0118	0.0261	0.0126	0.0037	0.1712	0.0061	0.0025	0.0529	0.0011	0.0961	0.1543	0.0319	0.0015	0.1268	0.0204	0.0034	0.0019	0.0016	9e-04	0.0465	0.0204	0.0274	0.0705	0.0132	0.0913	8e-04
3	rs78235335	52586331	0.84	0.753316385445839	0.78	0.709419594942363	0.087913525356915	0.43068936038078	0.0118	0.026	0.0126	0.0037	0.1712	0.0061	0.0025	0.0529	0.0011	0.0961	0.1543	0.032	0.0015	0.1268	0.0204	0.0034	0.0019	0.0016	9e-04	0.0465	0.0204	0.0274	0.0705	0.0132	0.0913	8e-04
3	rs3774367	52587387	0.84	0.753316385445839	0.78	0.709419594942363	0.0876288310721942	0.432271666213105	0.0118	0.026	0.0126	0.0037	0.1712	0.0061	0.0025	0.0529	0.0011	0.0961	0.1543	0.032	0.0015	0.1268	0.0204	0.0034	0.0019	0.0016	9e-04	0.0465	0.0204	0.0274	0.0705	0.0132	0.0913	8e-04
3	rs74489188	52608672	0.84	0.753316385445839	0.78	0.709419594942363	0.0871084143543358	0.421228415883212	0.0118	0.026	0.0125	0.0037	0.1713	0.0061	0.0025	0.0529	0.0011	0.0961	0.1544	0.032	0.0015	0.1268	0.0204	0.0034	0.002	0.0016	9e-04	0.0464	0.0204	0.0274	0.0705	0.0132	0.0912	8e-04
3	rs78410573	52641568	0.84	0.753316385445839	0.78	0.709419594942363	0.0923279766995612	0.37518193789137	0.0117	0.0259	0.0125	0.0037	0.1714	0.0061	0.0025	0.0529	0.0011	0.0961	0.1544	0.0321	0.0014	0.1268	0.0204	0.0034	0.002	0.0016	8e-04	0.0464	0.0204	0.0274	0.0706	0.0132	0.0912	7e-04
3	rs13083798	52649748	0.84	0.753316385445839	0.79	0.649136622646432	0.0940280693893799	0.400539281803551	0.0117	0.0259	0.0125	0.0037	0.1714	0.0061	0.0025	0.0529	0.0011	0.0961	0.1544	0.0321	0.0014	0.1268	0.0204	0.0034	0.002	0.0016	8e-04	0.0464	0.0204	0.0274	0.0705	0.0132	0.0912	7e-04
3	rs62253734	52653645	0.84	0.753316385445839	0.81	0.53874877155386	0.0929909005598602	0.393063826291004	0.0117	0.0259	0.0125	0.0037	0.1713	0.0061	0.0025	0.053	0.0011	0.0961	0.1544	0.0321	0.0014	0.1268	0.0204	0.0034	0.002	0.0016	8e-04	0.0464	0.0204	0.0274	0.0705	0.0132	0.0912	7e-04
3	rs115918946	52658987	0.84	0.753316385445839	0.81	0.53874877155386	0.093311154073191	0.38793109929597	0.0117	0.0259	0.0125	0.0037	0.1713	0.0061	0.0025	0.053	0.0011	0.0961	0.1544	0.0321	0.0014	0.1269	0.0204	0.0034	0.002	0.0016	9e-04	0.0464	0.0204	0.0274	0.0706	0.0132	0.0912	7e-04
3	rs79457385	52660127	0.84	0.753316385445839	0.81	0.53874877155386	0.0924259987824755	0.385627493114963	0.0117	0.0259	0.0125	0.0037	0.1713	0.0061	0.0025	0.053	0.0011	0.0961	0.1544	0.0321	0.0014	0.1268	0.0204	0.0035	0.002	0.0016	9e-04	0.0464	0.0204	0.0274	0.0706	0.0133	0.0912	7e-04
3	rs6804145	52694198	0.84	0.753316385445839	0.82	0.488512084344485	0.0958229658868539	0.352663952025324	0.0117	0.0258	0.0124	0.0038	0.1713	0.0061	0.0026	0.053	0.0011	0.0966	0.1543	0.0321	0.0014	0.1269	0.0204	0.0034	0.002	0.0016	8e-04	0.0465	0.0205	0.0266	0.0708	0.0133	0.0913	7e-04
3	rs11715796	52695650	0.84	0.753316385445839	0.82	0.488512084344485	0.0959233089172042	0.353661846823201	0.0117	0.0258	0.0124	0.0038	0.1713	0.0061	0.0026	0.053	0.0011	0.0966	0.1543	0.0321	0.0014	0.1269	0.0204	0.0034	0.002	0.0016	8e-04	0.0465	0.0205	0.0266	0.0708	0.0133	0.0913	7e-04
3	rs1992193	52699089	0.84	0.753316385445839	0.82	0.488512084344485	0.0964763758873686	0.353038067993508	0.0117	0.0258	0.0124	0.0038	0.1713	0.0061	0.0026	0.053	0.0011	0.0966	0.1543	0.0321	0.0014	0.1269	0.0204	0.0034	0.002	0.0016	8e-04	0.0465	0.0205	0.0266	0.0708	0.0133	0.0913	7e-04
3	rs73839126	52706125	0.84	0.753316385445839	0.82	0.488512084344485	0.0964511931339931	0.352663952025324	0.0117	0.0258	0.0124	0.0038	0.1713	0.0061	0.0026	0.053	0.0011	0.0966	0.1543	0.0321	0.0014	0.1269	0.0204	0.0034	0.002	0.0016	8e-04	0.0465	0.0205	0.0266	0.0708	0.0133	0.0913	7e-04
3	rs114180403	52709810	0.84	0.753316385445839	0.82	0.488512084344485	0.0966275591275397	0.352539271943987	0.0117	0.0258	0.0124	0.0038	0.1713	0.0061	0.0026	0.053	0.0011	0.0966	0.1543	0.0321	0.0014	0.1269	0.0204	0.0034	0.002	0.0016	8e-04	0.0465	0.0205	0.0266	0.0708	0.0133	0.0913	7e-04
3	rs10865974	52718280	0.84	0.753316385445839	0.82	0.488512084344485	0.0965771481950983	0.354535666146967	0.0117	0.0258	0.0124	0.0038	0.1713	0.0061	0.0026	0.053	0.0011	0.0966	0.1543	0.0321	0.0014	0.1269	0.0204	0.0034	0.002	0.0016	8e-04	0.0465	0.0205	0.0266	0.0708	0.0133	0.0913	7e-04
3	rs11177	52721305	0.84	0.753316385445839	0.82	0.488512084344485	0.095397244288798	0.35428594056616	0.0117	0.0258	0.0124	0.0038	0.1713	0.0061	0.0026	0.053	0.0011	0.0966	0.1543	0.0321	0.0014	0.1269	0.0204	0.0034	0.002	0.0016	8e-04	0.0465	0.0205	0.0266	0.0708	0.0133	0.0912	7e-04
3	rs78417298	52723309	0.84	0.753316385445839	0.82	0.488512084344485	0.0951723446972951	0.349053368000104	0.0117	0.0258	0.0124	0.0038	0.1713	0.0061	0.0026	0.053	0.0011	0.0966	0.1543	0.0321	0.0014	0.1269	0.0204	0.0034	0.002	0.0016	8e-04	0.0465	0.0205	0.0266	0.0708	0.0133	0.0912	7e-04
3	rs2289247	52727257	0.84	0.753316385445839	0.82	0.488512084344485	0.0949727142219086	0.336562607807893	0.0117	0.0258	0.0124	0.0038	0.1713	0.0061	0.0026	0.053	0.0011	0.0966	0.1543	0.0321	0.0014	0.1269	0.0204	0.0034	0.002	0.0016	8e-04	0.0465	0.0205	0.0266	0.0708	0.0133	0.0912	7e-04
3	rs6976	52728804	0.84	0.753316385445839	0.82	0.488512084344485	0.0933604854895467	0.326397518023405	0.0117	0.0258	0.0124	0.0038	0.1713	0.0061	0.0026	0.053	0.0011	0.0966	0.1543	0.0321	0.0014	0.1269	0.0204	0.0034	0.002	0.0016	8e-04	0.0465	0.0205	0.0266	0.0708	0.0133	0.0912	7e-04
3	rs8906	52739520	0.84	0.753316385445839	0.82	0.488512084344485	0.0931139928049207	0.325178978230885	0.0117	0.0258	0.0124	0.0038	0.1712	0.0061	0.0026	0.053	0.0011	0.0966	0.1543	0.0321	0.0014	0.1269	0.0204	0.0034	0.002	0.0016	8e-04	0.0465	0.0205	0.0266	0.0708	0.0133	0.0912	7e-04
3	rs6617	52740182	0.84	0.753316385445839	0.82	0.488512084344485	0.0929662944361556	0.325178978230885	0.0117	0.0258	0.0124	0.0038	0.1712	0.0061	0.0026	0.053	0.0011	0.0966	0.1543	0.0321	0.0014	0.1268	0.0204	0.0034	0.002	0.0016	8e-04	0.0465	0.0205	0.0266	0.0708	0.0133	0.0913	7e-04
3	rs56196917	52756045	0.84	0.753316385445839	0.82	0.488512084344485	0.0919121152941361	0.333982135029116	0.0117	0.0259	0.0124	0.0038	0.1712	0.0061	0.0026	0.053	0.0011	0.0967	0.1543	0.032	0.0014	0.1268	0.0203	0.0034	0.002	0.0016	8e-04	0.0465	0.0205	0.0265	0.071	0.0133	0.0913	7e-04
3	rs73078847	52764787	0.84	0.753316385445839	0.82	0.488512084344485	0.0923524760638621	0.339888818630347	0.0117	0.0259	0.0124	0.0038	0.1712	0.0061	0.0026	0.053	0.0011	0.0968	0.1543	0.032	0.0014	0.1268	0.0203	0.0034	0.002	0.0016	8e-04	0.0465	0.0205	0.0265	0.071	0.0133	0.0912	7e-04
3	rs1231194	52769047	0.84	0.753316385445839	0.83	0.441484906400802	0.0910596614124828	0.342358777954181	0.0117	0.0259	0.0124	0.0038	0.1711	0.0061	0.0026	0.053	0.0011	0.0968	0.1542	0.032	0.0014	0.1268	0.0203	0.0035	0.002	0.0016	8e-04	0.0465	0.0205	0.0265	0.071	0.0133	0.0912	7e-04
3	rs34184137	52774017	0.84	0.753316385445839	0.83	0.441484906400802	0.0912783843580108	0.33055052134731	0.0117	0.0259	0.0124	0.0038	0.1711	0.0062	0.0026	0.053	0.0011	0.0969	0.1542	0.032	0.0014	0.1268	0.0203	0.0035	0.002	0.0016	8e-04	0.0465	0.0205	0.0264	0.071	0.0133	0.0912	7e-04
3	rs34986855	52780205	0.84	0.753316385445839	0.83	0.441484906400802	0.0903329803079471	0.308741294732316	0.0117	0.0259	0.0124	0.0038	0.1711	0.0062	0.0026	0.053	0.0011	0.0969	0.1542	0.032	0.0014	0.1268	0.0203	0.0035	0.002	0.0016	8e-04	0.0465	0.0205	0.0264	0.071	0.0133	0.0912	7e-04
3	rs55807227	52792537	0.84	0.753316385445839	0.83	0.441484906400802	0.095797890443294	0.29931031239706	0.0117	0.0259	0.0126	0.0039	0.171	0.0062	0.0027	0.0529	0.0011	0.0967	0.1541	0.032	0.0014	0.1267	0.0203	0.0035	0.002	0.0017	8e-04	0.0465	0.0205	0.0265	0.071	0.0134	0.0912	7e-04
3	rs17477867	52795973	0.84	0.753316385445839	0.83	0.441484906400802	0.0928679110205305	0.298478900403108	0.0117	0.0259	0.0126	0.0039	0.1709	0.0062	0.0027	0.0529	0.0011	0.0967	0.1541	0.0321	0.0014	0.1267	0.0203	0.0035	0.002	0.0017	8e-04	0.0465	0.0205	0.0265	0.071	0.0134	0.0911	7e-04
3	rs1029871	52797634	0.84	0.753316385445839	0.83	0.441484906400802	0.092941692420525	0.29812279422906	0.0117	0.0259	0.0126	0.0039	0.1708	0.0062	0.0027	0.0529	0.0011	0.0967	0.1541	0.0321	0.0014	0.1266	0.0203	0.0035	0.002	0.0017	8e-04	0.0465	0.0205	0.0265	0.071	0.0134	0.0912	7e-04
3	rs2710322	52817593	0.84	0.753316385445839	0.83	0.441484906400802	0.0913270345224414	0.371760198408926	0.0118	0.0259	0.0125	0.004	0.1699	0.0064	0.0029	0.0533	0.0012	0.0967	0.154	0.0321	0.0014	0.1265	0.0205	0.0037	0.0022	0.0016	8e-04	0.0462	0.0204	0.0262	0.0712	0.0133	0.0913	7e-04
3	rs678	52820981	0.84	0.753316385445839	0.83	0.441484906400802	0.0921810666927822	0.409092702419253	0.0119	0.026	0.0125	0.0041	0.1698	0.0066	0.003	0.0535	0.0012	0.0967	0.1537	0.0322	0.0014	0.126	0.0207	0.0039	0.0024	0.0016	9e-04	0.0458	0.0204	0.0259	0.0713	0.0132	0.0912	8e-04
3	rs1042779	52821011	0.84	0.753316385445839	0.83	0.441484906400802	0.088938499745983	0.403255448632083	0.0119	0.026	0.0125	0.0041	0.1698	0.0066	0.003	0.0535	0.0012	0.0967	0.1536	0.0323	0.0014	0.1259	0.0207	0.0039	0.0024	0.0016	9e-04	0.0458	0.0204	0.0259	0.0714	0.0132	0.0913	8e-04
3	rs111477914	52821666	0.84	0.753316385445839	0.83	0.441484906400802	0.0866605482956539	0.388187290811279	0.0119	0.026	0.0125	0.0042	0.1698	0.0066	0.003	0.0536	0.0012	0.0966	0.1536	0.0323	0.0014	0.1259	0.0207	0.0039	0.0024	0.0016	9e-04	0.0458	0.0204	0.0259	0.0714	0.0132	0.0912	8e-04
3	rs7549	52825912	0.85	0.695135765909148	0.83	0.441484906400802	0.0904780218401061	0.394349922762874	0.012	0.026	0.0126	0.0042	0.1698	0.0066	0.003	0.0537	0.0012	0.0964	0.1533	0.0323	0.0014	0.1258	0.0207	0.0039	0.0025	0.0016	9e-04	0.0459	0.0203	0.0259	0.0716	0.0133	0.0912	8e-04
3	rs62255413	52831386	0.85	0.695135765909148	0.83	0.441484906400802	0.0886278284904079	0.327983615755544	0.0122	0.0261	0.0126	0.0042	0.17	0.0067	0.003	0.0537	0.0012	0.0957	0.1529	0.0325	0.0014	0.1255	0.0207	0.004	0.0025	0.0016	0.001	0.046	0.0203	0.0258	0.0718	0.0133	0.0912	9e-04
3	rs9842048	52831623	0.85	0.695135765909148	0.83	0.441484906400802	0.0880560924913025	0.32432679690171	0.0122	0.0261	0.0126	0.0042	0.17	0.0067	0.003	0.0537	0.0012	0.0957	0.1529	0.0325	0.0014	0.1255	0.0207	0.004	0.0026	0.0016	0.001	0.046	0.0203	0.0258	0.0718	0.0133	0.0912	9e-04
3	rs2535629	52833219	0.85	0.695135765909148	0.83	0.441484906400802	0.0881036474698364	0.323840131208967	0.0123	0.0261	0.0126	0.0043	0.17	0.0067	0.003	0.0537	0.0012	0.0955	0.1528	0.0325	0.0015	0.1253	0.0207	0.004	0.0026	0.0017	0.001	0.0461	0.0202	0.0258	0.0719	0.0133	0.0912	9e-04
3	rs3617	52833805	0.85	0.695135765909148	0.83	0.441484906400802	0.0928925007128676	0.316686895620387	0.0124	0.0261	0.0125	0.0043	0.17	0.0067	0.0031	0.0537	0.0012	0.0954	0.1527	0.0325	0.0015	0.1254	0.0207	0.004	0.0025	0.0017	0.001	0.0461	0.0202	0.0257	0.072	0.0133	0.0913	9e-04
3	rs35271262	52833881	0.85	0.695135765909148	0.83	0.441484906400802	0.0919854164505351	0.312104827994577	0.0124	0.0261	0.0125	0.0043	0.17	0.0067	0.0031	0.0537	0.0012	0.0954	0.1527	0.0325	0.0015	0.1254	0.0207	0.004	0.0025	0.0017	0.001	0.0461	0.0202	0.0257	0.072	0.0133	0.0913	9e-04
3	rs736408	52835354	0.85	0.695135765909148	0.83	0.441484906400802	0.0898987392189021	0.345825384522591	0.0123	0.0261	0.0125	0.0043	0.1701	0.0067	0.0031	0.0536	0.0012	0.0954	0.1527	0.0325	0.0014	0.1253	0.0206	0.0041	0.0026	0.0016	9e-04	0.0463	0.0202	0.0257	0.072	0.0133	0.0915	8e-04
3	rs148156289	52841772	0.85	0.695135765909148	0.83	0.441484906400802	0.0866605482956539	0.34743829781833	0.0124	0.0262	0.0125	0.0043	0.1703	0.0066	0.003	0.0537	0.0012	0.0952	0.1526	0.0326	0.0014	0.1252	0.0204	0.0041	0.0026	0.0017	0.001	0.0463	0.02	0.0257	0.072	0.0133	0.0917	8e-04
3	rs17331151	52844534	0.85	0.695135765909148	0.83	0.441484906400802	0.0868018210827067	0.35828757048416	0.0124	0.0262	0.0125	0.0043	0.1703	0.0066	0.003	0.0537	0.0012	0.0952	0.1526	0.0326	0.0014	0.1252	0.0204	0.0041	0.0026	0.0017	0.001	0.0463	0.02	0.0257	0.072	0.0133	0.0917	8e-04
3	rs78780447	52847473	0.85	0.695135765909148	0.82	0.488512084344485	0.0855589717657419	0.353038067993508	0.0124	0.0262	0.0125	0.0043	0.1703	0.0066	0.003	0.0537	0.0012	0.0952	0.1526	0.0326	0.0014	0.1251	0.0204	0.0041	0.0026	0.0017	0.001	0.0463	0.02	0.0257	0.0721	0.0133	0.0917	9e-04
3	rs151083454	52848037	0.85	0.695135765909148	0.82	0.488512084344485	0.0846517020891415	0.36343331417172	0.0125	0.0263	0.0125	0.0043	0.1703	0.0066	0.003	0.0538	0.0012	0.0951	0.1525	0.0326	0.0014	0.125	0.0203	0.0041	0.0027	0.0017	0.001	0.0463	0.0199	0.0257	0.0722	0.0133	0.0918	9e-04
3	rs4687657	52852538	0.86	0.639923359357885	0.82	0.488512084344485	0.0835435181188147	0.376197476537753	0.0125	0.0264	0.0124	0.0043	0.1703	0.0066	0.003	0.0539	0.0012	0.095	0.1524	0.0325	0.0014	0.1245	0.02	0.0041	0.0027	0.0017	0.001	0.0465	0.0198	0.0257	0.0727	0.0132	0.092	9e-04
3	rs2239547	52855229	0.86	0.639923359357885	0.82	0.488512084344485	0.0847212732206897	0.380776902725639	0.0125	0.0264	0.0124	0.0043	0.1704	0.0066	0.003	0.0539	0.0012	0.095	0.1524	0.0325	0.0014	0.1245	0.02	0.0041	0.0027	0.0017	0.001	0.0466	0.0198	0.0257	0.0728	0.0131	0.0919	9e-04
3	rs13072536	52861211	0.86	0.639923359357885	0.82	0.488512084344485	0.0837966537665862	0.34743829781833	0.0125	0.0264	0.0123	0.0043	0.1705	0.0066	0.003	0.0539	0.0011	0.095	0.1526	0.0326	0.0013	0.1244	0.02	0.0042	0.0027	0.0017	0.001	0.0467	0.0198	0.0257	0.0728	0.0131	0.0919	8e-04
3	rs2071042	52864584	0.86	0.639923359357885	0.82	0.488512084344485	0.083497546002895	0.338779027816849	0.0125	0.0265	0.0123	0.0043	0.1705	0.0066	0.003	0.0539	0.0011	0.095	0.1526	0.0326	0.0013	0.1244	0.0199	0.0042	0.0027	0.0017	0.001	0.0468	0.0198	0.0257	0.0728	0.0131	0.0919	8e-04
3	rs2276818	52864635	0.86	0.639923359357885	0.82	0.488512084344485	0.0833138191725159	0.335333090830472	0.0125	0.0265	0.0123	0.0043	0.1705	0.0066	0.003	0.0539	0.0011	0.095	0.1526	0.0326	0.0013	0.1244	0.0199	0.0042	0.0027	0.0017	0.001	0.0468	0.0198	0.0257	0.0728	0.0131	0.0919	8e-04
3	rs74767935	52865126	0.86	0.639923359357885	0.82	0.488512084344485	0.0831532702855954	0.339765456616193	0.0125	0.0265	0.0123	0.0043	0.1705	0.0066	0.003	0.0539	0.0011	0.095	0.1526	0.0326	0.0013	0.1244	0.0199	0.0042	0.0027	0.0017	0.001	0.0468	0.0198	0.0257	0.0728	0.0131	0.0919	8e-04
3	rs13083728	52868445	0.86	0.639923359357885	0.82	0.488512084344485	0.101440109022838	0.343719456975038	0.0125	0.0265	0.0124	0.0046	0.1704	0.0067	0.003	0.0538	0.0011	0.0948	0.1526	0.0325	0.0013	0.1242	0.0198	0.0043	0.0028	0.0017	0.001	0.0467	0.0197	0.0258	0.0727	0.0132	0.0918	8e-04
3	rs6445538	52874288	0.86	0.639923359357885	0.82	0.488512084344485	0.118872082922639	0.375562674584918	0.0126	0.0265	0.0125	0.0046	0.1705	0.0069	0.003	0.0539	0.0011	0.0947	0.1522	0.0328	0.0013	0.1239	0.0198	0.0044	0.0028	0.0017	0.001	0.0467	0.0193	0.0258	0.0726	0.0134	0.0919	8e-04
3	rs62253561	52875772	0.86	0.639923359357885	0.82	0.488512084344485	0.118585645751516	0.375435750307716	0.0126	0.0265	0.0125	0.0046	0.1705	0.0069	0.003	0.0539	0.0011	0.0947	0.1522	0.0328	0.0013	0.1239	0.0198	0.0044	0.0028	0.0017	0.001	0.0467	0.0193	0.0258	0.0726	0.0134	0.0919	8e-04
3	rs2336558	52886240	0.86	0.639923359357885	0.82	0.488512084344485	0.113585592475555	0.343348208141248	0.0126	0.0265	0.0124	0.0045	0.1706	0.007	0.003	0.0539	0.0011	0.0947	0.1522	0.0327	0.0013	0.1239	0.0198	0.0044	0.0028	0.0017	0.001	0.0467	0.0194	0.0258	0.0726	0.0134	0.0919	8e-04
3	rs6765170	52893343	0.86	0.639923359357885	0.82	0.488512084344485	0.107473791089714	0.33373667732889	0.0127	0.0265	0.0125	0.0045	0.1706	0.0069	0.003	0.0539	0.0011	0.0949	0.1518	0.0329	0.0013	0.124	0.0198	0.0043	0.0028	0.0017	0.001	0.0465	0.0195	0.0258	0.0725	0.0135	0.092	8e-04
3	rs12487379	52895785	0.86	0.639923359357885	0.82	0.488512084344485	0.105119300632397	0.313790652930855	0.0127	0.0265	0.0125	0.0045	0.1706	0.0069	0.003	0.0538	0.0011	0.095	0.1516	0.0329	0.0013	0.1241	0.0198	0.0043	0.0028	0.0017	0.001	0.0465	0.0195	0.0259	0.0724	0.0135	0.0919	8e-04
3	rs34795947	52903872	0.86	0.639923359357885	0.82	0.488512084344485	0.102456825282567	0.30323917236499	0.0127	0.0265	0.0125	0.0045	0.1706	0.0069	0.003	0.0539	0.0011	0.095	0.1514	0.0329	0.0013	0.1241	0.0198	0.0043	0.0028	0.0017	0.001	0.0465	0.0197	0.0259	0.0724	0.0135	0.092	8e-04
3	rs77066513	52905213	0.86	0.639923359357885	0.82	0.488512084344485	0.102639982597364	0.299785717334006	0.0127	0.0265	0.0124	0.0045	0.1706	0.0069	0.003	0.0539	0.0011	0.0949	0.1514	0.0329	0.0013	0.1241	0.0198	0.0043	0.0028	0.0017	0.001	0.0465	0.0197	0.0259	0.0724	0.0135	0.092	8e-04
3	rs3796352	52913279	0.86	0.639923359357885	0.82	0.488512084344485	0.0992717199547018	0.315720605577904	0.0128	0.0265	0.0124	0.0045	0.1705	0.0069	0.003	0.0539	0.0011	0.0949	0.1513	0.0329	0.0013	0.1241	0.0198	0.0043	0.0028	0.0017	0.001	0.0465	0.0198	0.0258	0.0725	0.0135	0.092	8e-04
3	rs114402966	52914680	0.86	0.639923359357885	0.82	0.488512084344485	0.0992717199547018	0.3044327667443	0.0128	0.0265	0.0124	0.0045	0.1705	0.0069	0.003	0.0539	0.0011	0.0949	0.1513	0.0329	0.0013	0.1241	0.0198	0.0043	0.0028	0.0017	0.001	0.0465	0.0198	0.0258	0.0725	0.0135	0.092	8e-04
3	rs74576993	52934598	0.86	0.639923359357885	0.82	0.488512084344485	0.10019744358581	0.295278565456403	0.0129	0.0266	0.0124	0.0045	0.1704	0.007	0.003	0.054	0.0011	0.095	0.1513	0.0329	0.0013	0.124	0.0197	0.0043	0.0028	0.0017	0.001	0.0464	0.0199	0.0258	0.0725	0.0134	0.092	8e-04
3	rs1134546	52937774	0.86	0.639923359357885	0.82	0.488512084344485	0.0997596264996656	0.285037823137226	0.0129	0.0266	0.0124	0.0045	0.1703	0.007	0.003	0.054	0.0011	0.095	0.1513	0.0329	0.0013	0.124	0.0197	0.0043	0.0028	0.0017	9e-04	0.0464	0.0199	0.0258	0.0725	0.0134	0.092	8e-04
3	rs11708337	52949254	0.86	0.639923359357885	0.82	0.488512084344485	0.0997081974238751	0.275719035853756	0.0129	0.0266	0.0124	0.0045	0.1703	0.007	0.003	0.054	0.0012	0.095	0.1512	0.033	0.0013	0.124	0.0197	0.0043	0.0028	0.0017	9e-04	0.0466	0.0199	0.0258	0.0725	0.0134	0.0919	8e-04
3	rs3733035	52956023	0.86	0.639923359357885	0.81	0.53874877155386	0.10037806976204	0.268103259406662	0.0129	0.0266	0.0124	0.0046	0.1703	0.007	0.003	0.054	0.0011	0.095	0.1511	0.033	0.0013	0.124	0.0197	0.0043	0.0028	0.0016	9e-04	0.0466	0.0199	0.0258	0.0725	0.0134	0.092	8e-04
3	rs2581810	52960859	0.86	0.639923359357885	0.81	0.53874877155386	0.0956725751022821	0.199367065289006	0.0129	0.0267	0.0124	0.0046	0.1701	0.0069	0.0029	0.0541	0.0011	0.0949	0.151	0.033	0.0013	0.124	0.0197	0.0044	0.0028	0.0016	9e-04	0.0467	0.02	0.026	0.0724	0.0134	0.092	8e-04
3	rs41275523	52964920	0.86	0.639923359357885	0.81	0.53874877155386	0.100042782996565	0.205241821329961	0.0129	0.0267	0.0124	0.0046	0.1701	0.0069	0.0029	0.0541	0.0011	0.0949	0.1509	0.033	0.0013	0.124	0.0197	0.0044	0.0028	0.0016	9e-04	0.0467	0.02	0.0261	0.0724	0.0134	0.092	8e-04
3	rs11707576	53001007	0.86	0.639923359357885	0.81	0.53874877155386	0.215154076737685	0.231707098476218	0.0132	0.0267	0.0122	0.0054	0.1694	0.0069	0.0031	0.0541	0.0012	0.0945	0.1505	0.033	0.0013	0.1237	0.0197	0.0044	0.0028	0.0015	9e-04	0.0471	0.0207	0.0263	0.0722	0.0134	0.0918	8e-04
3	rs77994766	53001812	0.86	0.639923359357885	0.81	0.53874877155386	0.22610878021273	0.198115648868462	0.0132	0.0268	0.0122	0.0054	0.1694	0.0069	0.0031	0.0542	0.0012	0.0946	0.1506	0.0331	0.0013	0.1237	0.0197	0.0041	0.0028	0.0015	9e-04	0.0471	0.0205	0.0263	0.0722	0.0134	0.0918	8e-04
3	rs12053904	53025837	0.86	0.639923359357885	0.81	0.53874877155386	0.275324168321278	0.179869976297521	0.0132	0.0269	0.0121	0.0054	0.1695	0.0069	0.0031	0.0543	0.0012	0.0946	0.1505	0.0331	0.0013	0.1239	0.0196	0.0036	0.0028	0.0014	9e-04	0.0475	0.0199	0.0263	0.0724	0.0135	0.0917	8e-04
3	rs2581778	53055311	0.87	0.587631181685492	0.81	0.53874877155386	0.273559744953496	0.200621126275782	0.0133	0.027	0.012	0.0054	0.1694	0.0069	0.0031	0.0545	0.0012	0.0947	0.1503	0.0331	0.0013	0.1239	0.0197	0.0036	0.0028	0.0014	9e-04	0.0476	0.0197	0.0264	0.0724	0.0135	0.0917	8e-04
3	rs76553845	53058112	0.87	0.587631181685492	0.81	0.53874877155386	0.268945767648541	0.186360950243274	0.0133	0.027	0.012	0.0054	0.1694	0.0069	0.0031	0.0545	0.0012	0.0947	0.1503	0.0331	0.0013	0.1239	0.0197	0.0036	0.0028	0.0014	9e-04	0.0476	0.0197	0.0264	0.0724	0.0135	0.0917	8e-04
3	rs116347702	53058459	0.87	0.587631181685492	0.81	0.53874877155386	0.270647997243917	0.184832558051395	0.0133	0.027	0.012	0.0054	0.1694	0.0069	0.0031	0.0545	0.0012	0.0947	0.1503	0.0331	0.0013	0.1239	0.0197	0.0036	0.0028	0.0014	9e-04	0.0476	0.0197	0.0264	0.0724	0.0135	0.0917	8e-04
3	rs114006553	53081128	0.87	0.587631181685492	0.81	0.53874877155386	0.266334782831845	0.201982665555715	0.0133	0.027	0.012	0.0054	0.1694	0.0069	0.003	0.0546	0.0012	0.0947	0.1502	0.0331	0.0013	0.1238	0.0196	0.0037	0.0028	0.0014	9e-04	0.0477	0.0195	0.0264	0.0725	0.0134	0.0919	8e-04
3	rs116656058	53108815	0.87	0.587631181685492	0.81	0.53874877155386	0.243371212637933	0.142377154684142	0.0133	0.0271	0.012	0.0053	0.1692	0.007	0.003	0.0548	0.0012	0.0947	0.15	0.0331	0.0013	0.1237	0.0195	0.0038	0.0028	0.0014	9e-04	0.0478	0.0193	0.0265	0.0725	0.0134	0.0922	8e-04
3	rs73082054	53112320	0.87	0.587631181685492	0.82	0.488512084344485	0.243719274427067	0.129514703686575	0.0133	0.0271	0.012	0.0053	0.1691	0.007	0.003	0.0548	0.0012	0.0946	0.15	0.0331	0.0013	0.1236	0.0195	0.0038	0.0028	0.0014	9e-04	0.0478	0.0192	0.0265	0.0725	0.0134	0.0923	8e-04
3	rs11707575	53113762	0.87	0.587631181685492	0.84	0.397589870063919	0.244154736521895	0.127548514627829	0.0133	0.0271	0.012	0.0053	0.1691	0.007	0.003	0.0548	0.0012	0.0946	0.15	0.0331	0.0013	0.1236	0.0195	0.0038	0.0028	0.0014	9e-04	0.0478	0.0192	0.0265	0.0725	0.0134	0.0923	8e-04
3	rs74464684	53115627	0.87	0.587631181685492	0.84	0.397589870063919	0.243936952024686	0.11927481260078	0.0133	0.0271	0.012	0.0053	0.1691	0.007	0.003	0.0548	0.0012	0.0946	0.15	0.0331	0.0013	0.1236	0.0195	0.0038	0.0028	0.0014	9e-04	0.0478	0.0192	0.0265	0.0725	0.0134	0.0923	8e-04
3	rs2336725	53118739	0.87	0.587631181685492	0.84	0.397589870063919	0.245245262277431	0.122068020489475	0.0133	0.0271	0.012	0.0053	0.1691	0.007	0.003	0.0548	0.0012	0.0946	0.15	0.0331	0.0013	0.1236	0.0195	0.0038	0.0028	0.0014	9e-04	0.0478	0.0192	0.0266	0.0725	0.0134	0.0923	8e-04
3	rs62255924	53119087	0.87	0.587631181685492	0.84	0.397589870063919	0.245157921894184	0.120319413142363	0.0133	0.0271	0.012	0.0053	0.1691	0.007	0.003	0.0548	0.0012	0.0946	0.15	0.0331	0.0013	0.1236	0.0195	0.0038	0.0028	0.0014	9e-04	0.0478	0.0191	0.0266	0.0725	0.0134	0.0923	8e-04
3	rs4687701	53121276	0.87	0.587631181685492	0.84	0.397589870063919	0.245725939996513	0.106678437841221	0.0132	0.0272	0.012	0.0053	0.1691	0.007	0.003	0.0548	0.0012	0.0946	0.1501	0.0331	0.0013	0.1236	0.0195	0.0038	0.0028	0.0014	9e-04	0.0478	0.0191	0.0266	0.0725	0.0134	0.0923	8e-04
3	rs62255930	53131277	0.87	0.587631181685492	0.84	0.397589870063919	0.232929375520443	0.0975097124464381	0.0132	0.0272	0.012	0.0052	0.169	0.007	0.003	0.0551	0.0012	0.0946	0.1501	0.033	0.0013	0.1236	0.0194	0.0038	0.0028	0.0014	9e-04	0.0478	0.0191	0.0266	0.0727	0.0133	0.0924	8e-04
3	rs2581828	53133149	0.87	0.587631181685492	0.84	0.397589870063919	0.222699334457304	0.0868162252304122	0.0132	0.0271	0.012	0.0052	0.1689	0.0069	0.0029	0.0555	0.0012	0.0945	0.1502	0.033	0.0013	0.1237	0.0194	0.0037	0.0027	0.0014	8e-04	0.0478	0.0191	0.0266	0.0729	0.0133	0.0925	7e-04
3	rs75323042	53139644	0.87	0.587631181685492	0.84	0.397589870063919	0.160252243368898	0.0791992646146135	0.0133	0.0272	0.0121	0.0049	0.169	0.007	0.003	0.0555	0.0011	0.0945	0.1502	0.033	0.0013	0.1223	0.0196	0.0037	0.0027	0.0011	8e-04	0.0479	0.0192	0.0269	0.0734	0.0134	0.0927	7e-04
3	rs13088281	53147576	0.87	0.587631181685492	0.84	0.397589870063919	0.119906759195556	0.0580457816552925	0.0133	0.0273	0.0121	0.0046	0.1692	0.007	0.003	0.0556	9e-04	0.0944	0.1504	0.033	0.0012	0.1208	0.0198	0.0038	0.0027	8e-04	8e-04	0.048	0.0192	0.0272	0.0739	0.0135	0.0929	7e-04
3	rs11710524	53151770	0.87	0.587631181685492	0.84	0.397589870063919	0.115575387819427	0.0543280933786808	0.0133	0.0272	0.0122	0.0045	0.1692	0.0071	0.003	0.0556	9e-04	0.0944	0.1508	0.033	0.0012	0.1208	0.0198	0.0038	0.0027	7e-04	8e-04	0.0481	0.0192	0.0272	0.0738	0.0135	0.0928	7e-04
3	rs11713926	53155072	0.87	0.587631181685492	0.84	0.397589870063919	0.113641352356624	0.0463861150393925	0.0133	0.0272	0.0122	0.0045	0.1692	0.0071	0.003	0.0556	9e-04	0.0944	0.151	0.033	0.0012	0.1208	0.0199	0.0038	0.0027	7e-04	8e-04	0.0481	0.0192	0.0272	0.0737	0.0135	0.0927	7e-04
3	rs114139529	53157560	0.87	0.587631181685492	0.84	0.397589870063919	0.113641352356624	0.0285545245579515	0.0133	0.0272	0.0122	0.0044	0.1692	0.0071	0.003	0.0556	9e-04	0.0943	0.1511	0.0333	0.0012	0.1207	0.0199	0.0038	0.0027	6e-04	8e-04	0.0481	0.0191	0.0273	0.0738	0.0135	0.0927	7e-04
3	rs6769944	53160243	0.87	0.587631181685492	0.85	0.356744695657816	0.116196257166488	0.0351116939589534	0.0133	0.0272	0.0122	0.0044	0.1693	0.0071	0.003	0.0556	9e-04	0.0943	0.1511	0.0333	0.0011	0.1208	0.0198	0.0038	0.0027	6e-04	8e-04	0.0481	0.0191	0.0273	0.0737	0.0135	0.0927	7e-04
3	rs116071986	53173097	0.88	0.538208189821859	0.85	0.356744695657816	0.113362721357569	0.0137188720866614	0.0133	0.0271	0.0122	0.0044	0.1691	0.0071	0.0031	0.0556	9e-04	0.0943	0.1509	0.0334	0.0012	0.1206	0.02	0.0038	0.0027	7e-04	8e-04	0.0481	0.0187	0.0275	0.0738	0.0136	0.0927	7e-04
3	rs1080500	53175017	0.88	0.538208189821859	0.85	0.356744695657816	0.106721123381773	0.0282244174042036	0.0133	0.027	0.0122	0.0044	0.1689	0.0072	0.0032	0.0556	9e-04	0.0943	0.1506	0.0334	0.0012	0.1203	0.02	0.0039	0.0028	7e-04	8e-04	0.0482	0.0185	0.0276	0.0742	0.0138	0.0929	7e-04
3	rs115657945	53178986	0.9	0.447749409690379	0.85	0.356744695657816	0.0527877684908237	0.00736365905494674	0.0132	0.0265	0.013	0.0031	0.1638	0.0075	0.0034	0.0573	0.0011	0.0939	0.1515	0.034	0.0014	0.1186	0.0198	0.0036	0.0029	9e-04	8e-04	0.0478	0.0185	0.0282	0.0742	0.0155	0.0948	8e-04
3	rs6807359	53179754	0.9	0.447749409690379	0.85	0.356744695657816	0.0557168305741581	0.00198532563296954	0.0132	0.0265	0.0132	0.0028	0.163	0.0075	0.0034	0.058	0.0011	0.0937	0.1515	0.0341	0.0014	0.1184	0.0198	0.0034	0.003	9e-04	8e-04	0.048	0.0183	0.0283	0.0741	0.0159	0.095	8e-04
3	rs62254278	53185626	0.9	0.447749409690379	0.85	0.356744695657816	0.0553998175508941	0.00156283336055319	0.0132	0.0265	0.0133	0.0028	0.1627	0.0075	0.0034	0.0581	0.0011	0.0937	0.1514	0.0341	0.0014	0.1185	0.0197	0.0034	0.003	9e-04	8e-04	0.0481	0.0183	0.0284	0.0741	0.016	0.0951	8e-04
3	rs11715660	53202372	0.9	0.447749409690379	0.85	0.356744695657816	0.0463646866204194	0.00075378026950201	0.0132	0.0265	0.0135	0.0027	0.1614	0.0072	0.0033	0.0584	0.0011	0.0935	0.151	0.0341	0.0014	0.1184	0.0195	0.0034	0.0029	9e-04	8e-04	0.048	0.0183	0.0289	0.0748	0.0162	0.096	7e-04
3	rs3821690	53205106	0.9	0.447749409690379	0.85	0.356744695657816	0.0447013485295752	0.000680285993291664	0.0132	0.0265	0.0135	0.0026	0.1612	0.0072	0.0033	0.0585	0.0011	0.0935	0.1509	0.0341	0.0014	0.1184	0.0195	0.0033	0.0029	9e-04	8e-04	0.048	0.0183	0.029	0.0749	0.0162	0.0963	7e-04
3	rs73091435	53209438	0.9	0.447749409690379	0.85	0.356744695657816	0.0444735906125834	0.000898521168015268	0.0132	0.0264	0.0136	0.0026	0.161	0.0072	0.0033	0.0587	0.0011	0.0933	0.1509	0.0341	0.0015	0.1183	0.0195	0.0033	0.0029	8e-04	8e-04	0.048	0.0183	0.0291	0.075	0.0163	0.0965	7e-04
3	rs2306571	53212574	0.9	0.447749409690379	0.85	0.356744695657816	0.0436302839286051	0.00114306343409057	0.0132	0.0264	0.0136	0.0026	0.161	0.0072	0.0033	0.0587	0.0011	0.0932	0.1507	0.0341	0.0015	0.1183	0.0195	0.0033	0.003	8e-04	8e-04	0.0481	0.0183	0.0291	0.075	0.0163	0.0965	7e-04
3	rs78497294	53212783	0.9	0.447749409690379	0.85	0.356744695657816	0.0436602125749697	0.00104953103180462	0.0131	0.0264	0.0136	0.0026	0.161	0.0072	0.0033	0.0587	0.0011	0.0932	0.1507	0.0341	0.0015	0.1183	0.0195	0.0033	0.003	8e-04	8e-04	0.0481	0.0183	0.0291	0.075	0.0163	0.0965	7e-04
3	rs11130350	53215875	0.9	0.447749409690379	0.85	0.356744695657816	0.0456974791216927	0.00123202081727134	0.0131	0.0264	0.0136	0.0025	0.1611	0.0071	0.0033	0.0588	0.0011	0.0931	0.1506	0.034	0.0014	0.1184	0.0194	0.0033	0.003	8e-04	8e-04	0.0481	0.0184	0.0292	0.075	0.0164	0.0967	6e-04
3	rs73076230	53218769	0.9	0.447749409690379	0.85	0.356744695657816	0.0548217583162424	0.00182312061198417	0.0129	0.0263	0.014	0.0022	0.1604	0.007	0.0033	0.0596	0.0011	0.0901	0.151	0.0346	0.0013	0.1176	0.0192	0.0033	0.0029	9e-04	7e-04	0.0474	0.0185	0.031	0.0758	0.017	0.0974	7e-04
3	rs114058530	53227791	0.9	0.447749409690379	0.85	0.356744695657816	0.0588254962816923	0.00224309770566993	0.0129	0.0263	0.0141	0.0021	0.1601	0.007	0.0033	0.0596	0.0011	0.0895	0.1511	0.0347	0.0013	0.1173	0.019	0.0033	0.0029	9e-04	7e-04	0.0473	0.0184	0.0314	0.076	0.0172	0.098	7e-04
3	rs12490645	53228919	0.9	0.447749409690379	0.85	0.356744695657816	0.0586427417768548	0.00203308325303549	0.0129	0.0263	0.0141	0.0021	0.1601	0.007	0.0033	0.0596	0.0011	0.0895	0.1512	0.0347	0.0013	0.1172	0.0191	0.0033	0.0029	9e-04	7e-04	0.0473	0.0184	0.0313	0.076	0.0173	0.098	7e-04
3	rs34869734	53235070	0.9	0.447749409690379	0.85	0.356744695657816	0.057356014988971	0.00216766981496558	0.0129	0.0262	0.014	0.0021	0.1601	0.007	0.0033	0.0596	0.0011	0.0894	0.1512	0.0347	0.0013	0.1171	0.0191	0.0033	0.0029	9e-04	7e-04	0.0472	0.0184	0.0314	0.076	0.0174	0.0982	7e-04
3	rs79843306	53236219	0.9	0.447749409690379	0.86	0.318862054747229	0.0572122193455661	0.00218014209107752	0.0129	0.0262	0.014	0.0021	0.16	0.007	0.0033	0.0597	0.0011	0.0894	0.1512	0.0347	0.0013	0.1171	0.0191	0.0033	0.0029	9e-04	7e-04	0.0472	0.0184	0.0314	0.076	0.0174	0.0982	7e-04
3	rs35028414	53244333	0.9	0.447749409690379	0.86	0.318862054747229	0.0573380274017898	0.00243792329716486	0.0129	0.0261	0.014	0.002	0.16	0.0069	0.0033	0.0597	0.0011	0.0895	0.1511	0.0348	0.0013	0.117	0.0191	0.0033	0.0029	9e-04	6e-04	0.0472	0.0184	0.0315	0.0761	0.0175	0.0983	7e-04
3	rs10446474	53247930	0.9	0.447749409690379	0.87	0.283849475516541	0.0453893857093264	0.00353125614551042	0.0129	0.0261	0.014	0.002	0.1602	0.0068	0.0033	0.0598	9e-04	0.0894	0.1507	0.035	0.0012	0.117	0.0191	0.0034	0.0029	9e-04	6e-04	0.0474	0.0184	0.0316	0.0761	0.0177	0.0983	6e-04
3	rs36031811	53249136	0.9	0.447749409690379	0.87	0.283849475516541	0.0439001463448159	0.00398547738680075	0.0129	0.026	0.014	0.002	0.1604	0.0068	0.0033	0.0598	9e-04	0.0888	0.1509	0.0351	0.0012	0.117	0.0191	0.0034	0.0029	9e-04	6e-04	0.0472	0.0184	0.0317	0.0761	0.0178	0.0983	6e-04
3	rs2242304	53269275	0.9	0.447749409690379	0.87	0.283849475516541	0.0484862219088045	0.00953175162733542	0.0128	0.026	0.0141	0.0018	0.1615	0.0064	0.0029	0.06	9e-04	0.0862	0.1534	0.0356	0.0012	0.1163	0.0192	0.0032	0.0028	0.001	6e-04	0.0466	0.0186	0.0326	0.0763	0.0184	0.0974	6e-04
3	rs9879195	53281750	0.9	0.447749409690379	0.87	0.283849475516541	0.0447774440421549	0.0212590172651555	0.0125	0.0259	0.0141	0.0015	0.1622	0.0059	0.0025	0.0601	9e-04	0.086	0.1542	0.0362	0.0011	0.1167	0.0192	0.0031	0.0026	0.001	5e-04	0.0455	0.0186	0.0335	0.0764	0.0186	0.0968	6e-04
3	rs4687718	53282303	0.9	0.447749409690379	0.87	0.283849475516541	0.0453432938829435	0.0203239265900219	0.0125	0.0259	0.0142	0.0015	0.1624	0.0058	0.0025	0.0601	9e-04	0.0857	0.1544	0.0363	0.0011	0.1169	0.0191	0.0031	0.0026	0.001	5e-04	0.0454	0.0186	0.0336	0.0763	0.0185	0.0968	6e-04
3	rs77000231	53285481	0.9	0.447749409690379	0.87	0.283849475516541	0.0531630871304094	0.0261454331419271	0.0125	0.026	0.0142	0.0014	0.1629	0.0058	0.0025	0.0602	9e-04	0.0851	0.1544	0.0365	0.0011	0.1168	0.0191	0.0031	0.0025	9e-04	5e-04	0.0451	0.0187	0.0338	0.0765	0.0186	0.0966	6e-04
3	rs12490667	53293986	0.9	0.447749409690379	0.87	0.283849475516541	0.0588987037535987	0.0298445901737931	0.0125	0.0259	0.0142	0.0014	0.1633	0.0058	0.0024	0.0602	9e-04	0.0846	0.1544	0.0367	0.0011	0.1168	0.0191	0.0031	0.0025	9e-04	5e-04	0.0451	0.0187	0.034	0.0767	0.0187	0.0964	5e-04
3	rs78333235	53295786	0.9	0.447749409690379	0.87	0.283849475516541	0.0592105096439085	0.0307193793450921	0.0125	0.0259	0.0142	0.0014	0.1633	0.0057	0.0024	0.0602	9e-04	0.0846	0.1544	0.0367	0.0011	0.1168	0.0191	0.0031	0.0025	9e-04	5e-04	0.0451	0.0187	0.034	0.0767	0.0187	0.0964	5e-04
3	rs115659375	53303906	0.9	0.447749409690379	0.87	0.283849475516541	0.0606738443083157	0.0313584667031971	0.0125	0.0259	0.0142	0.0014	0.1633	0.0057	0.0024	0.0602	9e-04	0.0846	0.1544	0.0367	0.0011	0.1168	0.0191	0.0031	0.0025	9e-04	5e-04	0.0452	0.0187	0.034	0.0767	0.0188	0.0963	5e-04
3	rs56125165	53317098	0.9	0.447749409690379	0.87	0.283849475516541	0.0611794035901059	0.0326548949177395	0.0125	0.0259	0.0142	0.0014	0.1633	0.0057	0.0024	0.0602	9e-04	0.0846	0.1544	0.0367	0.0011	0.1168	0.0191	0.0031	0.0025	9e-04	5e-04	0.0452	0.0187	0.0341	0.0767	0.0188	0.0963	5e-04
3	rs62256054	53322431	0.9	0.447749409690379	0.87	0.283849475516541	0.0615933928254551	0.0334647283977128	0.0125	0.0259	0.0142	0.0014	0.1634	0.0057	0.0024	0.0601	9e-04	0.0846	0.1544	0.0367	0.0011	0.1169	0.0191	0.0031	0.0025	9e-04	5e-04	0.0452	0.0187	0.0341	0.0767	0.0189	0.0961	5e-04
3	rs13097864	53329760	0.9	0.447749409690379	0.87	0.283849475516541	0.0606551731303889	0.0346965539143187	0.0125	0.0259	0.0143	0.0013	0.1634	0.0057	0.0024	0.0601	9e-04	0.0846	0.1544	0.0367	0.0011	0.1169	0.019	0.0031	0.0025	9e-04	5e-04	0.0453	0.0187	0.0341	0.0767	0.0189	0.0962	5e-04
3	rs35734433	53338368	0.9	0.447749409690379	0.87	0.283849475516541	0.0596156449614608	0.0358961595989306	0.0125	0.0258	0.0144	0.0013	0.1634	0.0057	0.0024	0.0602	9e-04	0.0846	0.1543	0.0367	0.0011	0.1169	0.019	0.0031	0.0025	9e-04	5e-04	0.0453	0.0187	0.0341	0.0768	0.0189	0.0962	5e-04
3	rs112929530	53343018	0.9	0.447749409690379	0.87	0.283849475516541	0.0577707657989675	0.0367416267445653	0.0126	0.0257	0.0145	0.0013	0.1634	0.0057	0.0024	0.0602	9e-04	0.0846	0.1542	0.0366	0.0011	0.1168	0.019	0.0031	0.0025	9e-04	5e-04	0.0453	0.0187	0.0341	0.0768	0.0189	0.0962	5e-04
3	rs114216740	53364140	0.9	0.447749409690379	0.87	0.283849475516541	0.0564612270787748	0.0388398252600058	0.0126	0.0256	0.0146	0.0013	0.1634	0.0057	0.0024	0.0602	9e-04	0.0847	0.1542	0.0366	0.0011	0.1168	0.019	0.0031	0.0025	9e-04	5e-04	0.0453	0.0187	0.0341	0.0768	0.0189	0.0962	5e-04
3	rs115002913	53368786	0.9	0.447749409690379	0.87	0.283849475516541	0.0564078374038403	0.0389488455233696	0.0126	0.0255	0.0146	0.0013	0.1634	0.0057	0.0024	0.0602	9e-04	0.0847	0.1542	0.0366	0.0011	0.1168	0.019	0.0031	0.0025	9e-04	5e-04	0.0453	0.0187	0.0341	0.0768	0.0189	0.0962	5e-04
3	rs62257007	53369590	0.9	0.447749409690379	0.86	0.318862054747229	0.0559996337600461	0.0394411426689033	0.0126	0.0255	0.0146	0.0013	0.1634	0.0057	0.0024	0.0602	9e-04	0.0847	0.1542	0.0366	0.0011	0.1168	0.019	0.0031	0.0025	9e-04	5e-04	0.0453	0.0187	0.0341	0.0768	0.0189	0.0962	5e-04
3	rs12633047	53393844	0.9	0.447749409690379	0.86	0.318862054747229	0.0558757898768871	0.0390580037421088	0.0126	0.0255	0.0147	0.0013	0.1634	0.0057	0.0024	0.0602	9e-04	0.0847	0.1542	0.0366	0.0011	0.1168	0.019	0.0031	0.0025	9e-04	5e-04	0.0453	0.0187	0.0341	0.0768	0.0189	0.0962	5e-04
3	rs79680238	53414424	0.9	0.447749409690379	0.86	0.318862054747229	0.0553646683613924	0.0380265792643698	0.0126	0.0255	0.0147	0.0013	0.1632	0.0057	0.0024	0.0603	9e-04	0.0847	0.1542	0.0366	0.0011	0.1169	0.019	0.0031	0.0025	9e-04	5e-04	0.0452	0.0187	0.0342	0.0768	0.0189	0.0961	5e-04
3	rs4687728	53434612	0.9	0.447749409690379	0.86	0.318862054747229	0.0551365614193525	0.0376497319331848	0.0126	0.0256	0.0147	0.0013	0.163	0.0057	0.0024	0.0604	9e-04	0.0847	0.1542	0.0366	0.0011	0.1169	0.019	0.0031	0.0025	9e-04	5e-04	0.0452	0.0187	0.0342	0.0767	0.0188	0.0961	5e-04
3	rs550043	53442907	0.9	0.447749409690379	0.86	0.318862054747229	0.0417438707445868	0.0347483228224148	0.0127	0.0258	0.0149	0.0013	0.1625	0.0057	0.0024	0.0601	0.001	0.0847	0.1533	0.0365	0.0014	0.1175	0.0191	0.003	0.0025	9e-04	6e-04	0.0451	0.0186	0.0342	0.0771	0.0185	0.0965	6e-04
3	rs729660	53462414	0.9	0.447749409690379	0.86	0.318862054747229	0.0386886855759754	0.0350076971733541	0.0127	0.0258	0.0151	0.0013	0.1621	0.0058	0.0024	0.0598	0.001	0.0847	0.1526	0.0364	0.0015	0.1179	0.0192	0.0029	0.0025	9e-04	8e-04	0.0451	0.0185	0.0342	0.0775	0.0184	0.0968	6e-04
3	rs114718455	53464055	0.9	0.447749409690379	0.86	0.318862054747229	0.03867491112211	0.0353201105655353	0.0127	0.0258	0.0151	0.0013	0.1621	0.0058	0.0024	0.0598	0.001	0.0847	0.1526	0.0364	0.0015	0.1179	0.0192	0.0029	0.0025	9e-04	8e-04	0.0451	0.0185	0.0342	0.0775	0.0184	0.0968	6e-04
3	rs113708449	53464319	0.9	0.447749409690379	0.86	0.318862054747229	0.03867491112211	0.0353723027871356	0.0127	0.0258	0.0151	0.0013	0.1621	0.0058	0.0024	0.0598	0.001	0.0847	0.1526	0.0364	0.0015	0.1179	0.0192	0.0029	0.0025	9e-04	8e-04	0.0451	0.0185	0.0342	0.0775	0.0184	0.0968	6e-04
3	rs62250805	53465890	0.9	0.447749409690379	0.86	0.318862054747229	0.0384549798413698	0.0354245302153153	0.0127	0.0258	0.0151	0.0013	0.162	0.0058	0.0024	0.0598	0.001	0.0847	0.1526	0.0364	0.0015	0.1179	0.0192	0.0029	0.0025	9e-04	8e-04	0.0451	0.0185	0.0342	0.0775	0.0184	0.0968	6e-04
3	rs511963	53470863	0.9	0.447749409690379	0.86	0.318862054747229	0.037301061165951	0.037328074890177	0.0128	0.0258	0.0151	0.0013	0.162	0.0058	0.0024	0.0598	0.001	0.0848	0.1525	0.0364	0.0015	0.118	0.0192	0.0029	0.0025	9e-04	8e-04	0.0451	0.0184	0.0341	0.0776	0.0184	0.0967	6e-04
3	rs6766913	53471102	0.9	0.447749409690379	0.86	0.318862054747229	0.0372071136054506	0.0358436157932095	0.0128	0.0258	0.0151	0.0013	0.1619	0.0058	0.0024	0.0598	0.001	0.0848	0.1525	0.0364	0.0015	0.118	0.0192	0.0029	0.0025	9e-04	8e-04	0.0451	0.0184	0.0341	0.0776	0.0185	0.0967	6e-04
3	rs17308707	53485628	0.9	0.447749409690379	0.86	0.318862054747229	0.0362107944581611	0.0345931221457709	0.0127	0.0258	0.0152	0.0013	0.1618	0.0058	0.0024	0.0598	0.001	0.0849	0.1522	0.0364	0.0016	0.1179	0.0193	0.0029	0.0025	9e-04	8e-04	0.045	0.0184	0.0341	0.0777	0.0185	0.0969	6e-04
3	rs17053078	53485719	0.9	0.447749409690379	0.86	0.318862054747229	0.0361976366341846	0.0345931221457709	0.0127	0.0258	0.0152	0.0013	0.1618	0.0058	0.0024	0.0598	0.001	0.0849	0.1522	0.0364	0.0016	0.1179	0.0193	0.0029	0.0025	9e-04	8e-04	0.045	0.0184	0.0341	0.0777	0.0185	0.0969	6e-04
3	rs79954112	53487859	0.9	0.447749409690379	0.86	0.318862054747229	0.0344516367116973	0.0360013524982591	0.0127	0.0257	0.0152	0.0013	0.1616	0.0057	0.0024	0.0598	0.001	0.0849	0.152	0.0363	0.0016	0.1178	0.0194	0.0029	0.0025	9e-04	8e-04	0.045	0.0184	0.0341	0.0779	0.0186	0.097	6e-04
3	rs78830637	53509533	0.9	0.447749409690379	0.86	0.318862054747229	0.0324349662290522	0.0386221989422555	0.0127	0.0257	0.0153	0.0013	0.1615	0.0057	0.0024	0.0598	0.001	0.0849	0.1519	0.0363	0.0016	0.1177	0.0194	0.0029	0.0025	0.001	8e-04	0.045	0.0184	0.0341	0.0781	0.0186	0.0971	6e-04
3	rs611914	53512550	0.9	0.447749409690379	0.86	0.318862054747229	0.0318055575658731	0.038894318141909	0.0127	0.0257	0.0153	0.0013	0.1614	0.0057	0.0024	0.0598	0.001	0.0849	0.1518	0.0362	0.0016	0.1177	0.0195	0.0029	0.0025	0.001	8e-04	0.045	0.0184	0.0341	0.0782	0.0187	0.0971	6e-04
3	rs312478	53516203	0.9	0.447749409690379	0.86	0.318862054747229	0.0312322130151661	0.0415503506278953	0.0127	0.0256	0.0154	0.0013	0.1613	0.0057	0.0024	0.0598	0.001	0.0849	0.1518	0.0362	0.0017	0.1176	0.0196	0.0029	0.0025	0.001	8e-04	0.0449	0.0183	0.0341	0.0782	0.0188	0.0971	6e-04
3	rs7630080	53520140	0.9	0.447749409690379	0.86	0.318862054747229	0.0383453386100844	0.048350110809401	0.0127	0.0256	0.0153	0.0013	0.1612	0.0057	0.0024	0.0596	0.001	0.0842	0.1516	0.0362	0.0016	0.1177	0.0197	0.0029	0.0025	0.001	8e-04	0.0448	0.0182	0.0343	0.0785	0.0197	0.0969	6e-04
3	rs74580987	53521621	0.9	0.447749409690379	0.86	0.318862054747229	0.0409937440147384	0.0507784792821353	0.0127	0.0256	0.0152	0.0013	0.1611	0.0057	0.0024	0.0595	0.001	0.084	0.1516	0.0362	0.0016	0.1177	0.0198	0.0029	0.0025	0.001	8e-04	0.0448	0.0182	0.0344	0.0786	0.0201	0.0969	6e-04
3	rs11926234	53535073	0.9	0.447749409690379	0.86	0.318862054747229	0.0368329613687632	0.053760725549269	0.0126	0.0256	0.0153	0.0013	0.161	0.0057	0.0025	0.0593	0.001	0.0841	0.1515	0.0363	0.0017	0.1176	0.0198	0.003	0.0025	9e-04	8e-04	0.0445	0.0182	0.0346	0.0787	0.0202	0.0969	7e-04
3	rs6763768	53537879	0.9	0.447749409690379	0.86	0.318862054747229	0.0352718894921659	0.0509012607836079	0.0126	0.0255	0.0153	0.0014	0.1609	0.0056	0.0025	0.0593	0.001	0.0841	0.1516	0.0363	0.0017	0.1177	0.0198	0.003	0.0026	9e-04	8e-04	0.0444	0.0182	0.0346	0.0787	0.0202	0.0969	7e-04
3	rs114983457	53546047	0.91	0.406594937265203	0.86	0.318862054747229	0.00631642680527531	0.0205659017724274	0.0124	0.0247	0.0158	0.0025	0.1613	0.0047	0.0032	0.0596	0.0014	0.0843	0.1513	0.0362	0.0023	0.118	0.0177	0.0035	0.0035	0.0013	0.0018	0.0423	0.0182	0.0376	0.0784	0.019	0.0939	0.001
3	rs72957271	53551817	0.91	0.406594937265203	0.86	0.318862054747229	0.00708785407193258	0.0191739824496588	0.0125	0.0248	0.0159	0.0026	0.1613	0.0047	0.0032	0.0596	0.0014	0.0844	0.1512	0.0362	0.0023	0.118	0.0176	0.0035	0.0035	0.0013	0.0018	0.0422	0.0182	0.0378	0.0784	0.019	0.0938	0.001
3	rs62250859	53552663	0.91	0.406594937265203	0.86	0.318862054747229	0.00764808348451192	0.0196063367487112	0.0125	0.0248	0.0159	0.0026	0.1613	0.0047	0.0032	0.0596	0.0014	0.0844	0.1512	0.0362	0.0023	0.118	0.0176	0.0035	0.0035	0.0013	0.0018	0.0422	0.0182	0.0378	0.0783	0.019	0.0938	0.001
3	rs3774423	53553086	0.91	0.406594937265203	0.85	0.356744695657816	0.00759351072785926	0.0189012931176396	0.0125	0.0248	0.0158	0.0026	0.1613	0.0047	0.0032	0.0596	0.0014	0.0843	0.1513	0.0362	0.0023	0.118	0.0176	0.0035	0.0035	0.0013	0.0018	0.0422	0.0182	0.0377	0.0783	0.0189	0.0939	0.001
3	rs740757	53553745	0.91	0.406594937265203	0.85	0.356744695657816	0.00773687393575153	0.0194092304747214	0.0125	0.0248	0.0158	0.0026	0.1613	0.0047	0.0032	0.0597	0.0014	0.0844	0.1513	0.0362	0.0023	0.1181	0.0176	0.0035	0.0035	0.0014	0.0018	0.0421	0.0182	0.0378	0.0782	0.0189	0.0939	0.001
3	rs17788662	53555607	0.91	0.406594937265203	0.85	0.356744695657816	0.00796013496740203	0.0185534930673427	0.0125	0.0247	0.0158	0.0026	0.1616	0.0047	0.0032	0.0597	0.0015	0.0844	0.1513	0.0362	0.0023	0.118	0.0176	0.0036	0.0035	0.0014	0.0019	0.042	0.0182	0.0378	0.0781	0.0189	0.0938	0.0011
3	rs9311502	53560321	0.9	0.447749409690379	0.85	0.356744695657816	0.0178881088018366	0.0144234210990915	0.0124	0.0247	0.0155	0.0029	0.1638	0.0047	0.0033	0.0596	0.0019	0.0835	0.1514	0.0359	0.0024	0.1176	0.0174	0.0037	0.0036	0.0015	0.002	0.0408	0.0179	0.0387	0.0771	0.0186	0.0939	0.0014
3	rs6777870	53562602	0.9	0.447749409690379	0.85	0.356744695657816	0.020263165748054	0.0164968815994975	0.0124	0.0247	0.0155	0.0029	0.1638	0.0047	0.0033	0.0596	0.0019	0.0835	0.1514	0.0359	0.0024	0.1176	0.0174	0.0037	0.0036	0.0015	0.002	0.0408	0.0179	0.0388	0.0771	0.0186	0.094	0.0014
3	rs3774430	53566450	0.9	0.447749409690379	0.85	0.356744695657816	0.0214918647647642	0.0171568854544644	0.0124	0.0247	0.0155	0.0029	0.1639	0.0048	0.0033	0.0596	0.0019	0.0834	0.1513	0.0359	0.0024	0.1177	0.0174	0.0037	0.0036	0.0015	0.002	0.0408	0.0179	0.0388	0.077	0.0186	0.094	0.0014
3	rs73084400	53566677	0.9	0.447749409690379	0.85	0.356744695657816	0.0217109207774213	0.0168252886230051	0.0124	0.0247	0.0155	0.0029	0.1639	0.0048	0.0033	0.0596	0.0019	0.0834	0.1513	0.0359	0.0024	0.1177	0.0174	0.0037	0.0036	0.0015	0.002	0.0408	0.0179	0.0388	0.077	0.0186	0.094	0.0014
3	rs67016154	53573081	0.91	0.406594937265203	0.85	0.356744695657816	0.0237163785177739	0.0158140810574749	0.0125	0.0247	0.0154	0.0029	0.164	0.0048	0.0033	0.0597	0.0019	0.0835	0.1509	0.0358	0.0024	0.1181	0.0174	0.0037	0.0036	0.0016	0.0021	0.0408	0.018	0.0388	0.077	0.0184	0.094	0.0014
3	rs758603	53576679	0.91	0.406594937265203	0.85	0.356744695657816	0.0259969773350258	0.0159566419469224	0.0125	0.0247	0.0154	0.0029	0.164	0.0048	0.0033	0.0597	0.002	0.0836	0.1506	0.0358	0.0024	0.1183	0.0173	0.0037	0.0036	0.0016	0.0021	0.0408	0.018	0.0387	0.077	0.0183	0.094	0.0014
3	rs67495732	53587939	0.91	0.406594937265203	0.85	0.356744695657816	0.0278780896314895	0.0104626369415013	0.0125	0.0247	0.0152	0.0029	0.1641	0.0048	0.0033	0.0597	0.002	0.0837	0.1504	0.0359	0.0025	0.1184	0.0172	0.0037	0.0035	0.0016	0.0021	0.0406	0.018	0.0386	0.077	0.0183	0.094	0.0014
3	rs62251869	53590303	0.91	0.406594937265203	0.85	0.356744695657816	0.0261327409782738	0.00854103871621972	0.0124	0.0247	0.0152	0.0029	0.1642	0.0048	0.0033	0.0597	0.002	0.0839	0.1504	0.0359	0.0025	0.1184	0.0171	0.0037	0.0035	0.0016	0.0021	0.0405	0.0179	0.0386	0.077	0.0182	0.094	0.0014
3	rs115642044	53591700	0.91	0.406594937265203	0.85	0.356744695657816	0.0246969971119588	0.0079535186904546	0.0124	0.0247	0.0152	0.0029	0.1642	0.0048	0.0033	0.0597	0.002	0.0839	0.1504	0.0359	0.0025	0.1185	0.0171	0.0037	0.0035	0.0016	0.0021	0.0405	0.0179	0.0386	0.077	0.0182	0.094	0.0014
3	rs114010458	53594376	0.91	0.406594937265203	0.85	0.356744695657816	0.0240795450146349	0.0079535186904546	0.0124	0.0247	0.0152	0.0029	0.1642	0.0048	0.0033	0.0597	0.002	0.0839	0.1504	0.0359	0.0025	0.1185	0.0171	0.0037	0.0035	0.0016	0.0021	0.0404	0.0179	0.0386	0.077	0.0182	0.094	0.0014
3	rs17053186	53600137	0.92	0.368072033098782	0.85	0.356744695657816	0.051137487048655	0.0204850892916082	0.0124	0.0249	0.0148	0.0027	0.1646	0.0044	0.0031	0.0602	0.0022	0.0849	0.1502	0.0359	0.0027	0.1203	0.0164	0.0035	0.0032	0.0021	0.0022	0.0397	0.0174	0.0386	0.078	0.0175	0.0933	0.0013
3	rs807188	53603624	0.93	0.332112317682009	0.85	0.356744695657816	0.0970567191898975	0.0190179268182623	0.0118	0.0247	0.0136	0.0022	0.1678	0.0035	0.0025	0.0608	0.002	0.0867	0.1503	0.0355	0.0024	0.1257	0.0147	0.0029	0.0025	0.0024	0.002	0.0392	0.0164	0.0382	0.0799	0.016	0.0914	0.001
3	rs36122643	53604840	0.93	0.332112317682009	0.85	0.356744695657816	0.0967284305553967	0.0201233407353416	0.0118	0.0247	0.0135	0.0022	0.1679	0.0035	0.0025	0.0608	0.002	0.0867	0.1503	0.0354	0.0024	0.1258	0.0147	0.0028	0.0025	0.0024	0.002	0.0392	0.0164	0.0381	0.0798	0.0159	0.0914	0.001
3	rs115697371	53610963	0.93	0.332112317682009	0.85	0.356744695657816	0.0795374092953534	0.0202837322743333	0.0118	0.0247	0.0135	0.0022	0.1681	0.0034	0.0024	0.0609	0.002	0.0864	0.1503	0.0352	0.0024	0.1262	0.0146	0.0028	0.0025	0.0026	0.002	0.0391	0.0165	0.0381	0.0799	0.0159	0.0913	0.0011
3	rs113210396	53612327	0.93	0.332112317682009	0.85	0.356744695657816	0.0561413935485317	0.024668668750964	0.0118	0.0247	0.0135	0.0022	0.1685	0.0032	0.0023	0.0608	0.002	0.086	0.1503	0.0349	0.0025	0.1269	0.0146	0.0027	0.0025	0.0028	0.0019	0.039	0.0167	0.0381	0.08	0.0159	0.0909	0.0013
3	rs807195	53616011	0.93	0.332112317682009	0.85	0.356744695657816	0.0502596144101656	0.0289815871108716	0.0117	0.0247	0.0136	0.0022	0.1686	0.0031	0.0023	0.0608	0.002	0.0858	0.1502	0.0347	0.0025	0.1273	0.0145	0.0027	0.0024	0.003	0.0019	0.0389	0.0168	0.0381	0.0801	0.0159	0.0908	0.0014
3	rs807194	53616070	0.94	0.298643641979994	0.85	0.356744695657816	0.0655400988847748	0.0293157949813175	0.0118	0.0245	0.0136	0.0022	0.168	0.0031	0.0023	0.0606	0.002	0.0858	0.1494	0.0347	0.0026	0.1301	0.0145	0.0027	0.0024	0.003	0.0019	0.0387	0.0159	0.0382	0.0805	0.016	0.0902	0.0014
3	rs1532069	53618162	0.94	0.298643641979994	0.85	0.356744695657816	0.0672040655010795	0.0344382397724384	0.0117	0.0247	0.0138	0.0022	0.1683	0.0029	0.0023	0.0606	0.0021	0.0858	0.149	0.0347	0.0026	0.1301	0.0145	0.0027	0.0024	0.0032	0.002	0.0389	0.0159	0.0381	0.0807	0.016	0.0895	0.0016
3	rs114805931	53619142	0.94	0.298643641979994	0.85	0.356744695657816	0.077307778724951	0.0415503506278953	0.0116	0.0249	0.014	0.0021	0.1687	0.0028	0.0022	0.0605	0.0021	0.0859	0.1487	0.0346	0.0027	0.1301	0.0145	0.0026	0.0024	0.0034	0.002	0.0392	0.0159	0.038	0.0809	0.0161	0.0886	0.0017
3	rs73086263	53630338	0.94	0.298643641979994	0.84	0.397589870063919	0.316131559696009	0.0722254091778441	0.0108	0.0252	0.0136	0.002	0.1677	0.0027	0.002	0.0609	0.0019	0.0852	0.1489	0.0346	0.0025	0.1319	0.0142	0.0022	0.0021	0.0045	0.0018	0.0391	0.016	0.0378	0.0813	0.016	0.0882	0.0027
3	rs936450	53634426	0.94	0.298643641979994	0.84	0.397589870063919	0.500795150215388	0.0811330067505299	0.0106	0.0253	0.0135	0.002	0.1674	0.0026	0.002	0.0611	0.0019	0.085	0.1489	0.0346	0.0025	0.1323	0.0141	0.0021	0.0021	0.0047	0.0017	0.0391	0.016	0.0378	0.0814	0.016	0.0883	0.0029
3	rs75970618	53649315	0.94	0.298643641979994	0.84	0.397589870063919	1.41656004940752	0.0782395183870295	0.0103	0.0253	0.0134	0.0019	0.1659	0.0028	0.0019	0.0609	0.0014	0.0847	0.1496	0.0343	0.0021	0.1334	0.014	0.002	0.002	0.005	0.0012	0.0393	0.0165	0.0386	0.0819	0.016	0.0883	0.0033
3	rs3774480	53654893	0.94	0.298643641979994	0.84	0.397589870063919	1.61522238910379	0.0777247094247361	0.0103	0.0253	0.0134	0.0019	0.1657	0.0028	0.0019	0.0609	0.0013	0.0846	0.1497	0.0343	0.0021	0.1335	0.014	0.002	0.002	0.005	0.0012	0.0394	0.0165	0.0387	0.0819	0.016	0.0883	0.0034
3	rs1380606	53668132	0.94	0.298643641979994	0.84	0.397589870063919	2.13314453221831	0.0816568593424426	0.0102	0.0253	0.0134	0.0019	0.1653	0.0029	0.0018	0.0606	0.0013	0.0846	0.1501	0.0339	0.0021	0.1341	0.014	0.0019	0.0019	0.0052	0.0011	0.0395	0.0165	0.0388	0.0817	0.016	0.0884	0.0035
3	rs79393204	53669641	0.94	0.298643641979994	0.84	0.397589870063919	2.161333836784	0.0806850783757492	0.0102	0.0253	0.0134	0.0019	0.1653	0.0029	0.0018	0.0607	0.0013	0.0846	0.1501	0.0339	0.0021	0.1341	0.0139	0.0019	0.0019	0.0052	0.0011	0.0395	0.0165	0.0388	0.0817	0.0159	0.0884	0.0035
3	rs73088227	53675109	0.94	0.298643641979994	0.85	0.356744695657816	2.24385253888359	0.081507047839244	0.0102	0.0253	0.0133	0.0019	0.1652	0.0029	0.0018	0.0606	0.0013	0.0846	0.1501	0.0339	0.0021	0.1342	0.0139	0.0019	0.0019	0.0052	0.0011	0.0395	0.0165	0.0388	0.0819	0.0159	0.0882	0.0036
3	rs1401492	53680124	0.94	0.298643641979994	0.84	0.397589870063919	2.31617041818819	0.080312573535994	0.0101	0.0253	0.0133	0.0019	0.1652	0.0029	0.0018	0.0607	0.0013	0.0846	0.1502	0.0339	0.0021	0.1343	0.0139	0.0019	0.0019	0.0053	0.0011	0.0395	0.0165	0.0388	0.082	0.0159	0.0881	0.0036
3	rs34712594	53691735	0.94	0.298643641979994	0.84	0.397589870063919	2.5070373839641	0.0821069616922733	0.0101	0.0253	0.0132	0.0019	0.165	0.0029	0.0018	0.0607	0.0013	0.0846	0.1504	0.0339	0.0021	0.1344	0.0139	0.0019	0.0019	0.0053	0.0011	0.0395	0.0165	0.0388	0.0823	0.0159	0.0878	0.0036
3	rs11713811	53693070	0.94	0.298643641979994	0.84	0.397589870063919	2.52197878390792	0.0819568163429922	0.0101	0.0253	0.0132	0.0019	0.165	0.0029	0.0018	0.0607	0.0013	0.0846	0.1504	0.0339	0.0021	0.1344	0.0139	0.0019	0.0019	0.0053	0.0011	0.0395	0.0165	0.0388	0.0822	0.0159	0.0878	0.0036
3	rs35020256	53696138	0.94	0.298643641979994	0.84	0.397589870063919	2.54822231381161	0.081581939666704	0.0101	0.0253	0.0132	0.0019	0.165	0.0029	0.0018	0.0607	0.0013	0.0846	0.1504	0.0339	0.0021	0.1344	0.0139	0.0019	0.0019	0.0053	0.0011	0.0395	0.0165	0.0388	0.0822	0.0159	0.0878	0.0036
3	rs113685194	53696813	0.94	0.298643641979994	0.84	0.397589870063919	2.55482633664828	0.081581939666704	0.0101	0.0253	0.0132	0.0019	0.165	0.0029	0.0018	0.0607	0.0013	0.0846	0.1504	0.0339	0.0021	0.1344	0.0139	0.0019	0.0019	0.0053	0.0011	0.0395	0.0165	0.0388	0.0822	0.0159	0.0878	0.0036
3	rs17030969	53699533	0.94	0.298643641979994	0.84	0.397589870063919	2.57743983918293	0.081581939666704	0.0101	0.0254	0.0131	0.0019	0.1651	0.0029	0.0018	0.0607	0.0013	0.0846	0.1504	0.0339	0.0021	0.1344	0.0139	0.0019	0.0019	0.0053	0.0011	0.0395	0.0165	0.0388	0.0822	0.0159	0.0878	0.0036
3	rs184974745	53711837	0.94	0.298643641979994	0.84	0.397589870063919	2.76888612719941	0.083993131630829	0.0101	0.0255	0.0131	0.002	0.1648	0.0029	0.0018	0.0606	0.0013	0.0844	0.1504	0.0339	0.0021	0.1344	0.0139	0.0019	0.0019	0.0054	0.0011	0.0395	0.0165	0.0388	0.0825	0.0159	0.0877	0.0037
3	rs6806330	53712675	0.94	0.298643641979994	0.84	0.397589870063919	2.78379314951003	0.0856672111235445	0.0101	0.0255	0.0131	0.002	0.1648	0.0029	0.0018	0.0606	0.0013	0.0844	0.1504	0.0339	0.0021	0.1344	0.0139	0.0019	0.0019	0.0054	0.0011	0.0395	0.0165	0.0388	0.0825	0.0159	0.0877	0.0037
3	rs76892707	53716045	0.94	0.298643641979994	0.84	0.397589870063919	0.481849908360326	0.0615345997089099	0.0101	0.0255	0.0132	0.002	0.1648	0.0031	0.0017	0.0606	0.0013	0.0857	0.1503	0.0343	0.0021	0.1345	0.0139	0.0019	0.0019	0.0042	0.0011	0.0396	0.0166	0.0388	0.0828	0.0159	0.0879	0.0025
3	rs71301848	53723091	0.94	0.298643641979994	0.84	0.397589870063919	0.0540918936059951	0.0512087796089668	0.0101	0.0256	0.0131	0.0019	0.1653	0.0033	0.0017	0.0607	0.0013	0.0873	0.1502	0.0344	0.002	0.1346	0.0139	0.0019	0.0018	0.0026	0.0012	0.0397	0.0166	0.0388	0.0833	0.0158	0.088	0.001
3	rs56240152	53730742	0.94	0.298643641979994	0.84	0.397589870063919	0.0595234079570433	0.0579807906303322	0.01	0.0255	0.0131	0.0019	0.1653	0.0032	0.0017	0.0606	0.0013	0.0876	0.1502	0.0343	0.002	0.1347	0.014	0.0019	0.0018	0.0025	0.0012	0.0397	0.0167	0.0388	0.0832	0.0158	0.088	9e-04
3	rs3774531	53737575	0.94	0.298643641979994	0.84	0.397589870063919	0.0578611920322298	0.0731542957249707	0.0098	0.0256	0.0129	0.0017	0.1653	0.003	0.0017	0.0606	0.0013	0.0881	0.1502	0.0341	0.002	0.1352	0.014	0.002	0.0018	0.0025	0.0012	0.0398	0.0169	0.0388	0.0833	0.0157	0.0878	9e-04
3	rs2633730	53740699	0.95	0.267590046340022	0.84	0.397589870063919	0.130950764076528	0.0870467638780062	0.0086	0.0257	0.0118	0.0016	0.1661	0.0032	0.0018	0.0602	0.0012	0.0894	0.1466	0.0343	0.0017	0.1387	0.0143	0.0019	0.0014	0.0023	0.001	0.0397	0.0174	0.039	0.0859	0.0156	0.086	9e-04
3	rs116419623	53740783	0.95	0.267590046340022	0.84	0.397589870063919	0.141438747459138	0.0965464935360461	0.0086	0.0256	0.0118	0.0016	0.1663	0.0032	0.0017	0.0602	0.0012	0.0895	0.1466	0.0343	0.0017	0.1387	0.0143	0.0018	0.0014	0.0022	0.001	0.0398	0.0174	0.0392	0.0859	0.0155	0.0858	9e-04
3	rs3774541	53741132	0.95	0.267590046340022	0.85	0.356744695657816	0.150952742683257	0.110367133129176	0.0086	0.0256	0.0117	0.0015	0.167	0.0032	0.0016	0.0602	0.0011	0.0898	0.1463	0.0343	0.0016	0.1388	0.0142	0.0018	0.0013	0.002	0.001	0.0403	0.0176	0.0397	0.0858	0.0153	0.085	8e-04
3	rs115321260	53751033	0.95	0.267590046340022	0.85	0.356744695657816	0.175901090538548	0.156539983186341	0.0085	0.0258	0.0116	0.0016	0.1676	0.0031	0.0015	0.0604	6e-04	0.0906	0.1463	0.0342	0.0014	0.1378	0.0143	0.0015	0.0011	0.0016	8e-04	0.0401	0.0179	0.0403	0.0866	0.0151	0.085	7e-04
3	rs11719179	53759721	0.95	0.267590046340022	0.85	0.356744695657816	0.164084756802733	0.150343530873822	0.0085	0.0258	0.0116	0.0016	0.1677	0.0031	0.0014	0.0604	6e-04	0.0906	0.1463	0.0342	0.0014	0.1377	0.0144	0.0015	0.0011	0.0016	8e-04	0.0401	0.018	0.0403	0.0866	0.015	0.0851	7e-04
3	rs56316904	53761674	0.95	0.267590046340022	0.85	0.356744695657816	0.166353678108706	0.150816995741665	0.0085	0.0258	0.0116	0.0016	0.1678	0.0031	0.0014	0.0604	6e-04	0.0906	0.1462	0.0342	0.0014	0.1377	0.0144	0.0015	0.001	0.0015	8e-04	0.0401	0.018	0.0403	0.0867	0.015	0.0851	6e-04
3	rs2680664	53765663	0.95	0.267590046340022	0.85	0.356744695657816	0.163945725853488	0.152716186488065	0.0085	0.0258	0.0115	0.0016	0.1679	0.0031	0.0014	0.0604	5e-04	0.0907	0.1462	0.0342	0.0014	0.1377	0.0144	0.0015	0.001	0.0014	8e-04	0.0401	0.018	0.0403	0.0868	0.015	0.0851	6e-04
3	rs11926741	53766284	0.95	0.267590046340022	0.87	0.283849475516541	0.163529046846106	0.15300179864157	0.0085	0.0258	0.0115	0.0016	0.1679	0.0031	0.0014	0.0604	5e-04	0.0907	0.1462	0.0342	0.0014	0.1377	0.0144	0.0015	0.001	0.0014	8e-04	0.0401	0.018	0.0403	0.0868	0.015	0.0851	6e-04
3	rs4687584	53767943	0.95	0.267590046340022	0.89	0.222038712392691	0.165723537551898	0.154050674514486	0.0085	0.0258	0.0115	0.0016	0.1679	0.0031	0.0014	0.0604	5e-04	0.0907	0.1462	0.0342	0.0014	0.1377	0.0144	0.0015	0.001	0.0014	8e-04	0.0401	0.018	0.0404	0.0868	0.015	0.0851	6e-04
3	rs17030975	53768205	0.95	0.267590046340022	0.91	0.170469891558667	0.164920391039801	0.155006416924415	0.0085	0.0258	0.0115	0.0016	0.1679	0.0031	0.0014	0.0604	5e-04	0.0907	0.1462	0.0342	0.0014	0.1377	0.0144	0.0015	0.001	0.0014	8e-04	0.0401	0.018	0.0404	0.0868	0.015	0.0851	6e-04
3	rs80193626	53772118	0.95	0.267590046340022	0.92	0.14824156235026	0.172839435478394	0.159140027848149	0.0084	0.0258	0.0114	0.0016	0.1679	0.0031	0.0014	0.0604	5e-04	0.0909	0.1463	0.0342	0.0013	0.1376	0.0145	0.0015	0.001	0.0014	8e-04	0.04	0.018	0.0405	0.0869	0.015	0.0851	6e-04
3	rs3796346	53772254	0.95	0.267590046340022	0.92	0.14824156235026	0.174096340799738	0.1634095378146	0.0084	0.0258	0.0114	0.0016	0.1679	0.0031	0.0014	0.0603	5e-04	0.0909	0.1463	0.0342	0.0013	0.1376	0.0145	0.0014	0.001	0.0014	7e-04	0.0401	0.018	0.0405	0.0871	0.015	0.0852	6e-04
3	rs2015263	53785540	0.95	0.267590046340022	0.92	0.14824156235026	0.187068715294601	0.185952958339467	0.0082	0.0258	0.0111	0.0016	0.1679	0.0029	0.0013	0.0604	4e-04	0.0913	0.147	0.034	0.0013	0.1372	0.0146	0.0014	0.001	0.0014	7e-04	0.0399	0.0181	0.0408	0.0873	0.0153	0.0849	6e-04
3	rs714786	53789022	0.95	0.267590046340022	0.92	0.14824156235026	0.183933034810592	0.181586430193499	0.0082	0.0258	0.0111	0.0016	0.168	0.0029	0.0013	0.0603	4e-04	0.0913	0.147	0.034	0.0012	0.1372	0.0147	0.0014	0.001	0.0014	6e-04	0.0398	0.0181	0.0409	0.0873	0.0153	0.0849	6e-04
3	rs2077460	53790948	0.95	0.267590046340022	0.92	0.14824156235026	0.183265066078774	0.181384203457618	0.0082	0.0257	0.0111	0.0016	0.168	0.0029	0.0013	0.0603	4e-04	0.0914	0.147	0.034	0.0012	0.1371	0.0147	0.0014	0.001	0.0014	6e-04	0.0398	0.0181	0.0409	0.0874	0.0153	0.0849	6e-04
3	rs3796347	53792890	0.95	0.267590046340022	0.92	0.14824156235026	0.186731292640447	0.184730818391062	0.0081	0.0257	0.0111	0.0016	0.1679	0.0029	0.0013	0.0603	4e-04	0.0914	0.147	0.034	0.0012	0.1371	0.0147	0.0014	0.001	0.0014	6e-04	0.0398	0.0181	0.0409	0.0875	0.0153	0.0849	6e-04
3	rs114891437	53799590	0.95	0.267590046340022	0.92	0.14824156235026	0.193278536922588	0.182497408189411	0.0081	0.0258	0.0111	0.0016	0.1682	0.0029	0.0014	0.0601	4e-04	0.0915	0.1469	0.0337	0.0012	0.1371	0.0147	0.0015	0.001	0.0014	6e-04	0.04	0.0181	0.0409	0.0876	0.0153	0.0846	5e-04
3	rs114702541	53802948	0.95	0.267590046340022	0.92	0.14824156235026	0.194925929088079	0.179164834360475	0.0081	0.0259	0.0111	0.0017	0.1685	0.0029	0.0014	0.0599	4e-04	0.0916	0.1468	0.0336	0.0012	0.1371	0.0146	0.0015	0.001	0.0014	6e-04	0.0401	0.0181	0.0409	0.0877	0.0154	0.0844	5e-04
3	rs17053501	53804489	0.95	0.267590046340022	0.92	0.14824156235026	0.195002746157371	0.178460648163086	0.008	0.026	0.0111	0.0017	0.1686	0.0029	0.0014	0.0599	4e-04	0.0916	0.1468	0.0335	0.0012	0.137	0.0146	0.0015	0.001	0.0014	6e-04	0.0401	0.0181	0.0408	0.0877	0.0154	0.0845	5e-04
3	rs4687740	53812988	0.95	0.267590046340022	0.92	0.14824156235026	0.190272729114839	0.16663773850418	0.008	0.0262	0.0109	0.0017	0.169	0.0029	0.0016	0.0596	3e-04	0.0919	0.1466	0.0333	0.0012	0.1368	0.0146	0.0015	0.001	0.0014	6e-04	0.04	0.0181	0.0408	0.0878	0.0155	0.0848	5e-04
3	rs3774600	53822762	0.95	0.267590046340022	0.92	0.14824156235026	0.216455833751801	0.169394149205701	0.0076	0.0265	0.0108	0.0017	0.1692	0.003	0.0018	0.0594	3e-04	0.0921	0.1459	0.0332	0.0012	0.1367	0.0147	0.0015	0.001	0.0014	6e-04	0.04	0.0181	0.0405	0.0882	0.0156	0.0847	5e-04
3	rs73094016	53829355	0.95	0.267590046340022	0.92	0.14824156235026	0.225191215424879	0.152621024875718	0.0075	0.0265	0.0108	0.0018	0.1694	0.003	0.0019	0.0592	3e-04	0.0923	0.1457	0.033	0.0012	0.1367	0.0147	0.0016	0.001	0.0014	6e-04	0.04	0.018	0.0405	0.0882	0.0157	0.0846	5e-04
3	rs3796348	53833398	0.94	0.298643641979994	0.92	0.14824156235026	0.287417547590157	0.0987998293315967	0.0076	0.0284	0.0105	0.0019	0.1699	0.0033	0.0022	0.0589	2e-04	0.0921	0.1429	0.0327	0.0011	0.1369	0.0148	0.0019	0.0011	0.0014	7e-04	0.0399	0.0179	0.0406	0.0882	0.016	0.0846	5e-04
3	rs59191645	53834091	0.94	0.298643641979994	0.92	0.14824156235026	0.312139816450251	0.0960662935999257	0.0076	0.0283	0.0106	0.0019	0.1692	0.0033	0.0023	0.059	2e-04	0.0921	0.143	0.0326	0.0011	0.1371	0.0148	0.0019	0.0011	0.0013	7e-04	0.0402	0.0179	0.041	0.0879	0.0162	0.0842	5e-04
3	rs41276453	53835829	0.94	0.298643641979994	0.92	0.14824156235026	0.362006067223577	0.112144554967232	0.0073	0.0283	0.0109	0.0019	0.1676	0.0034	0.0024	0.0593	2e-04	0.0926	0.1431	0.0323	0.001	0.1378	0.0151	0.002	0.0011	0.0012	7e-04	0.041	0.0181	0.0421	0.0868	0.0165	0.0831	4e-04
3	rs3774611	53840665	0.94	0.298643641979994	0.92	0.14824156235026	0.385534360738159	0.108768377832217	0.0073	0.0282	0.0113	0.0019	0.1688	0.0035	0.0025	0.0594	2e-04	0.0931	0.1428	0.0319	8e-04	0.1382	0.015	0.0022	0.0011	9e-04	6e-04	0.041	0.0181	0.0426	0.0858	0.0168	0.0817	4e-04
3	rs61593082	53843151	0.94	0.298643641979994	0.92	0.14824156235026	0.394123696527258	0.110789343161344	0.0074	0.0281	0.0113	0.0019	0.169	0.0036	0.0025	0.0593	2e-04	0.0931	0.1425	0.0317	8e-04	0.1383	0.015	0.0022	0.0011	9e-04	6e-04	0.0409	0.0181	0.0427	0.0858	0.0168	0.0817	4e-04
3	rs34388124	53844184	0.94	0.298643641979994	0.92	0.14824156235026	0.393114814101647	0.110282765224137	0.0074	0.0281	0.0113	0.0019	0.169	0.0036	0.0025	0.0593	2e-04	0.0932	0.1424	0.0316	8e-04	0.1383	0.015	0.0023	0.0012	9e-04	6e-04	0.0408	0.0181	0.0427	0.0858	0.0169	0.0817	4e-04
3	rs893363	53847062	0.94	0.298643641979994	0.92	0.14824156235026	0.384813668434297	0.101972173918207	0.0075	0.028	0.0114	0.0019	0.1691	0.0037	0.0026	0.0591	2e-04	0.0931	0.1422	0.0315	8e-04	0.1384	0.015	0.0023	0.0012	9e-04	6e-04	0.0407	0.0181	0.0429	0.0858	0.0169	0.0817	4e-04
3	rs2289209	53852835	0.94	0.298643641979994	0.92	0.14824156235026	0.39367514330081	0.108852299542982	0.0074	0.028	0.0115	0.002	0.1692	0.0038	0.0026	0.0592	2e-04	0.0934	0.1419	0.0312	7e-04	0.1384	0.0151	0.0024	0.0012	9e-04	6e-04	0.0407	0.0182	0.0429	0.0857	0.0168	0.0818	3e-04
3	rs35064726	53855738	0.94	0.298643641979994	0.92	0.14824156235026	0.395021575726315	0.114702484957293	0.0074	0.028	0.0116	0.002	0.1692	0.0038	0.0026	0.0592	2e-04	0.0936	0.1418	0.031	7e-04	0.1385	0.0152	0.0024	0.0012	8e-04	6e-04	0.0408	0.0182	0.043	0.0857	0.0167	0.0818	3e-04
3	rs12676	53857803	0.94	0.298643641979994	0.93	0.128223312274834	0.399018334527113	0.113250292166019	0.0074	0.0279	0.0117	0.002	0.1692	0.0038	0.0027	0.0592	2e-04	0.0936	0.1416	0.0309	7e-04	0.1385	0.0152	0.0025	0.0012	8e-04	6e-04	0.0408	0.0182	0.0429	0.0856	0.0166	0.0818	3e-04
3	rs9830723	53859524	0.94	0.298643641979994	0.93	0.128223312274834	0.399752329118893	0.100828886621474	0.0073	0.0278	0.0117	0.002	0.1694	0.0039	0.0027	0.0592	2e-04	0.0936	0.1413	0.0305	7e-04	0.1386	0.0153	0.0025	0.0013	9e-04	6e-04	0.0407	0.0184	0.0431	0.0856	0.0167	0.0817	3e-04
3	rs7620929	53862515	0.94	0.298643641979994	0.93	0.128223312274834	0.386255736031103	0.104438906794529	0.0073	0.0277	0.0119	0.002	0.1695	0.0039	0.0028	0.059	2e-04	0.0938	0.1408	0.0302	7e-04	0.1388	0.0153	0.0026	0.0014	9e-04	7e-04	0.0407	0.0185	0.0433	0.0854	0.0168	0.0817	3e-04
3	rs13317328	53870840	0.94	0.298643641979994	0.94	0.110289943288055	0.404852423303053	0.133027529911628	0.0073	0.0275	0.012	0.002	0.1702	0.004	0.0024	0.0591	3e-04	0.0942	0.139	0.0295	7e-04	0.1388	0.0154	0.0026	0.0014	9e-04	7e-04	0.0408	0.0188	0.0437	0.0855	0.0168	0.0819	4e-04
3	rs34500349	53871574	0.94	0.298643641979994	0.94	0.110289943288055	0.406844557427526	0.133389780436249	0.0073	0.0274	0.0121	0.002	0.1703	0.004	0.0024	0.0591	3e-04	0.0942	0.1389	0.0295	7e-04	0.1388	0.0154	0.0026	0.0014	9e-04	7e-04	0.0408	0.0188	0.0438	0.0855	0.0168	0.0819	4e-04
3	rs6445607	53877149	0.94	0.298643641979994	0.93	0.128223312274834	0.424644348583777	0.152621024875718	0.0073	0.0273	0.0123	0.0021	0.1704	0.0041	0.0021	0.0591	3e-04	0.0946	0.138	0.029	7e-04	0.1387	0.0154	0.0026	0.0014	9e-04	8e-04	0.0409	0.019	0.044	0.0854	0.0169	0.082	4e-04
3	rs73094054	53878165	0.94	0.298643641979994	0.93	0.128223312274834	0.425809523504343	0.158464482425801	0.0073	0.0273	0.0123	0.0022	0.1704	0.0041	0.0021	0.0591	3e-04	0.0948	0.1375	0.0288	7e-04	0.1387	0.0155	0.0027	0.0015	9e-04	8e-04	0.0409	0.019	0.0441	0.0854	0.0169	0.0821	4e-04
3	rs28385668	53879035	0.94	0.298643641979994	0.93	0.128223312274834	0.420868491983212	0.150248902051646	0.0073	0.0273	0.0123	0.0022	0.1703	0.0042	0.0021	0.0591	3e-04	0.0949	0.1373	0.0288	7e-04	0.1387	0.0155	0.0027	0.0015	9e-04	8e-04	0.0409	0.019	0.0442	0.0854	0.017	0.0821	4e-04
3	rs28385669	53879218	0.94	0.298643641979994	0.93	0.128223312274834	0.420984422000519	0.147608008188016	0.0073	0.0272	0.0123	0.0022	0.1703	0.0042	0.0021	0.0591	3e-04	0.0949	0.1372	0.0287	7e-04	0.1387	0.0155	0.0027	0.0015	9e-04	8e-04	0.0409	0.019	0.0442	0.0854	0.017	0.0821	4e-04
3	rs3755817	53879372	0.94	0.298643641979994	0.93	0.128223312274834	0.419710066171246	0.146575137116279	0.0073	0.0272	0.0124	0.0022	0.1703	0.0042	0.0021	0.0591	3e-04	0.0949	0.1372	0.0287	7e-04	0.1387	0.0155	0.0027	0.0015	9e-04	8e-04	0.0409	0.019	0.0442	0.0854	0.017	0.0821	4e-04
3	rs55754695	53884914	0.93	0.332112317682009	0.93	0.128223312274834	0.410213817782239	0.134024591876907	0.0072	0.0271	0.0127	0.0024	0.1689	0.0044	0.0024	0.0595	3e-04	0.0953	0.1354	0.0278	7e-04	0.1383	0.0162	0.0029	0.0017	0.001	8e-04	0.041	0.019	0.0447	0.0859	0.0177	0.0819	5e-04
3	rs3774618	53885173	0.93	0.332112317682009	0.92	0.14824156235026	0.430544688046511	0.153478242882587	0.0072	0.027	0.0127	0.0024	0.1688	0.0044	0.0024	0.0595	3e-04	0.0953	0.1352	0.0276	7e-04	0.1381	0.0162	0.003	0.0018	0.001	8e-04	0.041	0.019	0.0448	0.0862	0.0177	0.0821	5e-04
3	rs999514	53889849	0.93	0.332112317682009	0.92	0.14824156235026	0.48750268769986	0.227332663539369	0.0072	0.0256	0.0129	0.0024	0.1674	0.0047	0.0025	0.0589	3e-04	0.0963	0.1347	0.0256	6e-04	0.1369	0.0172	0.0031	0.0021	9e-04	8e-04	0.0417	0.0191	0.0462	0.0868	0.0183	0.0826	5e-04
3	rs41292478	53890530	0.93	0.332112317682009	0.92	0.14824156235026	0.49525661711203	0.2267877633198	0.0072	0.0255	0.0129	0.0025	0.1674	0.0047	0.0025	0.0588	3e-04	0.0963	0.1347	0.0256	6e-04	0.1369	0.0172	0.0031	0.0021	9e-04	8e-04	0.0418	0.0191	0.0462	0.0868	0.0183	0.0826	5e-04
3	rs2232346	53892830	0.93	0.332112317682009	0.92	0.14824156235026	0.499470764409705	0.235225998707462	0.0071	0.0255	0.0129	0.0025	0.1674	0.0047	0.0025	0.0588	3e-04	0.0963	0.1347	0.0256	6e-04	0.1369	0.0173	0.0031	0.002	9e-04	8e-04	0.0418	0.0191	0.0462	0.0868	0.0183	0.0826	5e-04
3	rs1043261	53899276	0.93	0.332112317682009	0.92	0.14824156235026	0.501489548494578	0.231158818895089	0.0071	0.0255	0.0129	0.0025	0.1674	0.0047	0.0025	0.0589	3e-04	0.0963	0.1347	0.0256	6e-04	0.1369	0.0173	0.0031	0.002	9e-04	8e-04	0.0418	0.0191	0.0462	0.0868	0.0183	0.0826	5e-04
3	rs4687594	53904711	0.93	0.332112317682009	0.92	0.14824156235026	0.48557343492309	0.234895375970561	0.0071	0.0254	0.0129	0.0025	0.1667	0.0048	0.0025	0.0589	3e-04	0.0963	0.1345	0.0255	6e-04	0.1369	0.0175	0.0032	0.0021	9e-04	8e-04	0.0418	0.0192	0.0462	0.0867	0.0184	0.0833	5e-04
3	rs3733082	53914093	0.93	0.332112317682009	0.92	0.14824156235026	0.493563237548927	0.238540435944697	0.0071	0.0254	0.0129	0.0025	0.1665	0.0048	0.0025	0.0588	3e-04	0.0962	0.1345	0.0254	6e-04	0.1369	0.0175	0.0032	0.0021	9e-04	8e-04	0.0418	0.0192	0.0463	0.0867	0.0184	0.0834	5e-04
3	rs58284360	53915623	0.93	0.332112317682009	0.92	0.14824156235026	0.49293676905272	0.23842971495909	0.0071	0.0254	0.0129	0.0025	0.1665	0.0048	0.0025	0.0588	3e-04	0.0962	0.1345	0.0254	6e-04	0.1369	0.0175	0.0032	0.0021	9e-04	8e-04	0.0418	0.0192	0.0463	0.0867	0.0185	0.0834	5e-04
3	rs28374298	53920226	0.93	0.332112317682009	0.92	0.14824156235026	0.49162243363222	0.237655130025617	0.0071	0.0254	0.0129	0.0025	0.1665	0.0047	0.0025	0.0588	3e-04	0.0962	0.1344	0.0254	6e-04	0.1368	0.0175	0.0032	0.002	9e-04	8e-04	0.0418	0.0192	0.0463	0.0868	0.0186	0.0834	5e-04
3	rs13077847	53940831	0.93	0.332112317682009	0.92	0.14824156235026	0.492498469278205	0.247339093394564	0.0071	0.0254	0.013	0.0025	0.1662	0.0047	0.0026	0.0588	3e-04	0.0959	0.1344	0.0254	6e-04	0.137	0.0176	0.0032	0.0021	9e-04	9e-04	0.0418	0.0192	0.0463	0.0869	0.0186	0.0835	6e-04
3	rs77606615	53941747	0.93	0.332112317682009	0.92	0.14824156235026	0.493249955371346	0.247563158973308	0.0071	0.0254	0.013	0.0026	0.1662	0.0047	0.0026	0.0588	3e-04	0.0959	0.1345	0.0254	6e-04	0.137	0.0176	0.0032	0.0021	9e-04	9e-04	0.0418	0.0192	0.0463	0.0869	0.0186	0.0835	6e-04
3	rs56708826	53963709	0.93	0.332112317682009	0.93	0.128223312274834	0.497833384303325	0.25635159060674	0.0071	0.0253	0.013	0.0026	0.1661	0.0047	0.0026	0.0588	3e-04	0.0957	0.1346	0.0254	6e-04	0.1371	0.0177	0.0032	0.0021	9e-04	9e-04	0.0418	0.0192	0.0463	0.0869	0.0185	0.0835	6e-04
3	rs73078008	53963928	0.93	0.332112317682009	0.93	0.128223312274834	0.499912039098809	0.258734163767091	0.0071	0.0253	0.013	0.0026	0.1661	0.0047	0.0026	0.0588	3e-04	0.0957	0.1346	0.0254	6e-04	0.1371	0.0177	0.0032	0.0021	9e-04	9e-04	0.0418	0.0192	0.0463	0.0869	0.0185	0.0835	6e-04
3	rs142681887	53966015	0.93	0.332112317682009	0.93	0.128223312274834	0.499975093627593	0.25635159060674	0.0071	0.0253	0.013	0.0026	0.1661	0.0047	0.0026	0.0588	3e-04	0.0957	0.1346	0.0254	6e-04	0.1371	0.0177	0.0032	0.0021	9e-04	9e-04	0.0418	0.0192	0.0463	0.0869	0.0185	0.0835	6e-04
3	rs4569647	53973101	0.93	0.332112317682009	0.92	0.14824156235026	0.502942965061501	0.256464889347854	0.0071	0.0253	0.0131	0.0026	0.1663	0.0047	0.0026	0.0588	3e-04	0.0957	0.1345	0.0254	6e-04	0.1371	0.0177	0.0032	0.0021	9e-04	9e-04	0.0418	0.0192	0.0464	0.087	0.0185	0.0835	6e-04
3	rs80072989	53975762	0.93	0.332112317682009	0.92	0.14824156235026	0.527893972319128	0.273519860103725	0.0071	0.0253	0.0131	0.0026	0.1661	0.0047	0.0027	0.0589	3e-04	0.0947	0.1346	0.0252	6e-04	0.1374	0.0177	0.0032	0.0021	9e-04	9e-04	0.0418	0.0192	0.0464	0.0871	0.0187	0.0837	6e-04
3	rs62253003	53976833	0.93	0.332112317682009	0.92	0.14824156235026	0.527052997243568	0.274676643839092	0.0071	0.0253	0.0131	0.0026	0.1661	0.0047	0.0027	0.059	3e-04	0.0946	0.1346	0.0252	6e-04	0.1375	0.0177	0.0032	0.0021	9e-04	9e-04	0.0418	0.0192	0.0464	0.0871	0.0187	0.0837	6e-04
3	rs60978131	53982904	0.93	0.332112317682009	0.92	0.14824156235026	0.55368289564873	0.305866931429557	0.0071	0.0253	0.0131	0.0026	0.1659	0.0047	0.0027	0.0589	3e-04	0.0946	0.1345	0.0253	6e-04	0.1375	0.0178	0.0032	0.0021	9e-04	9e-04	0.0418	0.0192	0.0465	0.087	0.0187	0.0837	6e-04
3	rs77348899	53984301	0.93	0.332112317682009	0.92	0.14824156235026	0.549256509974839	0.306584769247575	0.0071	0.0253	0.0131	0.0026	0.1659	0.0047	0.0027	0.0589	3e-04	0.0946	0.1345	0.0253	7e-04	0.1375	0.0178	0.0032	0.0021	9e-04	9e-04	0.0418	0.0192	0.0465	0.087	0.0188	0.0836	6e-04
3	rs6798288	53985176	0.93	0.332112317682009	0.92	0.14824156235026	0.552756597823394	0.302166140036837	0.007	0.0253	0.013	0.0026	0.1659	0.0047	0.0027	0.0588	3e-04	0.0947	0.1345	0.0253	7e-04	0.1375	0.0178	0.0032	0.0021	9e-04	9e-04	0.0417	0.0192	0.0465	0.087	0.0188	0.0837	6e-04
3	rs4582049	53997009	0.93	0.332112317682009	0.92	0.14824156235026	0.578156659899434	0.314272812070233	0.0072	0.0253	0.0132	0.0025	0.1649	0.0048	0.0029	0.0593	4e-04	0.0945	0.1325	0.0252	8e-04	0.1375	0.018	0.0034	0.0022	0.001	0.001	0.042	0.0194	0.047	0.0868	0.0188	0.0841	6e-04
3	rs72624839	53997898	0.93	0.332112317682009	0.92	0.14824156235026	0.614815171528709	0.302642902444844	0.0072	0.0253	0.0132	0.0026	0.1646	0.0048	0.003	0.0596	4e-04	0.0942	0.1321	0.0252	9e-04	0.1377	0.0181	0.0035	0.0022	0.001	0.001	0.0419	0.0194	0.0471	0.0867	0.0188	0.0841	6e-04
3	rs35055852	53999979	0.93	0.332112317682009	0.92	0.14824156235026	0.584793548188565	0.261693574608818	0.0074	0.0253	0.0131	0.0026	0.1639	0.0049	0.0031	0.0604	4e-04	0.0937	0.1312	0.025	0.001	0.1382	0.0182	0.0036	0.0023	0.0011	0.0011	0.0418	0.0196	0.0472	0.0866	0.0188	0.084	6e-04
3	rs73080016	54006347	0.93	0.332112317682009	0.92	0.14824156235026	0.529513021894677	0.213305102836358	0.0076	0.0252	0.0134	0.0027	0.1632	0.005	0.0032	0.0609	6e-04	0.0925	0.1297	0.0248	0.0013	0.1387	0.0184	0.0038	0.0025	0.0012	0.0013	0.0414	0.0199	0.0476	0.0862	0.0189	0.0845	7e-04
3	rs114554111	54014893	0.93	0.332112317682009	0.91	0.170469891558667	0.518870875103744	0.209578943971884	0.0076	0.0251	0.0134	0.0027	0.1633	0.005	0.0032	0.0608	6e-04	0.0923	0.1294	0.0247	0.0013	0.1387	0.0184	0.0038	0.0026	0.0012	0.0013	0.0416	0.02	0.0476	0.0861	0.0194	0.0844	7e-04
3	rs35514975	54017244	0.93	0.332112317682009	0.91	0.170469891558667	0.516114374117623	0.229407151379004	0.0076	0.0251	0.0134	0.0027	0.1633	0.005	0.0032	0.0608	6e-04	0.0923	0.1293	0.0247	0.0013	0.1386	0.0184	0.0038	0.0026	0.0012	0.0013	0.0417	0.02	0.0476	0.0861	0.0195	0.0844	7e-04
3	rs9817109	54021866	0.93	0.332112317682009	0.91	0.170469891558667	0.454006616185664	0.238319010462656	0.0076	0.0251	0.0135	0.0028	0.1631	0.0051	0.0033	0.0609	6e-04	0.0924	0.1293	0.0247	0.0013	0.1387	0.0179	0.0039	0.0026	0.0012	0.0011	0.0417	0.02	0.0476	0.0861	0.0195	0.0845	8e-04
3	rs35794979	54026572	0.93	0.332112317682009	0.91	0.170469891558667	0.487066726838861	0.255106344637183	0.0076	0.025	0.0135	0.0028	0.163	0.0051	0.0033	0.061	5e-04	0.0922	0.1289	0.0247	0.0013	0.139	0.0179	0.004	0.0027	0.0011	0.0011	0.0419	0.0202	0.0476	0.0861	0.0195	0.0845	7e-04
3	rs116811900	54028737	0.93	0.332112317682009	0.91	0.170469891558667	0.499092678036763	0.261921657587252	0.0076	0.025	0.0135	0.0028	0.163	0.0051	0.0033	0.061	5e-04	0.0921	0.1288	0.0247	0.0013	0.139	0.0179	0.004	0.0027	0.0011	0.0011	0.0419	0.0202	0.0476	0.0861	0.0195	0.0846	7e-04
3	rs76998319	54033071	0.93	0.332112317682009	0.91	0.170469891558667	0.521763080722495	0.261693574608818	0.0077	0.025	0.0136	0.0028	0.1629	0.0052	0.0033	0.061	5e-04	0.092	0.1288	0.0247	0.0013	0.139	0.018	0.004	0.0027	0.0011	0.0012	0.0418	0.0202	0.0477	0.086	0.0195	0.0846	7e-04
3	rs12185922	54033786	0.93	0.332112317682009	0.91	0.170469891558667	0.521698726283187	0.252396086480084	0.0077	0.0249	0.0136	0.0028	0.1629	0.0052	0.0033	0.061	5e-04	0.0919	0.1288	0.0247	0.0013	0.139	0.018	0.004	0.0027	0.0011	0.0012	0.0418	0.0202	0.0477	0.086	0.0195	0.0846	7e-04
3	rs6790990	54034087	0.93	0.332112317682009	0.91	0.170469891558667	0.523179834537788	0.260781864474684	0.0077	0.0249	0.0136	0.0028	0.1629	0.0052	0.0033	0.061	5e-04	0.0919	0.1288	0.0247	0.0013	0.139	0.018	0.004	0.0027	0.0011	0.0012	0.0418	0.0202	0.0477	0.086	0.0195	0.0846	7e-04
3	rs115203281	54034683	0.93	0.332112317682009	0.91	0.170469891558667	0.528217593869308	0.260554092563123	0.0076	0.0249	0.0136	0.0028	0.1629	0.0052	0.0033	0.061	5e-04	0.0919	0.1288	0.0247	0.0013	0.139	0.018	0.004	0.0027	0.0011	0.0012	0.0418	0.0202	0.0477	0.086	0.0195	0.0846	7e-04
3	rs78020898	54037536	0.93	0.332112317682009	0.91	0.170469891558667	0.534970255764248	0.259871150888827	0.0076	0.0249	0.0136	0.0028	0.1628	0.0052	0.0033	0.061	5e-04	0.0919	0.1288	0.0248	0.0013	0.1391	0.018	0.0041	0.0027	0.0011	0.0012	0.0418	0.0202	0.0477	0.086	0.0195	0.0846	7e-04
3	rs115543602	54051430	0.93	0.332112317682009	0.91	0.170469891558667	0.527635142911608	0.264777923715796	0.0076	0.0249	0.0136	0.0029	0.1626	0.0052	0.0033	0.061	5e-04	0.0918	0.1286	0.025	0.0013	0.1391	0.018	0.0041	0.0028	0.0011	0.0012	0.0417	0.0202	0.0477	0.0859	0.0194	0.0847	7e-04
3	rs72624846	54056506	0.93	0.332112317682009	0.92	0.14824156235026	0.526212659316059	0.294450550902146	0.0076	0.0249	0.0136	0.0029	0.1624	0.0052	0.0034	0.061	5e-04	0.0917	0.1285	0.0251	0.0014	0.1392	0.018	0.0041	0.0028	0.0011	0.0012	0.0417	0.0202	0.0477	0.0859	0.0194	0.0847	7e-04
3	rs17053673	54067037	0.93	0.332112317682009	0.92	0.14824156235026	0.501363259889715	0.249694989085601	0.0077	0.0248	0.0137	0.0029	0.162	0.0053	0.0034	0.0611	6e-04	0.0914	0.1281	0.025	0.0015	0.1394	0.0181	0.0042	0.0029	0.0011	0.0012	0.0416	0.0203	0.0478	0.0858	0.0195	0.0849	7e-04
3	rs72976721	54068003	0.93	0.332112317682009	0.92	0.14824156235026	0.50604610358339	0.26512132451297	0.0077	0.0248	0.0137	0.0029	0.162	0.0053	0.0034	0.0611	6e-04	0.0914	0.1281	0.025	0.0015	0.1394	0.0181	0.0042	0.0029	0.0011	0.0012	0.0416	0.0203	0.0478	0.0858	0.0195	0.0849	7e-04
3	rs79126272	54070670	0.93	0.332112317682009	0.92	0.14824156235026	0.511642043876401	0.281182320771671	0.0077	0.0248	0.0137	0.0029	0.1619	0.0053	0.0034	0.0612	6e-04	0.0913	0.128	0.025	0.0015	0.1394	0.0182	0.0042	0.0029	0.0011	0.0012	0.0416	0.0203	0.0478	0.0857	0.0195	0.0849	7e-04
3	rs62255070	54073075	0.93	0.332112317682009	0.92	0.14824156235026	0.507442325859638	0.280599557323607	0.0078	0.0247	0.0138	0.003	0.1615	0.0053	0.0035	0.0612	6e-04	0.091	0.1277	0.025	0.0017	0.1394	0.0182	0.0043	0.0029	0.0011	0.0013	0.0415	0.0204	0.0479	0.0856	0.0196	0.085	8e-04
3	rs13073877	54073816	0.93	0.332112317682009	0.92	0.14824156235026	0.501742171526787	0.277226858718505	0.0078	0.0247	0.0139	0.003	0.1613	0.0053	0.0035	0.0613	7e-04	0.0909	0.1276	0.0249	0.0017	0.1393	0.0183	0.0044	0.003	0.0011	0.0013	0.0415	0.0204	0.048	0.0855	0.0197	0.0851	8e-04
3	rs7622124	54074102	0.93	0.332112317682009	0.92	0.14824156235026	0.543665036415718	0.367085528301674	0.0079	0.0247	0.0139	0.003	0.1611	0.0054	0.0035	0.0613	7e-04	0.0909	0.1275	0.0249	0.0018	0.1394	0.0183	0.0044	0.003	0.0012	0.0013	0.0415	0.0205	0.048	0.0854	0.0197	0.0851	8e-04
3	rs184839065	54074510	0.93	0.332112317682009	0.92	0.14824156235026	0.571958228047835	0.359916887784937	0.0079	0.0247	0.0139	0.003	0.1607	0.0054	0.0035	0.0613	7e-04	0.0908	0.1274	0.0249	0.0018	0.1394	0.0183	0.0044	0.003	0.0012	0.0013	0.0415	0.0205	0.048	0.0854	0.0197	0.0851	8e-04
3	rs13095224	54074534	0.93	0.332112317682009	0.92	0.14824156235026	0.569071828494806	0.366707233927898	0.0079	0.0247	0.0139	0.003	0.1607	0.0054	0.0035	0.0613	7e-04	0.0908	0.1274	0.0249	0.0018	0.1394	0.0184	0.0044	0.003	0.0012	0.0013	0.0415	0.0205	0.0479	0.0854	0.0197	0.0851	8e-04
3	rs9856661	54077256	0.94	0.298643641979994	0.92	0.14824156235026	0.375178637031381	0.221686572135252	0.0081	0.0245	0.0156	0.0034	0.1593	0.0058	0.0041	0.0616	9e-04	0.0893	0.1249	0.0243	0.0024	0.1395	0.0191	0.0053	0.0038	0.0015	0.0015	0.0414	0.0213	0.048	0.084	0.0202	0.0845	9e-04
3	rs17053682	54077334	0.94	0.298643641979994	0.92	0.14824156235026	0.407756879864997	0.241647298718266	0.0081	0.0245	0.0157	0.0034	0.1591	0.0058	0.0041	0.0617	9e-04	0.0891	0.1245	0.0242	0.0024	0.1394	0.0191	0.0054	0.0038	0.0015	0.0015	0.0415	0.0213	0.048	0.0839	0.0202	0.0843	9e-04
3	rs1992965	54077726	0.93	0.332112317682009	0.92	0.14824156235026	0.385035347154112	0.25059433311893	0.0084	0.0243	0.0164	0.0036	0.1582	0.006	0.0044	0.0623	0.001	0.0881	0.123	0.0237	0.0025	0.1392	0.0195	0.0059	0.0041	0.0017	0.0015	0.042	0.0218	0.048	0.0839	0.0205	0.0837	9e-04
3	rs74501608	54077746	0.93	0.332112317682009	0.92	0.14824156235026	0.399752329118893	0.270288906856243	0.0084	0.0243	0.0164	0.0036	0.1583	0.006	0.0044	0.0623	0.001	0.088	0.123	0.0237	0.0025	0.1392	0.0195	0.006	0.0042	0.0017	0.0015	0.042	0.0218	0.048	0.0839	0.0204	0.0837	9e-04
3	rs78837833	54077748	0.93	0.332112317682009	0.92	0.14824156235026	0.400769749248371	0.270173735640947	0.0084	0.0243	0.0164	0.0036	0.1583	0.006	0.0044	0.0623	0.001	0.088	0.123	0.0237	0.0025	0.1392	0.0195	0.006	0.0042	0.0017	0.0015	0.042	0.0218	0.048	0.0839	0.0204	0.0837	9e-04
3	rs35734208	54078832	0.95	0.267590046340022	0.92	0.14824156235026	0.370761064094453	0.184527396608392	0.0086	0.0246	0.0165	0.0035	0.1595	0.0061	0.0046	0.0627	0.0011	0.0878	0.124	0.023	0.0023	0.1389	0.0187	0.0063	0.0041	0.0018	0.0014	0.0428	0.0222	0.0477	0.0832	0.0202	0.0821	0.001
3	rs66582803	54080241	0.97	0.212405230483542	0.92	0.14824156235026	0.32944217917664	0.174355430990166	0.0088	0.0251	0.0166	0.0035	0.161	0.006	0.0046	0.0632	0.0011	0.0883	0.1254	0.0225	0.0021	0.1382	0.0176	0.0063	0.004	0.0019	0.0013	0.0438	0.0228	0.0473	0.0823	0.0199	0.0801	0.001
3	rs73081947	54084167	0.99	0.165875049708709	0.92	0.14824156235026	0.290663984942176	0.279784311626839	0.0096	0.0252	0.017	0.0035	0.1651	0.0057	0.0046	0.0646	0.0012	0.0893	0.1256	0.022	0.0016	0.1347	0.0156	0.0062	0.0035	0.0021	0.0011	0.0459	0.0237	0.046	0.0807	0.0178	0.081	0.0011
3	rs10446427	54090734	0.99	0.165875049708709	0.92	0.14824156235026	0.32444872978153	0.474349628098756	0.0097	0.0252	0.0171	0.0035	0.1659	0.0056	0.0046	0.0648	0.0012	0.0895	0.1257	0.0219	0.0015	0.134	0.0153	0.0062	0.0035	0.0021	0.0011	0.0462	0.0238	0.0458	0.0805	0.0174	0.0811	0.0011
3	rs112146190	54092625	0.99	0.165875049708709	0.92	0.14824156235026	0.319042257155294	0.456859467158725	0.0098	0.0252	0.0171	0.0035	0.1659	0.0057	0.0046	0.0648	0.0012	0.0895	0.1257	0.0219	0.0015	0.134	0.0153	0.0062	0.0035	0.0022	0.0011	0.0462	0.0238	0.0458	0.0805	0.0174	0.0811	0.0011
3	rs60434489	54092943	0.99	0.165875049708709	0.91	0.170469891558667	0.316482107080502	0.454585070589994	0.0098	0.0252	0.0171	0.0035	0.1659	0.0057	0.0046	0.0648	0.0012	0.0895	0.1257	0.0219	0.0015	0.134	0.0153	0.0062	0.0035	0.0022	0.0011	0.0462	0.0238	0.0458	0.0805	0.0174	0.0811	0.0011
3	rs78118939	54098139	0.99	0.165875049708709	0.9	0.195029827813683	0.302913418504416	0.453114997055582	0.0098	0.0252	0.017	0.0035	0.166	0.0057	0.0046	0.0648	0.0012	0.0895	0.1257	0.0219	0.0014	0.1339	0.0152	0.0062	0.0035	0.0022	0.0011	0.0463	0.0239	0.0458	0.0805	0.0174	0.0811	0.0011
3	rs1470633	54102350	0.99	0.165875049708709	0.9	0.195029827813683	0.267615648337331	0.363684858623505	0.0098	0.0253	0.017	0.0035	0.166	0.0057	0.0046	0.0648	0.0012	0.0896	0.1257	0.0219	0.0014	0.1339	0.0152	0.0062	0.0035	0.0022	0.0011	0.0463	0.0239	0.0459	0.0804	0.0175	0.0812	0.0011
3	rs1868518	54113723	0.99	0.165875049708709	0.9	0.195029827813683	0.280748104677179	0.31874315921305	0.0098	0.0253	0.017	0.0035	0.166	0.0057	0.0046	0.0649	0.0012	0.0896	0.1256	0.0219	0.0014	0.1339	0.0151	0.0062	0.0035	0.0022	0.0011	0.0464	0.0239	0.0458	0.0803	0.0174	0.0812	0.0011
3	rs754277	54114582	0.99	0.165875049708709	0.9	0.195029827813683	0.283764969230439	0.320560769884433	0.0098	0.0253	0.017	0.0035	0.166	0.0057	0.0046	0.0649	0.0012	0.0896	0.1256	0.0219	0.0014	0.1339	0.0151	0.0062	0.0035	0.0022	0.0011	0.0464	0.0239	0.0458	0.0803	0.0174	0.0812	0.0011
3	rs6804875	54121188	0.99	0.165875049708709	0.9	0.195029827813683	0.282254374495049	0.324813677246017	0.0099	0.0253	0.0171	0.0035	0.166	0.0057	0.0046	0.0651	0.0012	0.0896	0.1255	0.0218	0.0014	0.1338	0.0151	0.0062	0.0035	0.0021	0.001	0.0465	0.024	0.0458	0.0803	0.0173	0.0813	0.0011
3	rs1375529	54126113	0.99	0.165875049708709	0.9	0.195029827813683	0.263873946232178	0.283633965185847	0.0099	0.0252	0.0172	0.0034	0.1662	0.0057	0.0046	0.0651	0.0012	0.0896	0.1254	0.0218	0.0014	0.1336	0.0152	0.0062	0.0034	0.0022	0.001	0.0466	0.0241	0.0458	0.0802	0.0173	0.0814	0.0011
3	rs9835882	54139931	0.99	0.165875049708709	0.9	0.195029827813683	0.251357282617938	0.303000622169218	0.01	0.0252	0.0172	0.0034	0.1661	0.0057	0.0047	0.065	0.0012	0.0896	0.1251	0.0218	0.0014	0.1334	0.0154	0.0062	0.0035	0.0022	0.001	0.0466	0.0242	0.046	0.0803	0.0173	0.0812	0.0011
3	rs76740042	54144735	0.99	0.165875049708709	0.9	0.195029827813683	0.249369539285663	0.293623239777972	0.01	0.0252	0.0172	0.0034	0.166	0.0057	0.0046	0.065	0.0012	0.0896	0.1251	0.0218	0.0014	0.1334	0.0154	0.0062	0.0035	0.0022	0.001	0.0466	0.0242	0.046	0.0803	0.0173	0.0812	0.0011
3	rs764665	54147914	0.99	0.165875049708709	0.9	0.195029827813683	0.245507386012039	0.28820422044287	0.01	0.0252	0.0172	0.0034	0.166	0.0057	0.0046	0.065	0.0012	0.0896	0.1252	0.0218	0.0014	0.1333	0.0154	0.0062	0.0035	0.0022	0.001	0.0466	0.0242	0.046	0.0803	0.0173	0.0812	0.0011
3	rs11923327	54152535	0.99	0.165875049708709	0.9	0.195029827813683	0.228159917430299	0.255558940540181	0.0101	0.0252	0.0172	0.0034	0.1658	0.0057	0.0047	0.065	0.0012	0.0896	0.1252	0.0218	0.0014	0.1331	0.0155	0.0062	0.0035	0.0023	0.001	0.0467	0.0242	0.046	0.0803	0.0174	0.0813	0.0011
3	rs79820484	54154378	0.99	0.165875049708709	0.9	0.195029827813683	0.224691601826047	0.254654001453538	0.0101	0.0252	0.0172	0.0033	0.1658	0.0057	0.0047	0.065	0.0012	0.0897	0.1252	0.0218	0.0014	0.1331	0.0155	0.0062	0.0035	0.0023	0.001	0.0467	0.0241	0.046	0.0803	0.0174	0.0814	0.0011
3	rs114218694	54157716	0.99	0.165875049708709	0.9	0.195029827813683	0.222244167698147	0.261351566669545	0.0101	0.0252	0.017	0.0033	0.1659	0.0057	0.0046	0.065	0.0012	0.0897	0.1252	0.0218	0.0014	0.133	0.0155	0.0061	0.0035	0.0023	0.001	0.0468	0.0241	0.046	0.0803	0.0175	0.0814	0.0011
3	rs9849746	54163954	0.99	0.165875049708709	0.9	0.195029827813683	0.202379055178326	0.206191285363233	0.0102	0.0252	0.0167	0.0033	0.1661	0.0057	0.0047	0.065	0.0012	0.0898	0.1252	0.0219	0.0014	0.1327	0.0155	0.006	0.0034	0.0023	0.001	0.0469	0.024	0.0461	0.0803	0.0175	0.0815	0.0011
3	rs1868513	54164523	0.99	0.165875049708709	0.9	0.195029827813683	0.201830223955801	0.203452383151327	0.0103	0.0252	0.0167	0.0033	0.1661	0.0057	0.0047	0.065	0.0012	0.0898	0.1252	0.0219	0.0014	0.1327	0.0155	0.006	0.0034	0.0023	0.001	0.0469	0.024	0.0461	0.0803	0.0175	0.0815	0.0011
3	rs78675160	54166168	0.99	0.165875049708709	0.9	0.195029827813683	0.206125589087004	0.210854034223391	0.0103	0.0251	0.0167	0.0033	0.1662	0.0057	0.0046	0.0649	0.0012	0.0898	0.125	0.0219	0.0014	0.1327	0.0156	0.006	0.0034	0.0023	0.001	0.0469	0.024	0.0461	0.0804	0.0176	0.0817	0.0011
3	rs66833762	54167087	1	0.145626599290586	0.89	0.222038712392691	0.247829493647148	0.266610995120103	0.0107	0.0247	0.0167	0.0033	0.1659	0.0055	0.0047	0.0646	0.0013	0.0898	0.1239	0.0221	0.0015	0.1322	0.0159	0.0062	0.0032	0.0023	0.0011	0.0479	0.0234	0.0458	0.0803	0.018	0.0827	0.0012
3	rs721764	54167326	1	0.145626599290586	0.89	0.222038712392691	0.263919404675335	0.320924657666739	0.0108	0.0246	0.0171	0.0032	0.1656	0.0055	0.0046	0.0645	0.0013	0.0895	0.1239	0.022	0.0015	0.132	0.0159	0.0062	0.003	0.0023	0.001	0.048	0.0231	0.0458	0.0811	0.018	0.0832	0.0012
3	rs721763	54167436	1	0.145626599290586	0.86	0.318862054747229	0.280748104677179	0.355910055144764	0.0107	0.0246	0.017	0.0032	0.1657	0.0055	0.0046	0.0645	0.0013	0.0895	0.1238	0.0219	0.0015	0.1321	0.0159	0.0061	0.003	0.0023	0.001	0.0481	0.0231	0.0458	0.0811	0.018	0.0832	0.0012
3	rs73083952	54167933	1	0.145626599290586	0.86	0.318862054747229	0.266334782831845	0.371760198408926	0.0108	0.0244	0.017	0.0031	0.1662	0.0054	0.0044	0.0646	0.0013	0.0896	0.124	0.0217	0.0015	0.1323	0.0158	0.0059	0.0029	0.0023	0.0011	0.0481	0.023	0.0458	0.0811	0.0181	0.0835	0.0011
3	rs115024943	54169089	1	0.145626599290586	0.86	0.318862054747229	0.27756165211006	0.433591441658825	0.0107	0.024	0.017	0.0028	0.1668	0.0051	0.0041	0.0645	0.0013	0.09	0.1244	0.0213	0.0014	0.1327	0.0156	0.0057	0.0028	0.0023	0.001	0.0481	0.0227	0.0456	0.081	0.0185	0.0844	0.0011
3	rs73083953	54169429	1	0.145626599290586	0.86	0.318862054747229	0.255269390628466	0.35228994966321	0.0107	0.0239	0.0169	0.0028	0.1669	0.0051	0.004	0.0645	0.0013	0.0901	0.1246	0.0212	0.0014	0.1328	0.0155	0.0057	0.0027	0.0023	0.001	0.048	0.0226	0.0455	0.0808	0.0187	0.0849	0.001
3	rs79943418	54170928	1.01	0.127260826833158	0.86	0.318862054747229	0.21095380913902	0.312465849071451	0.0106	0.0233	0.0166	0.0025	0.1684	0.0048	0.0037	0.0645	0.0013	0.0899	0.1259	0.0211	0.0013	0.1339	0.0156	0.0055	0.0026	0.0021	0.001	0.0468	0.0221	0.0446	0.0804	0.0193	0.0863	0.001
3	rs13058921	54171970	1.01	0.127260826833158	0.86	0.318862054747229	0.199760162415445	0.289497283324238	0.0105	0.023	0.0163	0.0023	0.1694	0.0046	0.0035	0.0644	0.0013	0.0896	0.1269	0.0214	0.0013	0.1341	0.0158	0.0053	0.0025	0.0021	0.001	0.046	0.0217	0.0441	0.0802	0.0197	0.0873	0.001
3	rs58484750	54172426	1.01	0.127260826833158	0.86	0.318862054747229	0.199526579196599	0.257598741761976	0.0104	0.0227	0.0162	0.0021	0.1701	0.0044	0.0033	0.0642	0.0013	0.0895	0.1278	0.0214	0.0012	0.1343	0.0159	0.0052	0.0024	0.002	9e-04	0.0457	0.0216	0.0439	0.0798	0.0201	0.0879	9e-04
3	rs79262209	54174416	1.01	0.127260826833158	0.86	0.318862054747229	0.274394762085897	0.599238311216876	0.0103	0.0222	0.0159	0.0018	0.1714	0.0042	0.0032	0.0634	0.0012	0.0895	0.1297	0.0214	0.0011	0.1349	0.0162	0.0049	0.0021	0.0019	8e-04	0.0447	0.0212	0.0432	0.0788	0.0209	0.089	9e-04
3	rs62250997	54177029	1	0.145626599290586	0.86	0.318862054747229	0.251224497521562	0.537840807472134	0.0103	0.0222	0.0159	0.0018	0.1715	0.0042	0.0032	0.0634	0.0012	0.0895	0.1298	0.0214	0.0011	0.1349	0.0162	0.0049	0.0021	0.0019	8e-04	0.0447	0.0211	0.0432	0.0787	0.021	0.0891	9e-04
3	rs4428221	54178611	1	0.145626599290586	0.86	0.318862054747229	0.237152928692063	0.460612027286464	0.0103	0.0222	0.0159	0.0017	0.1716	0.0042	0.0032	0.0633	0.0013	0.0895	0.1299	0.0214	0.0011	0.1349	0.0162	0.0049	0.0021	0.0019	8e-04	0.0447	0.0211	0.0431	0.0787	0.021	0.0891	9e-04
3	rs114541510	54182422	1	0.145626599290586	0.86	0.318862054747229	0.232844484169239	0.453515801679758	0.0103	0.0222	0.0159	0.0017	0.1717	0.0041	0.0032	0.0633	0.0013	0.0894	0.1301	0.0214	0.0011	0.1349	0.0162	0.0049	0.0021	0.0019	8e-04	0.0446	0.021	0.0431	0.0787	0.0211	0.0892	9e-04
3	rs11705828	54186262	1	0.145626599290586	0.86	0.318862054747229	0.214869904849349	0.378866923492801	0.0103	0.0223	0.0159	0.0017	0.1718	0.0041	0.0032	0.0632	0.0013	0.0894	0.1302	0.0214	0.0011	0.1348	0.0162	0.0049	0.0021	0.0019	8e-04	0.0446	0.021	0.043	0.0787	0.0211	0.0893	9e-04
3	rs76565503	54194723	1	0.145626599290586	0.86	0.318862054747229	0.190841380511699	0.386522886564354	0.0103	0.0224	0.0159	0.0017	0.1721	0.004	0.0031	0.063	0.0012	0.0893	0.1303	0.0215	0.0011	0.1348	0.0161	0.0048	0.0021	0.0018	8e-04	0.0445	0.0209	0.0428	0.0789	0.0212	0.0896	9e-04
3	rs11914927	54195487	1	0.145626599290586	0.86	0.318862054747229	0.179250023013538	0.340752715683388	0.0103	0.0225	0.0159	0.0016	0.1722	0.004	0.0031	0.063	0.0012	0.0893	0.1303	0.0215	0.0011	0.1348	0.0162	0.0048	0.002	0.0018	8e-04	0.0445	0.0208	0.0428	0.0789	0.0213	0.0896	9e-04
3	rs111653643	54198986	1	0.145626599290586	0.86	0.318862054747229	0.174708745129724	0.294450550902146	0.0103	0.0226	0.0159	0.0016	0.1724	0.004	0.0031	0.0629	0.0012	0.0892	0.1304	0.0216	0.001	0.1348	0.0162	0.0048	0.002	0.0018	8e-04	0.0445	0.0208	0.0427	0.079	0.0213	0.0897	9e-04
3	rs1449335	54202824	1	0.145626599290586	0.86	0.318862054747229	0.171338126722616	0.245548891923571	0.0103	0.0226	0.0159	0.0016	0.1726	0.0039	0.0031	0.0628	0.0012	0.0892	0.1304	0.0216	0.001	0.1348	0.0162	0.0047	0.002	0.0018	8e-04	0.0445	0.0208	0.0427	0.079	0.0213	0.0897	9e-04
3	rs35833861	54203226	1	0.145626599290586	0.86	0.318862054747229	0.173018669730002	0.247227084769851	0.0103	0.0226	0.0159	0.0016	0.1726	0.0039	0.0031	0.0629	0.0012	0.0892	0.1304	0.0215	0.001	0.1348	0.0162	0.0047	0.002	0.0018	8e-04	0.0445	0.0208	0.0427	0.079	0.0213	0.0897	9e-04
3	rs62251048	54211828	1	0.145626599290586	0.86	0.318862054747229	0.168111399886954	0.264549066928429	0.0103	0.0226	0.0159	0.0016	0.1727	0.0039	0.0031	0.0629	0.0012	0.0892	0.1305	0.0216	0.001	0.1347	0.0162	0.0047	0.002	0.0018	8e-04	0.0445	0.0208	0.0426	0.0789	0.0213	0.0898	9e-04
3	rs116687342	54218650	1	0.145626599290586	0.86	0.318862054747229	0.153781787258371	0.266381645968273	0.0103	0.0225	0.0161	0.0016	0.1729	0.0039	0.003	0.063	0.0011	0.0891	0.1308	0.0218	0.001	0.1346	0.0162	0.0047	0.002	0.0017	8e-04	0.0443	0.0208	0.0426	0.0786	0.0213	0.09	8e-04
3	rs79191304	54220035	1	0.145626599290586	0.84	0.397589870063919	0.153714864516889	0.277459056015846	0.0103	0.0225	0.0161	0.0016	0.1729	0.0039	0.003	0.063	0.0011	0.0891	0.1308	0.0218	0.001	0.1347	0.0161	0.0047	0.002	0.0017	8e-04	0.0443	0.0208	0.0426	0.0786	0.0213	0.09	8e-04
3	rs73085957	54224059	1	0.145626599290586	0.84	0.397589870063919	0.146360834385726	0.233354452593008	0.0103	0.0224	0.0161	0.0016	0.173	0.0039	0.003	0.0629	0.0011	0.0891	0.131	0.0218	9e-04	0.1347	0.0161	0.0047	0.002	0.0017	7e-04	0.0442	0.0208	0.0426	0.0787	0.0214	0.0901	8e-04
3	rs11717730	54225384	1	0.145626599290586	0.83	0.441484906400802	0.143453330621956	0.229625873785198	0.0103	0.0224	0.0161	0.0016	0.173	0.0039	0.003	0.0629	0.0011	0.0891	0.131	0.0218	9e-04	0.1347	0.0161	0.0047	0.002	0.0017	7e-04	0.0442	0.0207	0.0425	0.0786	0.0214	0.0901	8e-04
3	rs114593353	54227926	1	0.145626599290586	0.83	0.441484906400802	0.141088739186953	0.252170644269592	0.0103	0.0224	0.0161	0.0015	0.1731	0.0039	0.003	0.0628	0.0011	0.089	0.1313	0.0218	9e-04	0.1346	0.0161	0.0047	0.002	0.0017	7e-04	0.0441	0.0208	0.0425	0.0786	0.0214	0.0903	8e-04
3	rs74680855	54230149	1	0.145626599290586	0.83	0.441484906400802	0.121091821887736	0.213198340012011	0.0102	0.0222	0.0162	0.0015	0.1734	0.0039	0.003	0.0625	9e-04	0.0888	0.1322	0.0219	9e-04	0.1344	0.0161	0.0046	0.002	0.0016	7e-04	0.0439	0.0209	0.0423	0.0785	0.0214	0.0907	7e-04
3	rs7640196	54232741	1	0.145626599290586	0.83	0.441484906400802	0.113557718850629	0.207459505806089	0.0102	0.0222	0.0162	0.0015	0.1734	0.0039	0.003	0.0625	9e-04	0.0887	0.1325	0.0219	9e-04	0.1343	0.016	0.0046	0.002	0.0016	7e-04	0.0438	0.0209	0.0423	0.0785	0.0215	0.0909	7e-04
3	rs56398728	54241023	1	0.145626599290586	0.83	0.441484906400802	0.109724202390748	0.195724527824818	0.0102	0.0222	0.0163	0.0015	0.1734	0.0039	0.0031	0.0623	9e-04	0.0887	0.1329	0.0218	9e-04	0.134	0.016	0.0046	0.0021	0.0015	7e-04	0.0437	0.0209	0.0422	0.0784	0.0215	0.091	7e-04
3	rs12492115	54247972	1	0.145626599290586	0.83	0.441484906400802	0.0833597266380203	0.134751448446218	0.0102	0.0223	0.0168	0.0014	0.1731	0.0044	0.0034	0.0611	8e-04	0.0891	0.1365	0.0215	0.001	0.1319	0.0155	0.0048	0.0023	0.0013	7e-04	0.0425	0.0211	0.0417	0.0779	0.0216	0.0922	7e-04
3	rs9839389	54249992	1	0.145626599290586	0.83	0.441484906400802	0.0816492436156038	0.102873984975318	0.0102	0.0223	0.0168	0.0014	0.1731	0.0044	0.0034	0.0611	8e-04	0.0891	0.1365	0.0214	0.001	0.1319	0.0155	0.0048	0.0023	0.0013	7e-04	0.0425	0.021	0.0417	0.0779	0.0216	0.0923	7e-04
3	rs11130401	54250278	1	0.145626599290586	0.83	0.441484906400802	0.0809038105469265	0.106096057113032	0.0102	0.0223	0.0168	0.0014	0.1732	0.0044	0.0034	0.0611	8e-04	0.089	0.1366	0.0214	0.001	0.1319	0.0155	0.0048	0.0023	0.0013	7e-04	0.0425	0.0211	0.0416	0.0778	0.0216	0.0922	7e-04
3	rs62252196	54252503	1	0.145626599290586	0.83	0.441484906400802	0.0831991212010707	0.117714364705915	0.0102	0.0223	0.0168	0.0014	0.1732	0.0044	0.0034	0.0611	8e-04	0.0889	0.1366	0.0215	0.001	0.1319	0.0155	0.0048	0.0023	0.0013	7e-04	0.0425	0.0211	0.0417	0.0778	0.0216	0.0923	7e-04
3	rs79953370	54258634	1	0.145626599290586	0.83	0.441484906400802	0.0920098583727754	0.127014223747842	0.0102	0.0221	0.0168	0.0015	0.1733	0.0045	0.0034	0.0609	8e-04	0.0888	0.1367	0.0215	0.001	0.1319	0.0155	0.0049	0.0024	0.0013	7e-04	0.0424	0.0211	0.0418	0.0776	0.0215	0.0924	7e-04
3	rs78278382	54258734	1	0.145626599290586	0.83	0.441484906400802	0.0920343043969981	0.127726796987499	0.0102	0.0221	0.0168	0.0015	0.1732	0.0045	0.0034	0.0609	8e-04	0.0888	0.1367	0.0215	0.001	0.1319	0.0155	0.0049	0.0024	0.0013	7e-04	0.0424	0.0211	0.0418	0.0776	0.0215	0.0924	7e-04
3	rs12488409	54260315	1	0.145626599290586	0.83	0.441484906400802	0.0961744553373844	0.132394466207228	0.0102	0.0218	0.0168	0.0015	0.1733	0.0045	0.0034	0.0609	8e-04	0.0887	0.1367	0.0215	0.001	0.1319	0.0155	0.0049	0.0024	0.0013	7e-04	0.0424	0.0211	0.0419	0.0776	0.0216	0.0924	7e-04
3	rs73087956	54261126	1	0.145626599290586	0.83	0.441484906400802	0.0962247341469918	0.135297539177865	0.0102	0.0218	0.0168	0.0015	0.1733	0.0045	0.0035	0.0608	8e-04	0.0887	0.1367	0.0215	0.001	0.1319	0.0155	0.005	0.0024	0.0013	7e-04	0.0424	0.0211	0.0419	0.0775	0.0216	0.0924	7e-04
3	rs73087960	54261397	1	0.145626599290586	0.83	0.441484906400802	0.0960237179644031	0.142098864716705	0.0102	0.0218	0.0168	0.0015	0.1733	0.0045	0.0035	0.0608	8e-04	0.0887	0.1367	0.0215	0.001	0.1319	0.0155	0.005	0.0025	0.0013	7e-04	0.0424	0.0211	0.042	0.0775	0.0216	0.0924	7e-04
3	rs58057309	54264770	1	0.145626599290586	0.83	0.441484906400802	0.0928925007128676	0.13611819557859	0.0102	0.0217	0.0169	0.0015	0.1732	0.0046	0.0036	0.0605	8e-04	0.0887	0.1367	0.0215	0.0011	0.1316	0.0156	0.005	0.0025	0.0013	8e-04	0.0422	0.0212	0.0423	0.0772	0.0215	0.0925	7e-04
3	rs13073263	54266231	1	0.145626599290586	0.83	0.441484906400802	0.0844895111967376	0.0928891291361596	0.0102	0.0217	0.0171	0.0016	0.173	0.0048	0.0038	0.0599	8e-04	0.0888	0.1369	0.0215	0.0011	0.1315	0.0159	0.005	0.0027	0.0013	9e-04	0.0418	0.0212	0.0426	0.0762	0.0215	0.0931	7e-04
3	rs75052572	54266711	1	0.145626599290586	0.83	0.441484906400802	0.0735407587654112	0.0936003114649581	0.0101	0.0218	0.0171	0.0017	0.1727	0.0048	0.0038	0.0597	9e-04	0.0889	0.1372	0.0217	0.0011	0.1313	0.016	0.005	0.0028	0.0013	9e-04	0.0418	0.0213	0.0425	0.0758	0.0213	0.0937	7e-04
3	rs9878815	54267915	1	0.145626599290586	0.83	0.441484906400802	0.0453125836933188	0.0763343786965681	0.01	0.0217	0.0173	0.0019	0.1728	0.0048	0.0039	0.0591	9e-04	0.0888	0.1376	0.0222	0.0011	0.1305	0.0164	0.005	0.003	0.0013	0.0011	0.0416	0.0213	0.0423	0.0746	0.0211	0.0948	7e-04
3	rs116097692	54273734	1	0.145626599290586	0.83	0.441484906400802	0.0172364264966894	0.127459408191654	0.0098	0.0217	0.0175	0.0022	0.173	0.0047	0.0039	0.0597	9e-04	0.089	0.1374	0.0222	0.0012	0.13	0.0169	0.0047	0.0032	0.0013	0.0011	0.0415	0.0215	0.0422	0.0728	0.0209	0.0955	8e-04
3	rs73087993	54274029	1	0.145626599290586	0.83	0.441484906400802	0.0164820740162971	0.129783684666307	0.0098	0.0217	0.0175	0.0023	0.173	0.0047	0.0039	0.0597	9e-04	0.089	0.1374	0.0222	0.0012	0.13	0.0169	0.0047	0.0032	0.0013	0.0011	0.0415	0.0216	0.0422	0.0727	0.0209	0.0956	8e-04
3	rs4927995	54275323	1	0.145626599290586	0.83	0.441484906400802	0.0135299039957348	0.108097900011537	0.0098	0.0217	0.0175	0.0023	0.173	0.0047	0.0039	0.0598	9e-04	0.0891	0.1374	0.0223	0.0012	0.1298	0.017	0.0046	0.0032	0.0013	0.0012	0.0415	0.0216	0.0422	0.0724	0.0209	0.0956	8e-04
3	rs4432683	54280137	1	0.145626599290586	0.82	0.488512084344485	0.012906133323583	0.117282286432709	0.0098	0.0218	0.0176	0.0024	0.173	0.0047	0.0039	0.06	0.001	0.0893	0.1371	0.0222	0.0012	0.1296	0.0171	0.0048	0.0033	0.0013	0.0012	0.0413	0.0216	0.0421	0.0723	0.0207	0.0956	8e-04
3	rs11712961	54282216	1	0.145626599290586	0.82	0.488512084344485	0.0129249040319657	0.123297674736775	0.0098	0.0218	0.0176	0.0024	0.173	0.0047	0.0039	0.06	0.001	0.0893	0.1371	0.0222	0.0012	0.1296	0.0172	0.0048	0.0033	0.0013	0.0012	0.0413	0.0216	0.0421	0.0723	0.0208	0.0956	8e-04
3	rs77851804	54288723	1	0.145626599290586	0.82	0.488512084344485	0.0126762962463594	0.143120227883064	0.0098	0.0219	0.0176	0.0025	0.1729	0.0047	0.0038	0.0601	0.001	0.0894	0.1371	0.0221	0.0012	0.1294	0.0172	0.0048	0.0033	0.0013	0.0012	0.0412	0.0215	0.0421	0.0722	0.0207	0.0957	8e-04
3	rs73089616	54290050	1	0.145626599290586	0.82	0.488512084344485	0.012070406088828	0.115302490246665	0.0098	0.0219	0.0176	0.0025	0.1729	0.0047	0.0038	0.0601	0.001	0.0894	0.1371	0.0221	0.0012	0.1293	0.0172	0.0048	0.0034	0.0013	0.0012	0.0411	0.0214	0.0421	0.0721	0.0207	0.0958	8e-04
3	rs7340675	54292014	1	0.145626599290586	0.82	0.488512084344485	0.00969402509633869	0.0985574267252826	0.0098	0.0222	0.0177	0.0027	0.1734	0.0047	0.0037	0.0605	0.001	0.0896	0.137	0.0218	0.0012	0.1287	0.0171	0.0049	0.0035	0.0013	0.0012	0.0409	0.0212	0.042	0.0719	0.0206	0.0961	8e-04
3	rs79222989	54296332	1	0.145626599290586	0.82	0.488512084344485	0.0069225931758287	0.075026717366591	0.0098	0.0224	0.0179	0.0029	0.1735	0.0048	0.0037	0.061	0.001	0.0899	0.1369	0.0216	0.0012	0.1278	0.0172	0.005	0.0036	0.0013	0.0012	0.0405	0.0211	0.0418	0.0715	0.0206	0.0965	9e-04
3	rs9852538	54298050	0.99	0.165875049708709	0.82	0.488512084344485	0.0026907772183024	0.0512703801596862	0.0099	0.023	0.0182	0.0036	0.1749	0.0049	0.0039	0.0629	0.001	0.0906	0.1357	0.021	0.0012	0.125	0.0173	0.0052	0.0039	0.0014	0.0012	0.0399	0.0215	0.0412	0.0709	0.0204	0.096	0.001
3	rs115749129	54298168	0.99	0.165875049708709	0.81	0.53874877155386	0.00267411016557703	0.0572679468469331	0.0099	0.023	0.0182	0.0036	0.1749	0.0049	0.0039	0.0628	0.001	0.0906	0.1357	0.021	0.0012	0.125	0.0173	0.0052	0.0039	0.0014	0.0012	0.0398	0.0215	0.0412	0.0709	0.0204	0.096	0.001
3	rs11130409	54301338	0.99	0.165875049708709	0.79	0.649136622646432	0.00225599745531364	0.0491336170137202	0.0099	0.023	0.0181	0.0036	0.1747	0.0048	0.0039	0.0628	0.001	0.0907	0.1358	0.0211	0.0012	0.125	0.0173	0.0052	0.0039	0.0014	0.0012	0.0398	0.0216	0.0412	0.0709	0.0204	0.096	0.001
3	rs67074169	54307110	0.99	0.165875049708709	0.79	0.649136622646432	0.00189491110163543	0.0498617447741532	0.0099	0.023	0.018	0.0036	0.1745	0.0048	0.004	0.0628	0.001	0.0908	0.1359	0.0213	0.0013	0.125	0.0173	0.0052	0.0039	0.0014	0.0012	0.0397	0.0217	0.0411	0.0708	0.0203	0.0959	0.001
3	rs7643501	54316431	0.99	0.165875049708709	0.79	0.649136622646432	0.00100998367939702	0.0355814236323044	0.0101	0.0237	0.0174	0.0039	0.1736	0.0048	0.004	0.0624	0.0011	0.0915	0.1365	0.0219	0.0014	0.1244	0.0174	0.0052	0.004	0.0014	0.0011	0.0394	0.0221	0.0411	0.0705	0.0204	0.0953	0.0012
3	rs77849991	54317772	0.99	0.165875049708709	0.79	0.649136622646432	0.0010083072742612	0.035738633523189	0.0101	0.0237	0.0174	0.0039	0.1736	0.0048	0.004	0.0624	0.0011	0.0915	0.1365	0.0219	0.0014	0.1244	0.0174	0.0052	0.004	0.0014	0.0011	0.0394	0.022	0.0411	0.0705	0.0203	0.0953	0.0012
3	rs57079800	54325798	0.99	0.165875049708709	0.79	0.649136622646432	0.00101334335877402	0.0353201105655353	0.0101	0.0237	0.0174	0.0039	0.1736	0.0048	0.004	0.0624	0.0011	0.0915	0.1365	0.0219	0.0014	0.1244	0.0173	0.0052	0.004	0.0014	0.0011	0.0394	0.022	0.0411	0.0705	0.0203	0.0953	0.0012
3	rs75870864	54330869	0.99	0.165875049708709	0.79	0.649136622646432	0.00101082274016215	0.0292201243966722	0.0101	0.0237	0.0174	0.0039	0.1736	0.0048	0.004	0.0624	0.0011	0.0915	0.1366	0.0219	0.0014	0.1243	0.0174	0.0052	0.004	0.0014	0.0011	0.0393	0.022	0.0411	0.0705	0.0203	0.0953	0.0012
3	rs73091546	54334117	0.99	0.165875049708709	0.79	0.649136622646432	0.000985898645442636	0.0359487385041832	0.0101	0.0237	0.0174	0.004	0.1735	0.0048	0.004	0.0624	0.0011	0.0915	0.1366	0.0219	0.0014	0.1243	0.0174	0.0052	0.004	0.0014	0.0011	0.0393	0.022	0.0411	0.0705	0.0203	0.0952	0.0012
3	rs6445645	54341438	0.99	0.165875049708709	0.79	0.649136622646432	0.000907206427896559	0.02775595903243	0.0102	0.0239	0.0174	0.004	0.1734	0.0048	0.0041	0.0622	0.0011	0.0914	0.1363	0.022	0.0015	0.1244	0.0175	0.0052	0.0041	0.0015	0.0012	0.0392	0.0221	0.0411	0.0707	0.0202	0.0949	0.0012
3	rs78469127	54346014	1	0.145626599290586	0.79	0.649136622646432	0.000908743313898448	0.0293157949813175	0.0102	0.024	0.0174	0.0041	0.1734	0.0048	0.0041	0.0622	0.0012	0.0915	0.1362	0.022	0.0015	0.1243	0.0175	0.0052	0.0041	0.0015	0.0012	0.0392	0.0221	0.0411	0.0705	0.0202	0.0948	0.0012
3	rs13089757	54362146	1	0.145626599290586	0.79	0.649136622646432	0.000893470539271606	0.0182469873782177	0.0102	0.0242	0.0175	0.0042	0.1731	0.0048	0.0042	0.062	0.0013	0.0915	0.136	0.0221	0.0016	0.1243	0.0177	0.0053	0.0041	0.0015	0.0012	0.0391	0.022	0.041	0.0706	0.0203	0.0943	0.0012
3	rs115978216	54365922	1	0.145626599290586	0.79	0.649136622646432	0.000882155269757773	0.0254243440375188	0.0102	0.0242	0.0175	0.0042	0.173	0.0048	0.0042	0.062	0.0013	0.0916	0.136	0.0221	0.0016	0.1243	0.0177	0.0053	0.0041	0.0015	0.0012	0.0391	0.0221	0.041	0.0706	0.0203	0.0943	0.0012
3	rs34185673	54366364	1	0.145626599290586	0.79	0.649136622646432	0.000881405137180341	0.0266467087961266	0.0102	0.0242	0.0175	0.0042	0.173	0.0048	0.0042	0.062	0.0013	0.0916	0.136	0.0221	0.0016	0.1243	0.0177	0.0053	0.0041	0.0015	0.0012	0.0391	0.0221	0.041	0.0706	0.0203	0.0943	0.0012
3	rs75524588	54373509	1	0.145626599290586	0.79	0.649136622646432	0.000873188317117027	0.0322033852047225	0.0102	0.0242	0.0175	0.0042	0.1729	0.0049	0.0042	0.0621	0.0013	0.0916	0.136	0.0221	0.0016	0.1243	0.0178	0.0053	0.0041	0.0015	0.0012	0.039	0.022	0.041	0.0706	0.0203	0.0942	0.0012
3	rs62256100	54376466	1	0.145626599290586	0.79	0.649136622646432	0.000889685573565176	0.0437660884036271	0.0103	0.0242	0.0175	0.0042	0.1728	0.0049	0.0042	0.0622	0.0013	0.0916	0.136	0.0221	0.0016	0.1242	0.0178	0.0053	0.0041	0.0015	0.0012	0.039	0.022	0.041	0.0705	0.0203	0.094	0.0013
3	rs7426479	54377959	1	0.145626599290586	0.79	0.649136622646432	0.00102093621038623	0.0539495621488065	0.0103	0.0242	0.0175	0.0042	0.1729	0.0049	0.0042	0.0622	0.0013	0.0916	0.1359	0.0221	0.0016	0.1242	0.0179	0.0053	0.0041	0.0015	0.0012	0.0389	0.022	0.041	0.0705	0.0203	0.0939	0.0013
3	rs9811393	54379802	0.99	0.165875049708709	0.79	0.649136622646432	0.000766629627351518	0.00854103871621972	0.0107	0.0247	0.0181	0.0046	0.171	0.0053	0.0047	0.0639	0.0017	0.0914	0.1338	0.0229	0.002	0.1231	0.02	0.0054	0.0048	0.0017	0.0014	0.0375	0.0212	0.0421	0.0708	0.0208	0.0904	0.0014
3	rs9848889	54379980	0.99	0.165875049708709	0.79	0.649136622646432	0.000790317140054498	0.0157785398569562	0.0107	0.0247	0.0182	0.0046	0.1709	0.0054	0.0047	0.0641	0.0017	0.0916	0.1329	0.0231	0.0021	0.1231	0.0203	0.0054	0.0049	0.0018	0.0014	0.0371	0.0211	0.0422	0.0707	0.0208	0.0905	0.0014
3	rs116300919	54381576	0.99	0.165875049708709	0.79	0.649136622646432	0.00997440594224134	0.0811330067505299	0.0106	0.024	0.0175	0.0044	0.1704	0.0056	0.0045	0.0652	0.0021	0.0913	0.1315	0.0234	0.0025	0.1245	0.0216	0.0053	0.0048	0.0016	0.0013	0.0358	0.0196	0.0423	0.0701	0.0204	0.0931	0.0013
3	rs115741618	54385957	0.99	0.165875049708709	0.79	0.649136622646432	0.0103612717098902	0.0743042512102028	0.0106	0.024	0.0175	0.0044	0.1702	0.0056	0.0045	0.0653	0.0021	0.0916	0.1314	0.0234	0.0025	0.1244	0.0216	0.0053	0.0048	0.0016	0.0013	0.0357	0.0195	0.0423	0.0701	0.0204	0.0932	0.0013
3	rs75340513	54391431	0.99	0.165875049708709	0.79	0.649136622646432	0.0103665760334428	0.0770648527053076	0.0106	0.0239	0.0175	0.0044	0.1702	0.0057	0.0045	0.0653	0.0021	0.0916	0.1314	0.0234	0.0025	0.1244	0.0217	0.0053	0.0048	0.0016	0.0013	0.0357	0.0195	0.0423	0.0701	0.0204	0.0933	0.0013
3	rs7427395	54399608	0.99	0.165875049708709	0.79	0.649136622646432	0.0101038607341767	0.0618681926941815	0.0106	0.0239	0.0175	0.0044	0.1701	0.0057	0.0045	0.0653	0.0021	0.0917	0.1314	0.0234	0.0024	0.1244	0.0217	0.0053	0.0048	0.0016	0.0013	0.0357	0.0195	0.0423	0.0701	0.0204	0.0935	0.0013
3	rs74829449	54402625	0.98	0.188103243221556	0.79	0.649136622646432	0.0106831754474403	0.070100603587163	0.0106	0.0239	0.0178	0.0044	0.17	0.0057	0.0045	0.0654	0.0021	0.0909	0.1314	0.0234	0.0024	0.1247	0.022	0.0053	0.0048	0.0016	0.0013	0.0357	0.0194	0.0423	0.07	0.0203	0.0935	0.0013
3	rs73081689	54404103	0.99	0.165875049708709	0.79	0.649136622646432	0.0079038633291959	0.067655068710703	0.0106	0.0239	0.0177	0.0048	0.1665	0.0057	0.005	0.0654	0.0021	0.0914	0.1322	0.0234	0.0024	0.1252	0.022	0.0053	0.0048	0.0016	0.0014	0.0357	0.0194	0.0423	0.07	0.0205	0.0942	0.0013
3	rs1449330	54409526	0.99	0.165875049708709	0.79	0.649136622646432	0.00793412548231827	0.0797180226008069	0.0106	0.024	0.0177	0.0047	0.1664	0.0057	0.005	0.0655	0.0021	0.0914	0.1323	0.0234	0.0024	0.1252	0.0221	0.0053	0.0048	0.0016	0.0013	0.0356	0.0194	0.0423	0.0699	0.0206	0.0943	0.0013
3	rs35461210	54420012	0.99	0.165875049708709	0.79	0.649136622646432	0.00921899027290774	0.0757520520348393	0.0106	0.024	0.0177	0.0047	0.1664	0.0057	0.005	0.0655	0.0021	0.0914	0.1323	0.0234	0.0024	0.1252	0.0221	0.0053	0.0049	0.0016	0.0013	0.0354	0.0193	0.0426	0.0699	0.0206	0.0942	0.0013
3	rs79016299	54426463	0.99	0.165875049708709	0.79	0.649136622646432	0.00940486187407662	0.0682108564258629	0.0106	0.024	0.0177	0.0047	0.1664	0.0057	0.005	0.0655	0.0021	0.0914	0.1322	0.0234	0.0024	0.1251	0.0221	0.0053	0.0049	0.0016	0.0013	0.0354	0.0193	0.0427	0.0699	0.0206	0.0942	0.0013
3	rs115848928	54428256	0.99	0.165875049708709	0.79	0.649136622646432	0.00948892951297594	0.0677244383514736	0.0106	0.024	0.0177	0.0047	0.1664	0.0057	0.005	0.0655	0.0021	0.0914	0.1322	0.0234	0.0024	0.1251	0.0221	0.0053	0.0048	0.0016	0.0013	0.0354	0.0193	0.0427	0.0699	0.0206	0.0942	0.0013
3	rs73087486	54441735	0.99	0.165875049708709	0.79	0.649136622646432	0.00980545154712623	0.0689082558075355	0.0106	0.024	0.0177	0.0047	0.1664	0.0057	0.005	0.0655	0.0021	0.0915	0.1322	0.0235	0.0024	0.125	0.0222	0.0053	0.0049	0.0016	0.0013	0.0353	0.0193	0.0428	0.0698	0.0206	0.0941	0.0013
3	rs7373223	54444700	0.99	0.165875049708709	0.79	0.649136622646432	0.00987174865279367	0.0697490304013639	0.0107	0.024	0.0177	0.0048	0.1665	0.0057	0.005	0.0655	0.0021	0.0915	0.1322	0.0235	0.0024	0.125	0.0222	0.0053	0.0049	0.0016	0.0013	0.0352	0.0193	0.0429	0.0698	0.0206	0.0941	0.0013
3	rs7428295	54471358	0.99	0.165875049708709	0.79	0.649136622646432	0.016095710708861	0.081581939666704	0.0107	0.024	0.0175	0.0048	0.1664	0.0057	0.005	0.0656	0.0022	0.0914	0.1324	0.0235	0.0024	0.1251	0.0222	0.0053	0.0049	0.0017	0.0013	0.0351	0.0192	0.0426	0.0698	0.0206	0.0941	0.0012
3	rs34365122	54472533	0.99	0.165875049708709	0.79	0.649136622646432	0.0160589149205456	0.0708766457271976	0.0107	0.024	0.0175	0.0048	0.1664	0.0057	0.005	0.0656	0.0022	0.0914	0.1324	0.0235	0.0024	0.1251	0.0222	0.0053	0.005	0.0017	0.0013	0.0351	0.0192	0.0426	0.0698	0.0205	0.0941	0.0012
3	rs73089451	54476770	0.99	0.165875049708709	0.79	0.649136622646432	0.0187875530626552	0.0899880188312368	0.0107	0.024	0.0175	0.0049	0.1663	0.0057	0.0051	0.0656	0.0022	0.0913	0.1325	0.0234	0.0025	0.125	0.0222	0.0054	0.0051	0.0017	0.0013	0.035	0.0192	0.0426	0.0696	0.0206	0.094	0.0012
3	rs9654001	54486470	0.98	0.188103243221556	0.79	0.649136622646432	0.0471645609059633	0.0426233945758125	0.0111	0.0241	0.0173	0.0055	0.1656	0.0064	0.0057	0.0661	0.0027	0.0908	0.134	0.0234	0.0037	0.1239	0.0225	0.006	0.0067	0.0021	0.0014	0.0332	0.0187	0.0398	0.0685	0.0205	0.094	0.0014
3	rs35229421	54486531	0.98	0.188103243221556	0.79	0.649136622646432	0.054751965512248	0.0465041230957959	0.0111	0.0241	0.0172	0.0055	0.1654	0.0065	0.0058	0.0659	0.0027	0.0907	0.1339	0.0235	0.0038	0.1241	0.0225	0.0061	0.0068	0.0021	0.0014	0.0332	0.0186	0.0397	0.0684	0.0205	0.0939	0.0014
3	rs73089481	54501028	0.96	0.238871757466757	0.79	0.649136622646432	0.406730589125556	0.142469961976645	0.0115	0.024	0.0162	0.0063	0.1638	0.0081	0.0067	0.0678	0.0033	0.0902	0.1345	0.0229	0.0039	0.1277	0.0228	0.0074	0.008	0.0026	0.0016	0.0302	0.0192	0.0355	0.0683	0.0185	0.0923	0.0015
3	rs74426676	54509829	0.96	0.238871757466757	0.79	0.649136622646432	0.473952815167407	0.147138196921556	0.0116	0.024	0.0162	0.0063	0.1638	0.0081	0.0067	0.0678	0.0033	0.0902	0.1346	0.0229	0.0039	0.1278	0.0228	0.0074	0.008	0.0026	0.0016	0.0302	0.0192	0.0354	0.0683	0.0184	0.0924	0.0015
3	rs17747001	54511119	0.96	0.238871757466757	0.79	0.649136622646432	0.480364383345188	0.152145535407837	0.0116	0.024	0.0162	0.0063	0.1638	0.0081	0.0067	0.0679	0.0033	0.0903	0.1346	0.0229	0.0039	0.1278	0.0228	0.0074	0.008	0.0026	0.0016	0.0302	0.0192	0.0353	0.0683	0.0185	0.0923	0.0015
3	rs6773944	54516884	0.96	0.238871757466757	0.79	0.649136622646432	0.512216015734716	0.168604988694513	0.0116	0.024	0.0162	0.0063	0.1637	0.0082	0.0067	0.0679	0.0033	0.0903	0.1347	0.0229	0.0038	0.1277	0.0228	0.0074	0.008	0.0026	0.0016	0.0302	0.0192	0.0353	0.0683	0.0185	0.0924	0.0015
3	rs73091648	54518129	0.96	0.238871757466757	0.79	0.649136622646432	0.529124235293017	0.174654689430168	0.0116	0.024	0.0162	0.0063	0.1637	0.0082	0.0067	0.0679	0.0033	0.0903	0.1347	0.0229	0.0038	0.1277	0.0228	0.0074	0.008	0.0026	0.0016	0.0302	0.0192	0.0353	0.0683	0.0184	0.0924	0.0015
3	rs35549974	54518828	0.96	0.238871757466757	0.79	0.649136622646432	0.528865119547599	0.174654689430168	0.0116	0.024	0.0162	0.0063	0.1637	0.0082	0.0067	0.0679	0.0033	0.0903	0.1347	0.0229	0.0038	0.1277	0.0228	0.0074	0.008	0.0026	0.0016	0.0302	0.0192	0.0353	0.0683	0.0184	0.0924	0.0015
3	rs73091661	54527731	0.96	0.238871757466757	0.79	0.649136622646432	0.540715775943651	0.18108100866617	0.0115	0.024	0.0161	0.0063	0.1637	0.0082	0.0067	0.0679	0.0033	0.0904	0.1348	0.0228	0.0038	0.1279	0.0227	0.0074	0.008	0.0026	0.0016	0.0303	0.0192	0.0353	0.0683	0.0183	0.0924	0.0015
3	rs77782370	54530927	0.96	0.238871757466757	0.79	0.649136622646432	0.538557803342488	0.17695490567372	0.0115	0.024	0.016	0.0063	0.1636	0.0082	0.0067	0.068	0.0033	0.0905	0.1348	0.0228	0.0038	0.128	0.0227	0.0074	0.0081	0.0026	0.0016	0.0303	0.0192	0.0353	0.0684	0.0183	0.0924	0.0015
3	rs76558635	54533937	0.96	0.238871757466757	0.79	0.649136622646432	0.536077922129847	0.187893636225069	0.0115	0.024	0.016	0.0063	0.1636	0.0082	0.0067	0.068	0.0033	0.0905	0.1348	0.0228	0.0038	0.128	0.0227	0.0074	0.0081	0.0026	0.0016	0.0303	0.0192	0.0353	0.0684	0.0183	0.0925	0.0015
3	rs7372750	54537372	0.96	0.238871757466757	0.79	0.649136622646432	0.545701154254645	0.184527396608392	0.0115	0.024	0.016	0.0063	0.1635	0.0082	0.0067	0.068	0.0033	0.0905	0.1348	0.0228	0.0038	0.1279	0.0227	0.0075	0.0081	0.0027	0.0016	0.0303	0.0192	0.0353	0.0684	0.0183	0.0926	0.0015
3	rs6783107	54542225	0.96	0.238871757466757	0.79	0.649136622646432	0.533473375828654	0.179265510456408	0.0115	0.024	0.0159	0.0063	0.1633	0.0081	0.0067	0.068	0.0033	0.0905	0.1348	0.0227	0.0037	0.128	0.0227	0.0075	0.0081	0.0026	0.0015	0.0302	0.0192	0.0353	0.0685	0.0184	0.0926	0.0015
3	rs75037107	54544414	0.96	0.238871757466757	0.79	0.649136622646432	0.520798161111913	0.178360128274988	0.0115	0.0239	0.0159	0.0063	0.1632	0.0081	0.0067	0.0681	0.0033	0.0905	0.1349	0.0227	0.0037	0.1281	0.0227	0.0075	0.0081	0.0027	0.0015	0.0302	0.0191	0.0353	0.0685	0.0184	0.0926	0.0016
3	rs13322345	54550146	0.96	0.238871757466757	0.79	0.649136622646432	0.474506009308376	0.177456329898865	0.0114	0.0239	0.0158	0.0063	0.1629	0.0081	0.0068	0.0682	0.0033	0.0904	0.1351	0.0227	0.0037	0.1281	0.0226	0.0075	0.0081	0.0027	0.0016	0.0302	0.0191	0.0352	0.0686	0.0184	0.0926	0.0016
3	rs6795380	54554107	0.96	0.238871757466757	0.79	0.649136622646432	0.439559638297463	0.170976327572541	0.0114	0.0238	0.0158	0.0063	0.1626	0.0081	0.0068	0.0683	0.0033	0.0905	0.1353	0.0226	0.0037	0.1281	0.0226	0.0076	0.0081	0.0027	0.0016	0.0301	0.0192	0.0351	0.0688	0.0184	0.0927	0.0017
3	rs58538497	54569030	0.96	0.238871757466757	0.79	0.649136622646432	0.529383411297622	0.19025204923699	0.0115	0.0237	0.0159	0.0064	0.1617	0.0081	0.0069	0.0684	0.0035	0.0903	0.136	0.0226	0.0036	0.1278	0.0227	0.0077	0.008	0.0028	0.0015	0.0301	0.019	0.035	0.069	0.0184	0.0927	0.0019
3	Affx-22460659	54569337	0.96	0.238871757466757	0.79	0.649136622646432	0.500353501047796	0.187484501240129	0.0115	0.0237	0.0159	0.0064	0.1617	0.0082	0.0069	0.0684	0.0034	0.0903	0.136	0.0226	0.0035	0.1278	0.0227	0.0077	0.008	0.0028	0.0015	0.03	0.019	0.0349	0.069	0.0184	0.0927	0.0019
3	rs11130424	54578805	0.96	0.238871757466757	0.78	0.709419594942363	0.55051005512391	0.186871369457238	0.0116	0.0236	0.0158	0.0064	0.1619	0.0083	0.0071	0.0686	0.0035	0.0907	0.1372	0.0227	0.0026	0.1275	0.0227	0.0078	0.0072	0.0028	0.0015	0.0299	0.0188	0.0345	0.0685	0.0185	0.0932	0.0019
3	rs7428777	54579051	0.96	0.238871757466757	0.78	0.709419594942363	0.558325315292557	0.188303075145859	0.0116	0.0236	0.0158	0.0063	0.1619	0.0083	0.0071	0.0686	0.0035	0.0907	0.1373	0.0227	0.0026	0.1274	0.0227	0.0078	0.0072	0.0028	0.0015	0.0299	0.0188	0.0345	0.0686	0.0184	0.0932	0.0019
3	rs73093854	54584256	0.96	0.238871757466757	0.78	0.709419594942363	0.686017226551057	0.25307279466191	0.0116	0.0235	0.0159	0.0063	0.1618	0.0083	0.0072	0.0688	0.0037	0.0903	0.1378	0.0227	0.0026	0.1272	0.0228	0.0078	0.0071	0.0029	0.0016	0.0295	0.0186	0.0347	0.0689	0.0182	0.093	0.0019
3	rs76348759	54587849	0.94	0.298643641979994	0.78	0.709419594942363	1.53257685596132	0.266610995120103	0.0114	0.0232	0.0162	0.0063	0.1614	0.0083	0.0076	0.0698	0.0042	0.0896	0.1395	0.023	0.0025	0.1259	0.0231	0.0076	0.0072	0.0031	0.002	0.0281	0.0178	0.0355	0.0698	0.0176	0.0924	0.002
3	rs73093861	54589050	0.94	0.298643641979994	0.79	0.649136622646432	1.69279728163518	0.267643825487871	0.0114	0.0231	0.0164	0.0063	0.1611	0.0081	0.0076	0.0702	0.0042	0.0892	0.1403	0.0235	0.0025	0.1254	0.0231	0.0075	0.0071	0.0032	0.0021	0.0275	0.0175	0.0358	0.0701	0.0174	0.0923	0.0021
3	rs6414587	54589591	0.93	0.332112317682009	0.79	0.649136622646432	1.83520729772575	0.266496312868419	0.0114	0.0231	0.0165	0.0063	0.1606	0.0081	0.0076	0.0704	0.0043	0.0891	0.1405	0.0234	0.0025	0.125	0.0231	0.0074	0.0071	0.0033	0.0021	0.0274	0.0174	0.036	0.0705	0.0172	0.0928	0.0021
3	rs7372026	54592177	0.93	0.332112317682009	0.79	0.649136622646432	1.5675279715703	0.214587631989389	0.0115	0.0232	0.0168	0.0061	0.1607	0.008	0.0076	0.071	0.0042	0.0892	0.1408	0.0239	0.0025	0.1236	0.023	0.0071	0.007	0.0033	0.0022	0.0273	0.0168	0.036	0.0705	0.017	0.0935	0.0021
3	rs9811439	54593091	0.93	0.332112317682009	0.79	0.649136622646432	1.50574718347608	0.224721025839204	0.0115	0.0232	0.0168	0.0061	0.1607	0.008	0.0076	0.0711	0.0042	0.0892	0.1408	0.0239	0.0025	0.1237	0.023	0.0071	0.007	0.0033	0.0022	0.0273	0.0167	0.036	0.0705	0.0169	0.0936	0.0021
3	rs9814659	54596815	0.92	0.368072033098782	0.79	0.649136622646432	0.283812244978654	0.187280047839955	0.0116	0.0231	0.0169	0.0061	0.1612	0.008	0.0072	0.0715	0.0033	0.0895	0.1409	0.024	0.0025	0.1235	0.023	0.007	0.007	0.003	0.0021	0.0271	0.0166	0.0363	0.0708	0.0168	0.0944	0.0019
3	rs41277449	54596967	0.92	0.368072033098782	0.79	0.649136622646432	0.259755027920475	0.185036094880622	0.0116	0.0232	0.0169	0.0061	0.1612	0.008	0.0072	0.0714	0.0032	0.0895	0.1409	0.024	0.0025	0.1235	0.023	0.007	0.007	0.003	0.0021	0.0271	0.0166	0.0363	0.0708	0.0168	0.0944	0.0019
3	rs12186081	54597138	0.92	0.368072033098782	0.79	0.649136622646432	0.240121447911111	0.180071620677622	0.0116	0.0232	0.0169	0.0061	0.1612	0.008	0.0072	0.0714	0.0032	0.0896	0.1409	0.024	0.0025	0.1235	0.023	0.007	0.007	0.0029	0.0021	0.0271	0.0166	0.0363	0.0708	0.0168	0.0944	0.0019
3	rs11714911	54599388	0.92	0.368072033098782	0.79	0.649136622646432	0.12042615409792	0.178963540689277	0.0116	0.0233	0.0169	0.006	0.1611	0.008	0.0071	0.0716	0.0029	0.0899	0.141	0.0239	0.0024	0.1235	0.0231	0.007	0.007	0.0027	0.0021	0.0272	0.0166	0.0364	0.0707	0.0169	0.0946	0.0019
3	rs6794883	54603516	0.92	0.368072033098782	0.79	0.649136622646432	0.0686723824838391	0.197803209103784	0.0116	0.0233	0.0169	0.006	0.1612	0.0081	0.0069	0.0718	0.0026	0.0902	0.1411	0.0238	0.0024	0.1235	0.0231	0.007	0.007	0.0024	0.002	0.0272	0.0166	0.0365	0.0706	0.017	0.0949	0.0018
3	rs2359855	54604029	0.92	0.368072033098782	0.79	0.649136622646432	0.0707588360801704	0.207882820614509	0.0116	0.0234	0.0169	0.006	0.1611	0.008	0.0068	0.0718	0.0027	0.0902	0.1412	0.0238	0.0024	0.1235	0.0231	0.0068	0.007	0.0024	0.0021	0.0272	0.0166	0.0365	0.0706	0.0169	0.0949	0.0019
3	rs2251788	54604188	0.92	0.368072033098782	0.79	0.649136622646432	0.0714010319626713	0.207459505806089	0.0116	0.0234	0.0169	0.0059	0.1612	0.008	0.0068	0.0718	0.0027	0.0902	0.1412	0.0238	0.0024	0.1235	0.0231	0.0067	0.007	0.0024	0.0021	0.0272	0.0166	0.0365	0.0706	0.0169	0.0948	0.0019
3	rs79755912	54604848	0.92	0.368072033098782	0.8	0.592267592767429	0.0705937204596448	0.211066798329293	0.0116	0.0234	0.0169	0.0059	0.1612	0.008	0.0067	0.0718	0.0027	0.0903	0.1412	0.0238	0.0024	0.1236	0.0232	0.0067	0.007	0.0024	0.0021	0.0272	0.0166	0.0365	0.0705	0.0169	0.0949	0.0019
3	rs17731375	54609164	0.92	0.368072033098782	0.8	0.592267592767429	0.044534248564268	0.206296871481922	0.0117	0.0234	0.0169	0.0059	0.1612	0.008	0.0066	0.0719	0.0025	0.0904	0.1412	0.0238	0.0024	0.1235	0.0232	0.0067	0.007	0.0024	0.0021	0.0273	0.0166	0.0365	0.0705	0.0169	0.095	0.0019
3	rs4955857	54610473	0.92	0.368072033098782	0.8	0.592267592767429	0.0457438154150959	0.210003689127119	0.0117	0.0234	0.0169	0.0059	0.1612	0.008	0.0066	0.0719	0.0025	0.0904	0.1412	0.0238	0.0024	0.1235	0.0232	0.0067	0.007	0.0024	0.0021	0.0273	0.0166	0.0365	0.0705	0.0169	0.095	0.0019
3	rs114778015	54611962	0.92	0.368072033098782	0.8	0.592267592767429	0.0442919546263883	0.204714973065625	0.0117	0.0234	0.0169	0.0059	0.1612	0.008	0.0066	0.0719	0.0025	0.0904	0.1412	0.0238	0.0024	0.1235	0.0232	0.0067	0.007	0.0024	0.0021	0.0273	0.0166	0.0365	0.0705	0.0169	0.095	0.0019
3	rs79761430	54614633	0.92	0.368072033098782	0.8	0.592267592767429	0.0413532174276917	0.188917802593623	0.0117	0.0234	0.017	0.0059	0.1612	0.008	0.0066	0.0719	0.0025	0.0904	0.1412	0.0239	0.0024	0.1234	0.0232	0.0067	0.007	0.0024	0.0021	0.0273	0.0166	0.0365	0.0705	0.0169	0.095	0.0019
3	rs1609733	54618019	0.92	0.368072033098782	0.81	0.53874877155386	0.0381812817633863	0.179466921138837	0.0118	0.0234	0.0169	0.0059	0.1611	0.008	0.0066	0.0719	0.0025	0.0904	0.1412	0.0239	0.0024	0.1233	0.0232	0.0066	0.007	0.0024	0.0021	0.0273	0.0166	0.0365	0.0705	0.0169	0.095	0.0019
3	rs115053072	54618100	0.92	0.368072033098782	0.81	0.53874877155386	0.0378953500344639	0.179668409768573	0.0118	0.0235	0.0169	0.0059	0.1611	0.008	0.0066	0.0719	0.0025	0.0904	0.1412	0.0239	0.0024	0.1232	0.0232	0.0066	0.007	0.0024	0.0021	0.0273	0.0166	0.0365	0.0705	0.0169	0.095	0.0019
3	rs11130425	54619915	0.92	0.368072033098782	0.81	0.53874877155386	0.0369529390403768	0.173657854471256	0.0118	0.0235	0.0169	0.0059	0.1611	0.008	0.0067	0.0719	0.0025	0.0904	0.1412	0.0239	0.0024	0.1232	0.0232	0.0066	0.0069	0.0024	0.0021	0.0273	0.0166	0.0365	0.0705	0.0169	0.0951	0.0019
3	rs35633152	54625017	0.92	0.368072033098782	0.81	0.53874877155386	0.0289775890114616	0.112569348639354	0.0119	0.0236	0.0169	0.0059	0.1609	0.008	0.0067	0.0718	0.0025	0.0903	0.1412	0.024	0.0024	0.1231	0.0232	0.0066	0.0069	0.0024	0.0021	0.0273	0.0166	0.0365	0.0705	0.0169	0.0951	0.0019
3	rs6445703	54626332	0.92	0.368072033098782	0.81	0.53874877155386	0.0274098640378259	0.111042965294375	0.0119	0.0237	0.017	0.0059	0.1608	0.008	0.0067	0.0717	0.0025	0.0904	0.1412	0.0241	0.0024	0.1229	0.0232	0.0065	0.0069	0.0024	0.0021	0.0274	0.0166	0.0365	0.0705	0.0169	0.0951	0.0019
3	rs116392086	54628340	0.92	0.368072033098782	0.81	0.53874877155386	0.0191865366222787	0.112399357610283	0.0122	0.0239	0.0169	0.0058	0.16	0.0082	0.0068	0.0715	0.0024	0.0906	0.1411	0.0243	0.0024	0.1223	0.0233	0.0064	0.0069	0.0025	0.002	0.0275	0.0166	0.0366	0.0707	0.017	0.0952	0.0019
3	rs73066412	54630861	0.92	0.368072033098782	0.81	0.53874877155386	0.0109903660122575	0.103202680493299	0.013	0.0245	0.0169	0.0058	0.158	0.0083	0.0071	0.0706	0.0023	0.0911	0.1409	0.0253	0.0024	0.1204	0.024	0.0063	0.0068	0.0027	0.002	0.0277	0.0167	0.0367	0.0711	0.0173	0.0954	0.0019
3	rs4955918	54630898	0.92	0.368072033098782	0.81	0.53874877155386	0.0110236692875539	0.103861291198418	0.013	0.0245	0.0169	0.0058	0.158	0.0083	0.0071	0.0706	0.0023	0.0911	0.1408	0.0253	0.0024	0.1204	0.024	0.0063	0.0068	0.0027	0.002	0.0277	0.0167	0.0367	0.0711	0.0173	0.0955	0.0019
3	rs13064588	54632547	0.92	0.368072033098782	0.82	0.488512084344485	0.0122318137310175	0.107345519938824	0.0131	0.0246	0.0169	0.0058	0.1578	0.0083	0.0071	0.0706	0.0023	0.0911	0.1408	0.0254	0.0024	0.1204	0.024	0.0062	0.0068	0.0028	0.002	0.0277	0.0167	0.0367	0.0711	0.0173	0.0955	0.0019
3	rs6765694	54635837	0.92	0.368072033098782	0.81	0.53874877155386	0.0094394092400209	0.0757520520348393	0.0132	0.0246	0.0169	0.0057	0.1576	0.0083	0.007	0.0704	0.0022	0.0912	0.1407	0.0255	0.0024	0.1206	0.0241	0.0062	0.0067	0.0028	0.002	0.0276	0.0168	0.0365	0.0711	0.0174	0.0955	0.0019
3	rs12487219	54637169	0.92	0.368072033098782	0.81	0.53874877155386	0.0110960868141087	0.0767723215417254	0.0132	0.0246	0.0169	0.0057	0.1575	0.0083	0.007	0.0704	0.0023	0.0912	0.1407	0.0255	0.0024	0.1206	0.0242	0.0062	0.0067	0.0028	0.0021	0.0276	0.0168	0.0365	0.0711	0.0174	0.0956	0.0019
3	rs74943810	54637292	0.92	0.368072033098782	0.81	0.53874877155386	0.00960858192486761	0.0636827564770912	0.0132	0.0247	0.0169	0.0057	0.1575	0.0083	0.007	0.0704	0.0022	0.0911	0.1407	0.0255	0.0024	0.1205	0.0242	0.0062	0.0067	0.0028	0.0021	0.0276	0.0168	0.0364	0.0711	0.0174	0.0956	0.0019
3	rs34474062	54639469	0.9	0.447749409690379	0.81	0.53874877155386	0.0341474979706353	0.18922542205828	0.015	0.0259	0.0184	0.0053	0.1517	0.009	0.007	0.0676	0.0015	0.0916	0.1445	0.0267	0.0022	0.1155	0.0268	0.0058	0.0068	0.0031	0.002	0.0279	0.0185	0.0347	0.0694	0.018	0.099	0.0014
3	rs603059	54639970	0.89	0.491600132839596	0.81	0.53874877155386	0.0671641293334901	0.137215233806753	0.0152	0.0265	0.0185	0.0046	0.1512	0.009	0.0068	0.0662	0.0012	0.0923	0.1464	0.0269	0.0021	0.1153	0.0276	0.0054	0.0062	0.0031	0.0017	0.0278	0.0188	0.0356	0.0683	0.0178	0.0996	0.0012
3	rs35300069	54647347	0.88	0.538208189821859	0.81	0.53874877155386	0.37984301068003	0.0689781582488729	0.0152	0.0271	0.0192	0.004	0.1514	0.0091	0.0064	0.0648	8e-04	0.0938	0.1481	0.0271	0.0019	0.1129	0.0284	0.0048	0.0058	0.0039	0.0016	0.0279	0.0189	0.0357	0.0671	0.0175	0.1009	9e-04
3	rs34592432	54648537	0.87	0.587631181685492	0.81	0.53874877155386	0.334063068072817	0.0769916772619954	0.0152	0.0272	0.0192	0.004	0.1515	0.009	0.0064	0.0648	8e-04	0.0934	0.1478	0.0271	0.0019	0.1136	0.0284	0.0048	0.0058	0.0038	0.0015	0.0279	0.0189	0.0358	0.0671	0.0175	0.101	9e-04
3	rs62255532	54655909	0.87	0.587631181685492	0.81	0.53874877155386	0.370597962673012	0.100828886621474	0.0152	0.0271	0.0192	0.0039	0.1515	0.009	0.0064	0.0648	8e-04	0.0934	0.1478	0.027	0.0019	0.1136	0.0284	0.0048	0.0058	0.0038	0.0015	0.028	0.0189	0.0358	0.0671	0.0175	0.1013	9e-04
3	rs626074	54658173	0.87	0.587631181685492	0.81	0.53874877155386	0.364588981360753	0.0999341173109123	0.0152	0.0271	0.0192	0.0039	0.1515	0.009	0.0064	0.0648	8e-04	0.0934	0.1478	0.027	0.0019	0.1136	0.0284	0.0048	0.0058	0.0038	0.0015	0.028	0.0189	0.0358	0.0671	0.0175	0.1014	9e-04
3	rs500382	54663424	0.87	0.587631181685492	0.81	0.53874877155386	0.393899387710569	0.105763820788378	0.0152	0.0271	0.0193	0.0039	0.1514	0.009	0.0063	0.0648	8e-04	0.0934	0.1479	0.027	0.0019	0.1136	0.0284	0.0048	0.0058	0.0039	0.0015	0.028	0.0189	0.0358	0.0671	0.0175	0.1013	9e-04
3	rs79204165	54664315	0.87	0.587631181685492	0.81	0.53874877155386	0.394628626817171	0.114018222871647	0.0152	0.0271	0.0193	0.0039	0.1514	0.009	0.0063	0.0648	8e-04	0.0934	0.1479	0.027	0.0019	0.1135	0.0284	0.0048	0.0058	0.0039	0.0015	0.028	0.0189	0.0358	0.0671	0.0175	0.1013	9e-04
3	rs79892952	54666092	0.87	0.587631181685492	0.81	0.53874877155386	0.394909284491352	0.117109623517127	0.0152	0.0271	0.0193	0.0039	0.1514	0.009	0.0063	0.0648	8e-04	0.0934	0.148	0.027	0.0019	0.1135	0.0284	0.0048	0.0058	0.0039	0.0015	0.028	0.0189	0.0358	0.0671	0.0175	0.1014	9e-04
3	rs566448	54667462	0.87	0.587631181685492	0.82	0.488512084344485	0.397777735984768	0.121279973499453	0.0152	0.0271	0.0193	0.0039	0.1514	0.009	0.0063	0.0648	8e-04	0.0934	0.148	0.027	0.0019	0.1134	0.0285	0.0048	0.0059	0.0039	0.0015	0.028	0.019	0.0358	0.0671	0.0175	0.1014	9e-04
3	rs2359861	54676642	0.87	0.587631181685492	0.82	0.488512084344485	0.45388627906894	0.130501977774154	0.0151	0.0271	0.0193	0.0039	0.1512	0.009	0.0063	0.0648	8e-04	0.0933	0.1482	0.027	0.0019	0.1131	0.0286	0.0046	0.0059	0.0039	0.0015	0.028	0.0193	0.0356	0.067	0.0175	0.1018	9e-04
3	rs57670447	54677319	0.87	0.587631181685492	0.82	0.488512084344485	0.469722084291735	0.118060459818435	0.0151	0.0271	0.0193	0.0039	0.1512	0.009	0.0062	0.0652	7e-04	0.093	0.1489	0.0268	0.0019	0.1133	0.0287	0.0045	0.0058	0.0038	0.0015	0.0282	0.0193	0.0356	0.0668	0.0175	0.1018	8e-04
3	rs12496821	54678929	0.87	0.587631181685492	0.82	0.488512084344485	0.469599729669362	0.122594449126753	0.0151	0.0271	0.0194	0.0039	0.1513	0.009	0.0062	0.0652	7e-04	0.093	0.1489	0.0268	0.0019	0.1133	0.0287	0.0045	0.0057	0.0038	0.0015	0.0282	0.0193	0.0356	0.0667	0.0175	0.1018	8e-04
3	rs74884207	54688093	0.87	0.587631181685492	0.82	0.488512084344485	0.483523778913616	0.135297539177865	0.0152	0.0271	0.0194	0.0038	0.1513	0.009	0.0061	0.0654	7e-04	0.093	0.149	0.0268	0.0019	0.1133	0.0287	0.0045	0.0056	0.0038	0.0015	0.0282	0.0192	0.0355	0.0667	0.0174	0.1018	8e-04
3	rs646929	54695763	0.87	0.587631181685492	0.82	0.488512084344485	0.500416582324622	0.156443977835024	0.0152	0.0271	0.0194	0.0038	0.1513	0.009	0.0061	0.0655	7e-04	0.093	0.1491	0.0268	0.0019	0.1133	0.0287	0.0044	0.0056	0.0037	0.0015	0.0283	0.0192	0.0355	0.0668	0.0174	0.1018	8e-04
3	rs17815840	54696159	0.87	0.587631181685492	0.82	0.488512084344485	0.499596823781748	0.152240590799791	0.0152	0.0271	0.0194	0.0038	0.1513	0.0089	0.0061	0.0655	7e-04	0.093	0.1491	0.0268	0.0019	0.1133	0.0287	0.0044	0.0056	0.0037	0.0015	0.0283	0.0192	0.0355	0.0668	0.0174	0.1019	8e-04
3	rs116647027	54696455	0.87	0.587631181685492	0.82	0.488512084344485	0.497267201306368	0.146575137116279	0.0152	0.0271	0.0194	0.0038	0.1513	0.0089	0.0061	0.0655	7e-04	0.093	0.1491	0.0268	0.0019	0.1133	0.0287	0.0044	0.0056	0.0037	0.0015	0.0283	0.0192	0.0355	0.0668	0.0174	0.1019	8e-04
3	rs6788462	54697179	0.87	0.587631181685492	0.82	0.488512084344485	0.49525661711203	0.141728119479698	0.0152	0.0271	0.0194	0.0038	0.1513	0.0089	0.0061	0.0655	7e-04	0.093	0.1491	0.0268	0.0019	0.1133	0.0287	0.0044	0.0056	0.0037	0.0015	0.0283	0.0192	0.0355	0.0668	0.0174	0.1019	8e-04
3	rs112372387	54698949	0.87	0.587631181685492	0.82	0.488512084344485	0.494880069136474	0.140064134304325	0.0152	0.0271	0.0194	0.0038	0.1513	0.0089	0.0061	0.0655	7e-04	0.0931	0.1491	0.0268	0.0019	0.1134	0.0287	0.0044	0.0056	0.0037	0.0015	0.0283	0.0192	0.0355	0.0668	0.0174	0.1019	8e-04
3	rs601420	54707031	0.87	0.587631181685492	0.82	0.488512084344485	0.516498581603211	0.147608008188016	0.0151	0.0271	0.0193	0.0038	0.1511	0.0089	0.006	0.0656	6e-04	0.0931	0.1489	0.027	0.0019	0.1135	0.0287	0.0044	0.0056	0.0036	0.0015	0.0284	0.0192	0.0357	0.0667	0.0174	0.1021	8e-04
3	rs75502682	54712456	0.87	0.587631181685492	0.83	0.441484906400802	0.503132689984906	0.147138196921556	0.0151	0.027	0.0193	0.0037	0.151	0.0089	0.0059	0.0656	6e-04	0.0932	0.1488	0.027	0.0019	0.1137	0.0287	0.0044	0.0056	0.0035	0.0015	0.0284	0.0191	0.0357	0.0667	0.0174	0.1022	8e-04
3	rs75049876	54722015	0.87	0.587631181685492	0.83	0.441484906400802	0.496764187742802	0.168900772879718	0.0151	0.0271	0.0193	0.0037	0.1507	0.0089	0.0058	0.0657	6e-04	0.0933	0.1486	0.0271	0.0019	0.114	0.0287	0.0043	0.0057	0.0034	0.0016	0.0282	0.0191	0.0361	0.0666	0.0175	0.1024	8e-04
3	rs17054291	54722148	0.87	0.587631181685492	0.84	0.397589870063919	0.496575620809234	0.175353651080667	0.0151	0.0271	0.0193	0.0037	0.1507	0.0089	0.0059	0.0657	6e-04	0.0933	0.1486	0.0271	0.0019	0.114	0.0287	0.0043	0.0057	0.0034	0.0016	0.0282	0.0191	0.0361	0.0666	0.0175	0.1024	8e-04
3	rs550728	54730572	0.87	0.587631181685492	0.84	0.397589870063919	0.498211011791971	0.193860061239664	0.015	0.0271	0.0194	0.0036	0.1507	0.0089	0.0058	0.0656	6e-04	0.0933	0.1487	0.0271	0.0018	0.1141	0.0288	0.0043	0.0057	0.0032	0.0016	0.028	0.0192	0.0362	0.0665	0.0175	0.1024	8e-04
3	rs113151061	54735047	0.87	0.587631181685492	0.84	0.397589870063919	0.478881081143062	0.161075760449301	0.015	0.0272	0.0194	0.0036	0.1506	0.0085	0.0057	0.0655	6e-04	0.0932	0.1486	0.0271	0.0019	0.1141	0.0288	0.0038	0.0057	0.0032	0.0016	0.0279	0.019	0.0362	0.0683	0.0175	0.1022	8e-04
3	rs41381544	54739411	0.87	0.587631181685492	0.84	0.397589870063919	0.44938493550914	0.151860496844653	0.0151	0.0273	0.0194	0.0036	0.1506	0.0083	0.0057	0.0655	8e-04	0.0931	0.1486	0.0271	0.0019	0.1142	0.0288	0.0035	0.0056	0.0032	0.0017	0.0279	0.0191	0.0362	0.0684	0.0175	0.1022	9e-04
3	rs551114	54739910	0.87	0.587631181685492	0.84	0.397589870063919	0.452924145255533	0.153573595268174	0.0151	0.0273	0.0194	0.0036	0.1506	0.0083	0.0057	0.0655	8e-04	0.0931	0.1486	0.0271	0.0019	0.1142	0.0288	0.0035	0.0056	0.0032	0.0017	0.0278	0.0191	0.0362	0.0684	0.0175	0.1022	9e-04
3	rs568051	54741816	0.87	0.587631181685492	0.84	0.397589870063919	0.452864045138184	0.154241654170004	0.0151	0.0273	0.0194	0.0036	0.1506	0.0083	0.0056	0.0654	8e-04	0.0931	0.1486	0.0271	0.0019	0.1142	0.0288	0.0035	0.0056	0.0032	0.0017	0.0278	0.0191	0.0362	0.0684	0.0175	0.1023	9e-04
3	rs3868872	54744173	0.87	0.587631181685492	0.84	0.397589870063919	0.458893401869676	0.163604553338375	0.0151	0.0274	0.0194	0.0036	0.1506	0.0083	0.0056	0.0654	8e-04	0.0931	0.1486	0.0271	0.0019	0.1142	0.0288	0.0035	0.0056	0.0032	0.0017	0.0278	0.0191	0.0362	0.0684	0.0175	0.1024	9e-04
3	rs55670886	54745469	0.87	0.587631181685492	0.84	0.397589870063919	0.463319467720697	0.141820772762153	0.015	0.0274	0.0193	0.0034	0.1505	0.0082	0.0056	0.0654	8e-04	0.0932	0.1488	0.027	0.0019	0.1143	0.0287	0.0035	0.0056	0.0032	0.0017	0.0278	0.0191	0.0361	0.0684	0.0175	0.1026	9e-04
3	rs77762910	54762320	0.87	0.587631181685492	0.84	0.397589870063919	0.450643091901446	0.132756080473804	0.015	0.0274	0.0193	0.0033	0.1502	0.0082	0.0056	0.0654	8e-04	0.0935	0.1488	0.0269	0.0019	0.1145	0.0284	0.0035	0.0056	0.0032	0.0018	0.0278	0.0191	0.036	0.0683	0.0176	0.1031	9e-04
3	rs75796610	54767138	0.87	0.587631181685492	0.84	0.397589870063919	0.446336609693356	0.137123690700647	0.015	0.0274	0.0193	0.0033	0.1502	0.0081	0.0055	0.0654	8e-04	0.0936	0.1489	0.0269	0.0019	0.1146	0.0284	0.0035	0.0056	0.0032	0.0018	0.0278	0.0191	0.036	0.0683	0.0176	0.1031	9e-04
3	rs17749305	54776757	0.87	0.587631181685492	0.84	0.397589870063919	0.444369602087562	0.12426706791209	0.015	0.0275	0.0192	0.0032	0.15	0.0081	0.0055	0.0653	8e-04	0.0938	0.149	0.0268	0.0019	0.1148	0.0282	0.0035	0.0056	0.0032	0.0018	0.0278	0.0191	0.0359	0.0683	0.0175	0.1035	8e-04
3	rs74624938	54778063	0.87	0.587631181685492	0.84	0.397589870063919	0.443952907883215	0.123209689104335	0.015	0.0275	0.0192	0.0032	0.1501	0.0081	0.0055	0.0653	8e-04	0.0938	0.149	0.0268	0.0019	0.1148	0.0282	0.0035	0.0056	0.0032	0.0018	0.0278	0.0191	0.0359	0.0683	0.0176	0.1034	8e-04
3	rs62254478	54778177	0.87	0.587631181685492	0.84	0.397589870063919	0.440566996818328	0.122331128548904	0.015	0.0275	0.0192	0.0032	0.1501	0.0081	0.0055	0.0653	8e-04	0.0938	0.149	0.0268	0.0019	0.1148	0.0282	0.0035	0.0056	0.0032	0.0018	0.0278	0.0191	0.0359	0.0683	0.0176	0.1034	8e-04
3	rs114886725	54783759	0.87	0.587631181685492	0.84	0.397589870063919	0.430486070899598	0.119361731469192	0.015	0.0275	0.0192	0.0032	0.1503	0.0081	0.0055	0.0652	8e-04	0.0938	0.1491	0.0267	0.0019	0.1149	0.0282	0.0035	0.0056	0.0032	0.0018	0.0278	0.0191	0.0359	0.0683	0.0176	0.1031	8e-04
3	rs75140253	54787498	0.87	0.587631181685492	0.84	0.397589870063919	0.427560258738369	0.114360159248275	0.015	0.0275	0.0192	0.0032	0.1504	0.0081	0.0055	0.0652	8e-04	0.0938	0.1491	0.0267	0.0019	0.1149	0.0282	0.0035	0.0056	0.0032	0.0018	0.0278	0.0191	0.0359	0.0683	0.0176	0.103	8e-04
3	rs56225374	54790214	0.87	0.587631181685492	0.84	0.397589870063919	0.421274316577658	0.102545696729776	0.015	0.0275	0.0192	0.0032	0.1505	0.0081	0.0055	0.0652	8e-04	0.0938	0.1491	0.0267	0.0019	0.1149	0.0282	0.0035	0.0056	0.0032	0.0018	0.0278	0.0191	0.0359	0.0683	0.0176	0.1029	8e-04
3	rs73074128	54793652	0.87	0.587631181685492	0.83	0.441484906400802	0.399921808836874	0.0850569180940905	0.0151	0.0275	0.0193	0.0033	0.1504	0.0081	0.0055	0.0652	8e-04	0.0937	0.149	0.0267	0.0019	0.1148	0.0282	0.0035	0.0056	0.0032	0.0018	0.0278	0.0191	0.0358	0.0683	0.0176	0.103	9e-04
3	rs73074130	54794720	0.87	0.587631181685492	0.84	0.397589870063919	0.39367514330081	0.0969473785145671	0.0151	0.0275	0.0194	0.0033	0.1503	0.0081	0.0056	0.0651	8e-04	0.0936	0.1489	0.0268	0.0019	0.1146	0.0283	0.0036	0.0056	0.0032	0.0018	0.0278	0.0192	0.0358	0.0683	0.0176	0.103	9e-04
3	rs1344671	54795064	0.87	0.587631181685492	0.83	0.441484906400802	0.396257841271106	0.0994473743104156	0.0151	0.0275	0.0195	0.0033	0.1503	0.0081	0.0056	0.0651	8e-04	0.0936	0.1488	0.0268	0.0019	0.1146	0.0284	0.0036	0.0056	0.0032	0.0018	0.0278	0.0192	0.0358	0.0683	0.0176	0.1029	9e-04
3	rs3732748	54798258	0.87	0.587631181685492	0.84	0.397589870063919	0.647872670374507	0.115903683580575	0.0151	0.0275	0.0188	0.0033	0.1502	0.0082	0.0056	0.0651	8e-04	0.0935	0.1489	0.0268	0.0019	0.1146	0.0279	0.0036	0.0071	0.0031	0.0018	0.0278	0.0193	0.0358	0.0683	0.0176	0.1028	9e-04
3	rs4955893	54802351	0.87	0.587631181685492	0.84	0.397589870063919	0.658875460518852	0.0963863223204539	0.0151	0.0275	0.0188	0.0032	0.1507	0.0082	0.0056	0.0651	8e-04	0.0934	0.1488	0.0267	0.0019	0.1144	0.0278	0.0036	0.0071	0.0031	0.0018	0.0277	0.0193	0.0358	0.0681	0.0176	0.1027	9e-04
3	rs4353779	54803521	0.87	0.587631181685492	0.84	0.397589870063919	0.672420887347391	0.0989615604761217	0.015	0.0275	0.0189	0.0032	0.1507	0.0084	0.0056	0.0651	7e-04	0.0934	0.1487	0.0267	0.0019	0.1143	0.0278	0.0036	0.0071	0.0031	0.0017	0.0277	0.0193	0.036	0.0681	0.0176	0.1027	8e-04
3	rs13090131	54808978	0.87	0.587631181685492	0.84	0.397589870063919	0.644034460424422	0.084980754784386	0.015	0.0275	0.0189	0.0032	0.1506	0.0084	0.0056	0.065	7e-04	0.0933	0.1488	0.0267	0.0019	0.1142	0.0278	0.0036	0.0071	0.0031	0.0017	0.0276	0.0193	0.036	0.068	0.0176	0.1028	9e-04
3	rs75643703	54819030	0.87	0.587631181685492	0.84	0.397589870063919	0.821736169080829	0.441134639423571	0.0161	0.0279	0.0202	0.0037	0.1471	0.0086	0.0067	0.0626	8e-04	0.0921	0.1457	0.0289	0.0029	0.1121	0.029	0.0043	0.0078	0.0033	0.0019	0.0265	0.0199	0.0365	0.0681	0.0178	0.104	0.0011
3	rs60023062	54819098	0.87	0.587631181685492	0.84	0.397589870063919	0.876239488867923	0.458332725394307	0.0161	0.0279	0.0203	0.0037	0.147	0.0086	0.0067	0.0625	8e-04	0.0921	0.1456	0.029	0.003	0.1121	0.029	0.0044	0.0079	0.0033	0.0019	0.0265	0.0199	0.0365	0.0681	0.0178	0.104	0.0011
3	rs6793171	54819371	0.86	0.639923359357885	0.84	0.397589870063919	0.905445046289177	0.490099148503449	0.0163	0.028	0.0205	0.0037	0.1464	0.0085	0.0068	0.0624	8e-04	0.0919	0.1455	0.0292	0.0031	0.1117	0.0292	0.0044	0.008	0.0033	0.002	0.0263	0.0199	0.0365	0.068	0.0181	0.1042	0.0011
3	rs11718786	54820798	0.87	0.587631181685492	0.84	0.397589870063919	0.944085013947047	0.461148764557849	0.0167	0.0283	0.0206	0.0037	0.1453	0.0081	0.0069	0.0621	9e-04	0.0917	0.146	0.0297	0.0031	0.1108	0.0294	0.0045	0.0083	0.0033	0.002	0.0259	0.0201	0.0362	0.0675	0.0184	0.1051	0.0012
3	rs1317838	54823598	0.86	0.639923359357885	0.84	0.397589870063919	0.950211941835439	0.481664775832019	0.017	0.0286	0.0205	0.0037	0.1446	0.0077	0.0065	0.062	9e-04	0.0916	0.1469	0.0302	0.0031	0.1103	0.0292	0.0042	0.0084	0.0033	0.0021	0.0257	0.0201	0.0361	0.0674	0.0185	0.1058	0.0012
3	rs7649955	54825277	0.86	0.639923359357885	0.84	0.397589870063919	1.06167278599553	0.512036874955223	0.0171	0.0286	0.0205	0.0037	0.1446	0.0076	0.0064	0.062	0.001	0.0916	0.1471	0.0303	0.0031	0.1104	0.0291	0.0041	0.0084	0.0033	0.0023	0.0259	0.0201	0.0355	0.0673	0.0185	0.1059	0.0012
3	rs17766478	54827317	0.86	0.639923359357885	0.84	0.397589870063919	1.04606726777467	0.489690167730821	0.0171	0.0287	0.0205	0.0037	0.1447	0.0075	0.0064	0.062	0.001	0.0916	0.147	0.0303	0.0031	0.1104	0.0291	0.0041	0.0084	0.0033	0.0023	0.0259	0.0201	0.0354	0.0673	0.0186	0.1059	0.0012
3	rs1921547	54833990	0.86	0.639923359357885	0.84	0.397589870063919	1.12070007782582	0.463700501400909	0.0172	0.0289	0.0204	0.0037	0.145	0.0073	0.0063	0.062	0.0011	0.0916	0.1469	0.0304	0.0031	0.1103	0.029	0.0039	0.0085	0.0034	0.0023	0.0259	0.0202	0.0353	0.0672	0.0187	0.1062	0.0012
3	rs13093404	54834603	0.86	0.639923359357885	0.84	0.397589870063919	1.12141898769144	0.456859467158725	0.0172	0.0289	0.0204	0.0037	0.1451	0.0073	0.0063	0.0619	0.0011	0.0917	0.1469	0.0304	0.0031	0.1103	0.029	0.0039	0.0084	0.0034	0.0023	0.0259	0.0202	0.0352	0.0673	0.0187	0.1061	0.0012
3	rs17766647	54836174	0.86	0.639923359357885	0.84	0.397589870063919	1.15987226641115	0.466794368066354	0.0172	0.0289	0.0204	0.0037	0.1452	0.0073	0.0063	0.0618	0.001	0.0916	0.147	0.0305	0.0031	0.1103	0.029	0.0039	0.0085	0.0034	0.0023	0.026	0.0201	0.0351	0.0674	0.0189	0.1061	0.0011
3	rs17054407	54836426	0.86	0.639923359357885	0.84	0.397589870063919	1.15714118433749	0.451112377724515	0.0172	0.0289	0.0204	0.0037	0.1453	0.0073	0.0063	0.0618	0.001	0.0916	0.147	0.0305	0.0031	0.1103	0.029	0.0039	0.0085	0.0034	0.0023	0.026	0.0201	0.0351	0.0674	0.0189	0.1061	0.0011
3	rs1465010	54846329	0.86	0.639923359357885	0.84	0.397589870063919	1.3301790629859	0.512450528976324	0.0171	0.0288	0.0203	0.0037	0.1461	0.0072	0.0063	0.0615	9e-04	0.0916	0.1468	0.0305	0.0031	0.1099	0.0289	0.0039	0.0085	0.0033	0.0023	0.026	0.0202	0.0351	0.0674	0.0192	0.1066	8e-04
3	rs1465011	54846365	0.86	0.639923359357885	0.84	0.397589870063919	1.37413551206013	0.516177204974942	0.017	0.0288	0.0204	0.0037	0.1458	0.0072	0.0063	0.0615	9e-04	0.0916	0.1468	0.0306	0.0031	0.1099	0.0293	0.0039	0.0085	0.0033	0.0023	0.026	0.0202	0.0351	0.0675	0.0192	0.1063	8e-04
3	rs71301902	54849343	0.86	0.639923359357885	0.83	0.441484906400802	1.36481650568346	0.437954324215584	0.017	0.0287	0.0203	0.0036	0.1459	0.0071	0.0063	0.0614	9e-04	0.0908	0.1481	0.0306	0.003	0.1099	0.0292	0.0039	0.0086	0.0033	0.0022	0.0259	0.0202	0.0351	0.0674	0.0193	0.1065	8e-04
3	rs62254514	54854519	0.86	0.639923359357885	0.83	0.441484906400802	1.30206427940571	0.432007840536817	0.017	0.0288	0.0202	0.0036	0.1459	0.0071	0.0063	0.0614	9e-04	0.0895	0.1498	0.0307	0.0029	0.1099	0.0291	0.0039	0.0088	0.0033	0.0019	0.0257	0.0202	0.0351	0.0674	0.0193	0.1065	8e-04
3	rs35985733	54862283	0.86	0.639923359357885	0.83	0.441484906400802	1.29702025334738	0.43583752910305	0.017	0.0289	0.0202	0.0036	0.1458	0.007	0.0063	0.0614	9e-04	0.0892	0.1499	0.0308	0.0027	0.11	0.0291	0.0038	0.0091	0.0033	0.0016	0.026	0.0202	0.035	0.0674	0.0194	0.1066	8e-04
3	rs11130435	54867313	0.86	0.639923359357885	0.83	0.441484906400802	1.37919322032828	0.448179448481778	0.017	0.0289	0.0202	0.0036	0.1458	0.0069	0.0063	0.0614	9e-04	0.0892	0.1499	0.0308	0.0025	0.1099	0.029	0.0038	0.0092	0.0034	0.0015	0.0262	0.0203	0.035	0.0674	0.0194	0.1066	8e-04
3	rs34087197	54869132	0.86	0.639923359357885	0.83	0.441484906400802	1.41420145852263	0.468814998408806	0.017	0.0289	0.0202	0.0036	0.1458	0.0069	0.0063	0.0614	9e-04	0.0893	0.1499	0.0309	0.0025	0.1086	0.029	0.0038	0.0093	0.0035	0.0014	0.0263	0.0203	0.0349	0.0675	0.0201	0.1067	8e-04
3	rs11720287	54869706	0.86	0.639923359357885	0.83	0.441484906400802	1.41027371925398	0.450978953083495	0.017	0.0289	0.0202	0.0036	0.1459	0.0069	0.0063	0.0615	9e-04	0.0893	0.1499	0.0309	0.0025	0.1082	0.029	0.0038	0.0093	0.0035	0.0014	0.0263	0.0203	0.0349	0.0675	0.0203	0.1068	8e-04
3	rs76012976	54876269	0.86	0.639923359357885	0.83	0.441484906400802	1.39050081900957	0.398602255525312	0.017	0.029	0.0202	0.0036	0.146	0.0069	0.0063	0.0614	9e-04	0.0894	0.1498	0.031	0.0025	0.1082	0.029	0.0038	0.0093	0.0035	0.0014	0.0263	0.0203	0.0349	0.0675	0.0202	0.1067	8e-04
3	rs3773604	54879248	0.86	0.639923359357885	0.83	0.441484906400802	1.37296933681691	0.393963971887036	0.017	0.029	0.0203	0.0036	0.146	0.0069	0.0063	0.0614	9e-04	0.0895	0.1497	0.0311	0.0025	0.1082	0.0289	0.0038	0.0093	0.0035	0.0014	0.0263	0.0203	0.0349	0.0675	0.0202	0.1067	8e-04
3	rs3773603	54880461	0.86	0.639923359357885	0.83	0.441484906400802	1.38650022639765	0.374167170520064	0.017	0.029	0.0202	0.0036	0.146	0.0069	0.0063	0.0613	9e-04	0.0895	0.1497	0.0311	0.0025	0.1082	0.0289	0.0038	0.0093	0.0035	0.0014	0.0263	0.0203	0.0349	0.0675	0.0202	0.1067	8e-04
3	rs1075354	54884558	0.87	0.587631181685492	0.83	0.441484906400802	0.966997227513207	0.501860282343496	0.0173	0.0303	0.0199	0.0035	0.149	0.0063	0.0062	0.0615	7e-04	0.0904	0.1493	0.0326	0.0021	0.107	0.0278	0.0041	0.0088	0.0032	0.0015	0.0265	0.0202	0.0336	0.0676	0.0203	0.1054	9e-04
3	rs73063754	54884622	0.87	0.587631181685492	0.84	0.397589870063919	0.921566951236394	0.450845538870981	0.0173	0.0304	0.0199	0.0035	0.1491	0.0063	0.0062	0.0614	7e-04	0.0905	0.1491	0.0326	0.0021	0.107	0.0277	0.0041	0.0089	0.0033	0.0015	0.0265	0.0201	0.0336	0.0676	0.0203	0.1053	9e-04
3	rs9849795	54885173	0.87	0.587631181685492	0.84	0.397589870063919	1.13827541837022	0.533796806500817	0.0173	0.0306	0.0201	0.0036	0.149	0.0064	0.0062	0.0612	7e-04	0.0909	0.1488	0.0333	0.0021	0.1071	0.0271	0.0041	0.0089	0.0038	0.0014	0.0265	0.02	0.0333	0.0675	0.0202	0.105	9e-04
3	rs13088500	54886243	0.87	0.587631181685492	0.84	0.397589870063919	1.10707556623192	0.530316706720238	0.0174	0.0307	0.02	0.0036	0.1488	0.0063	0.0062	0.0612	7e-04	0.0916	0.1482	0.0336	0.0021	0.107	0.0271	0.0041	0.0089	0.0038	0.0013	0.0266	0.0201	0.0331	0.0675	0.02	0.1051	9e-04
3	rs1168695	54889313	0.87	0.587631181685492	0.84	0.397589870063919	1.08277205127593	0.564662102914041	0.0175	0.031	0.02	0.0036	0.1489	0.0063	0.0062	0.0614	8e-04	0.0928	0.1467	0.0342	0.002	0.1069	0.027	0.0042	0.0089	0.0038	0.0012	0.0266	0.0203	0.0325	0.0677	0.0196	0.1051	9e-04
3	rs34173987	54892449	0.87	0.587631181685492	0.84	0.397589870063919	0.981176703988082	0.468006473061763	0.0175	0.0311	0.02	0.0036	0.1492	0.0062	0.0061	0.0614	8e-04	0.093	0.1465	0.0343	0.002	0.1069	0.0268	0.0042	0.0088	0.0038	0.0012	0.0266	0.0202	0.0323	0.0676	0.0195	0.1052	9e-04
3	rs12634786	54894304	0.87	0.587631181685492	0.84	0.397589870063919	0.982710090984414	0.506117140511513	0.0175	0.0312	0.0201	0.0036	0.1495	0.0062	0.0061	0.0615	8e-04	0.0929	0.1464	0.0344	0.002	0.1069	0.0268	0.0042	0.0088	0.0038	0.0012	0.0266	0.0202	0.0322	0.0675	0.0195	0.1052	9e-04
3	rs1526596	54894545	0.87	0.587631181685492	0.84	0.397589870063919	0.988597167189481	0.510934210496508	0.0175	0.0312	0.0201	0.0036	0.1495	0.0062	0.0061	0.0614	8e-04	0.0929	0.1464	0.0344	0.002	0.1069	0.0268	0.0042	0.0088	0.0038	0.0012	0.0266	0.0202	0.0321	0.0675	0.0195	0.1052	9e-04
3	rs116378820	54896089	0.87	0.587631181685492	0.84	0.397589870063919	0.954502126831454	0.496107567559086	0.0175	0.0313	0.0201	0.0036	0.1495	0.0062	0.0061	0.0614	8e-04	0.0931	0.1464	0.0345	0.002	0.1069	0.0267	0.0042	0.0087	0.0038	0.0011	0.0265	0.0202	0.032	0.0675	0.0195	0.1053	9e-04
3	rs7642067	54896342	0.87	0.587631181685492	0.84	0.397589870063919	0.963275466245813	0.517282711529045	0.0175	0.0313	0.0201	0.0036	0.1495	0.0062	0.0061	0.0614	8e-04	0.0931	0.1465	0.0344	0.002	0.1069	0.0267	0.0042	0.0087	0.0038	0.0011	0.0265	0.0202	0.032	0.0675	0.0195	0.1053	9e-04
3	rs72876010	54900942	0.88	0.538208189821859	0.84	0.397589870063919	0.934466363933192	0.572019245973687	0.0182	0.0325	0.0195	0.0034	0.1505	0.0062	0.006	0.0617	8e-04	0.0948	0.1476	0.0342	0.0019	0.1071	0.0257	0.0042	0.0085	0.0038	9e-04	0.0278	0.0202	0.0292	0.0663	0.019	0.105	8e-04
3	rs1184882	54901360	0.88	0.538208189821859	0.84	0.397589870063919	0.94090215627346	0.601675581747269	0.0183	0.0327	0.0195	0.0034	0.1506	0.0062	0.006	0.0617	8e-04	0.095	0.1478	0.0341	0.0019	0.1072	0.0255	0.0042	0.0085	0.0038	9e-04	0.028	0.0202	0.0289	0.0661	0.0189	0.105	8e-04
3	rs57585702	54903968	0.88	0.538208189821859	0.84	0.397589870063919	0.952398096293211	0.649005189130335	0.0186	0.0334	0.0193	0.0034	0.1508	0.0062	0.006	0.0619	8e-04	0.0959	0.1479	0.034	0.0019	0.1073	0.0251	0.0043	0.0084	0.0038	8e-04	0.0286	0.0202	0.0276	0.0654	0.0188	0.1048	8e-04
3	rs1168710	54907940	0.89	0.491600132839596	0.84	0.397589870063919	0.931380370350677	0.574145791190466	0.0187	0.0341	0.0191	0.0033	0.1509	0.0062	0.0059	0.0621	8e-04	0.0966	0.1482	0.0338	0.0018	0.1074	0.0247	0.0043	0.0083	0.0038	8e-04	0.0285	0.0202	0.0268	0.0651	0.0188	0.1045	8e-04
3	rs1405331	54910336	0.88	0.538208189821859	0.84	0.397589870063919	1.0985939088502	0.67997993029578	0.019	0.0346	0.0192	0.0033	0.1506	0.0062	0.0059	0.0621	8e-04	0.097	0.1479	0.0338	0.0021	0.1074	0.0245	0.0043	0.0082	0.0041	8e-04	0.0285	0.0202	0.0263	0.065	0.0188	0.1043	9e-04
3	rs2694106	54910913	0.88	0.538208189821859	0.84	0.397589870063919	1.13267564081217	0.694477283812213	0.019	0.0346	0.0192	0.0033	0.1507	0.0063	0.0059	0.0621	8e-04	0.0971	0.1479	0.0337	0.0021	0.1074	0.0245	0.0043	0.0082	0.0041	8e-04	0.0285	0.0203	0.0262	0.065	0.0187	0.1043	9e-04
3	rs2951877	54913891	0.89	0.491600132839596	0.84	0.397589870063919	1.15177743932698	0.820801291799713	0.0195	0.035	0.0194	0.0032	0.1507	0.0063	0.0055	0.0618	9e-04	0.0979	0.1477	0.0338	0.0022	0.1075	0.0242	0.0042	0.0081	0.0041	8e-04	0.0282	0.0203	0.0252	0.0648	0.0185	0.1052	9e-04
3	rs2694109	54916880	0.89	0.491600132839596	0.84	0.397589870063919	1.19385460475084	0.808212004609157	0.0198	0.0353	0.0195	0.0032	0.1507	0.0063	0.0053	0.0616	9e-04	0.0989	0.1474	0.0338	0.0023	0.1073	0.024	0.0041	0.008	0.0042	8e-04	0.028	0.0203	0.0242	0.0646	0.0184	0.1061	9e-04
3	rs10510774	54919351	0.89	0.491600132839596	0.84	0.397589870063919	1.19625046654642	0.907991320263125	0.0201	0.0355	0.0196	0.0031	0.1505	0.0063	0.0052	0.0618	9e-04	0.0994	0.1474	0.0338	0.0023	0.1074	0.0238	0.0041	0.0079	0.0042	0.001	0.0278	0.0204	0.0234	0.0647	0.0182	0.1062	0.001
3	rs73065608	54919746	0.89	0.491600132839596	0.83	0.441484906400802	1.19256530033187	0.901401937742588	0.0201	0.0355	0.0196	0.0031	0.1504	0.0063	0.0052	0.0618	9e-04	0.0994	0.1473	0.0338	0.0022	0.1075	0.0238	0.0041	0.0079	0.0042	0.001	0.0279	0.0204	0.0233	0.0648	0.0182	0.1062	0.001
3	rs3773594	54921903	0.89	0.491600132839596	0.83	0.441484906400802	1.18989632561689	0.956603447053999	0.0202	0.0356	0.0196	0.0031	0.1504	0.0063	0.0052	0.0617	9e-04	0.0994	0.1473	0.0337	0.0023	0.1079	0.0238	0.0041	0.0079	0.0042	0.001	0.028	0.0204	0.023	0.0647	0.0182	0.1061	0.001
3	rs74888797	54924982	0.89	0.491600132839596	0.83	0.441484906400802	1.17347402755995	0.980617065168563	0.0202	0.0357	0.0196	0.0031	0.1504	0.0063	0.0052	0.0617	9e-04	0.0994	0.1472	0.0337	0.0023	0.1081	0.0237	0.0041	0.0078	0.0042	0.001	0.0281	0.0204	0.023	0.0646	0.0182	0.1061	0.001
3	rs114026302	54929706	0.89	0.491600132839596	0.83	0.441484906400802	1.15677723114733	0.993066674156902	0.0202	0.0357	0.0196	0.0031	0.1504	0.0063	0.0051	0.0617	9e-04	0.0993	0.1473	0.0336	0.0023	0.1084	0.0237	0.0041	0.0078	0.0042	0.001	0.0282	0.0204	0.023	0.0645	0.0182	0.106	0.001
3	rs7616067	54931562	0.89	0.491600132839596	0.83	0.441484906400802	1.31944183234721	1.05301294765944	0.0202	0.0357	0.0196	0.0031	0.1505	0.0068	0.0056	0.0618	9e-04	0.0992	0.1461	0.0336	0.0023	0.1086	0.0237	0.0041	0.008	0.0042	0.001	0.0283	0.0204	0.023	0.0644	0.0182	0.1059	0.001
3	rs17319169	54935540	0.89	0.491600132839596	0.83	0.441484906400802	1.27238426721123	0.961682674693089	0.0202	0.0358	0.0195	0.0031	0.1506	0.0068	0.0056	0.0618	9e-04	0.0991	0.1461	0.0336	0.0023	0.1086	0.0236	0.0041	0.0079	0.0042	0.001	0.0282	0.0204	0.023	0.0644	0.0181	0.1059	0.001
3	rs62254541	54941231	0.89	0.491600132839596	0.83	0.441484906400802	1.23941348824388	0.951212575646856	0.0202	0.0358	0.0195	0.0031	0.1506	0.0068	0.0055	0.0618	9e-04	0.0992	0.146	0.0336	0.0023	0.1087	0.0236	0.0041	0.0079	0.0041	0.001	0.0282	0.0204	0.023	0.0643	0.0181	0.1059	9e-04
3	Affx-22465447	54954461	0.89	0.491600132839596	0.83	0.441484906400802	1.19293361763983	0.934444537642645	0.0202	0.0359	0.0194	0.0031	0.1504	0.007	0.0055	0.062	9e-04	0.0992	0.1458	0.0337	0.0023	0.1091	0.0235	0.0042	0.0078	0.0041	0.001	0.0281	0.0206	0.023	0.0641	0.018	0.1062	8e-04
3	rs115631296	54962100	0.89	0.491600132839596	0.83	0.441484906400802	1.28240638973633	1.01580878018623	0.0202	0.0359	0.0194	0.0031	0.1502	0.007	0.0055	0.0621	9e-04	0.0992	0.1457	0.0338	0.0023	0.1093	0.0234	0.0042	0.0077	0.0043	0.001	0.0279	0.0206	0.0229	0.064	0.018	0.1063	8e-04
3	rs115833508	54966536	0.89	0.491600132839596	0.83	0.441484906400802	1.27606815585545	1.02930810817992	0.0202	0.0359	0.0194	0.0031	0.1502	0.0071	0.0055	0.0622	9e-04	0.0992	0.1456	0.0338	0.0023	0.1094	0.0234	0.0042	0.0077	0.0043	0.001	0.0279	0.0207	0.0229	0.0639	0.0179	0.1063	8e-04
3	rs62254559	54971224	0.89	0.491600132839596	0.83	0.441484906400802	1.25768954869373	1.01966225551404	0.0201	0.0359	0.0193	0.0031	0.1502	0.0071	0.0055	0.0622	9e-04	0.0992	0.1456	0.0338	0.0023	0.1094	0.0234	0.0042	0.0076	0.0043	0.001	0.0279	0.0207	0.0229	0.0639	0.0179	0.1063	8e-04
3	rs75966590	54973651	0.89	0.491600132839596	0.83	0.441484906400802	1.21335181267301	1.00602714728287	0.0201	0.0359	0.0193	0.0031	0.1501	0.0071	0.0055	0.0623	9e-04	0.0993	0.1456	0.0338	0.0023	0.1094	0.0234	0.0043	0.0076	0.0042	0.001	0.0279	0.0207	0.0229	0.064	0.0179	0.1063	8e-04
3	rs17054586	54980020	0.89	0.491600132839596	0.84	0.397589870063919	1.18879260426287	1.01629031185443	0.0201	0.0359	0.0193	0.0032	0.1501	0.0071	0.0055	0.0623	9e-04	0.0993	0.1454	0.0339	0.0023	0.1094	0.0234	0.0043	0.0076	0.0042	0.001	0.0279	0.0207	0.0229	0.064	0.0179	0.1064	8e-04
3	rs78720911	54988572	0.89	0.491600132839596	0.84	0.397589870063919	1.01151287118199	0.976951864780699	0.0202	0.036	0.0191	0.0032	0.1497	0.0073	0.0055	0.0621	0.001	0.0988	0.1451	0.0341	0.0023	0.1104	0.0231	0.0047	0.0074	0.0042	0.001	0.0278	0.0208	0.0227	0.0642	0.0178	0.1063	9e-04
3	rs6794724	54990517	0.89	0.491600132839596	0.84	0.397589870063919	0.92364244958857	0.995464312457301	0.0202	0.036	0.019	0.0032	0.1495	0.0074	0.0055	0.0621	0.001	0.0982	0.1448	0.0342	0.0023	0.1113	0.023	0.0051	0.0073	0.0041	0.001	0.0277	0.0209	0.0225	0.0646	0.0178	0.1062	9e-04
3	rs71308053	54994740	0.89	0.491600132839596	0.84	0.397589870063919	0.72184612719714	0.968516181237214	0.0201	0.0361	0.0187	0.0032	0.1492	0.0075	0.0054	0.0619	0.001	0.0986	0.1445	0.0346	0.0021	0.1121	0.0227	0.0054	0.0071	0.0039	0.001	0.0277	0.0208	0.0225	0.0649	0.0174	0.1061	9e-04
3	rs79724364	55000023	0.89	0.491600132839596	0.84	0.397589870063919	0.70017754574298	0.958507537905056	0.0201	0.0361	0.0186	0.0032	0.1492	0.0075	0.0053	0.0619	0.001	0.0987	0.1444	0.0347	0.0021	0.1123	0.0226	0.0055	0.0071	0.0038	0.001	0.0277	0.0208	0.0225	0.065	0.0174	0.1061	9e-04
3	rs17255170	55007781	0.89	0.491600132839596	0.84	0.397589870063919	0.645810121486234	0.869847159782197	0.0201	0.0361	0.0185	0.0032	0.1493	0.0075	0.0052	0.0619	0.0011	0.099	0.1442	0.0348	0.0021	0.1126	0.0224	0.0054	0.007	0.0038	0.0011	0.0277	0.0208	0.0224	0.0653	0.0172	0.1061	9e-04
3	rs2222071	55008868	0.89	0.491600132839596	0.84	0.397589870063919	0.515154452512591	0.788643346417552	0.0199	0.036	0.0181	0.0031	0.1496	0.0073	0.0047	0.062	0.0011	0.1003	0.143	0.0354	0.0021	0.1139	0.0218	0.0054	0.0066	0.0037	0.0011	0.0279	0.0208	0.0223	0.0662	0.0166	0.1059	9e-04
3	rs76308793	55009588	0.9	0.447749409690379	0.84	0.397589870063919	0.465692580901128	0.815269235552808	0.0199	0.0359	0.0177	0.003	0.1499	0.0072	0.0045	0.0622	0.0012	0.101	0.142	0.0355	0.0021	0.1145	0.0219	0.0054	0.0064	0.0037	0.0011	0.0281	0.0208	0.0223	0.0661	0.0164	0.1057	9e-04
3	rs75877374	55020887	0.9	0.447749409690379	0.84	0.397589870063919	0.406047115418249	0.686184610232247	0.0198	0.0357	0.017	0.0028	0.1508	0.0069	0.004	0.0638	0.0011	0.1023	0.1393	0.0359	0.0023	0.1165	0.0221	0.0053	0.0056	0.0038	0.0011	0.028	0.0206	0.022	0.0665	0.016	0.1053	9e-04
3	rs79115503	55023364	0.9	0.447749409690379	0.85	0.356744695657816	0.400996019174034	0.664524599777333	0.0198	0.0356	0.0169	0.0028	0.1509	0.0069	0.004	0.064	0.0012	0.1023	0.1392	0.0359	0.0023	0.1166	0.0221	0.0053	0.0056	0.0039	0.0011	0.0279	0.0206	0.022	0.0665	0.0159	0.1053	9e-04
3	rs3773575	55028497	0.9	0.447749409690379	0.85	0.356744695657816	0.406160987685989	0.65792586442807	0.0198	0.0356	0.0168	0.0028	0.1511	0.0069	0.0041	0.0642	0.0012	0.1021	0.139	0.036	0.0024	0.1168	0.0222	0.0052	0.0055	0.0039	0.0011	0.0279	0.0206	0.0219	0.0664	0.0158	0.1053	9e-04
3	rs960187	55031814	0.9	0.447749409690379	0.85	0.356744695657816	0.427151434893923	0.702494966541484	0.0198	0.0356	0.0168	0.0028	0.1512	0.0069	0.0041	0.0643	0.0013	0.1021	0.1389	0.036	0.0024	0.1168	0.0222	0.0052	0.0054	0.0039	0.0011	0.0279	0.0206	0.0219	0.0664	0.0159	0.1053	9e-04
3	rs4955826	55035874	0.89	0.491600132839596	0.85	0.356744695657816	0.437548335766248	0.721282475246487	0.0198	0.0356	0.0168	0.0027	0.1511	0.0068	0.004	0.0643	0.0013	0.102	0.1394	0.0361	0.0024	0.1168	0.0222	0.0052	0.0054	0.0039	0.0011	0.0278	0.0206	0.0218	0.0664	0.016	0.1053	9e-04
3	rs62256164	55042330	0.89	0.491600132839596	0.85	0.356744695657816	0.453344955602917	0.696108836861133	0.0197	0.0356	0.0167	0.0027	0.1511	0.0068	0.004	0.0647	0.0013	0.102	0.1391	0.0362	0.0024	0.117	0.0222	0.0052	0.0054	0.0039	0.0011	0.0278	0.0215	0.0216	0.0664	0.0159	0.1046	9e-04
3	rs75076953	55044210	0.89	0.491600132839596	0.85	0.356744695657816	0.462833406710549	0.693439471781699	0.0197	0.0356	0.0167	0.0027	0.1511	0.0068	0.004	0.0647	0.0012	0.1021	0.1391	0.0362	0.0024	0.117	0.0222	0.0053	0.0053	0.004	0.0011	0.0278	0.0217	0.0215	0.0664	0.0159	0.1044	9e-04
3	rs9311546	55045519	0.89	0.491600132839596	0.85	0.356744695657816	0.469293911010964	0.690180056494469	0.0197	0.0356	0.0167	0.0027	0.1511	0.0068	0.004	0.0648	0.0013	0.1021	0.1391	0.0362	0.0024	0.117	0.0222	0.0052	0.0053	0.004	0.0011	0.0277	0.0219	0.0214	0.0664	0.0159	0.1044	9e-04
3	rs358035	55055287	0.89	0.491600132839596	0.85	0.356744695657816	0.484703371715844	0.595944588185918	0.0195	0.0353	0.0164	0.0025	0.1512	0.0067	0.0038	0.0656	0.0013	0.1018	0.1387	0.0354	0.0025	0.1165	0.0223	0.005	0.0053	0.0039	0.0011	0.028	0.0236	0.0212	0.0678	0.0156	0.1041	8e-04
3	rs79273047	55058808	0.9	0.447749409690379	0.85	0.356744695657816	0.473522769849981	0.591369248676502	0.0194	0.0353	0.0164	0.0025	0.1512	0.0065	0.0038	0.0657	0.0013	0.1019	0.1387	0.0352	0.0025	0.1164	0.0223	0.005	0.0053	0.0039	0.0011	0.0279	0.0238	0.0213	0.068	0.0155	0.1041	8e-04
3	rs358053	55062169	0.9	0.447749409690379	0.85	0.356744695657816	0.449864029468095	0.603110369996261	0.0194	0.0353	0.0164	0.0024	0.1513	0.0061	0.0037	0.066	0.0012	0.1022	0.1386	0.0348	0.0025	0.1162	0.0224	0.0049	0.0053	0.0039	0.0011	0.0279	0.0242	0.0214	0.0685	0.0154	0.104	8e-04
3	rs1841143	55066691	0.9	0.447749409690379	0.85	0.356744695657816	0.436485372899251	0.561133292492757	0.0194	0.0352	0.0163	0.0024	0.1512	0.0059	0.0037	0.0661	0.0013	0.1021	0.1386	0.0347	0.0025	0.1162	0.0224	0.0049	0.0052	0.0039	0.0011	0.0279	0.0244	0.0214	0.0687	0.0154	0.1041	8e-04
3	rs78578026	55066830	0.9	0.447749409690379	0.86	0.318862054747229	0.434245536966653	0.561415398429351	0.0194	0.0352	0.0163	0.0024	0.1512	0.0059	0.0037	0.0661	0.0013	0.1021	0.1386	0.0347	0.0025	0.1162	0.0224	0.0049	0.0052	0.0039	0.0011	0.0279	0.0244	0.0214	0.0687	0.0154	0.1041	8e-04
3	rs3773550	55069720	0.9	0.447749409690379	0.86	0.318862054747229	0.420231161031453	0.58466458800866	0.0194	0.0352	0.0163	0.0024	0.1512	0.0059	0.0036	0.0661	0.0013	0.1023	0.1385	0.0346	0.0025	0.1161	0.0225	0.0048	0.0052	0.0039	0.0012	0.0279	0.0245	0.0214	0.0687	0.0154	0.1041	8e-04
3	rs6777055	55073917	0.9	0.447749409690379	0.86	0.318862054747229	0.409756153605054	0.601532147673551	0.0195	0.0352	0.0162	0.0024	0.1512	0.0058	0.0036	0.0661	0.0014	0.1024	0.1385	0.0345	0.0026	0.1159	0.0225	0.0047	0.0052	0.0039	0.0011	0.028	0.0246	0.0214	0.0688	0.0154	0.1041	8e-04
3	rs77985438	55089486	0.9	0.447749409690379	0.86	0.318862054747229	0.404795577243635	0.617646977295888	0.0195	0.0351	0.0161	0.0025	0.1513	0.0056	0.0035	0.0662	0.0014	0.1024	0.1384	0.0345	0.0026	0.1158	0.0226	0.0046	0.0051	0.0039	0.0011	0.028	0.0247	0.0214	0.069	0.0154	0.1041	8e-04
3	rs358062	55090863	0.9	0.447749409690379	0.85	0.356744695657816	0.406445738387944	0.610728269619797	0.0196	0.0347	0.0159	0.0025	0.1516	0.0054	0.0033	0.0664	0.0015	0.1023	0.1383	0.0347	0.0027	0.1153	0.0228	0.0044	0.005	0.004	0.0011	0.0279	0.0252	0.0215	0.0696	0.0154	0.104	8e-04
3	rs358063	55091151	0.9	0.447749409690379	0.84	0.397589870063919	0.3854234405384	0.582671013901817	0.0196	0.0346	0.0158	0.0026	0.152	0.0054	0.0032	0.0671	0.0015	0.1023	0.1376	0.0348	0.0026	0.1145	0.0228	0.0043	0.0049	0.0039	0.001	0.028	0.0254	0.0217	0.0699	0.0154	0.1043	8e-04
3	rs75380338	55101126	0.9	0.447749409690379	0.83	0.441484906400802	0.443357964438549	0.573011395596512	0.0197	0.0347	0.0151	0.0027	0.1527	0.0054	0.0031	0.0683	0.0015	0.1016	0.1371	0.0353	0.0022	0.1133	0.0228	0.0037	0.0046	0.0038	0.001	0.0282	0.0258	0.0214	0.0709	0.0151	0.1051	8e-04
3	rs17256891	55104767	0.9	0.447749409690379	0.83	0.441484906400802	0.434657710159249	0.539935502754206	0.0197	0.0347	0.015	0.0027	0.1527	0.0054	0.0032	0.0684	0.0015	0.1018	0.1371	0.0353	0.0022	0.1131	0.0228	0.0038	0.0046	0.0038	0.001	0.0282	0.0254	0.0213	0.0709	0.015	0.1052	8e-04
3	rs358074	55106881	0.9	0.447749409690379	0.83	0.441484906400802	0.443655387038948	0.532543317198004	0.0197	0.0348	0.0149	0.0027	0.1528	0.0055	0.0032	0.0684	0.0015	0.1018	0.1372	0.0354	0.0021	0.1131	0.0228	0.0038	0.0046	0.0038	0.001	0.0283	0.0253	0.0213	0.0708	0.015	0.1054	7e-04
3	rs17323097	55107944	0.9	0.447749409690379	0.83	0.441484906400802	0.444250526957	0.527536721652744	0.0197	0.0348	0.0149	0.0027	0.1527	0.0055	0.0032	0.0683	0.0015	0.1018	0.1371	0.0353	0.0021	0.1131	0.0228	0.0039	0.0046	0.0038	0.001	0.0287	0.0252	0.0213	0.0708	0.015	0.1054	7e-04
3	rs17323187	55108625	0.9	0.447749409690379	0.83	0.441484906400802	0.437371086585837	0.519357139682477	0.0197	0.0348	0.0149	0.0028	0.1526	0.0055	0.0033	0.0683	0.0015	0.1017	0.1368	0.0353	0.0021	0.1132	0.0229	0.004	0.0046	0.0038	0.001	0.0291	0.025	0.0213	0.0707	0.015	0.1054	7e-04
3	rs11717831	55108736	0.9	0.447749409690379	0.83	0.441484906400802	0.439678092010613	0.527536721652744	0.0197	0.0348	0.0149	0.0028	0.1526	0.0055	0.0033	0.0683	0.0015	0.1017	0.1367	0.0353	0.0021	0.1131	0.0229	0.004	0.0046	0.0038	0.001	0.0292	0.025	0.0213	0.0707	0.015	0.1054	7e-04
3	rs78560778	55111223	0.9	0.447749409690379	0.83	0.441484906400802	0.432833840597142	0.509694432018193	0.0197	0.0348	0.0149	0.0028	0.1525	0.0056	0.0033	0.0685	0.0016	0.1016	0.1366	0.0355	0.0021	0.1128	0.0229	0.004	0.0046	0.0038	0.001	0.0294	0.0248	0.0213	0.0707	0.015	0.1052	8e-04
3	rs6787668	55116055	0.9	0.447749409690379	0.83	0.441484906400802	0.443417441098431	0.523512244756968	0.0198	0.0348	0.0149	0.0029	0.1525	0.0057	0.0033	0.0687	0.0016	0.1016	0.1364	0.0358	0.0021	0.1124	0.0229	0.004	0.0046	0.0038	0.001	0.0297	0.0246	0.0213	0.0708	0.0151	0.1049	8e-04
3	rs78149999	55116847	0.9	0.447749409690379	0.83	0.441484906400802	0.437548335766248	0.534772249586182	0.0198	0.0348	0.0149	0.0029	0.1524	0.0057	0.0034	0.0687	0.0016	0.1016	0.1364	0.0358	0.0021	0.1124	0.0229	0.004	0.0046	0.0038	9e-04	0.0297	0.0245	0.0213	0.0709	0.0152	0.1046	8e-04
3	rs358004	55121527	0.9	0.447749409690379	0.83	0.441484906400802	0.417571171702265	0.523512244756968	0.0199	0.0348	0.015	0.0031	0.1523	0.0058	0.0036	0.0688	0.0016	0.1016	0.1359	0.0359	0.0021	0.1126	0.0229	0.0041	0.0047	0.0038	9e-04	0.0298	0.0243	0.0214	0.0713	0.0152	0.1036	8e-04
3	rs9872205	55122536	0.9	0.447749409690379	0.83	0.441484906400802	0.366748592501367	0.490644592485281	0.0198	0.0348	0.015	0.0031	0.1527	0.0058	0.0036	0.0687	0.0016	0.1016	0.1356	0.0359	0.0021	0.1129	0.023	0.0041	0.0047	0.0038	9e-04	0.0296	0.024	0.0217	0.0713	0.0153	0.1031	8e-04
3	rs62256214	55124567	0.9	0.447749409690379	0.83	0.441484906400802	0.32510883302028	0.467332980120543	0.0198	0.0349	0.015	0.0031	0.1533	0.0057	0.0035	0.0685	0.0015	0.1022	0.1352	0.0359	0.0021	0.1135	0.0232	0.0041	0.0048	0.0038	8e-04	0.0294	0.0236	0.0217	0.0713	0.0155	0.1024	8e-04
3	rs358010	55125094	0.9	0.447749409690379	0.83	0.441484906400802	0.323282574589704	0.465852187383171	0.0198	0.0349	0.015	0.0031	0.1534	0.0057	0.0035	0.0685	0.0015	0.1023	0.1351	0.0359	0.0021	0.1136	0.0232	0.0041	0.0048	0.0038	8e-04	0.0293	0.0235	0.0217	0.0713	0.0155	0.1023	8e-04
3	rs358018	55130318	0.9	0.447749409690379	0.83	0.441484906400802	0.348179150915761	0.458332725394307	0.0198	0.0348	0.015	0.0032	0.1534	0.0058	0.0035	0.0684	0.0015	0.1025	0.135	0.0359	0.0021	0.1137	0.0233	0.0041	0.0049	0.0038	8e-04	0.0293	0.0234	0.0218	0.0714	0.0156	0.102	8e-04
3	rs6795984	55130867	0.9	0.447749409690379	0.83	0.441484906400802	0.35182158169188	0.461148764557849	0.0198	0.0348	0.015	0.0032	0.1534	0.0058	0.0035	0.0684	0.0015	0.1025	0.135	0.0359	0.0021	0.1137	0.0233	0.0041	0.0049	0.0038	8e-04	0.0293	0.0234	0.0218	0.0714	0.0156	0.102	8e-04
3	rs10049173	55141399	0.9	0.447749409690379	0.83	0.441484906400802	0.352404065853382	0.469084587700035	0.0197	0.0348	0.015	0.0032	0.1534	0.0058	0.0035	0.0684	0.0015	0.1029	0.135	0.0359	0.0021	0.1139	0.0233	0.004	0.0049	0.0038	8e-04	0.0292	0.0233	0.0217	0.0714	0.0156	0.1019	8e-04
3	rs73075588	55141983	0.9	0.447749409690379	0.83	0.441484906400802	0.349549364641329	0.465583084261449	0.0197	0.0348	0.015	0.0032	0.1534	0.0058	0.0035	0.0684	0.0015	0.1029	0.135	0.0359	0.0021	0.1139	0.0233	0.004	0.0049	0.0038	8e-04	0.0292	0.0233	0.0217	0.0714	0.0156	0.102	8e-04
3	rs55991025	55152586	0.9	0.447749409690379	0.83	0.441484906400802	0.325362905757966	0.419526246986788	0.0194	0.0348	0.0146	0.0032	0.1539	0.0058	0.0035	0.0681	0.0014	0.1033	0.1354	0.0361	0.0021	0.1143	0.0233	0.004	0.0048	0.0038	8e-04	0.029	0.0226	0.0218	0.0714	0.0157	0.102	8e-04
3	rs71308081	55161406	0.9	0.447749409690379	0.83	0.441484906400802	0.318790783099214	0.364817418974571	0.0191	0.0347	0.0141	0.0033	0.1541	0.0058	0.0035	0.0678	0.0013	0.1039	0.1357	0.0364	0.002	0.1147	0.0233	0.0037	0.0048	0.0037	7e-04	0.0289	0.0223	0.0219	0.0714	0.0157	0.1023	7e-04
3	rs62256242	55162189	0.9	0.447749409690379	0.83	0.441484906400802	0.31673262309883	0.3493020313066	0.019	0.0347	0.014	0.0034	0.1541	0.0058	0.0035	0.0677	0.0013	0.104	0.1356	0.0364	0.0019	0.1148	0.0232	0.0037	0.0048	0.0037	7e-04	0.0289	0.0223	0.0219	0.0715	0.0156	0.1023	7e-04
3	rs62254563	55167815	0.9	0.447749409690379	0.83	0.441484906400802	0.306153089085424	0.325057197840578	0.0189	0.0346	0.0136	0.0034	0.1542	0.0059	0.0034	0.0676	0.0013	0.1044	0.1355	0.0365	0.0019	0.1153	0.0232	0.0037	0.0047	0.0036	6e-04	0.0289	0.0222	0.0219	0.0717	0.0156	0.1024	7e-04
3	rs1388635	55169942	0.9	0.447749409690379	0.82	0.488512084344485	0.314132350774994	0.326031815698004	0.0189	0.0346	0.0136	0.0035	0.1543	0.0059	0.0034	0.0676	0.0013	0.1044	0.1355	0.0365	0.0019	0.1154	0.0232	0.0037	0.0047	0.0036	6e-04	0.0289	0.0222	0.0219	0.0717	0.0156	0.1024	7e-04
3	rs79893261	55170175	0.9	0.447749409690379	0.82	0.488512084344485	0.312289024878079	0.323596878928943	0.0189	0.0346	0.0136	0.0035	0.1543	0.0059	0.0034	0.0676	0.0013	0.1044	0.1355	0.0365	0.0019	0.1154	0.0232	0.0037	0.0047	0.0036	6e-04	0.0289	0.0222	0.0219	0.0717	0.0156	0.1024	7e-04
3	Affx-22468736	55177389	0.9	0.447749409690379	0.82	0.488512084344485	0.293111590801595	0.318985330996762	0.0188	0.0346	0.0136	0.0034	0.1543	0.0058	0.0034	0.0675	0.0013	0.1045	0.1355	0.0365	0.0019	0.1156	0.0231	0.0036	0.0046	0.0036	6e-04	0.0289	0.0222	0.0219	0.0717	0.0157	0.1024	7e-04
3	rs34092658	55178026	0.9	0.447749409690379	0.82	0.488512084344485	0.292150440779389	0.317170368243561	0.0188	0.0346	0.0136	0.0034	0.1543	0.0058	0.0034	0.0675	0.0013	0.1045	0.1355	0.0365	0.0019	0.1156	0.0231	0.0036	0.0046	0.0036	6e-04	0.0289	0.0222	0.0219	0.0717	0.0157	0.1024	7e-04
3	rs1675969	55179297	0.9	0.447749409690379	0.82	0.488512084344485	0.289133823056639	0.312345494932485	0.0188	0.0346	0.0136	0.0034	0.1544	0.0059	0.0034	0.0675	0.0013	0.1045	0.1355	0.0365	0.0019	0.1156	0.0231	0.0036	0.0046	0.0036	6e-04	0.0289	0.0222	0.0219	0.0717	0.0157	0.1024	7e-04
3	rs1668256	55180301	0.9	0.447749409690379	0.82	0.488512084344485	0.270049254833761	0.307303109617828	0.0188	0.0345	0.0135	0.0035	0.1542	0.0059	0.0034	0.0672	0.0013	0.1048	0.1353	0.0365	0.0019	0.116	0.0231	0.0036	0.0046	0.0036	6e-04	0.029	0.0221	0.0219	0.0718	0.0157	0.1023	7e-04
3	rs78208986	55180704	0.9	0.447749409690379	0.82	0.488512084344485	0.258989465307455	0.29931031239706	0.0187	0.0345	0.0135	0.0035	0.1542	0.0059	0.0035	0.067	0.0013	0.1049	0.1353	0.0365	0.0019	0.1163	0.0231	0.0036	0.0046	0.0035	6e-04	0.029	0.022	0.022	0.0717	0.0157	0.1022	7e-04
3	rs75710075	55182258	0.91	0.406594937265203	0.82	0.488512084344485	0.173592944305763	0.264320271843822	0.0181	0.0339	0.0131	0.0042	0.1543	0.0062	0.0043	0.0643	0.0013	0.1064	0.1355	0.0364	0.0018	0.1197	0.0235	0.0036	0.0047	0.0031	6e-04	0.0292	0.0208	0.022	0.0706	0.0158	0.1014	7e-04
3	rs73079517	55182633	0.91	0.406594937265203	0.82	0.488512084344485	0.165199487644448	0.240758311008166	0.0179	0.0338	0.013	0.0043	0.1542	0.0063	0.0046	0.0634	0.0013	0.1069	0.1359	0.0364	0.0018	0.1206	0.0236	0.0036	0.0048	0.003	6e-04	0.0292	0.0204	0.022	0.0703	0.0158	0.1012	7e-04
3	rs4955933	55182993	0.91	0.406594937265203	0.83	0.441484906400802	0.175792501284183	0.239648551650658	0.0178	0.0337	0.0131	0.0044	0.1542	0.0064	0.0046	0.0628	0.0013	0.1073	0.1361	0.0365	0.0018	0.1213	0.0237	0.0036	0.0047	0.003	6e-04	0.0294	0.0202	0.0221	0.0701	0.0159	0.1008	7e-04
3	rs11706236	55188273	0.91	0.406594937265203	0.82	0.488512084344485	0.179982886267322	0.226569922258789	0.0177	0.0337	0.0131	0.0044	0.1541	0.0064	0.0046	0.0628	0.0013	0.1073	0.1362	0.0366	0.0018	0.1215	0.0237	0.0036	0.0047	0.003	6e-04	0.0294	0.0201	0.0222	0.07	0.0159	0.1006	7e-04
3	rs4955935	55188514	0.91	0.406594937265203	0.82	0.488512084344485	0.181122236654324	0.228423737141454	0.0177	0.0337	0.0131	0.0044	0.1541	0.0064	0.0046	0.0628	0.0013	0.1073	0.1362	0.0366	0.0018	0.1215	0.0237	0.0036	0.0047	0.003	6e-04	0.0294	0.0201	0.0221	0.07	0.0159	0.1006	7e-04
3	rs9879126	55189959	0.91	0.406594937265203	0.83	0.441484906400802	0.1796528841292	0.226352149273201	0.0177	0.0336	0.0131	0.0044	0.1541	0.0064	0.0046	0.0627	0.0013	0.1073	0.1362	0.0366	0.0018	0.1216	0.0237	0.0036	0.0048	0.003	6e-04	0.0294	0.02	0.0222	0.07	0.0159	0.1006	7e-04
3	rs12495915	55192605	0.91	0.406594937265203	0.82	0.488512084344485	0.17431234108766	0.208306422178862	0.0173	0.0334	0.0131	0.0045	0.1541	0.0064	0.0046	0.0616	0.0013	0.1074	0.137	0.037	0.0018	0.1221	0.0236	0.0036	0.0048	0.0031	6e-04	0.0294	0.0195	0.0225	0.0705	0.016	0.1002	7e-04
3	rs17054889	55193828	0.91	0.406594937265203	0.82	0.488512084344485	0.176444619479832	0.200725750430196	0.0171	0.0333	0.013	0.0046	0.1541	0.0064	0.0046	0.061	0.0013	0.1073	0.1371	0.0372	0.0018	0.1225	0.0235	0.0037	0.0048	0.0031	6e-04	0.0293	0.0192	0.0227	0.0708	0.016	0.0999	6e-04
3	rs4955936	55193967	0.91	0.406594937265203	0.82	0.488512084344485	0.182376616782008	0.210216168616924	0.0171	0.0333	0.013	0.0046	0.1541	0.0064	0.0046	0.061	0.0013	0.1073	0.1371	0.0372	0.0018	0.1225	0.0234	0.0037	0.0048	0.0031	6e-04	0.0293	0.0192	0.0227	0.0709	0.016	0.0999	6e-04
3	rs73063605	55203979	0.91	0.406594937265203	0.83	0.441484906400802	0.155966145869961	0.160881814645972	0.0169	0.033	0.0129	0.0046	0.1545	0.0064	0.0045	0.0609	0.0013	0.1071	0.137	0.0376	0.0019	0.1223	0.0231	0.0037	0.0047	0.003	6e-04	0.0291	0.0188	0.0229	0.0718	0.0161	0.1004	6e-04
3	rs6445714	55206678	0.91	0.406594937265203	0.83	0.441484906400802	0.160149398791451	0.157501188250261	0.0168	0.033	0.0128	0.0046	0.1546	0.0064	0.0045	0.0609	0.0013	0.1071	0.137	0.0376	0.0019	0.1223	0.0231	0.0037	0.0047	0.003	6e-04	0.0291	0.0188	0.0229	0.0719	0.0162	0.1004	6e-04
3	rs17324716	55214797	0.91	0.406594937265203	0.82	0.488512084344485	0.162835961213039	0.157308779897678	0.0168	0.0328	0.0127	0.0046	0.1546	0.0064	0.0045	0.0608	0.0013	0.107	0.1371	0.0378	0.0019	0.1224	0.023	0.0038	0.0047	0.003	6e-04	0.0291	0.0187	0.0229	0.072	0.0162	0.1006	6e-04
3	rs11710934	55217369	0.91	0.406594937265203	0.83	0.441484906400802	0.151980912457989	0.156347993447435	0.0168	0.0328	0.0126	0.0045	0.1547	0.0064	0.0045	0.0608	0.0013	0.107	0.1371	0.0378	0.0019	0.1225	0.023	0.0038	0.0047	0.003	7e-04	0.0291	0.0187	0.0231	0.072	0.0162	0.1006	6e-04
3	rs17324975	55220379	0.91	0.406594937265203	0.83	0.441484906400802	0.139031088232852	0.150816995741665	0.0167	0.0328	0.0126	0.0045	0.1548	0.0065	0.0045	0.0607	0.0013	0.1069	0.137	0.0377	0.0019	0.1226	0.0229	0.0038	0.0047	0.003	7e-04	0.0291	0.0187	0.0231	0.0719	0.0161	0.1008	6e-04
3	rs75570053	55220616	0.91	0.406594937265203	0.83	0.441484906400802	0.135465949729516	0.148266650591268	0.0167	0.0328	0.0126	0.0045	0.1549	0.0065	0.0045	0.0607	0.0013	0.1069	0.137	0.0377	0.0019	0.1226	0.0229	0.0038	0.0047	0.003	7e-04	0.029	0.0187	0.0231	0.072	0.0161	0.1008	6e-04
3	rs1461796	55224080	0.91	0.406594937265203	0.83	0.441484906400802	0.086613489890328	0.116075670936253	0.0162	0.0319	0.0127	0.0045	0.1563	0.0068	0.0047	0.0602	0.0013	0.1054	0.1355	0.0383	0.0019	0.124	0.0222	0.0041	0.0047	0.0026	7e-04	0.0283	0.0187	0.0235	0.0726	0.0161	0.1018	7e-04
3	rs9818690	55228415	0.9	0.447749409690379	0.83	0.441484906400802	0.0474174166456169	0.060009941834155	0.0154	0.0313	0.0126	0.0044	0.1574	0.0071	0.0046	0.0604	0.0013	0.1043	0.1343	0.0384	0.0019	0.1251	0.0219	0.0041	0.0047	0.0018	9e-04	0.0289	0.0187	0.024	0.0728	0.0163	0.1026	7e-04
3	rs9311553	55230058	0.9	0.447749409690379	0.83	0.441484906400802	0.0442768411587132	0.0602078881705046	0.0154	0.0313	0.0126	0.0044	0.1578	0.0071	0.0046	0.0604	0.0013	0.1043	0.1343	0.0384	0.0019	0.125	0.0219	0.0041	0.0047	0.0018	9e-04	0.0289	0.0187	0.0241	0.0728	0.0163	0.1026	7e-04
3	rs9850505	55234289	0.9	0.447749409690379	0.83	0.441484906400802	0.0555581731996885	0.0590243768754411	0.0153	0.0311	0.0123	0.0043	0.1587	0.0071	0.0046	0.0601	0.0012	0.104	0.1341	0.038	0.0018	0.1248	0.0243	0.0041	0.0048	0.0017	8e-04	0.0289	0.0186	0.0241	0.0725	0.0161	0.1022	7e-04
3	rs4955945	55235741	0.9	0.447749409690379	0.83	0.441484906400802	0.0551015238337025	0.0585668296669022	0.0153	0.0311	0.0123	0.0043	0.1587	0.0071	0.0046	0.0601	0.0012	0.104	0.1341	0.038	0.0018	0.1248	0.0243	0.0041	0.0048	0.0017	8e-04	0.0289	0.0186	0.0241	0.0724	0.0161	0.1023	7e-04
3	rs11713484	55237092	0.9	0.447749409690379	0.83	0.441484906400802	0.0554877556733114	0.0637503875308753	0.0152	0.0311	0.0123	0.0043	0.1587	0.0071	0.0045	0.06	0.0012	0.1042	0.134	0.038	0.0018	0.1249	0.0242	0.0041	0.0047	0.0017	8e-04	0.0289	0.0187	0.0241	0.0723	0.0161	0.1023	7e-04
3	rs6803525	55238461	0.9	0.447749409690379	0.83	0.441484906400802	0.0540918936059951	0.0640889964898821	0.0152	0.031	0.0123	0.0043	0.1586	0.0071	0.0045	0.0601	0.0012	0.1043	0.134	0.038	0.0018	0.1249	0.0242	0.0041	0.0047	0.0017	8e-04	0.0289	0.0187	0.0241	0.0721	0.0161	0.1024	6e-04
3	rs73067423	55239697	0.9	0.447749409690379	0.83	0.441484906400802	0.0529069947332992	0.0611352977428614	0.0152	0.031	0.0123	0.0043	0.1586	0.0071	0.0045	0.0601	0.0012	0.1043	0.134	0.0381	0.0018	0.1249	0.0242	0.0041	0.0047	0.0017	8e-04	0.0289	0.0187	0.0242	0.072	0.0162	0.1025	7e-04
3	rs6802697	55241137	0.9	0.447749409690379	0.84	0.397589870063919	0.051521638885406	0.059089864750233	0.0152	0.031	0.0123	0.0043	0.1586	0.0071	0.0045	0.06	0.0012	0.1044	0.1339	0.0381	0.0018	0.1249	0.0242	0.0041	0.0047	0.0017	8e-04	0.029	0.0187	0.0242	0.0719	0.0162	0.1025	7e-04
3	rs114748643	55250406	0.9	0.447749409690379	0.84	0.397589870063919	0.0476394173953042	0.0501665127270502	0.0152	0.031	0.0123	0.0043	0.1586	0.0071	0.0045	0.06	0.0011	0.1044	0.1339	0.0381	0.0018	0.1251	0.0241	0.0041	0.0047	0.0017	8e-04	0.029	0.0187	0.0242	0.0718	0.0162	0.1025	7e-04
3	rs6445725	55263626	0.9	0.447749409690379	0.84	0.397589870063919	0.0505235545586865	0.0503497626965575	0.015	0.0309	0.0123	0.0044	0.1584	0.0071	0.0043	0.0599	0.0011	0.1044	0.1337	0.038	0.0018	0.1258	0.0241	0.0039	0.0046	0.0017	9e-04	0.0294	0.0188	0.0242	0.0714	0.0164	0.1027	7e-04
3	rs6801136	55265321	0.9	0.447749409690379	0.84	0.397589870063919	0.0508050119649305	0.0560455860480293	0.015	0.0309	0.0124	0.0044	0.1582	0.0071	0.0043	0.0598	0.0011	0.1045	0.1337	0.038	0.0018	0.1259	0.0241	0.0039	0.0046	0.0017	9e-04	0.0295	0.0187	0.0242	0.0713	0.0164	0.1027	7e-04
3	rs116389180	55265572	0.9	0.447749409690379	0.84	0.397589870063919	0.0478621208887767	0.0556619326325885	0.0149	0.0309	0.0124	0.0044	0.1584	0.007	0.0043	0.0598	0.0011	0.1045	0.1337	0.038	0.0018	0.126	0.0241	0.0039	0.0046	0.0017	9e-04	0.0295	0.0187	0.0242	0.0714	0.0164	0.1026	7e-04
3	rs393836	55265674	0.9	0.447749409690379	0.84	0.397589870063919	0.047054224466821	0.0545810822115192	0.0149	0.0309	0.0124	0.0044	0.1584	0.007	0.0043	0.0598	0.0011	0.1044	0.1337	0.038	0.0018	0.126	0.0241	0.0039	0.0046	0.0017	9e-04	0.0295	0.0187	0.0242	0.0714	0.0164	0.1026	7e-04
3	rs716588	55267443	0.9	0.447749409690379	0.84	0.397589870063919	0.0439602700502654	0.04949709514237	0.0147	0.031	0.0123	0.0045	0.1582	0.007	0.0043	0.0599	0.0012	0.1051	0.1341	0.0379	0.0018	0.1256	0.024	0.004	0.0045	0.0017	0.001	0.0295	0.0187	0.0239	0.0714	0.0164	0.1021	7e-04
3	rs392699	55268392	0.91	0.406594937265203	0.84	0.397589870063919	0.0824218515698521	0.066618092830441	0.0136	0.0311	0.0127	0.0051	0.1538	0.0077	0.0051	0.0581	0.0015	0.1087	0.1335	0.0383	0.0019	0.1248	0.025	0.0046	0.0049	0.002	0.0014	0.0305	0.0182	0.0241	0.0712	0.0164	0.1003	0.001
3	rs59457600	55268462	0.91	0.406594937265203	0.84	0.397589870063919	0.0796934510230949	0.0653142331235435	0.0135	0.0311	0.0127	0.0051	0.1536	0.0077	0.0051	0.058	0.0015	0.1089	0.1332	0.0383	0.0019	0.1245	0.025	0.0046	0.0051	0.002	0.0014	0.0306	0.0183	0.0241	0.0714	0.0164	0.1004	0.001
3	rs432144	55268560	0.91	0.406594937265203	0.85	0.356744695657816	0.0815586547015055	0.0723679956772017	0.0135	0.0311	0.0127	0.0051	0.1536	0.0077	0.0052	0.0579	0.0015	0.1093	0.1332	0.0381	0.0019	0.1244	0.025	0.0047	0.0051	0.002	0.0014	0.0305	0.0182	0.0242	0.0714	0.0163	0.1003	0.001
3	rs17760821	55274426	0.91	0.406594937265203	0.85	0.356744695657816	0.112003512303431	0.133118058492342	0.0139	0.0316	0.0127	0.0049	0.1527	0.0081	0.0051	0.0568	0.0014	0.1102	0.1333	0.038	0.0019	0.1243	0.0253	0.005	0.0052	0.0023	0.0017	0.0305	0.0171	0.0246	0.0708	0.016	0.1008	0.0012
3	rs17055018	55276601	0.91	0.406594937265203	0.85	0.356744695657816	0.107500732749268	0.160397311838853	0.0143	0.0316	0.0128	0.0047	0.1527	0.0081	0.005	0.0565	0.0014	0.1103	0.1328	0.0375	0.0019	0.1247	0.0252	0.005	0.0052	0.0023	0.0017	0.0302	0.0172	0.0245	0.0707	0.0158	0.1019	0.0012
3	rs11715075	55284390	0.91	0.406594937265203	0.85	0.356744695657816	0.10645310817448	0.18108100866617	0.0145	0.0317	0.0128	0.0047	0.1526	0.0081	0.005	0.0563	0.0014	0.1103	0.1326	0.0375	0.002	0.1251	0.0252	0.005	0.005	0.0023	0.0017	0.0301	0.0173	0.0245	0.0707	0.0156	0.1019	0.0012
3	rs1373605	55292046	0.91	0.406594937265203	0.85	0.356744695657816	0.113585592475555	0.189841171687917	0.0147	0.0317	0.0128	0.0047	0.1526	0.0081	0.005	0.0563	0.0014	0.1104	0.1324	0.0378	0.002	0.1254	0.0251	0.005	0.005	0.0023	0.0017	0.03	0.0173	0.0246	0.0706	0.0156	0.1017	0.0012
3	rs358880	55295766	0.91	0.406594937265203	0.85	0.356744695657816	0.115293849386256	0.197386881057741	0.0148	0.0317	0.0127	0.0047	0.1526	0.0081	0.005	0.0563	0.0014	0.1104	0.1323	0.0378	0.002	0.1253	0.0251	0.005	0.005	0.0023	0.0017	0.03	0.0173	0.0246	0.0706	0.0156	0.1017	0.0012
3	rs9856071	55302446	0.91	0.406594937265203	0.85	0.356744695657816	0.118328213815052	0.207776965015592	0.0148	0.0316	0.0127	0.0048	0.1525	0.0081	0.005	0.0563	0.0014	0.1105	0.1323	0.0379	0.002	0.1252	0.0251	0.005	0.005	0.0023	0.0017	0.03	0.0173	0.0246	0.0705	0.0156	0.1018	0.0012
3	rs458308	55306395	0.92	0.368072033098782	0.85	0.356744695657816	0.125221676133135	0.199993765811389	0.0149	0.0315	0.0127	0.0048	0.1523	0.0082	0.005	0.0565	0.0014	0.1108	0.1322	0.038	0.0019	0.1248	0.025	0.0051	0.005	0.0024	0.0017	0.0301	0.0172	0.0246	0.0703	0.0156	0.1018	0.0012
3	rs358806	55313400	0.92	0.368072033098782	0.84	0.397589870063919	0.133827391321512	0.211386077689229	0.0148	0.0313	0.0126	0.0047	0.1521	0.0084	0.0049	0.0568	0.0015	0.1125	0.1325	0.0378	0.0019	0.1241	0.0246	0.005	0.005	0.0024	0.0017	0.0301	0.0173	0.0254	0.0692	0.0155	0.1014	0.0013
3	rs75754839	55318083	0.92	0.368072033098782	0.84	0.397589870063919	0.13818168909318	0.245101988245849	0.0148	0.0312	0.0126	0.0047	0.1519	0.0084	0.0049	0.0568	0.0015	0.1127	0.1327	0.0378	0.0019	0.1241	0.0245	0.005	0.005	0.0024	0.0017	0.0301	0.0173	0.0255	0.069	0.0155	0.1014	0.0013
3	rs11707657	55323202	0.92	0.368072033098782	0.84	0.397589870063919	0.132261989573737	0.254201911278913	0.0147	0.0312	0.0127	0.0046	0.1513	0.0083	0.0048	0.0568	0.0016	0.1136	0.1333	0.0377	0.0019	0.1242	0.0243	0.0049	0.0049	0.0024	0.0017	0.03	0.0174	0.0259	0.0686	0.0155	0.1012	0.0014
3	rs4955840	55325605	0.92	0.368072033098782	0.84	0.397589870063919	0.123835684625654	0.252959970246721	0.0146	0.0312	0.0128	0.0044	0.1511	0.0083	0.0047	0.0569	0.0016	0.114	0.1336	0.0375	0.0019	0.1242	0.0242	0.0049	0.0048	0.0024	0.0017	0.0301	0.0174	0.0261	0.0687	0.0154	0.1012	0.0014
3	rs73069561	55326585	0.92	0.368072033098782	0.84	0.397589870063919	0.123307362973676	0.255106344637183	0.0146	0.0312	0.0128	0.0045	0.151	0.0083	0.0047	0.0569	0.0016	0.114	0.1336	0.0375	0.0019	0.1242	0.0242	0.0049	0.0048	0.0024	0.0017	0.0301	0.0174	0.0261	0.0687	0.0154	0.1011	0.0014
3	rs115660521	55327113	0.92	0.368072033098782	0.84	0.397589870063919	0.123424648960382	0.251156942551563	0.0146	0.0312	0.0128	0.0045	0.151	0.0083	0.0047	0.0569	0.0016	0.114	0.1336	0.0375	0.0019	0.1242	0.0242	0.0049	0.0048	0.0024	0.0017	0.0301	0.0174	0.0261	0.0687	0.0154	0.1011	0.0014
3	rs72879228	55328506	0.92	0.368072033098782	0.84	0.397589870063919	0.12237151864408	0.270980253387038	0.0146	0.0312	0.0128	0.0045	0.151	0.0083	0.0047	0.0569	0.0016	0.1141	0.1336	0.0375	0.0019	0.1242	0.0241	0.0048	0.0048	0.0025	0.0017	0.0301	0.0174	0.0261	0.0687	0.0154	0.1011	0.0014
3	rs73069572	55333875	0.92	0.368072033098782	0.84	0.397589870063919	0.116252801097961	0.326031815698004	0.0144	0.031	0.0129	0.0044	0.1506	0.0082	0.0044	0.0569	0.0017	0.1148	0.1339	0.0369	0.0019	0.1243	0.0241	0.0047	0.0047	0.0025	0.0017	0.0301	0.0173	0.0266	0.0683	0.0159	0.1011	0.0015
3	rs75446952	55338081	0.92	0.368072033098782	0.83	0.441484906400802	0.111424084985996	0.309101153825317	0.0144	0.031	0.0129	0.0044	0.1506	0.0082	0.0044	0.057	0.0017	0.1149	0.134	0.0368	0.0019	0.1243	0.0241	0.0047	0.0047	0.0025	0.0017	0.0301	0.0173	0.0267	0.0683	0.0159	0.101	0.0015
3	rs55747058	55338478	0.92	0.368072033098782	0.83	0.441484906400802	0.108256798898017	0.291499107875393	0.0144	0.031	0.0129	0.0044	0.1506	0.0082	0.0044	0.057	0.0017	0.1149	0.134	0.0368	0.0019	0.1243	0.0241	0.0047	0.0047	0.0025	0.0017	0.0301	0.0173	0.0267	0.0683	0.016	0.1011	0.0015
3	rs1444878	55340818	0.92	0.368072033098782	0.83	0.441484906400802	0.116705760324531	0.305149596986818	0.0143	0.031	0.013	0.0044	0.1509	0.0082	0.0044	0.0571	0.0017	0.1154	0.134	0.0368	0.0019	0.1243	0.0247	0.0047	0.0047	0.0025	0.0017	0.0301	0.0173	0.0268	0.0668	0.016	0.101	0.0015
3	rs358817	55341143	0.92	0.368072033098782	0.83	0.441484906400802	0.117529503921719	0.313429177770568	0.0143	0.031	0.013	0.0044	0.1512	0.0082	0.0043	0.0571	0.0017	0.1154	0.1339	0.0368	0.0019	0.1243	0.0245	0.0047	0.0046	0.0025	0.0017	0.0301	0.0173	0.0268	0.0667	0.016	0.1011	0.0015
3	rs34194978	55344029	0.93	0.332112317682009	0.83	0.441484906400802	0.134660629210849	0.429635355396446	0.0143	0.031	0.013	0.0044	0.1512	0.0082	0.0043	0.0572	0.0017	0.1155	0.134	0.0368	0.0019	0.1242	0.0245	0.0047	0.0046	0.0025	0.0017	0.0301	0.0173	0.0268	0.0665	0.016	0.1011	0.0015
3	rs72879269	55348709	0.93	0.332112317682009	0.84	0.397589870063919	0.0606551731303889	0.429503653545232	0.0142	0.0301	0.0142	0.0041	0.1503	0.0078	0.0041	0.0557	0.0016	0.1201	0.1362	0.0354	0.002	0.1237	0.023	0.0047	0.0044	0.0023	0.0013	0.031	0.0177	0.0285	0.0623	0.0175	0.1015	0.0015
3	rs358810	55349432	0.92	0.368072033098782	0.84	0.397589870063919	0.0674039794020038	0.486965872930003	0.0143	0.0298	0.0145	0.0041	0.15	0.0078	0.0041	0.0551	0.0015	0.1215	0.1361	0.0352	0.002	0.1238	0.0227	0.0047	0.0044	0.0022	9e-04	0.0313	0.018	0.0288	0.0616	0.0177	0.1016	0.0015
3	rs116296643	55350750	0.91	0.406594937265203	0.84	0.397589870063919	0.148285731074245	0.310902321078217	0.0139	0.0293	0.0146	0.0039	0.1493	0.0081	0.0039	0.0575	0.0012	0.1226	0.1391	0.0337	0.0018	0.1234	0.0212	0.0042	0.0041	0.0017	5e-04	0.0313	0.0169	0.0295	0.0619	0.0182	0.1018	0.0012
3	Affx-22471138	55351197	0.91	0.406594937265203	0.84	0.397589870063919	0.199838057993358	0.418218156934874	0.0138	0.0291	0.0147	0.0038	0.149	0.0082	0.0039	0.0584	0.001	0.123	0.1401	0.0331	0.0018	0.1234	0.0207	0.004	0.004	0.0016	4e-04	0.0313	0.0165	0.0298	0.062	0.0184	0.1019	0.001
3	rs7638561	55353302	0.91	0.406594937265203	0.84	0.397589870063919	0.162870574546675	0.33631659980073	0.0138	0.0291	0.0147	0.0038	0.149	0.0082	0.0039	0.0585	0.001	0.123	0.1402	0.0331	0.0018	0.1234	0.0207	0.004	0.004	0.0016	4e-04	0.0313	0.0165	0.0298	0.0621	0.0184	0.102	0.001
3	rs9821479	55359048	0.91	0.406594937265203	0.84	0.397589870063919	0.163459660694673	0.311743930993851	0.0138	0.0291	0.0147	0.0038	0.149	0.0082	0.0039	0.0585	0.001	0.123	0.1402	0.0332	0.0018	0.1233	0.0206	0.004	0.004	0.0016	4e-04	0.0313	0.0165	0.0299	0.0619	0.0184	0.1021	0.001
3	rs80014568	55359776	0.91	0.406594937265203	0.84	0.397589870063919	0.162524635164201	0.304791118788898	0.0138	0.0291	0.0147	0.0038	0.149	0.0082	0.0039	0.0585	0.001	0.123	0.1402	0.0332	0.0018	0.1233	0.0206	0.004	0.004	0.0016	4e-04	0.0313	0.0165	0.0299	0.0619	0.0184	0.1021	0.001
3	rs72879300	55361615	0.91	0.406594937265203	0.84	0.397589870063919	0.164885523366255	0.304671654085224	0.0138	0.0291	0.0147	0.0038	0.149	0.0082	0.0039	0.0584	0.001	0.123	0.1402	0.0333	0.0018	0.1232	0.0206	0.004	0.004	0.0016	4e-04	0.0313	0.0165	0.0299	0.0619	0.0184	0.1022	0.001
3	rs12490931	55368381	0.9	0.447749409690379	0.84	0.397589870063919	0.170981794108696	0.27990073074286	0.0138	0.0291	0.0146	0.0038	0.1489	0.0082	0.0038	0.0584	0.001	0.1231	0.1403	0.0335	0.0017	0.1226	0.0205	0.004	0.0039	0.0016	4e-04	0.0314	0.0165	0.0303	0.0618	0.0183	0.1025	0.001
3	rs73071530	55375609	0.9	0.447749409690379	0.84	0.397589870063919	0.174420399492678	0.284101682562465	0.0137	0.0292	0.0147	0.0038	0.1488	0.0082	0.0038	0.0586	0.001	0.1231	0.1403	0.0335	0.0017	0.1226	0.0204	0.004	0.0039	0.0016	4e-04	0.0314	0.0164	0.0305	0.0619	0.0183	0.1025	0.001
3	rs9863778	55375951	0.9	0.447749409690379	0.84	0.397589870063919	0.173808582088134	0.282699237565896	0.0138	0.0292	0.0147	0.0038	0.1488	0.0082	0.0038	0.0586	0.001	0.1231	0.1403	0.0335	0.0017	0.1226	0.0204	0.004	0.0039	0.0016	4e-04	0.0314	0.0164	0.0305	0.0618	0.0183	0.1025	0.001
3	rs79242333	55382599	0.9	0.447749409690379	0.84	0.397589870063919	0.170697038665079	0.273519860103725	0.0137	0.0292	0.0147	0.0038	0.1488	0.0082	0.0038	0.0588	0.001	0.1231	0.1404	0.0335	0.0017	0.1226	0.0204	0.0039	0.0039	0.0015	4e-04	0.0314	0.0164	0.0305	0.0619	0.0183	0.1025	0.001
3	rs62249066	55383261	0.9	0.447749409690379	0.84	0.397589870063919	0.171266825682854	0.264777923715796	0.0137	0.0292	0.0147	0.0038	0.1488	0.0082	0.0038	0.0588	0.001	0.1231	0.1404	0.0335	0.0017	0.1226	0.0204	0.0039	0.0039	0.0015	4e-04	0.0314	0.0164	0.0305	0.0619	0.0183	0.1026	0.001
3	rs1444866	55385093	0.9	0.447749409690379	0.84	0.397589870063919	0.1709461845775	0.259188771051762	0.0137	0.0292	0.0147	0.0038	0.1488	0.0082	0.0038	0.0588	0.001	0.1231	0.1404	0.0335	0.0017	0.1226	0.0203	0.0039	0.0039	0.0015	4e-04	0.0314	0.0164	0.0305	0.0619	0.0183	0.1026	0.001
3	rs1444867	55396479	0.9	0.447749409690379	0.85	0.356744695657816	0.190993184892752	0.210854034223391	0.0139	0.0295	0.0146	0.0037	0.1486	0.0082	0.0038	0.0594	9e-04	0.1232	0.1404	0.0335	0.0017	0.1229	0.0202	0.0038	0.0038	0.0015	3e-04	0.0315	0.016	0.0305	0.0618	0.0183	0.1025	9e-04
3	rs73071572	55398193	0.9	0.447749409690379	0.85	0.356744695657816	0.187481595586512	0.211492539641594	0.0139	0.0295	0.0146	0.0038	0.1486	0.0082	0.0038	0.0594	9e-04	0.1232	0.1404	0.0334	0.0017	0.1229	0.0202	0.0038	0.0038	0.0015	3e-04	0.0315	0.016	0.0305	0.0618	0.0182	0.1025	9e-04
3	rs114725752	55402477	0.9	0.447749409690379	0.85	0.356744695657816	0.187481595586512	0.211279633482853	0.0139	0.0295	0.0146	0.0038	0.1486	0.0082	0.0038	0.0594	9e-04	0.1232	0.1404	0.0334	0.0017	0.1229	0.0202	0.0038	0.0038	0.0015	3e-04	0.0315	0.016	0.0305	0.0618	0.0182	0.1025	9e-04
3	rs72865221	55403001	0.9	0.447749409690379	0.84	0.397589870063919	0.187519156057907	0.21181203192158	0.0139	0.0295	0.0146	0.0038	0.1486	0.0082	0.0038	0.0594	9e-04	0.1232	0.1404	0.0334	0.0017	0.1229	0.0202	0.0038	0.0038	0.0015	3e-04	0.0315	0.016	0.0305	0.0618	0.0182	0.1025	9e-04
3	rs13079303	55404236	0.9	0.447749409690379	0.84	0.397589870063919	0.187744609533602	0.211918564804875	0.0139	0.0295	0.0146	0.0038	0.1486	0.0082	0.0038	0.0594	9e-04	0.1232	0.1404	0.0334	0.0017	0.1229	0.0202	0.0038	0.0038	0.0015	3e-04	0.0315	0.016	0.0305	0.0618	0.0182	0.1025	9e-04
3	rs6801303	55408229	0.9	0.447749409690379	0.84	0.397589870063919	0.188459570707857	0.208518330387041	0.0139	0.0296	0.0146	0.0038	0.1487	0.0082	0.0038	0.0595	9e-04	0.1232	0.1403	0.0335	0.0018	0.1229	0.0202	0.0038	0.0038	0.0015	3e-04	0.0315	0.0159	0.0305	0.0618	0.0182	0.1024	9e-04
3	rs11130471	55411011	0.9	0.447749409690379	0.84	0.397589870063919	0.187143745589348	0.206825072014363	0.0139	0.0296	0.0146	0.0038	0.1487	0.0082	0.0038	0.0595	9e-04	0.1232	0.1403	0.0335	0.0018	0.1229	0.0202	0.0038	0.0038	0.0015	3e-04	0.0315	0.0159	0.0305	0.0618	0.0182	0.1024	9e-04
3	rs73073438	55422641	0.9	0.447749409690379	0.84	0.397589870063919	0.155191140438552	0.204188576914804	0.0139	0.0296	0.0146	0.0038	0.1486	0.008	0.0039	0.0596	9e-04	0.1232	0.1403	0.0335	0.0018	0.1228	0.0202	0.0039	0.0038	0.0015	3e-04	0.0315	0.0159	0.0305	0.0618	0.0182	0.1024	9e-04
3	rs9830301	55430775	0.9	0.447749409690379	0.84	0.397589870063919	0.144386398191299	0.202402220991844	0.0139	0.0296	0.0146	0.0038	0.1486	0.0079	0.0039	0.0596	9e-04	0.1232	0.1402	0.0335	0.0018	0.1227	0.0202	0.004	0.0038	0.0014	3e-04	0.0315	0.0159	0.0305	0.0618	0.0182	0.1024	9e-04
3	rs114926985	55435063	0.9	0.447749409690379	0.84	0.397589870063919	0.143517564311654	0.196866886639905	0.0139	0.0297	0.0147	0.0037	0.1485	0.0079	0.0039	0.0597	9e-04	0.1232	0.1401	0.0336	0.0018	0.1228	0.0201	0.004	0.0038	0.0014	3e-04	0.0315	0.0159	0.0305	0.0618	0.0183	0.1024	9e-04
3	rs71308102	55446944	0.9	0.447749409690379	0.84	0.397589870063919	0.141056945960094	0.178561187598278	0.0139	0.0299	0.0149	0.0036	0.1481	0.0079	0.0039	0.0601	0.001	0.1231	0.14	0.0339	0.0018	0.1228	0.0197	0.004	0.0037	0.0013	4e-04	0.0317	0.016	0.0305	0.0619	0.0183	0.1024	0.001
3	rs4955850	55447094	0.9	0.447749409690379	0.84	0.397589870063919	0.139820351278893	0.175853501590035	0.0139	0.0299	0.0148	0.0036	0.1481	0.0079	0.0039	0.0602	0.001	0.1231	0.14	0.0339	0.0018	0.1228	0.0197	0.004	0.0037	0.0013	4e-04	0.0316	0.016	0.0305	0.0619	0.0183	0.1023	0.001
3	rs3846040	55449045	0.9	0.447749409690379	0.84	0.397589870063919	0.141821165986405	0.175253740160843	0.0139	0.0299	0.0148	0.0036	0.1481	0.0079	0.0039	0.0602	0.001	0.1231	0.14	0.0339	0.0018	0.1228	0.0197	0.004	0.0037	0.0013	4e-04	0.0316	0.016	0.0305	0.062	0.0183	0.1023	0.001
3	rs115512440	55451814	0.9	0.447749409690379	0.84	0.397589870063919	0.142683864169306	0.173558279992957	0.0139	0.0299	0.0148	0.0037	0.1481	0.0079	0.0039	0.0602	0.001	0.1231	0.14	0.034	0.0018	0.1227	0.0197	0.004	0.0037	0.0013	4e-04	0.0316	0.016	0.0305	0.0621	0.0183	0.1022	0.001
3	rs3856714	55457629	0.9	0.447749409690379	0.84	0.397589870063919	0.140739249316416	0.171769339030634	0.014	0.03	0.0147	0.0037	0.1479	0.0079	0.0039	0.0602	0.001	0.123	0.1402	0.0341	0.0018	0.1226	0.0197	0.004	0.0037	0.0013	4e-04	0.0315	0.016	0.0304	0.0623	0.0183	0.1021	0.001
3	rs7640326	55461980	0.9	0.447749409690379	0.84	0.397589870063919	0.134753403408175	0.144144243876667	0.0141	0.0302	0.0144	0.0036	0.1473	0.0078	0.0038	0.0607	0.001	0.1228	0.1404	0.0342	0.0019	0.1224	0.0199	0.0039	0.0036	0.0012	5e-04	0.0313	0.0159	0.0303	0.0633	0.0182	0.1018	0.0011
3	rs78954158	55462002	0.9	0.447749409690379	0.84	0.397589870063919	0.135000989242944	0.144330712889343	0.0141	0.0302	0.0144	0.0036	0.1473	0.0078	0.0038	0.0607	0.001	0.1228	0.1404	0.0342	0.0019	0.1224	0.0199	0.0038	0.0036	0.0012	5e-04	0.0313	0.0159	0.0303	0.0633	0.0182	0.1018	0.0011
3	rs667603	55473839	0.9	0.447749409690379	0.85	0.356744695657816	0.145614499501498	0.140710388880104	0.0143	0.0302	0.0143	0.0036	0.1469	0.0077	0.0038	0.061	0.001	0.1229	0.1402	0.0342	0.0019	0.1222	0.0201	0.0037	0.0036	0.0012	5e-04	0.0312	0.0159	0.0302	0.0634	0.0182	0.1021	0.0011
3	rs7621770	55474222	0.9	0.447749409690379	0.84	0.397589870063919	0.147109440123999	0.141265183652703	0.0143	0.0302	0.0143	0.0036	0.1469	0.0078	0.0038	0.061	0.001	0.1229	0.1402	0.0342	0.0019	0.1222	0.0201	0.0037	0.0036	0.0012	5e-04	0.0312	0.0159	0.0302	0.0634	0.0182	0.1022	0.0011
3	rs587332	55481930	0.9	0.447749409690379	0.84	0.397589870063919	0.146165919423084	0.141080163726806	0.0143	0.0302	0.0142	0.0036	0.1468	0.0078	0.0038	0.061	0.001	0.1228	0.1401	0.0342	0.0019	0.1221	0.0201	0.0037	0.0036	0.0012	5e-04	0.0312	0.0159	0.0302	0.0635	0.0182	0.1024	0.0011
3	rs476986	55493514	0.9	0.447749409690379	0.84	0.397589870063919	0.140961591984834	0.144051042137703	0.0143	0.03	0.0141	0.0037	0.1463	0.0079	0.0037	0.0607	0.0011	0.1226	0.1399	0.0343	0.002	0.1222	0.0201	0.0039	0.0038	0.0012	5e-04	0.031	0.0158	0.0302	0.0639	0.0183	0.103	0.0011
3	rs78672886	55496537	0.9	0.447749409690379	0.84	0.397589870063919	0.140961591984834	0.147420018860271	0.0144	0.03	0.014	0.0037	0.1461	0.0079	0.0038	0.0606	0.0011	0.1225	0.1399	0.0344	0.002	0.1222	0.0201	0.004	0.0039	0.0012	5e-04	0.0309	0.0158	0.0302	0.0639	0.0183	0.1031	0.0011
3	rs114908946	55506748	0.9	0.447749409690379	0.84	0.397589870063919	0.135093904426755	0.153192312773766	0.0147	0.03	0.0139	0.0038	0.1448	0.0081	0.0038	0.0606	0.0011	0.1223	0.1397	0.0345	0.002	0.1222	0.0202	0.0043	0.0042	0.0012	5e-04	0.0306	0.0158	0.0303	0.064	0.0183	0.1037	0.0011
3	rs620014	55521717	0.9	0.447749409690379	0.84	0.397589870063919	0.149303109007987	0.173458725360656	0.0152	0.03	0.0137	0.0039	0.1426	0.0083	0.0039	0.0605	0.0013	0.1219	0.1392	0.0347	0.0021	0.1223	0.0204	0.0047	0.0046	0.0012	6e-04	0.0301	0.0158	0.0304	0.0641	0.0183	0.1046	0.0012
3	rs524153	55525985	0.9	0.447749409690379	0.84	0.397589870063919	0.154821290468315	0.187893636225069	0.0154	0.0299	0.0136	0.0039	0.1418	0.0083	0.004	0.0605	0.0013	0.1218	0.1391	0.0348	0.0021	0.1223	0.0205	0.0049	0.0048	0.0012	6e-04	0.0298	0.0158	0.0305	0.064	0.0182	0.105	0.0012
3	rs116446509	55527642	0.9	0.447749409690379	0.84	0.397589870063919	0.160286533511115	0.192930093404864	0.0154	0.0299	0.0135	0.0039	0.1416	0.0084	0.004	0.0605	0.0013	0.1218	0.1392	0.0348	0.0021	0.1226	0.0205	0.005	0.0049	0.0012	6e-04	0.0298	0.0158	0.0304	0.0639	0.0181	0.1051	0.0012
3	rs1818728	55532218	0.9	0.447749409690379	0.84	0.397589870063919	0.165478860196817	0.205769121028153	0.0155	0.03	0.0134	0.0039	0.1418	0.0085	0.0041	0.0606	0.0013	0.1221	0.1396	0.0348	0.0021	0.1222	0.0202	0.0051	0.0049	0.0013	7e-04	0.0299	0.0158	0.03	0.0639	0.0174	0.105	0.0013
3	rs62249135	55532616	0.9	0.447749409690379	0.84	0.397589870063919	0.168393635993264	0.207565307606001	0.0155	0.03	0.0134	0.0039	0.1418	0.0085	0.0041	0.0606	0.0014	0.1221	0.1396	0.0348	0.0021	0.1223	0.0202	0.0051	0.0049	0.0013	7e-04	0.0299	0.0158	0.03	0.0639	0.0174	0.1051	0.0013
3	rs17711589	55536802	0.9	0.447749409690379	0.84	0.397589870063919	0.192858392656059	0.226243288321223	0.0155	0.03	0.0132	0.004	0.1414	0.0087	0.0042	0.0605	0.0014	0.1222	0.1393	0.0347	0.0021	0.1225	0.0201	0.0051	0.0049	0.0014	8e-04	0.03	0.0158	0.0297	0.0637	0.017	0.1059	0.0014
3	rs1795651	55539560	0.9	0.447749409690379	0.84	0.397589870063919	0.198167105251851	0.226134444403144	0.0153	0.03	0.0132	0.004	0.1414	0.0086	0.0042	0.0605	0.0014	0.1225	0.1393	0.0347	0.0021	0.1223	0.0202	0.0051	0.005	0.0014	8e-04	0.03	0.0158	0.0297	0.0637	0.0169	0.1059	0.0014
3	rs661660	55540650	0.9	0.447749409690379	0.84	0.397589870063919	0.199799108047861	0.224503833117382	0.0152	0.03	0.0132	0.004	0.1414	0.0086	0.0042	0.0605	0.0014	0.1226	0.1394	0.0347	0.0021	0.1222	0.0202	0.0051	0.005	0.0014	8e-04	0.03	0.0158	0.0297	0.0637	0.0169	0.1059	0.0014
3	rs73075476	55545566	0.9	0.447749409690379	0.84	0.397589870063919	0.213654414279516	0.21448065770206	0.0148	0.03	0.013	0.004	0.1415	0.0086	0.0042	0.0607	0.0014	0.1231	0.1395	0.0345	0.0021	0.1218	0.0202	0.0051	0.005	0.0014	8e-04	0.0302	0.0159	0.0297	0.0637	0.0168	0.1061	0.0015
3	rs62249159	55549333	0.9	0.447749409690379	0.84	0.397589870063919	0.244372627912303	0.198532493241404	0.0141	0.0299	0.0129	0.0039	0.1413	0.0087	0.0041	0.0609	0.0014	0.1241	0.1396	0.0343	0.0021	0.1214	0.0202	0.0052	0.005	0.0014	8e-04	0.0303	0.0159	0.0298	0.0637	0.0167	0.1061	0.0015
3	rs13078402	55551672	0.9	0.447749409690379	0.83	0.441484906400802	0.254555642230403	0.193239914462742	0.0137	0.0299	0.0129	0.0039	0.1411	0.0087	0.0041	0.0611	0.0015	0.1247	0.1394	0.034	0.0022	0.121	0.0202	0.0052	0.005	0.0016	9e-04	0.0305	0.0159	0.0297	0.0637	0.0167	0.1062	0.0015
3	rs511843	55552815	0.9	0.447749409690379	0.83	0.441484906400802	0.254733977030046	0.193860061239664	0.0137	0.0299	0.013	0.0039	0.141	0.0087	0.0041	0.0611	0.0015	0.1249	0.1393	0.034	0.0022	0.1209	0.0202	0.0052	0.0051	0.0017	9e-04	0.0306	0.0159	0.0297	0.0637	0.0166	0.1062	0.0016
3	rs11705955	55555704	0.91	0.406594937265203	0.83	0.441484906400802	0.253664991396818	0.202402220991844	0.0139	0.0299	0.0129	0.0039	0.1411	0.0087	0.0042	0.0611	0.0013	0.1252	0.139	0.0339	0.0021	0.1205	0.0201	0.0052	0.0051	0.0018	9e-04	0.0307	0.0158	0.0297	0.0638	0.0166	0.1062	0.0016
3	rs62251464	55557700	0.91	0.406594937265203	0.83	0.441484906400802	0.257327493987456	0.214373701007763	0.014	0.0298	0.0129	0.0039	0.1411	0.0087	0.0043	0.061	0.0013	0.1255	0.1389	0.034	0.0021	0.1202	0.0201	0.0053	0.0052	0.0018	9e-04	0.0307	0.0157	0.0297	0.0638	0.0165	0.1061	0.0016
3	rs73077403	55558889	0.91	0.406594937265203	0.83	0.441484906400802	0.251977454144751	0.208518330387041	0.0141	0.0299	0.0129	0.0039	0.141	0.0087	0.0044	0.0612	0.0013	0.1251	0.1388	0.034	0.0021	0.1201	0.02	0.0053	0.0052	0.0018	9e-04	0.031	0.0157	0.0298	0.0639	0.0165	0.1061	0.0017
3	rs115979056	55560029	0.91	0.406594937265203	0.83	0.441484906400802	0.250693741192344	0.211599019334641	0.0141	0.0298	0.013	0.0039	0.1409	0.0087	0.0045	0.0613	0.0014	0.1247	0.1387	0.0341	0.0022	0.12	0.02	0.0054	0.0053	0.0019	0.001	0.0311	0.0158	0.0297	0.0638	0.0164	0.1059	0.0017
3	rs62251466	55561657	0.91	0.406594937265203	0.83	0.441484906400802	0.255269390628466	0.210216168616924	0.0141	0.0299	0.013	0.0038	0.1408	0.0088	0.0046	0.0614	0.0015	0.1243	0.1386	0.0343	0.0022	0.12	0.0199	0.0055	0.0053	0.0019	0.001	0.0314	0.0158	0.0297	0.0637	0.0164	0.1058	0.0018
3	rs55912611	55565055	0.91	0.406594937265203	0.82	0.488512084344485	0.261335058889406	0.215765508792263	0.014	0.0299	0.013	0.0038	0.1405	0.0088	0.0048	0.0614	0.0016	0.124	0.1386	0.0345	0.0022	0.1201	0.0199	0.0056	0.0053	0.0019	0.001	0.0314	0.0158	0.0298	0.0635	0.0164	0.1056	0.0018
3	rs56140442	55567619	0.91	0.406594937265203	0.82	0.488512084344485	0.263601284833904	0.211386077689229	0.0139	0.03	0.013	0.0038	0.1403	0.0089	0.005	0.0614	0.0016	0.1238	0.1386	0.0346	0.0022	0.1202	0.0199	0.0057	0.0054	0.0019	0.001	0.0314	0.0159	0.0298	0.0634	0.0164	0.1056	0.0018
3	rs73077425	55568056	0.91	0.406594937265203	0.82	0.488512084344485	0.261787453548312	0.211279633482853	0.0139	0.03	0.013	0.0038	0.1403	0.0088	0.005	0.0614	0.0016	0.1238	0.1386	0.0347	0.0022	0.1201	0.0199	0.0057	0.0054	0.0019	0.001	0.0314	0.0159	0.0299	0.0633	0.0164	0.1056	0.0018
3	rs1795648	55571760	0.91	0.406594937265203	0.82	0.488512084344485	0.240423740877323	0.215122767138093	0.0139	0.03	0.013	0.0039	0.14	0.0088	0.0051	0.0616	0.0016	0.1233	0.1386	0.0349	0.0022	0.12	0.0199	0.0059	0.0054	0.0019	0.001	0.0315	0.0159	0.0299	0.0632	0.0164	0.1055	0.0018
3	rs74415108	55572770	0.91	0.406594937265203	0.82	0.488512084344485	0.241418465714554	0.215979896308117	0.0138	0.03	0.013	0.0039	0.14	0.0088	0.0051	0.0616	0.0016	0.1232	0.1386	0.0349	0.0022	0.12	0.0199	0.0058	0.0054	0.0019	0.001	0.0315	0.0159	0.03	0.0632	0.0164	0.1055	0.0018
3	rs1167244	55577935	0.91	0.406594937265203	0.82	0.488512084344485	0.234289969639181	0.219311838498192	0.0138	0.0302	0.013	0.0038	0.1398	0.0088	0.0051	0.0618	0.0017	0.123	0.1389	0.0349	0.0023	0.1195	0.0198	0.0059	0.0054	0.0018	0.0011	0.0315	0.0164	0.0301	0.0631	0.0163	0.1055	0.0018
3	rs115442867	55579086	0.91	0.406594937265203	0.82	0.488512084344485	0.238226123936976	0.264320271843822	0.0138	0.0302	0.013	0.0039	0.1397	0.0088	0.0051	0.0618	0.0017	0.1229	0.1389	0.0348	0.0023	0.1196	0.0198	0.0059	0.0054	0.0018	0.0011	0.0314	0.0164	0.0301	0.063	0.0163	0.1054	0.0018
3	rs115924554	55583293	0.91	0.406594937265203	0.82	0.488512084344485	0.25025191370425	0.241424953590957	0.0137	0.0302	0.013	0.0039	0.1395	0.0089	0.0052	0.0618	0.0017	0.1227	0.139	0.0347	0.0023	0.1198	0.0198	0.0059	0.0054	0.0018	0.0011	0.0313	0.0165	0.0302	0.0629	0.0162	0.1055	0.0018
3	rs11720559	55586557	0.91	0.406594937265203	0.82	0.488512084344485	0.25764147386344	0.244878633616197	0.0137	0.0302	0.013	0.0039	0.1393	0.009	0.0054	0.0617	0.0018	0.1223	0.1392	0.0345	0.0022	0.12	0.0199	0.006	0.0055	0.0019	0.0011	0.0312	0.0167	0.0304	0.0627	0.0162	0.1054	0.0018
3	rs55705711	55593931	0.91	0.406594937265203	0.82	0.488512084344485	0.278029021714094	0.256578203829785	0.0135	0.0303	0.013	0.004	0.1393	0.0091	0.0054	0.0618	0.0017	0.1221	0.1395	0.0344	0.0022	0.1202	0.0198	0.006	0.0055	0.0018	0.0011	0.0311	0.0167	0.0306	0.0625	0.0161	0.1054	0.0018
3	rs79611953	55595814	0.91	0.406594937265203	0.82	0.488512084344485	0.285232479935683	0.272595519357223	0.0135	0.0303	0.013	0.004	0.1393	0.0091	0.0055	0.0618	0.0017	0.122	0.1396	0.0343	0.0022	0.1202	0.0198	0.006	0.0055	0.0018	0.0011	0.031	0.0167	0.0306	0.0625	0.0161	0.1054	0.0018
3	rs6765147	55605200	0.91	0.406594937265203	0.82	0.488512084344485	0.30521858694125	0.296225727407852	0.0134	0.0304	0.013	0.004	0.1392	0.0091	0.0056	0.0618	0.0017	0.1219	0.1397	0.0343	0.0021	0.1203	0.0198	0.0061	0.0056	0.0018	0.0011	0.0309	0.0167	0.0309	0.0623	0.0159	0.1055	0.0018
3	rs9810802	55613962	0.91	0.406594937265203	0.82	0.488512084344485	0.289898364908716	0.262263898494917	0.0133	0.0302	0.013	0.0041	0.1393	0.0091	0.0056	0.062	0.0017	0.1216	0.1396	0.0343	0.002	0.1205	0.0196	0.0061	0.0056	0.0018	0.0011	0.0309	0.0166	0.0309	0.0624	0.0158	0.1059	0.0018
3	rs6794010	55615260	0.91	0.406594937265203	0.82	0.488512084344485	0.289372626546427	0.292560589846934	0.0133	0.0301	0.0131	0.0041	0.1392	0.0091	0.0056	0.0621	0.0017	0.1216	0.1396	0.0344	0.002	0.1206	0.0196	0.0061	0.0056	0.0018	0.0012	0.0308	0.0166	0.0308	0.0624	0.0158	0.1059	0.0018
3	rs9841680	55617856	0.91	0.406594937265203	0.82	0.488512084344485	0.393731198364726	0.398731310189583	0.0138	0.0289	0.0144	0.0047	0.1378	0.0092	0.0062	0.064	0.0019	0.1218	0.138	0.0375	0.002	0.1257	0.0191	0.0057	0.0064	0.0022	0.0015	0.0291	0.0151	0.0288	0.0597	0.0144	0.1053	0.0018
3	rs62251517	55618154	0.91	0.406594937265203	0.82	0.488512084344485	0.437784723187812	0.402349499747689	0.0139	0.0287	0.0144	0.0048	0.1374	0.0093	0.0064	0.064	0.0019	0.1214	0.1378	0.0379	0.0021	0.1263	0.0192	0.0056	0.0065	0.0023	0.0016	0.029	0.015	0.0287	0.0594	0.0143	0.1053	0.0018
3	rs1167253	55618492	0.91	0.406594937265203	0.82	0.488512084344485	0.539080573538157	0.407663700213299	0.0141	0.0281	0.0146	0.0049	0.1353	0.0094	0.0064	0.0637	0.0019	0.121	0.1379	0.04	0.002	0.1269	0.0192	0.0057	0.0067	0.0022	0.0016	0.029	0.0149	0.0284	0.059	0.0143	0.1061	0.0018
3	rs73079428	55620461	0.9	0.447749409690379	0.82	0.488512084344485	1.63910535936809	0.521295154171675	0.0142	0.028	0.0157	0.0053	0.1349	0.0098	0.0071	0.0646	0.0029	0.123	0.1359	0.0412	0.0019	0.1298	0.0185	0.0056	0.0073	0.0021	0.0016	0.0284	0.0148	0.0272	0.0576	0.0135	0.1024	0.0015
3	rs116097686	55622763	0.9	0.447749409690379	0.82	0.488512084344485	1.96582623088955	0.536584961050928	0.0143	0.0279	0.0158	0.0053	0.1349	0.0099	0.0072	0.0647	0.0032	0.1229	0.1357	0.0413	0.0019	0.1305	0.0184	0.0056	0.007	0.002	0.0017	0.0283	0.0148	0.0269	0.0575	0.0133	0.1019	0.0018
3	rs2649861	55626330	0.9	0.447749409690379	0.82	0.488512084344485	2.15177230224621	0.552686300590407	0.0143	0.0279	0.0158	0.0053	0.135	0.01	0.0072	0.0648	0.0032	0.1228	0.1356	0.0414	0.0019	0.1309	0.0184	0.0056	0.0071	0.002	0.0017	0.0282	0.0149	0.0267	0.0574	0.0132	0.1018	0.0018
3	rs1167252	55629453	0.9	0.447749409690379	0.82	0.488512084344485	2.29453730255369	0.567630466983224	0.0147	0.0276	0.0159	0.0054	0.1363	0.01	0.0073	0.0652	0.0033	0.1227	0.1346	0.0413	0.002	0.1311	0.0181	0.0055	0.0071	0.0021	0.0017	0.028	0.0149	0.0265	0.0572	0.0131	0.1016	0.0018
3	rs4955814	55631684	0.9	0.447749409690379	0.82	0.488512084344485	2.45454542338283	0.598665178690233	0.0147	0.0275	0.0159	0.0054	0.1367	0.0101	0.0073	0.0654	0.0034	0.1226	0.1342	0.0414	0.002	0.1313	0.018	0.0055	0.0072	0.0021	0.0017	0.0279	0.015	0.0264	0.057	0.0131	0.1014	0.0018
3	rs62251520	55635970	0.9	0.447749409690379	0.82	0.488512084344485	2.88020966296504	0.590655115322368	0.0144	0.0272	0.016	0.0054	0.1379	0.0101	0.0074	0.066	0.0036	0.1221	0.1334	0.0416	0.0019	0.1307	0.0178	0.0055	0.0072	0.0021	0.002	0.0274	0.0154	0.0263	0.0565	0.0131	0.1017	0.0019
3	rs114458516	55639963	0.9	0.447749409690379	0.82	0.488512084344485	3.61282834332951	0.619235101216194	0.0143	0.027	0.016	0.0054	0.1384	0.0101	0.0075	0.0661	0.0039	0.1218	0.1325	0.0423	0.0019	0.1301	0.0176	0.0055	0.0074	0.002	0.0022	0.0269	0.0157	0.0262	0.0562	0.0133	0.1022	0.002
3	rs75334198	55640226	0.9	0.447749409690379	0.82	0.488512084344485	3.67808074983252	0.623715879532708	0.0143	0.027	0.016	0.0055	0.1384	0.0102	0.0075	0.0661	0.0039	0.1218	0.1325	0.0423	0.0019	0.1299	0.0176	0.0055	0.0074	0.002	0.0023	0.0269	0.0157	0.0262	0.0562	0.0133	0.1022	0.002
3	rs17055498	55642506	0.9	0.447749409690379	0.82	0.488512084344485	3.7588130166961	0.642151143451059	0.0143	0.0269	0.0161	0.0055	0.1387	0.0102	0.0075	0.066	0.0039	0.1217	0.1321	0.0426	0.0019	0.1298	0.0176	0.0056	0.0075	0.002	0.0022	0.0269	0.0158	0.0262	0.0561	0.0133	0.1026	0.002
3	rs11718823	55650114	0.89	0.491600132839596	0.82	0.488512084344485	3.50711490517594	0.664377797208377	0.0142	0.0267	0.0162	0.0055	0.1392	0.0102	0.0076	0.0657	0.0039	0.1216	0.1317	0.0427	0.002	0.1298	0.0175	0.0056	0.0075	0.002	0.0022	0.0272	0.0159	0.0261	0.056	0.0133	0.1021	0.0024
3	rs61559697	55653587	0.89	0.491600132839596	0.82	0.488512084344485	3.42463645275728	0.698186603456989	0.0142	0.0267	0.0164	0.0055	0.1394	0.0103	0.0076	0.0655	0.0039	0.1215	0.1316	0.0426	0.0021	0.1299	0.0175	0.0056	0.0076	0.0019	0.0022	0.0273	0.016	0.0261	0.056	0.0134	0.1017	0.0025
3	rs2067745	55665383	0.89	0.491600132839596	0.82	0.488512084344485	3.2690865829902	0.697444384162763	0.0142	0.0266	0.0164	0.0055	0.14	0.0103	0.0076	0.0653	0.0039	0.121	0.1317	0.0424	0.0021	0.1303	0.0175	0.0056	0.0077	0.0019	0.0021	0.0273	0.0161	0.026	0.056	0.0133	0.1016	0.0028
3	rs1179373	55665931	0.89	0.491600132839596	0.82	0.488512084344485	3.26482359699985	0.696850736520847	0.0142	0.0266	0.0164	0.0055	0.14	0.0103	0.0076	0.0653	0.0039	0.121	0.1317	0.0424	0.0021	0.1303	0.0175	0.0056	0.0077	0.0019	0.0021	0.0273	0.0161	0.026	0.056	0.0133	0.1016	0.0028
3	rs13084767	55670920	0.9	0.447749409690379	0.81	0.53874877155386	3.26043307683935	0.685593138620418	0.0141	0.0266	0.0164	0.0054	0.1399	0.0103	0.0076	0.0653	0.0039	0.121	0.132	0.0423	0.0021	0.1303	0.0175	0.0056	0.0077	0.0019	0.0021	0.0272	0.016	0.026	0.0559	0.0133	0.1015	0.0029
3	rs2590722	55686014	0.89	0.491600132839596	0.81	0.53874877155386	3.39952915964171	0.817266013719194	0.0141	0.0267	0.0163	0.0054	0.1395	0.0104	0.0076	0.0648	0.0038	0.1209	0.1335	0.042	0.0022	0.1305	0.0179	0.0056	0.008	0.0018	0.0024	0.0268	0.0159	0.026	0.0556	0.0135	0.1004	0.0034
3	rs1126230	55687722	0.89	0.491600132839596	0.81	0.53874877155386	3.42869505228782	0.836826693476414	0.0141	0.0267	0.0163	0.0054	0.1396	0.0105	0.0076	0.0649	0.0038	0.1208	0.1337	0.0419	0.0022	0.1308	0.0179	0.0056	0.008	0.0018	0.0024	0.0267	0.0158	0.0261	0.0555	0.0135	0.1001	0.0034
3	rs56167149	55697604	0.89	0.491600132839596	0.81	0.53874877155386	3.50592906266437	0.889190338424695	0.014	0.0268	0.016	0.0054	0.1395	0.0105	0.0077	0.065	0.0037	0.1204	0.1347	0.0416	0.0023	0.1306	0.018	0.0055	0.0083	0.0017	0.0028	0.0265	0.0158	0.0259	0.0553	0.0138	0.0996	0.0035
3	rs815472	55698042	0.89	0.491600132839596	0.81	0.53874877155386	3.51251847498515	0.899050936988574	0.014	0.0268	0.016	0.0054	0.1395	0.0105	0.0076	0.065	0.0037	0.1205	0.1347	0.0416	0.0023	0.1306	0.018	0.0055	0.0083	0.0017	0.0028	0.0265	0.0158	0.0259	0.0553	0.0138	0.0996	0.0035
3	rs55801203	55698109	0.89	0.491600132839596	0.81	0.53874877155386	3.51251847498515	0.901558715213375	0.014	0.0268	0.016	0.0054	0.1395	0.0105	0.0076	0.065	0.0037	0.1205	0.1348	0.0416	0.0023	0.1305	0.018	0.0055	0.0083	0.0017	0.0028	0.0265	0.0158	0.0259	0.0553	0.0138	0.0995	0.0035
3	rs12106889	55699880	0.89	0.491600132839596	0.81	0.53874877155386	3.50395290420958	0.897327659102515	0.014	0.0268	0.016	0.0054	0.1395	0.0105	0.0077	0.065	0.0037	0.1204	0.135	0.0415	0.0024	0.1305	0.018	0.0055	0.0083	0.0017	0.0029	0.0264	0.0158	0.0258	0.0553	0.0139	0.0994	0.0035
3	rs73069896	55701758	0.89	0.491600132839596	0.81	0.53874877155386	3.46987981674603	0.913489839579008	0.014	0.0267	0.0158	0.0054	0.1393	0.0106	0.0077	0.0649	0.0037	0.1199	0.1352	0.0415	0.0024	0.1305	0.0181	0.0056	0.0084	0.0017	0.0029	0.0265	0.0158	0.0259	0.0553	0.0139	0.0995	0.0035
3	rs815416	55710455	0.89	0.491600132839596	0.81	0.53874877155386	3.49433998904463	0.970583987914599	0.014	0.0262	0.0156	0.0057	0.1385	0.011	0.0081	0.0648	0.0036	0.1178	0.136	0.0414	0.0023	0.1305	0.0182	0.0057	0.0088	0.0017	0.0029	0.0267	0.0159	0.026	0.0557	0.014	0.1	0.0035
3	rs815415	55711370	0.89	0.491600132839596	0.81	0.53874877155386	3.48999681770572	1.01340177791834	0.0141	0.0261	0.0156	0.0057	0.1389	0.0111	0.0081	0.0648	0.0036	0.1171	0.1363	0.0413	0.0023	0.1305	0.0183	0.0058	0.0089	0.0017	0.0029	0.0267	0.0159	0.0261	0.0553	0.0141	0.1	0.0035
3	rs75683922	55714512	0.89	0.491600132839596	0.81	0.53874877155386	3.38973562240492	0.962159122960256	0.0141	0.0261	0.0157	0.0057	0.1389	0.0111	0.0081	0.0647	0.0036	0.1171	0.1362	0.0412	0.0023	0.1305	0.0184	0.0058	0.0089	0.0017	0.0029	0.0267	0.0159	0.0261	0.0553	0.0141	0.1	0.0034
3	rs34215897	55720760	0.89	0.491600132839596	0.81	0.53874877155386	3.29314369867642	0.954224381775485	0.0141	0.0261	0.0157	0.0057	0.139	0.0111	0.0081	0.0647	0.0036	0.1171	0.1362	0.0412	0.0023	0.1305	0.0184	0.0057	0.0089	0.0017	0.0029	0.0267	0.0159	0.0261	0.0553	0.0141	0.1	0.0034
3	rs1152109	55727302	0.89	0.491600132839596	0.81	0.53874877155386	3.20081185059644	0.95200497423001	0.0141	0.0261	0.0157	0.0057	0.1391	0.011	0.0081	0.0646	0.0035	0.1171	0.1361	0.0411	0.0023	0.1304	0.0183	0.0058	0.0089	0.0017	0.0029	0.0267	0.0159	0.0261	0.0553	0.0141	0.1	0.0034
3	rs79023375	55729976	0.89	0.491600132839596	0.81	0.53874877155386	3.17054265515365	0.949311350338566	0.0141	0.0261	0.0157	0.0057	0.1391	0.011	0.0081	0.0646	0.0035	0.1171	0.1361	0.0411	0.0023	0.1304	0.0183	0.0058	0.0089	0.0017	0.0029	0.0267	0.0159	0.0261	0.0554	0.0141	0.1	0.0034
3	rs4955865	55733390	0.9	0.447749409690379	0.81	0.53874877155386	1.83337437528978	0.923246378675079	0.0144	0.0263	0.0166	0.0063	0.1405	0.0108	0.0085	0.0638	0.0023	0.1171	0.1344	0.0397	0.0023	0.1298	0.0184	0.0058	0.0094	0.0018	0.0028	0.0273	0.0162	0.0258	0.0562	0.0147	0.1006	0.0027
3	rs843798	55734117	0.9	0.447749409690379	0.81	0.53874877155386	2.02205918104271	0.912232447117604	0.0145	0.0268	0.0169	0.0064	0.1417	0.0107	0.0085	0.0634	0.0014	0.1172	0.1338	0.0389	0.0022	0.13	0.0184	0.0058	0.0097	0.0017	0.0027	0.0279	0.0164	0.0257	0.0563	0.015	0.1005	0.0022
3	rs73071622	55734776	0.9	0.447749409690379	0.81	0.53874877155386	1.86039236833202	0.93491829044086	0.0147	0.027	0.0173	0.0065	0.1424	0.0104	0.0084	0.0623	0.0013	0.1174	0.1331	0.0382	0.002	0.1309	0.0185	0.0056	0.0099	0.0016	0.0025	0.0279	0.0166	0.0258	0.0562	0.0155	0.1002	0.002
3	rs864623	55735226	0.9	0.447749409690379	0.81	0.53874877155386	1.76717292276226	0.944403332983715	0.0141	0.0272	0.0173	0.0065	0.1441	0.0102	0.0083	0.0613	0.0013	0.1173	0.1326	0.0377	0.002	0.1313	0.0185	0.0055	0.0101	0.0016	0.0024	0.0281	0.0165	0.0259	0.0566	0.0158	0.1	0.0018
3	rs75606819	55737184	0.9	0.447749409690379	0.81	0.53874877155386	1.67249973267349	0.941555828169708	0.0143	0.0274	0.0175	0.0064	0.1454	0.01	0.0082	0.0606	0.0013	0.1174	0.1316	0.0373	0.0018	0.1315	0.0185	0.0052	0.01	0.0016	0.0023	0.028	0.0164	0.0259	0.0572	0.0163	0.1003	0.0018
3	rs1838635	55738777	0.9	0.447749409690379	0.81	0.53874877155386	1.60903950827216	0.997543168921743	0.0144	0.0274	0.0158	0.0064	0.1451	0.0099	0.0082	0.0606	0.0013	0.1176	0.1315	0.0373	0.0017	0.1315	0.02	0.0052	0.01	0.0017	0.0022	0.0279	0.0165	0.0259	0.0574	0.0164	0.1004	0.0018
3	rs937311	55744160	0.9	0.447749409690379	0.81	0.53874877155386	1.46443453683014	1.00202354563968	0.0145	0.0274	0.0158	0.0064	0.1457	0.0099	0.0081	0.0602	0.0013	0.1175	0.1312	0.037	0.0017	0.132	0.02	0.0051	0.01	0.0017	0.0022	0.0278	0.0165	0.0259	0.0579	0.0166	0.1005	0.0017
3	rs12635014	55750544	0.9	0.447749409690379	0.81	0.53874877155386	1.44695766540048	1.00122319448367	0.0145	0.0274	0.0158	0.0064	0.1457	0.0099	0.0081	0.0602	0.0013	0.1175	0.1312	0.0369	0.0017	0.132	0.02	0.0051	0.01	0.0017	0.0022	0.0278	0.0165	0.0259	0.0579	0.0166	0.1005	0.0017
3	rs116810839	55751436	0.9	0.447749409690379	0.81	0.53874877155386	1.44170991260381	1.00314424420581	0.0145	0.0274	0.0158	0.0064	0.1457	0.0099	0.0081	0.0602	0.0013	0.1175	0.1312	0.0369	0.0017	0.132	0.02	0.0051	0.01	0.0017	0.0022	0.0278	0.0165	0.0259	0.0579	0.0166	0.1005	0.0017
3	rs79737764	55751999	0.9	0.447749409690379	0.81	0.53874877155386	1.44299644559262	1.00859106264655	0.0145	0.0274	0.0158	0.0064	0.1457	0.0099	0.0081	0.0602	0.0013	0.1175	0.1312	0.0369	0.0017	0.132	0.02	0.0051	0.01	0.0017	0.0022	0.0278	0.0165	0.0259	0.0579	0.0166	0.1005	0.0017
3	rs4955817	55758742	0.9	0.447749409690379	0.81	0.53874877155386	1.43044618983967	1.00234372060316	0.0145	0.0274	0.0158	0.0064	0.1457	0.0099	0.0081	0.0602	0.0013	0.1175	0.1312	0.0369	0.0017	0.132	0.02	0.0052	0.01	0.0017	0.0022	0.0278	0.0165	0.0258	0.0579	0.0166	0.1005	0.0017
3	rs73073190	55760611	0.9	0.447749409690379	0.81	0.53874877155386	1.42305369267143	0.997383227153602	0.0145	0.0274	0.0158	0.0064	0.1457	0.0099	0.0081	0.0601	0.0013	0.1175	0.1312	0.0369	0.0017	0.1321	0.02	0.0052	0.01	0.0017	0.0022	0.0278	0.0164	0.0258	0.0579	0.0166	0.1005	0.0017
3	rs815453	55767988	0.9	0.447749409690379	0.81	0.53874877155386	1.41184432783571	1.01452490948453	0.0145	0.0275	0.0158	0.0064	0.1458	0.0099	0.0081	0.0601	0.0013	0.1175	0.1311	0.0368	0.0017	0.1321	0.02	0.0052	0.0099	0.0017	0.0022	0.0278	0.0164	0.0258	0.0579	0.0167	0.1004	0.0017
3	rs7639704	55786072	0.9	0.447749409690379	0.81	0.53874877155386	1.39724322935626	1.01276009554856	0.0145	0.0275	0.0159	0.0064	0.146	0.0099	0.0081	0.0599	0.0012	0.1175	0.1307	0.0368	0.0017	0.1326	0.0199	0.0052	0.0098	0.0017	0.0021	0.0278	0.0164	0.0259	0.058	0.0167	0.1002	0.0017
3	rs75157885	55798432	0.9	0.447749409690379	0.81	0.53874877155386	1.48378804975741	1.01115623079017	0.0146	0.0275	0.0159	0.0064	0.1461	0.0099	0.0081	0.0597	0.0012	0.1178	0.1299	0.037	0.0017	0.1327	0.0198	0.0052	0.0097	0.0017	0.0022	0.0276	0.0165	0.0258	0.0583	0.0168	0.1002	0.0017
3	rs11927643	55799883	0.9	0.447749409690379	0.81	0.53874877155386	1.45568643989794	1.01308092699245	0.0146	0.0275	0.0159	0.0064	0.1462	0.0099	0.0081	0.0596	0.0012	0.1179	0.1297	0.0371	0.0017	0.1328	0.0197	0.0052	0.0097	0.0017	0.0022	0.0275	0.0165	0.0258	0.0584	0.0169	0.1002	0.0017
3	rs1495364	55801088	0.9	0.447749409690379	0.81	0.53874877155386	1.36869653574216	1.01934102600311	0.0146	0.0276	0.0199	0.0063	0.1468	0.0098	0.008	0.0594	0.0012	0.1183	0.1295	0.0369	0.0017	0.129	0.0197	0.0051	0.0097	0.0017	0.0021	0.0273	0.0164	0.0256	0.0586	0.0171	0.1001	0.0016
3	rs114512694	55802391	0.9	0.447749409690379	0.81	0.53874877155386	0.357135141047561	0.204188576914804	0.0154	0.0274	0.0217	0.0042	0.152	0.0076	0.0063	0.0608	8e-04	0.114	0.125	0.0343	0.0017	0.1347	0.0174	0.0039	0.0077	0.0014	0.0013	0.0305	0.0153	0.0252	0.066	0.0195	0.0992	0.0012
3	rs9852746	55803332	0.89	0.491600132839596	0.81	0.53874877155386	0.315731184207025	0.28550624581189	0.0156	0.0274	0.022	0.0036	0.1533	0.007	0.0058	0.0612	8e-04	0.1127	0.1241	0.0336	0.0017	0.1362	0.0169	0.0037	0.0071	0.0013	0.0012	0.0313	0.015	0.0252	0.0675	0.02	0.0989	0.0011
3	rs1495368	55808202	0.89	0.491600132839596	0.81	0.53874877155386	0.290472478871275	0.255332611016849	0.0157	0.0274	0.022	0.0036	0.1534	0.0069	0.0058	0.0611	8e-04	0.1126	0.1241	0.0335	0.0017	0.1363	0.0168	0.0036	0.0071	0.0013	0.0012	0.0314	0.015	0.0252	0.0677	0.02	0.0989	0.0011
3	rs115786626	55815156	0.89	0.491600132839596	0.81	0.53874877155386	0.273698819162931	0.293623239777972	0.0157	0.0274	0.0221	0.0035	0.1535	0.0068	0.0057	0.0612	8e-04	0.1124	0.1241	0.0334	0.0017	0.1364	0.0169	0.0036	0.007	0.0013	0.0011	0.0315	0.015	0.0252	0.0679	0.0201	0.099	0.0011
3	rs34224277	55823019	0.89	0.491600132839596	0.81	0.53874877155386	0.21478875161851	0.179366206051201	0.0157	0.0274	0.0222	0.0035	0.1536	0.0068	0.0057	0.0612	8e-04	0.1123	0.1241	0.0334	0.0017	0.1365	0.017	0.0036	0.0069	0.0012	0.0011	0.0316	0.015	0.0252	0.0681	0.0201	0.099	0.0011
3	rs80080638	55828044	0.89	0.491600132839596	0.81	0.53874877155386	0.198982155539786	0.141357726716542	0.0157	0.0274	0.0222	0.0035	0.1536	0.0068	0.0056	0.0612	8e-04	0.1123	0.124	0.0333	0.0017	0.1365	0.017	0.0036	0.0069	0.0012	0.0011	0.0316	0.015	0.0253	0.0682	0.0201	0.099	0.0011
3	rs78639457	55833519	0.89	0.491600132839596	0.81	0.53874877155386	0.189478248651219	0.132394466207228	0.0157	0.0274	0.0222	0.0035	0.1536	0.0068	0.0056	0.0612	8e-04	0.1123	0.1241	0.0333	0.0017	0.1366	0.017	0.0036	0.0069	0.0012	0.0011	0.0317	0.015	0.0253	0.0683	0.0201	0.099	0.0011
3	rs12488085	55834871	0.89	0.491600132839596	0.81	0.53874877155386	0.188271271954255	0.129514703686575	0.0157	0.0274	0.0222	0.0035	0.1537	0.0068	0.0056	0.0612	8e-04	0.1123	0.1241	0.0333	0.0017	0.1365	0.017	0.0036	0.0069	0.0012	0.0011	0.0317	0.015	0.0253	0.0683	0.0201	0.099	0.001
3	rs114480764	55845822	0.89	0.491600132839596	0.81	0.53874877155386	0.191829343336587	0.127459408191654	0.0157	0.0274	0.0222	0.0035	0.1537	0.0067	0.0056	0.0612	7e-04	0.1123	0.124	0.0333	0.0017	0.1365	0.017	0.0036	0.0069	0.0012	0.0011	0.0317	0.0149	0.0253	0.0683	0.0202	0.099	0.001
3	rs74618609	55847642	0.89	0.491600132839596	0.81	0.53874877155386	0.191639123903327	0.128798433641839	0.0157	0.0274	0.0222	0.0035	0.1537	0.0067	0.0056	0.0612	7e-04	0.1123	0.124	0.0333	0.0017	0.1365	0.017	0.0036	0.0069	0.0012	0.0011	0.0317	0.0149	0.0253	0.0683	0.0202	0.099	0.001
3	rs76934414	55854551	0.89	0.491600132839596	0.81	0.53874877155386	0.188271271954255	0.118753801228155	0.0158	0.0274	0.0222	0.0034	0.1538	0.0067	0.0056	0.0612	7e-04	0.1123	0.124	0.0333	0.0017	0.1366	0.017	0.0035	0.0069	0.0012	0.0011	0.0317	0.0149	0.0253	0.0683	0.0201	0.099	0.001
3	rs72877139	55855171	0.89	0.491600132839596	0.81	0.53874877155386	0.188271271954255	0.120581099093761	0.0158	0.0274	0.0222	0.0034	0.1538	0.0067	0.0056	0.0612	7e-04	0.1123	0.124	0.0333	0.0017	0.1366	0.017	0.0035	0.0069	0.0012	0.0011	0.0317	0.0149	0.0253	0.0683	0.0201	0.099	0.001
3	rs17714443	55861131	0.89	0.491600132839596	0.81	0.53874877155386	0.186394219633862	0.115302490246665	0.0158	0.0274	0.0222	0.0034	0.1538	0.0067	0.0056	0.0612	7e-04	0.1123	0.124	0.0334	0.0017	0.1366	0.017	0.0035	0.0068	0.0012	0.0011	0.0317	0.0149	0.0254	0.0684	0.0202	0.0991	0.001
3	rs9812214	55878174	0.89	0.491600132839596	0.81	0.53874877155386	0.184416326510826	0.114103670437991	0.0158	0.0274	0.0222	0.0034	0.1539	0.0067	0.0056	0.0612	7e-04	0.1123	0.1239	0.0333	0.0017	0.1366	0.017	0.0035	0.0068	0.0012	0.0011	0.0317	0.0149	0.0253	0.0684	0.0202	0.0991	0.001
3	rs115892876	55880416	0.89	0.491600132839596	0.81	0.53874877155386	0.179030500733937	0.115817726184266	0.0158	0.0274	0.0222	0.0034	0.1539	0.0067	0.0056	0.0612	7e-04	0.1123	0.1239	0.0333	0.0017	0.1366	0.017	0.0035	0.0068	0.0012	0.0011	0.0317	0.0149	0.0254	0.0684	0.0202	0.0991	0.001
3	rs28698867	55886684	0.89	0.491600132839596	0.81	0.53874877155386	0.171730590943515	0.110958399926122	0.0158	0.0274	0.0222	0.0033	0.1541	0.0066	0.0055	0.0611	7e-04	0.1122	0.124	0.0332	0.0017	0.1368	0.0169	0.0035	0.0067	0.0012	0.001	0.0318	0.015	0.0253	0.0684	0.0202	0.0992	0.001
3	rs79990610	55892717	0.89	0.491600132839596	0.81	0.53874877155386	0.149961673147355	0.077211288840029	0.0159	0.0273	0.0223	0.0032	0.1545	0.0065	0.0054	0.061	8e-04	0.1121	0.1241	0.033	0.0017	0.137	0.0167	0.0034	0.0066	0.0012	0.001	0.0318	0.015	0.0251	0.0687	0.0202	0.0994	0.001
3	rs6769408	55895409	0.89	0.491600132839596	0.8	0.592267592767429	0.147631548966485	0.0811330067505299	0.0159	0.0273	0.0223	0.0032	0.1545	0.0065	0.0054	0.061	8e-04	0.1121	0.1241	0.033	0.0017	0.137	0.0167	0.0034	0.0065	0.0012	0.001	0.0318	0.015	0.0251	0.0687	0.0202	0.0994	0.001
3	rs79470853	55909567	0.89	0.491600132839596	0.8	0.592267592767429	0.154519073240277	0.0775778760165104	0.0159	0.0273	0.0223	0.0032	0.1546	0.0064	0.0054	0.061	8e-04	0.1121	0.1241	0.0329	0.0017	0.137	0.0167	0.0034	0.0066	0.0012	0.001	0.0318	0.015	0.0251	0.0687	0.0202	0.0995	0.001
3	rs7618265	55913655	0.89	0.491600132839596	0.79	0.649136622646432	0.156101161848964	0.0801637675784237	0.0159	0.0273	0.0223	0.0032	0.1546	0.0064	0.0054	0.061	8e-04	0.1121	0.1241	0.0329	0.0017	0.1371	0.0167	0.0034	0.0066	0.0012	0.001	0.0318	0.0151	0.0251	0.0687	0.0202	0.0995	0.001
3	rs28620756	55928780	0.88	0.538208189821859	0.79	0.649136622646432	0.148580673555488	0.0910814379622124	0.016	0.0272	0.0224	0.0031	0.1548	0.0063	0.0053	0.0611	8e-04	0.1121	0.124	0.0328	0.0017	0.1373	0.0166	0.0033	0.0065	0.0012	0.001	0.0318	0.0151	0.0251	0.0689	0.0203	0.0995	0.001
3	rs28641773	55929160	0.88	0.538208189821859	0.79	0.649136622646432	0.152679762343665	0.0922587702781555	0.016	0.0272	0.0224	0.0031	0.1548	0.0063	0.0053	0.0611	8e-04	0.1121	0.1239	0.0328	0.0017	0.1373	0.0166	0.0033	0.0065	0.0012	0.001	0.0318	0.0151	0.0251	0.0689	0.0203	0.0995	0.001
3	rs17765780	55934415	0.88	0.538208189821859	0.79	0.649136622646432	0.121207818931615	0.0776512785487973	0.0161	0.0272	0.0225	0.0029	0.1551	0.0061	0.0051	0.0614	7e-04	0.1122	0.1235	0.0324	0.0017	0.1375	0.0163	0.0033	0.0062	0.0012	0.001	0.0318	0.015	0.026	0.0694	0.0201	0.0996	9e-04
3	rs11708779	55934939	0.88	0.538208189821859	0.79	0.649136622646432	0.0729703679381769	0.075026717366591	0.0165	0.0268	0.0225	0.0026	0.156	0.0056	0.0046	0.0615	7e-04	0.1118	0.1225	0.0317	0.0018	0.1379	0.0164	0.003	0.0056	0.0012	0.001	0.0316	0.0146	0.0273	0.0709	0.0196	0.1006	9e-04
3	rs115243466	55938388	0.88	0.538208189821859	0.79	0.649136622646432	0.0663290550821351	0.107763259196691	0.0166	0.0268	0.0224	0.0025	0.1567	0.0053	0.0043	0.0614	7e-04	0.1112	0.1222	0.0315	0.0018	0.1386	0.0162	0.0028	0.0054	0.0012	0.001	0.0315	0.0142	0.0279	0.0716	0.0194	0.1011	9e-04
3	rs55963705	55941559	0.88	0.538208189821859	0.79	0.649136622646432	0.0613673518980478	0.0892102255528843	0.0166	0.0268	0.0223	0.0024	0.1569	0.0052	0.0042	0.0614	7e-04	0.1111	0.1221	0.0315	0.0018	0.1388	0.0162	0.0028	0.0053	0.0012	0.001	0.0315	0.014	0.028	0.0718	0.0193	0.1012	9e-04
3	rs73075385	55948816	0.88	0.538208189821859	0.79	0.649136622646432	0.0576984924752009	0.0795696654888375	0.0166	0.0268	0.0223	0.0024	0.1571	0.0052	0.0042	0.0614	7e-04	0.1111	0.1221	0.0314	0.0018	0.1389	0.0162	0.0027	0.0053	0.0012	0.001	0.0315	0.014	0.028	0.0719	0.0193	0.1013	9e-04
3	rs34138454	55949054	0.88	0.538208189821859	0.79	0.649136622646432	0.0577165551686498	0.0782395183870295	0.0166	0.0268	0.0223	0.0024	0.1571	0.0052	0.0042	0.0614	7e-04	0.1111	0.1221	0.0314	0.0018	0.1389	0.0162	0.0027	0.0053	0.0012	0.001	0.0315	0.014	0.028	0.0719	0.0193	0.1013	9e-04
3	rs1379725	55952415	0.88	0.538208189821859	0.79	0.649136622646432	0.0568716664587141	0.0682804632597533	0.0166	0.0268	0.0223	0.0024	0.1571	0.0052	0.0042	0.0614	7e-04	0.1111	0.1221	0.0314	0.0018	0.1389	0.0162	0.0027	0.0053	0.0012	0.001	0.0315	0.0139	0.028	0.0719	0.0193	0.1013	9e-04
3	rs13076088	55958416	0.88	0.538208189821859	0.79	0.649136622646432	0.0597264543008802	0.0664115023068583	0.0166	0.0268	0.0222	0.0024	0.1572	0.0052	0.0042	0.0614	7e-04	0.1111	0.1221	0.0314	0.0018	0.139	0.0161	0.0027	0.0053	0.0012	0.001	0.0315	0.0139	0.028	0.072	0.0193	0.1014	9e-04
3	rs77727261	55977253	0.88	0.538208189821859	0.79	0.649136622646432	0.0772640391208681	0.0548980311015246	0.0165	0.0268	0.022	0.0023	0.1581	0.0054	0.0039	0.0621	7e-04	0.1114	0.1222	0.0313	0.0018	0.1396	0.0159	0.0024	0.005	0.0012	0.001	0.0314	0.0137	0.0277	0.0719	0.0191	0.1016	8e-04
3	rs114409856	55981221	0.88	0.538208189821859	0.79	0.649136622646432	0.0780758058117323	0.0563661621431068	0.0165	0.0268	0.022	0.0023	0.1581	0.0054	0.0039	0.0621	7e-04	0.1114	0.1222	0.0313	0.0018	0.1396	0.0159	0.0024	0.005	0.0012	0.001	0.0314	0.0137	0.0277	0.0719	0.019	0.1017	8e-04
3	rs12496072	55985751	0.88	0.538208189821859	0.79	0.649136622646432	0.0774171975384979	0.05559810062116	0.0165	0.0268	0.022	0.0023	0.1581	0.0054	0.0038	0.0622	7e-04	0.1114	0.1222	0.0313	0.0018	0.1397	0.0159	0.0024	0.005	0.0012	0.001	0.0314	0.0137	0.0276	0.0719	0.019	0.1017	8e-04
3	rs116209857	55992213	0.87	0.587631181685492	0.79	0.649136622646432	0.076370890498386	0.0548980311015246	0.0164	0.0268	0.022	0.0022	0.1581	0.0053	0.0038	0.0623	7e-04	0.1114	0.1222	0.0313	0.0018	0.1398	0.0159	0.0024	0.005	0.0011	0.001	0.0315	0.0137	0.0276	0.0719	0.019	0.1017	8e-04
3	rs13068798	55995638	0.87	0.587631181685492	0.79	0.649136622646432	0.0753337530982082	0.0506558270656353	0.0164	0.0268	0.022	0.0022	0.1581	0.0053	0.0038	0.0623	7e-04	0.1114	0.1222	0.0313	0.0018	0.1399	0.0159	0.0024	0.0049	0.0011	0.001	0.0315	0.0137	0.0275	0.0719	0.019	0.1018	8e-04
3	rs17782624	55997119	0.87	0.587631181685492	0.79	0.649136622646432	0.0747972014856334	0.0550885801248002	0.0164	0.0268	0.022	0.0022	0.1581	0.0053	0.0038	0.0623	7e-04	0.1114	0.1222	0.0313	0.0018	0.1399	0.0159	0.0024	0.0049	0.0011	0.001	0.0315	0.0137	0.0275	0.0719	0.019	0.1018	8e-04
3	rs115516694	55997893	0.87	0.587631181685492	0.79	0.649136622646432	0.0739438718856776	0.0517024860776062	0.0164	0.0268	0.022	0.0022	0.1581	0.0053	0.0037	0.0624	7e-04	0.1114	0.1222	0.0313	0.0018	0.1399	0.0159	0.0024	0.0049	0.0011	0.001	0.0315	0.0137	0.0275	0.0719	0.019	0.1018	8e-04
3	rs11713228	56010702	0.87	0.587631181685492	0.79	0.649136622646432	0.0714841709408933	0.0473338785593356	0.0164	0.0268	0.0219	0.0022	0.1583	0.0052	0.0037	0.0625	7e-04	0.1112	0.122	0.0313	0.0018	0.1401	0.016	0.0024	0.0049	0.0011	0.001	0.0315	0.0138	0.0275	0.0719	0.019	0.1019	8e-04
3	rs73084796	56014464	0.87	0.587631181685492	0.78	0.709419594942363	0.0613109274110609	0.0486508057765096	0.0164	0.0266	0.0218	0.0021	0.1586	0.0051	0.0035	0.0626	7e-04	0.1108	0.122	0.0311	0.0018	0.1402	0.0162	0.0024	0.0048	0.0011	0.0011	0.0317	0.0139	0.0275	0.072	0.0189	0.1021	8e-04
3	rs75342166	56022772	0.87	0.587631181685492	0.78	0.709419594942363	0.0707175336377501	0.0437086340941684	0.0164	0.0263	0.0217	0.0021	0.1634	0.005	0.0034	0.0629	7e-04	0.1101	0.1174	0.0308	0.0019	0.1407	0.0165	0.0024	0.0047	0.0012	0.0011	0.0317	0.0142	0.0275	0.072	0.019	0.1022	8e-04
3	rs1379721	56023625	0.87	0.587631181685492	0.78	0.709419594942363	0.0698538046216227	0.0431930576895719	0.0164	0.0263	0.0217	0.0021	0.1635	0.005	0.0034	0.0629	7e-04	0.1101	0.1174	0.0308	0.0018	0.1407	0.0165	0.0024	0.0047	0.0012	0.0011	0.0317	0.0141	0.0275	0.072	0.019	0.1021	8e-04
3	rs7641427	56026877	0.87	0.587631181685492	0.78	0.709419594942363	0.0696491730652943	0.0427370572784093	0.0164	0.0263	0.0217	0.002	0.1635	0.005	0.0034	0.063	7e-04	0.11	0.1174	0.0308	0.0018	0.1407	0.0165	0.0024	0.0047	0.0012	0.0011	0.0317	0.0141	0.0275	0.072	0.0189	0.1021	8e-04
3	rs114928049	56043509	0.87	0.587631181685492	0.78	0.709419594942363	0.0709862800998452	0.0394960144567185	0.0165	0.0263	0.0217	0.002	0.1636	0.005	0.0036	0.063	7e-04	0.11	0.1175	0.0307	0.0018	0.1407	0.0165	0.0024	0.0047	0.0011	0.0011	0.0317	0.0141	0.0275	0.0719	0.019	0.1021	8e-04
3	rs6805331	56054925	0.87	0.587631181685492	0.78	0.709419594942363	0.113948332781825	0.0320535272151164	0.0168	0.0262	0.0217	0.0019	0.1638	0.0049	0.0045	0.0632	7e-04	0.1095	0.1176	0.0303	0.0018	0.1408	0.0162	0.0024	0.0046	0.0011	9e-04	0.032	0.0143	0.0275	0.0718	0.0187	0.1022	8e-04
3	rs59576102	56060509	0.87	0.587631181685492	0.78	0.709419594942363	0.130798807721241	0.0314573291534159	0.0168	0.0261	0.0217	0.0019	0.1639	0.0049	0.0047	0.0632	7e-04	0.1095	0.1176	0.0303	0.0018	0.1408	0.0162	0.0024	0.0046	0.001	9e-04	0.032	0.0143	0.0275	0.0718	0.0188	0.1022	7e-04
3	rs1401406	56080342	0.87	0.587631181685492	0.78	0.709419594942363	0.139567495967922	0.030915371327677	0.0168	0.0261	0.0217	0.0018	0.1639	0.0049	0.0048	0.0632	7e-04	0.1094	0.1176	0.0303	0.0018	0.1408	0.0161	0.0024	0.0046	0.001	9e-04	0.032	0.0143	0.0275	0.0718	0.0188	0.1022	7e-04
3	rs113777925	56080528	0.87	0.587631181685492	0.78	0.709419594942363	0.139504324957235	0.0308663190889383	0.0168	0.0261	0.0217	0.0018	0.1639	0.0049	0.0048	0.0632	7e-04	0.1094	0.1176	0.0303	0.0018	0.1408	0.0161	0.0024	0.0046	0.001	9e-04	0.032	0.0143	0.0275	0.0718	0.0188	0.1022	7e-04
3	rs9818750	56104964	0.87	0.587631181685492	0.78	0.709419594942363	0.249325465390198	0.0269680397768315	0.0167	0.0261	0.0216	0.0018	0.1643	0.0048	0.0054	0.0634	6e-04	0.1093	0.1177	0.0302	0.0017	0.1411	0.0153	0.0023	0.0045	0.001	8e-04	0.0321	0.0144	0.0271	0.072	0.0186	0.1024	7e-04
3	rs1982767	56111536	0.87	0.587631181685492	0.78	0.709419594942363	0.398285018580878	0.0247128204185027	0.017	0.0259	0.0216	0.0017	0.1644	0.0048	0.006	0.0635	6e-04	0.1089	0.1178	0.03	0.0016	0.1413	0.0151	0.0023	0.0045	0.001	7e-04	0.0322	0.0144	0.0269	0.0722	0.0186	0.1025	7e-04
3	rs12488237	56114861	0.87	0.587631181685492	0.78	0.709419594942363	0.429256024631031	0.0252902034751081	0.017	0.0259	0.0216	0.0017	0.1645	0.0048	0.0061	0.0636	6e-04	0.1088	0.1179	0.03	0.0016	0.1413	0.015	0.0023	0.0045	9e-04	7e-04	0.0322	0.0144	0.0269	0.0722	0.0186	0.1024	7e-04
3	rs114295361	56142388	0.87	0.587631181685492	0.78	0.709419594942363	0.601952256512102	0.0266467087961266	0.0173	0.0258	0.0215	0.0016	0.1644	0.0048	0.0065	0.0637	6e-04	0.1085	0.1179	0.0298	0.0015	0.1415	0.0148	0.0023	0.0045	9e-04	7e-04	0.0322	0.0144	0.0267	0.0724	0.0185	0.1026	6e-04
3	rs17235375	56146679	0.87	0.587631181685492	0.78	0.709419594942363	0.702095022534808	0.02388036763644	0.0173	0.0258	0.0215	0.0016	0.1644	0.0047	0.0067	0.0637	6e-04	0.1084	0.1181	0.0297	0.0014	0.1416	0.0147	0.0023	0.0045	9e-04	6e-04	0.0322	0.0145	0.0266	0.0724	0.0184	0.1026	6e-04
3	rs9874662	56148884	0.87	0.587631181685492	0.78	0.709419594942363	0.704310398903539	0.0282714654507171	0.0174	0.0258	0.0215	0.0016	0.1644	0.0047	0.0067	0.0637	6e-04	0.1084	0.1181	0.0297	0.0014	0.1417	0.0146	0.0023	0.0046	9e-04	6e-04	0.0322	0.0145	0.0266	0.0724	0.0184	0.1026	6e-04
3	rs2200432	56151970	0.87	0.587631181685492	0.78	0.709419594942363	0.726035196684483	0.0308663190889383	0.0176	0.0258	0.0215	0.0016	0.1642	0.0047	0.0067	0.0639	6e-04	0.1082	0.1184	0.0295	0.0014	0.1419	0.0144	0.0023	0.0046	9e-04	6e-04	0.0322	0.0146	0.0265	0.0725	0.0183	0.1027	6e-04
3	rs116030249	56152589	0.87	0.587631181685492	0.78	0.709419594942363	0.717369751852054	0.0290768923996497	0.0176	0.0258	0.0215	0.0016	0.1642	0.0047	0.0067	0.064	6e-04	0.1081	0.1183	0.0295	0.0014	0.1419	0.0144	0.0023	0.0046	9e-04	6e-04	0.0322	0.0145	0.0265	0.0724	0.0183	0.1027	6e-04
3	rs116280544	56155988	0.87	0.587631181685492	0.78	0.709419594942363	0.745624442011875	0.0292679414373405	0.0176	0.0258	0.0215	0.0016	0.1641	0.0047	0.0068	0.0646	6e-04	0.1079	0.1183	0.0293	0.0014	0.1421	0.0144	0.0023	0.0046	9e-04	6e-04	0.0322	0.0145	0.0266	0.0723	0.0183	0.1028	6e-04
3	rs73091258	56156907	0.87	0.587631181685492	0.78	0.709419594942363	0.765979154663368	0.0258739064348485	0.0177	0.0258	0.0215	0.0016	0.164	0.0047	0.0068	0.065	6e-04	0.1078	0.1183	0.0292	0.0013	0.1422	0.0143	0.0023	0.0046	9e-04	6e-04	0.0322	0.0145	0.0266	0.0722	0.0183	0.1027	6e-04
3	rs77095362	56164674	0.86	0.639923359357885	0.78	0.709419594942363	0.786417624088761	0.0219632108936365	0.0179	0.0257	0.0215	0.0016	0.1637	0.0047	0.0068	0.0662	6e-04	0.1076	0.1184	0.0288	0.0013	0.1425	0.0142	0.0023	0.0046	9e-04	6e-04	0.0321	0.0144	0.0266	0.0719	0.0183	0.1023	7e-04
3	rs76090611	56174002	0.86	0.639923359357885	0.78	0.709419594942363	0.796919419062517	0.0185534930673427	0.0179	0.0257	0.0215	0.0016	0.1636	0.0047	0.0068	0.0665	6e-04	0.1075	0.1184	0.0287	0.0013	0.1425	0.0142	0.0023	0.0046	9e-04	6e-04	0.0321	0.0144	0.0268	0.0719	0.0183	0.1023	7e-04
3	rs4974169	56178417	0.86	0.639923359357885	0.78	0.709419594942363	0.81668355067611	0.0237935319566994	0.0179	0.0257	0.0215	0.0016	0.1636	0.0047	0.0068	0.0666	6e-04	0.1074	0.1184	0.0287	0.0013	0.1426	0.0142	0.0023	0.0046	9e-04	6e-04	0.0321	0.0143	0.0269	0.0718	0.0183	0.1023	7e-04
3	rs1564907	56193500	0.86	0.639923359357885	0.78	0.709419594942363	0.828070736129313	0.0235771033924906	0.018	0.0256	0.0215	0.0016	0.1636	0.0047	0.0068	0.0668	6e-04	0.1075	0.1183	0.0286	0.0013	0.1427	0.0142	0.0023	0.0045	9e-04	6e-04	0.032	0.0144	0.0268	0.0719	0.0183	0.1021	7e-04
3	rs73078528	56207996	0.86	0.639923359357885	0.78	0.709419594942363	0.826643640716579	0.0242729941931404	0.018	0.0256	0.0215	0.0016	0.1636	0.0047	0.0068	0.0669	6e-04	0.1075	0.1183	0.0285	0.0013	0.1428	0.0142	0.0023	0.0045	9e-04	5e-04	0.032	0.0144	0.0268	0.0719	0.0183	0.102	6e-04
3	rs7616016	56217171	0.86	0.639923359357885	0.78	0.709419594942363	0.849843853153774	0.0266009526377615	0.018	0.0256	0.0215	0.0016	0.1636	0.0047	0.0068	0.067	5e-04	0.1075	0.1184	0.0285	0.0012	0.1429	0.0142	0.0023	0.0045	9e-04	4e-04	0.032	0.0144	0.0268	0.072	0.0183	0.1018	6e-04
3	rs724929	56217454	0.86	0.639923359357885	0.78	0.709419594942363	0.85072620556711	0.0263271951048357	0.018	0.0256	0.0215	0.0016	0.1636	0.0047	0.0068	0.067	5e-04	0.1075	0.1184	0.0285	0.0012	0.1429	0.0143	0.0023	0.0045	9e-04	4e-04	0.032	0.0144	0.0268	0.0719	0.0183	0.1018	6e-04
3	rs923129	56233274	0.86	0.639923359357885	0.78	0.709419594942363	0.839924331026871	0.0228483206151456	0.018	0.0256	0.0215	0.0016	0.1638	0.0047	0.0068	0.0671	5e-04	0.1076	0.1183	0.0284	0.0012	0.1431	0.0142	0.0023	0.0045	8e-04	4e-04	0.032	0.0145	0.0268	0.0719	0.0183	0.1017	6e-04
3	rs4974180	56234135	0.86	0.639923359357885	0.78	0.709419594942363	0.841281327760091	0.0226784348351235	0.018	0.0256	0.0215	0.0016	0.1638	0.0047	0.0068	0.0671	5e-04	0.1076	0.1183	0.0284	0.0012	0.1431	0.0142	0.0023	0.0045	8e-04	4e-04	0.032	0.0145	0.0268	0.0719	0.0183	0.1017	6e-04
3	rs116100711	56239376	0.86	0.639923359357885	0.78	0.709419594942363	0.831325276682668	0.0216304487048716	0.018	0.0256	0.0215	0.0016	0.1638	0.0047	0.0068	0.0671	5e-04	0.1076	0.1183	0.0284	0.0012	0.1431	0.0142	0.0023	0.0045	8e-04	4e-04	0.032	0.0145	0.0268	0.0719	0.0183	0.1017	6e-04
3	rs73080543	56254670	0.86	0.639923359357885	0.78	0.709419594942363	0.822764116610811	0.0236203135640135	0.018	0.0256	0.0214	0.0016	0.1639	0.0047	0.0068	0.0671	5e-04	0.1075	0.1183	0.0284	0.0012	0.1433	0.0142	0.0023	0.0045	8e-04	4e-04	0.032	0.0145	0.0268	0.0718	0.0184	0.1016	7e-04
3	rs17235445	56256822	0.86	0.639923359357885	0.78	0.709419594942363	0.822210537884988	0.0240981167671086	0.018	0.0256	0.0214	0.0016	0.1639	0.0047	0.0068	0.0671	5e-04	0.1075	0.1183	0.0284	0.0012	0.1433	0.0142	0.0023	0.0045	8e-04	4e-04	0.032	0.0145	0.0268	0.0718	0.0184	0.1016	7e-04
3	rs78910754	56272735	0.86	0.639923359357885	0.78	0.709419594942363	0.799261334377028	0.0261000856280835	0.0179	0.0256	0.0214	0.0016	0.1641	0.0047	0.0067	0.067	5e-04	0.1075	0.1183	0.0282	0.0012	0.1436	0.0142	0.0023	0.0045	8e-04	4e-04	0.032	0.0146	0.0267	0.0718	0.0183	0.1016	7e-04
3	rs76017375	56273902	0.86	0.639923359357885	0.78	0.709419594942363	0.798948907415416	0.0258739064348485	0.0179	0.0256	0.0214	0.0016	0.1641	0.0047	0.0067	0.067	5e-04	0.1075	0.1183	0.0282	0.0012	0.1436	0.0142	0.0023	0.0045	8e-04	4e-04	0.032	0.0146	0.0267	0.0717	0.0183	0.1017	7e-04
3	rs13077676	56282484	0.86	0.639923359357885	0.78	0.709419594942363	0.788047271963266	0.027106308487739	0.0179	0.0256	0.0214	0.0016	0.1642	0.0047	0.0067	0.0669	6e-04	0.1074	0.1183	0.0281	0.0012	0.1437	0.0142	0.0023	0.0045	9e-04	4e-04	0.032	0.0147	0.0267	0.0717	0.0183	0.1017	7e-04
3	rs62253587	56284547	0.86	0.639923359357885	0.78	0.709419594942363	0.746761591261075	0.0335156460607513	0.0179	0.0255	0.0213	0.0017	0.1644	0.0047	0.0067	0.0668	6e-04	0.1071	0.1189	0.0279	0.0012	0.1439	0.0141	0.0023	0.0045	9e-04	5e-04	0.0319	0.0148	0.0267	0.0715	0.0183	0.1016	7e-04
3	rs690515	56291187	0.86	0.639923359357885	0.78	0.709419594942363	0.723490553989084	0.0371143329247355	0.0179	0.0255	0.0213	0.0017	0.1645	0.0047	0.0066	0.0667	6e-04	0.1071	0.119	0.0278	0.0013	0.144	0.0141	0.0023	0.0045	9e-04	5e-04	0.032	0.0148	0.0267	0.0714	0.0183	0.1015	8e-04
3	rs77070333	56295164	0.86	0.639923359357885	0.78	0.709419594942363	0.72184612719714	0.0380265792643698	0.0179	0.0255	0.0213	0.0017	0.1645	0.0047	0.0066	0.0667	6e-04	0.1071	0.1191	0.0278	0.0013	0.144	0.0141	0.0023	0.0045	9e-04	5e-04	0.032	0.0148	0.0267	0.0714	0.0183	0.1015	8e-04
3	rs17825362	56303580	0.86	0.639923359357885	0.78	0.709419594942363	0.716178136502307	0.0378110296705107	0.0179	0.0255	0.0213	0.0017	0.1645	0.0047	0.0066	0.0667	6e-04	0.1071	0.1191	0.0277	0.0013	0.144	0.0141	0.0023	0.0046	9e-04	5e-04	0.032	0.0148	0.0267	0.0714	0.0183	0.1014	8e-04
3	rs62253616	56304394	0.86	0.639923359357885	0.78	0.709419594942363	0.713574542278262	0.037328074890177	0.0179	0.0255	0.0213	0.0017	0.1645	0.0047	0.0066	0.0667	6e-04	0.1071	0.1191	0.0277	0.0013	0.144	0.0141	0.0023	0.0046	9e-04	5e-04	0.032	0.0148	0.0267	0.0714	0.0183	0.1014	8e-04
3	rs4325896	56306432	0.86	0.639923359357885	0.78	0.709419594942363	0.716029246361072	0.0381886055427762	0.0179	0.0255	0.0213	0.0017	0.1646	0.0047	0.0066	0.0667	6e-04	0.1071	0.1191	0.0277	0.0012	0.144	0.0141	0.0023	0.0046	9e-04	5e-04	0.032	0.0148	0.0267	0.0714	0.0184	0.1014	8e-04
3	rs12629096	56309634	0.86	0.639923359357885	0.78	0.709419594942363	0.725436101753798	0.0408232272498776	0.0179	0.0255	0.0213	0.0017	0.1646	0.0047	0.0066	0.0667	6e-04	0.1071	0.1192	0.0277	0.0013	0.144	0.014	0.0023	0.0045	9e-04	5e-04	0.0319	0.0148	0.0267	0.0714	0.0183	0.1014	8e-04
3	rs115237476	56313064	0.86	0.639923359357885	0.78	0.709419594942363	0.711049368027386	0.0385678787188565	0.0179	0.0255	0.0213	0.0017	0.1645	0.0047	0.0066	0.0667	6e-04	0.1071	0.1192	0.0277	0.0013	0.144	0.0141	0.0023	0.0045	9e-04	5e-04	0.032	0.0148	0.0267	0.0714	0.0184	0.1013	8e-04
3	rs74804174	56330401	0.86	0.639923359357885	0.78	0.709419594942363	0.684995090068325	0.038894318141909	0.0179	0.0255	0.0212	0.0017	0.1645	0.0047	0.0066	0.0668	6e-04	0.107	0.1192	0.0277	0.0013	0.144	0.0141	0.0023	0.0045	9e-04	5e-04	0.032	0.0148	0.0267	0.0713	0.0183	0.1013	8e-04
3	rs114332606	56340656	0.86	0.639923359357885	0.78	0.709419594942363	0.673362130493629	0.0363177727283322	0.0179	0.0256	0.0212	0.0017	0.1644	0.0047	0.0066	0.0668	6e-04	0.107	0.1192	0.0276	0.0013	0.144	0.0141	0.0023	0.0045	9e-04	6e-04	0.032	0.0148	0.0267	0.0713	0.0183	0.1013	8e-04
3	rs2873303	56343544	0.86	0.639923359357885	0.78	0.709419594942363	0.674811353520957	0.0369011486099333	0.0179	0.0256	0.0212	0.0017	0.1644	0.0047	0.0066	0.0668	6e-04	0.107	0.1192	0.0276	0.0013	0.1441	0.0141	0.0023	0.0045	9e-04	6e-04	0.032	0.0148	0.0267	0.0713	0.0183	0.1013	8e-04
3	rs6780890	56350395	0.86	0.639923359357885	0.78	0.709419594942363	0.664120347758266	0.036529419968346	0.0179	0.0256	0.0212	0.0017	0.1643	0.0047	0.0066	0.0668	6e-04	0.1069	0.1193	0.0276	0.0013	0.1441	0.0141	0.0023	0.0045	9e-04	6e-04	0.0321	0.0148	0.0267	0.0713	0.0183	0.1013	8e-04
3	rs73088525	56351301	0.86	0.639923359357885	0.78	0.709419594942363	0.663400759767141	0.036264948426198	0.0179	0.0256	0.0212	0.0017	0.1643	0.0047	0.0066	0.0668	6e-04	0.1069	0.1193	0.0276	0.0013	0.1441	0.0141	0.0023	0.0045	9e-04	6e-04	0.0321	0.0148	0.0267	0.0712	0.0183	0.1013	8e-04
3	rs116828752	56356788	0.86	0.639923359357885	0.78	0.709419594942363	0.655222384401461	0.0349557516974233	0.0179	0.0256	0.0212	0.0017	0.1643	0.0047	0.0066	0.0668	7e-04	0.1069	0.1193	0.0276	0.0013	0.1441	0.0141	0.0023	0.0045	9e-04	6e-04	0.0321	0.0148	0.0267	0.0712	0.0183	0.1013	9e-04
3	rs73088551	56362971	0.86	0.639923359357885	0.78	0.709419594942363	0.650651149258178	0.0338218990839475	0.0179	0.0255	0.0212	0.0017	0.1643	0.0047	0.0066	0.0667	7e-04	0.1069	0.1193	0.0276	0.0013	0.1441	0.0141	0.0023	0.0045	0.001	6e-04	0.0322	0.0149	0.0268	0.0711	0.0184	0.1014	9e-04
3	rs6445781	56371039	0.86	0.639923359357885	0.78	0.709419594942363	0.639923490233774	0.036054001570451	0.0179	0.0256	0.0211	0.0017	0.1642	0.0047	0.0066	0.0667	7e-04	0.1069	0.1193	0.0276	0.0013	0.1441	0.0141	0.0023	0.0045	0.001	6e-04	0.0323	0.0149	0.0267	0.071	0.0184	0.1014	9e-04
3	rs73090534	56378613	0.86	0.639923359357885	0.78	0.709419594942363	0.63215977036939	0.0349557516974233	0.0179	0.0256	0.0211	0.0017	0.1641	0.0047	0.0066	0.0667	7e-04	0.1068	0.1193	0.0275	0.0013	0.1441	0.0141	0.0023	0.0045	0.001	6e-04	0.0323	0.0149	0.0267	0.0709	0.0184	0.1014	0.001
3	rs114599756	56379555	0.86	0.639923359357885	0.78	0.709419594942363	0.631807901242237	0.0347483228224148	0.0179	0.0256	0.0211	0.0017	0.1641	0.0047	0.0066	0.0667	7e-04	0.1068	0.1193	0.0275	0.0013	0.1441	0.0141	0.0023	0.0045	0.001	6e-04	0.0323	0.0149	0.0267	0.0709	0.0184	0.1014	0.001
3	rs117606737	56380239	0.86	0.639923359357885	0.78	0.709419594942363	0.631526470343233	0.0346965539143187	0.0179	0.0256	0.0211	0.0017	0.1641	0.0047	0.0066	0.0667	7e-04	0.1068	0.1193	0.0275	0.0013	0.1441	0.0141	0.0023	0.0045	0.001	6e-04	0.0323	0.0149	0.0267	0.0709	0.0184	0.1014	0.001
3	rs114116232	56385466	0.86	0.639923359357885	0.78	0.709419594942363	0.688282958066859	0.0359487385041832	0.0179	0.0255	0.0211	0.0015	0.1641	0.0047	0.0066	0.0667	7e-04	0.1068	0.1193	0.0275	0.0014	0.1441	0.0141	0.0023	0.0045	0.001	7e-04	0.0323	0.015	0.0268	0.0708	0.0184	0.1014	0.001
3	rs7652941	56386095	0.86	0.639923359357885	0.78	0.709419594942363	0.696496665375408	0.0361594049063466	0.0179	0.0255	0.0211	0.0015	0.1641	0.0047	0.0066	0.0667	7e-04	0.1068	0.1193	0.0275	0.0014	0.1441	0.0141	0.0023	0.0045	0.001	7e-04	0.0323	0.015	0.0268	0.0708	0.0184	0.1014	0.001
3	rs7610959	56386290	0.86	0.639923359357885	0.78	0.709419594942363	0.694879821973115	0.0366885226314839	0.0179	0.0255	0.0211	0.0015	0.1641	0.0047	0.0066	0.0667	7e-04	0.1068	0.1193	0.0275	0.0014	0.1441	0.0141	0.0023	0.0045	0.001	7e-04	0.0323	0.015	0.0268	0.0708	0.0184	0.1014	0.001
3	rs7611307	56386602	0.86	0.639923359357885	0.78	0.709419594942363	0.707417145337488	0.0369543923713855	0.018	0.0255	0.0211	0.0015	0.1641	0.0047	0.0066	0.0666	7e-04	0.1068	0.1194	0.0275	0.0014	0.1441	0.014	0.0023	0.0045	0.001	6e-04	0.0323	0.0149	0.0268	0.0709	0.0185	0.1014	0.001
3	rs74955006	56390783	0.86	0.639923359357885	0.77	0.773176121721263	0.682442738276632	0.0353201105655353	0.0179	0.0256	0.0211	0.0015	0.1642	0.0047	0.0066	0.0667	7e-04	0.1068	0.1193	0.0275	0.0014	0.1438	0.0141	0.0023	0.0045	0.0011	6e-04	0.0324	0.015	0.0269	0.0708	0.0185	0.1014	9e-04
3	rs79705816	56391245	0.86	0.639923359357885	0.77	0.773176121721263	0.669817461803461	0.0304752036483773	0.0179	0.0256	0.0211	0.0015	0.1642	0.0047	0.0066	0.0667	7e-04	0.1068	0.1193	0.0275	0.0014	0.1438	0.0141	0.0023	0.0045	0.0011	6e-04	0.0325	0.015	0.0269	0.0708	0.0185	0.1014	9e-04
3	rs6801157	56399339	0.87	0.587631181685492	0.77	0.773176121721263	0.639074440587896	0.0251118729826541	0.0179	0.0256	0.0211	0.0015	0.1641	0.0046	0.0066	0.0668	7e-04	0.1068	0.1193	0.0275	0.0014	0.1438	0.0141	0.0023	0.0045	0.0011	6e-04	0.0325	0.015	0.0269	0.0708	0.0185	0.1013	9e-04
3	rs77804667	56417407	0.87	0.587631181685492	0.77	0.773176121721263	0.630190455605096	0.0253795931378097	0.0179	0.0256	0.0211	0.0015	0.1641	0.0046	0.0066	0.0669	7e-04	0.1068	0.1193	0.0275	0.0014	0.1437	0.0141	0.0023	0.0045	0.0011	6e-04	0.0326	0.015	0.0269	0.0707	0.0186	0.1013	9e-04
3	rs4974139	56431988	0.87	0.587631181685492	0.77	0.773176121721263	0.615162675371148	0.021713409974373	0.0178	0.0255	0.0212	0.0015	0.1639	0.0047	0.0066	0.0671	7e-04	0.1068	0.1193	0.0275	0.0013	0.1435	0.0141	0.0024	0.0045	0.001	5e-04	0.0327	0.0151	0.027	0.0706	0.0187	0.1011	9e-04
3	rs10212434	56432160	0.87	0.587631181685492	0.77	0.773176121721263	0.617597726769792	0.0217549479529479	0.0178	0.0255	0.0212	0.0015	0.1639	0.0047	0.0066	0.0671	7e-04	0.1069	0.1193	0.0275	0.0013	0.1435	0.0141	0.0024	0.0045	0.001	5e-04	0.0327	0.0151	0.027	0.0706	0.0187	0.1012	9e-04
3	rs2130881	56434215	0.86	0.639923359357885	0.77	0.773176121721263	0.073965127917971	0.0171939261747321	0.0165	0.0248	0.0213	0.0017	0.1665	0.0044	0.0033	0.0682	0.001	0.1054	0.116	0.0248	0.0015	0.1448	0.0142	0.0028	0.0043	0.0016	9e-04	0.0325	0.018	0.0271	0.0721	0.02	0.1018	0.001
3	rs116320994	56434612	0.86	0.639923359357885	0.77	0.773176121721263	0.0709035182343164	0.0158140810574749	0.0162	0.0246	0.0213	0.0017	0.167	0.0043	0.0032	0.0682	0.001	0.1048	0.1155	0.0242	0.0015	0.1449	0.0143	0.0029	0.0044	0.0018	9e-04	0.0325	0.0181	0.0271	0.0723	0.0203	0.1021	0.001
3	rs11130520	56441119	0.86	0.639923359357885	0.77	0.773176121721263	0.0833597266380203	0.0143555612767348	0.016	0.0245	0.0214	0.0017	0.1673	0.0043	0.0031	0.0681	0.001	0.1046	0.1151	0.0238	0.0015	0.145	0.0142	0.003	0.0044	0.0019	9e-04	0.0326	0.0181	0.0272	0.0725	0.0205	0.1024	0.001
3	rs1491163	56453316	0.86	0.639923359357885	0.77	0.773176121721263	0.0873920337932015	0.0126156918882927	0.0161	0.0245	0.0214	0.0017	0.167	0.0044	0.0031	0.068	0.001	0.1044	0.1152	0.0235	0.0015	0.1449	0.0143	0.003	0.0045	0.0019	9e-04	0.0327	0.018	0.0272	0.0727	0.0206	0.1026	0.001
3	rs71309954	56462127	0.86	0.639923359357885	0.77	0.773176121721263	0.0911082378368441	0.012647474144019	0.0161	0.0245	0.0214	0.0017	0.167	0.0044	0.0031	0.068	0.001	0.1044	0.1153	0.0235	0.0015	0.1449	0.0143	0.003	0.0045	0.0019	9e-04	0.0327	0.018	0.0272	0.0727	0.0206	0.1026	0.001
3	rs11719646	56467691	0.86	0.639923359357885	0.77	0.773176121721263	0.100972988061145	0.0129353284743232	0.0161	0.0245	0.0214	0.0017	0.1668	0.0044	0.0031	0.068	0.001	0.1044	0.1154	0.0234	0.0014	0.1449	0.0143	0.003	0.0045	0.0019	9e-04	0.0327	0.0179	0.0272	0.0727	0.0207	0.1028	0.001
3	rs76982895	56469761	0.86	0.639923359357885	0.77	0.773176121721263	0.10131021815133	0.0129353284743232	0.0161	0.0245	0.0214	0.0018	0.1668	0.0044	0.0031	0.068	0.001	0.1044	0.1154	0.0234	0.0014	0.1449	0.0143	0.003	0.0045	0.0019	9e-04	0.0327	0.0179	0.0272	0.0727	0.0207	0.1028	0.001
3	rs114246307	56470931	0.86	0.639923359357885	0.77	0.773176121721263	0.101518093421165	0.0129353284743232	0.0161	0.0245	0.0214	0.0018	0.1668	0.0044	0.0031	0.068	0.001	0.1043	0.1154	0.0234	0.0014	0.1449	0.0143	0.003	0.0045	0.0019	9e-04	0.0327	0.0179	0.0272	0.0727	0.0207	0.1028	0.001
3	rs115308085	56480544	0.86	0.639923359357885	0.77	0.773176121721263	0.102247752326598	0.0128390143694746	0.0161	0.0245	0.0214	0.0018	0.1668	0.0044	0.0031	0.068	0.001	0.1043	0.1154	0.0234	0.0014	0.145	0.0143	0.003	0.0045	0.0019	9e-04	0.0327	0.0179	0.0272	0.0727	0.0207	0.1027	0.001
3	rs6785094	56482509	0.86	0.639923359357885	0.75	0.911329023803182	0.102980673048959	0.0123000889687837	0.016	0.0245	0.0214	0.0018	0.1668	0.0044	0.0031	0.0679	0.001	0.1043	0.1154	0.0235	0.0014	0.1449	0.0143	0.003	0.0045	0.0019	9e-04	0.0327	0.0179	0.0272	0.0727	0.0208	0.1027	0.001
3	rs4974142	56483680	0.86	0.639923359357885	0.75	0.911329023803182	0.10440338490002	0.011803530965863	0.016	0.0245	0.0214	0.0017	0.1667	0.0044	0.0031	0.068	0.001	0.1043	0.1153	0.0235	0.0014	0.1449	0.0143	0.003	0.0045	0.0019	9e-04	0.0327	0.0179	0.0273	0.0727	0.0208	0.1027	0.001
3	rs61435282	56487222	0.86	0.639923359357885	0.75	0.911329023803182	0.103769568130063	0.0115895461015535	0.016	0.0245	0.0214	0.0017	0.1667	0.0044	0.0031	0.068	0.001	0.1043	0.1153	0.0235	0.0014	0.1449	0.0144	0.003	0.0045	0.0019	9e-04	0.0327	0.0179	0.0273	0.0727	0.0208	0.1026	0.001
3	rs75497936	56491910	0.86	0.639923359357885	0.75	0.911329023803182	0.102352255516496	0.0118342623098004	0.016	0.0245	0.0214	0.0017	0.1668	0.0044	0.0031	0.068	0.001	0.1043	0.1153	0.0235	0.0014	0.1449	0.0144	0.003	0.0045	0.0019	9e-04	0.0327	0.0179	0.0274	0.0728	0.0208	0.1026	0.001
3	rs115569888	56494656	0.86	0.639923359357885	0.75	0.911329023803182	0.101284252444682	0.011895846493186	0.016	0.0245	0.0214	0.0017	0.1668	0.0044	0.003	0.068	0.001	0.1043	0.1154	0.0235	0.0015	0.1449	0.0144	0.003	0.0045	0.0019	9e-04	0.0327	0.0178	0.0273	0.0728	0.0208	0.1026	0.001
3	rs56101333	56497661	0.86	0.639923359357885	0.75	0.911329023803182	0.101128545467108	0.0118650341543469	0.016	0.0245	0.0214	0.0017	0.1668	0.0044	0.0031	0.068	0.001	0.1043	0.1153	0.0235	0.0015	0.1449	0.0144	0.003	0.0045	0.0019	9e-04	0.0327	0.0178	0.0274	0.0728	0.0208	0.1027	0.001
3	rs80067232	56502996	0.86	0.639923359357885	0.75	0.911329023803182	0.0981475743775466	0.0116810107217955	0.016	0.0245	0.0214	0.0017	0.1668	0.0044	0.003	0.068	0.001	0.1043	0.1153	0.0235	0.0015	0.1448	0.0144	0.003	0.0045	0.0019	9e-04	0.0327	0.0178	0.0274	0.0728	0.0209	0.1027	0.001
3	rs115150378	56512438	0.86	0.639923359357885	0.74	0.985826031678479	0.0932864945304459	0.011803530965863	0.016	0.0245	0.0214	0.0017	0.1668	0.0044	0.003	0.0679	0.001	0.1043	0.1153	0.0235	0.0015	0.1449	0.0144	0.003	0.0044	0.0018	9e-04	0.0328	0.0178	0.0274	0.0728	0.0209	0.1027	0.001
3	rs9879879	56515781	0.86	0.639923359357885	0.73	1.06399829815523	0.0934345134435533	0.011803530965863	0.016	0.0245	0.0214	0.0017	0.1668	0.0044	0.003	0.0679	0.001	0.1043	0.1153	0.0235	0.0015	0.1449	0.0144	0.003	0.0044	0.0018	9e-04	0.0327	0.0178	0.0274	0.0728	0.0209	0.1027	0.001
3	rs6773256	56519915	0.86	0.639923359357885	0.73	1.06399829815523	0.0888428351411599	0.0116810107217955	0.016	0.0245	0.0214	0.0017	0.1669	0.0044	0.003	0.0679	0.001	0.1043	0.1153	0.0234	0.0015	0.1449	0.0144	0.0029	0.0044	0.0018	9e-04	0.0327	0.0178	0.0274	0.0728	0.0209	0.1027	0.001
3	rs74928769	56523878	0.86	0.639923359357885	0.72	1.14588815616863	0.0869668243518729	0.0118342623098004	0.016	0.0245	0.0214	0.0017	0.1669	0.0044	0.003	0.0679	0.001	0.1043	0.1153	0.0234	0.0015	0.1449	0.0144	0.0029	0.0044	0.0018	9e-04	0.0327	0.0178	0.0275	0.0728	0.0209	0.1026	0.001
3	rs17056854	56525355	0.86	0.639923359357885	0.72	1.14588815616863	0.0906232106818197	0.012647474144019	0.0161	0.0244	0.0214	0.0017	0.1672	0.0044	0.003	0.0679	0.001	0.1043	0.1152	0.0233	0.0015	0.1448	0.0145	0.0028	0.0044	0.0019	9e-04	0.0328	0.0178	0.0276	0.0727	0.0209	0.1025	0.001
3	rs79720994	56527269	0.85	0.695135765909148	0.72	1.14588815616863	0.0916436601590365	0.00758207710751396	0.0158	0.0238	0.0217	0.0017	0.1683	0.0041	0.0024	0.0692	8e-04	0.1048	0.1125	0.0228	0.0013	0.1451	0.0161	0.003	0.0041	0.0022	8e-04	0.033	0.0186	0.0296	0.0715	0.0222	0.1002	7e-04
3	rs9311603	56527366	0.85	0.695135765909148	0.72	1.14588815616863	0.0930401251321128	0.00787848951321083	0.0158	0.0238	0.0217	0.0017	0.1683	0.0041	0.0024	0.0692	8e-04	0.1048	0.1125	0.0228	0.0013	0.1451	0.0161	0.003	0.0041	0.0022	8e-04	0.033	0.0186	0.0296	0.0715	0.0222	0.1002	7e-04
3	rs17825499	56527547	0.85	0.695135765909148	0.72	1.14588815616863	0.092941692420525	0.00838567625813978	0.0158	0.0238	0.0217	0.0017	0.1681	0.0041	0.0024	0.0692	8e-04	0.1048	0.1127	0.0227	0.0013	0.145	0.0161	0.003	0.0041	0.0022	8e-04	0.033	0.0186	0.0296	0.0715	0.0222	0.1002	7e-04
3	rs75580702	56530231	0.85	0.695135765909148	0.72	1.14588815616863	0.106238997019908	0.0092042897712291	0.0158	0.0239	0.0218	0.0016	0.1682	0.0042	0.0024	0.0692	9e-04	0.1048	0.1126	0.0227	0.0013	0.145	0.0161	0.0029	0.004	0.0022	8e-04	0.033	0.0186	0.0296	0.0715	0.0222	0.1002	7e-04
3	rs2054989	56530709	0.85	0.695135765909148	0.72	1.14588815616863	0.107743396039688	0.00939459249936497	0.0158	0.0239	0.0218	0.0016	0.1682	0.0042	0.0024	0.0692	9e-04	0.1048	0.1126	0.0227	0.0013	0.145	0.0161	0.0029	0.004	0.0022	8e-04	0.033	0.0186	0.0296	0.0715	0.0222	0.1002	7e-04
3	rs13081545	56531421	0.85	0.695135765909148	0.72	1.14588815616863	0.106292499728179	0.00856707623870616	0.0158	0.0239	0.0218	0.0016	0.1682	0.0042	0.0024	0.0692	9e-04	0.1048	0.1126	0.0227	0.0013	0.145	0.0161	0.0029	0.004	0.0022	8e-04	0.033	0.0186	0.0296	0.0715	0.0222	0.1002	7e-04
3	rs75041795	56533714	0.85	0.695135765909148	0.72	1.14588815616863	0.104694687077815	0.00802891816174692	0.0158	0.0239	0.0218	0.0016	0.1682	0.0042	0.0024	0.0692	9e-04	0.1048	0.1126	0.0227	0.0013	0.145	0.0161	0.0029	0.004	0.0022	8e-04	0.033	0.0186	0.0296	0.0715	0.0223	0.1002	7e-04
3	rs1602455	56541440	0.85	0.695135765909148	0.72	1.14588815616863	0.10950603785273	0.00753325145155703	0.0158	0.0239	0.022	0.0016	0.1681	0.0043	0.0024	0.0693	9e-04	0.1047	0.1126	0.0227	0.0012	0.145	0.0161	0.0029	0.004	0.0022	8e-04	0.033	0.0186	0.0297	0.0714	0.0223	0.1001	7e-04
3	rs78552664	56551845	0.85	0.695135765909148	0.72	1.14588815616863	0.112862246286019	0.00846317260791441	0.0158	0.0239	0.0221	0.0016	0.168	0.0043	0.0024	0.0693	9e-04	0.1046	0.1127	0.0226	0.0012	0.145	0.0162	0.003	0.004	0.0022	8e-04	0.033	0.0186	0.0297	0.0714	0.0222	0.1001	7e-04
3	rs113790645	56551849	0.85	0.695135765909148	0.72	1.14588815616863	0.112862246286019	0.00848908689746889	0.0158	0.0239	0.0221	0.0016	0.168	0.0043	0.0024	0.0693	9e-04	0.1046	0.1127	0.0226	0.0012	0.145	0.0162	0.003	0.004	0.0022	8e-04	0.033	0.0186	0.0297	0.0714	0.0222	0.1001	7e-04
3	rs75486727	56552022	0.85	0.695135765909148	0.72	1.14588815616863	0.11280672210799	0.00854103871621972	0.0158	0.0239	0.0221	0.0016	0.168	0.0043	0.0024	0.0693	9e-04	0.1046	0.1127	0.0226	0.0012	0.145	0.0162	0.003	0.004	0.0022	8e-04	0.033	0.0186	0.0297	0.0714	0.0222	0.1001	7e-04
3	rs115459366	56562406	0.84	0.753316385445839	0.73	1.06399829815523	0.110024617012265	0.0084114672849878	0.0158	0.0239	0.0223	0.0016	0.1679	0.0042	0.0024	0.0694	8e-04	0.1046	0.1126	0.0226	0.0012	0.1451	0.0163	0.003	0.0039	0.0022	8e-04	0.0331	0.0186	0.0297	0.0714	0.0223	0.1	7e-04
3	rs1907458	56562827	0.84	0.753316385445839	0.73	1.06399829815523	0.109642359230194	0.0084114672849878	0.0157	0.0239	0.0223	0.0016	0.1679	0.0042	0.0024	0.0694	8e-04	0.1046	0.1126	0.0226	0.0012	0.1451	0.0163	0.003	0.0039	0.0022	8e-04	0.0331	0.0186	0.0297	0.0714	0.0223	0.1	7e-04
3	rs62254327	56567384	0.84	0.753316385445839	0.73	1.06399829815523	0.108040445019331	0.00890930020209289	0.0157	0.0239	0.0223	0.0016	0.1677	0.0042	0.0024	0.0694	8e-04	0.1045	0.1127	0.0226	0.0012	0.1452	0.0163	0.003	0.0039	0.0021	7e-04	0.0332	0.0186	0.0298	0.0714	0.0223	0.1	7e-04
3	rs17216657	56574431	0.84	0.753316385445839	0.73	1.06399829815523	0.101440109022838	0.0088032617126953	0.0157	0.0239	0.0223	0.0016	0.1676	0.0042	0.0024	0.0694	8e-04	0.1044	0.1126	0.0227	0.0012	0.1453	0.0164	0.003	0.0039	0.0021	7e-04	0.0333	0.0186	0.0298	0.0713	0.0224	0.0999	7e-04
3	rs17825517	56580015	0.84	0.753316385445839	0.73	1.06399829815523	0.0985299050406971	0.0088032617126953	0.0157	0.0239	0.0223	0.0016	0.1675	0.0042	0.0024	0.0694	8e-04	0.1044	0.1126	0.0227	0.0012	0.1453	0.0165	0.003	0.0038	0.0021	7e-04	0.0334	0.0186	0.0298	0.0713	0.0224	0.0999	7e-04
3	rs17825529	56595153	0.84	0.753316385445839	0.73	1.06399829815523	0.099476971857491	0.0110484281145663	0.0157	0.0239	0.0222	0.0016	0.1673	0.0041	0.0024	0.0694	8e-04	0.1043	0.1126	0.0227	0.0012	0.1454	0.0166	0.003	0.0038	0.0022	7e-04	0.0335	0.0186	0.0299	0.0714	0.0224	0.0999	7e-04
3	rs77970474	56597475	0.84	0.753316385445839	0.73	1.06399829815523	0.0995796973094717	0.0111675393493507	0.0157	0.0239	0.0222	0.0016	0.1673	0.0041	0.0024	0.0694	8e-04	0.1043	0.1126	0.0227	0.0012	0.1454	0.0166	0.003	0.0038	0.0022	8e-04	0.0335	0.0186	0.0298	0.0714	0.0224	0.0999	7e-04
3	rs2035798	56598544	0.84	0.753316385445839	0.73	1.06399829815523	0.0996567849372239	0.0111675393493507	0.0157	0.0239	0.0222	0.0016	0.1673	0.0041	0.0024	0.0694	8e-04	0.1043	0.1126	0.0227	0.0012	0.1454	0.0166	0.003	0.0038	0.0022	8e-04	0.0335	0.0186	0.0298	0.0714	0.0224	0.0999	7e-04
3	rs9985317	56627358	0.84	0.753316385445839	0.73	1.06399829815523	0.100921168825607	0.0109004539062345	0.0157	0.0238	0.0222	0.0016	0.1674	0.0041	0.0024	0.0694	8e-04	0.1043	0.1126	0.0227	0.0012	0.1454	0.0166	0.003	0.0038	0.0022	7e-04	0.0335	0.0186	0.0299	0.0714	0.0224	0.1	7e-04
3	rs7637449	56628031	0.84	0.753316385445839	0.73	1.06399829815523	0.100507212981989	0.0109004539062345	0.0157	0.0238	0.0222	0.0016	0.1674	0.0041	0.0024	0.0694	8e-04	0.1043	0.1126	0.0227	0.0012	0.1454	0.0166	0.003	0.0038	0.0022	7e-04	0.0335	0.0186	0.0299	0.0714	0.0224	0.1	7e-04
3	rs282522	56629678	0.84	0.753316385445839	0.73	1.06399829815523	0.100145873457955	0.0110484281145663	0.0157	0.0238	0.0222	0.0016	0.1674	0.0041	0.0024	0.0694	8e-04	0.1043	0.1126	0.0227	0.0012	0.1454	0.0166	0.003	0.0038	0.0022	7e-04	0.0335	0.0186	0.0299	0.0714	0.0224	0.1	7e-04
3	rs59238106	56646211	0.84	0.753316385445839	0.73	1.06399829815523	0.100972988061145	0.0110484281145663	0.0158	0.0238	0.0222	0.0015	0.1673	0.0041	0.0024	0.0694	8e-04	0.1043	0.1126	0.0227	0.0012	0.1454	0.0166	0.003	0.0038	0.0021	7e-04	0.0335	0.0186	0.0299	0.0714	0.0224	0.1	7e-04
3	rs61743979	56649256	0.84	0.753316385445839	0.73	1.06399829815523	0.0995796973094717	0.011078144951507	0.0158	0.0238	0.0222	0.0015	0.1673	0.0041	0.0024	0.0693	8e-04	0.1044	0.1125	0.0227	0.0012	0.1454	0.0166	0.003	0.0038	0.0021	7e-04	0.0335	0.0186	0.0299	0.0714	0.0224	0.1	6e-04
3	rs79095236	56652479	0.84	0.753316385445839	0.74	0.985826031678479	0.0997081974238751	0.010989116418805	0.0158	0.0238	0.0222	0.0015	0.1673	0.0041	0.0024	0.0694	8e-04	0.1045	0.1125	0.0227	0.0012	0.1454	0.0166	0.003	0.0038	0.0021	7e-04	0.0335	0.0186	0.0299	0.0713	0.0224	0.1	7e-04
3	rs61747994	56653427	0.84	0.753316385445839	0.74	0.985826031678479	0.0991691934861523	0.0109004539062345	0.0158	0.0238	0.0222	0.0015	0.1673	0.0041	0.0025	0.0694	8e-04	0.1044	0.1125	0.0227	0.0012	0.1453	0.0166	0.003	0.0038	0.0021	7e-04	0.0335	0.0186	0.0299	0.0713	0.0224	0.1	7e-04
3	rs115788218	56656140	0.84	0.753316385445839	0.74	0.985826031678479	0.084906974482429	0.0103761737012099	0.016	0.0236	0.0217	0.0016	0.1676	0.0041	0.0026	0.0693	8e-04	0.1047	0.1125	0.0226	0.0013	0.1451	0.0167	0.003	0.0038	0.0022	8e-04	0.0336	0.0187	0.0299	0.0713	0.0224	0.1	7e-04
3	rs2291498	56658871	0.84	0.753316385445839	0.74	0.985826031678479	0.0850696758201637	0.010261460376375	0.016	0.0236	0.0217	0.0016	0.1676	0.0041	0.0026	0.0693	8e-04	0.1047	0.1125	0.0226	0.0013	0.1451	0.0167	0.003	0.0038	0.0022	8e-04	0.0336	0.0187	0.0299	0.0713	0.0224	0.1	7e-04
3	rs34828128	56667213	0.84	0.753316385445839	0.74	0.985826031678479	0.0850929350804719	0.0103761737012099	0.016	0.0236	0.0217	0.0016	0.1676	0.0041	0.0026	0.0693	8e-04	0.1046	0.1125	0.0226	0.0013	0.1451	0.0167	0.003	0.0038	0.0022	8e-04	0.0336	0.0187	0.0299	0.0713	0.0224	0.1	7e-04
3	rs3732514	56667480	0.84	0.753316385445839	0.74	0.985826031678479	0.0850929350804719	0.0103761737012099	0.016	0.0236	0.0217	0.0016	0.1676	0.0041	0.0026	0.0693	8e-04	0.1046	0.1125	0.0226	0.0013	0.1451	0.0167	0.003	0.0038	0.0022	8e-04	0.0336	0.0187	0.0299	0.0713	0.0224	0.1	7e-04
3	rs9835332	56667682	0.84	0.753316385445839	0.74	0.985826031678479	0.0850929350804719	0.0103761737012099	0.016	0.0236	0.0217	0.0016	0.1676	0.0041	0.0026	0.0693	8e-04	0.1046	0.1125	0.0226	0.0013	0.1451	0.0167	0.003	0.0038	0.0022	8e-04	0.0336	0.0187	0.0299	0.0713	0.0224	0.1	7e-04
3	rs1489949	56674190	0.84	0.753316385445839	0.74	0.985826031678479	0.0846285198125489	0.0104337750864536	0.016	0.0236	0.0217	0.0016	0.1676	0.0041	0.0026	0.0693	8e-04	0.1046	0.1125	0.0227	0.0013	0.145	0.0167	0.003	0.0038	0.0022	8e-04	0.0336	0.0187	0.0299	0.0713	0.0224	0.1	7e-04
3	rs17056999	56675504	0.84	0.753316385445839	0.74	0.985826031678479	0.0845358312043879	0.0104626369415013	0.016	0.0236	0.0217	0.0016	0.1676	0.0041	0.0026	0.0693	8e-04	0.1046	0.1125	0.0227	0.0013	0.145	0.0167	0.003	0.0038	0.0022	8e-04	0.0336	0.0187	0.0299	0.0713	0.0224	0.1	7e-04
3	rs114441046	56678369	0.84	0.753316385445839	0.74	0.985826031678479	0.0844895111967376	0.0105204829500644	0.016	0.0236	0.0217	0.0016	0.1676	0.0041	0.0026	0.0693	8e-04	0.1046	0.1125	0.0227	0.0013	0.145	0.0167	0.003	0.0038	0.0022	8e-04	0.0336	0.0187	0.0299	0.0713	0.0224	0.1	7e-04
3	rs6802548	56678615	0.84	0.753316385445839	0.74	0.985826031678479	0.0844663572663958	0.0105204829500644	0.016	0.0236	0.0217	0.0016	0.1676	0.0041	0.0026	0.0693	8e-04	0.1046	0.1125	0.0227	0.0013	0.145	0.0167	0.003	0.0038	0.0022	8e-04	0.0336	0.0187	0.0299	0.0713	0.0224	0.1	7e-04
3	rs112462742	56683832	0.84	0.753316385445839	0.75	0.911329023803182	0.0845589972820535	0.0102900775139111	0.016	0.0236	0.0217	0.0016	0.1676	0.0041	0.0026	0.0693	8e-04	0.1046	0.1124	0.0227	0.0013	0.145	0.0167	0.003	0.0038	0.0022	8e-04	0.0336	0.0187	0.03	0.0713	0.0224	0.1	7e-04
3	rs78638441	56689298	0.84	0.753316385445839	0.75	0.911329023803182	0.0857692176370542	0.0100906146204947	0.0158	0.0236	0.0217	0.0016	0.1675	0.0041	0.0026	0.0692	8e-04	0.1048	0.1125	0.0227	0.0012	0.145	0.0167	0.003	0.0038	0.0022	8e-04	0.0336	0.0187	0.03	0.0714	0.0224	0.1	7e-04
3	rs75575119	56691795	0.84	0.753316385445839	0.75	0.911329023803182	0.0860266312763397	0.0101473999207277	0.0158	0.0236	0.0217	0.0016	0.1675	0.0041	0.0026	0.0692	8e-04	0.1048	0.1125	0.0227	0.0012	0.145	0.0167	0.003	0.0038	0.0022	8e-04	0.0336	0.0187	0.03	0.0714	0.0224	0.1	7e-04
3	rs6791147	56701014	0.84	0.753316385445839	0.75	0.911329023803182	0.0861203580406458	0.0101473999207277	0.0158	0.0236	0.0217	0.0016	0.1675	0.0041	0.0026	0.0692	8e-04	0.1048	0.1125	0.0227	0.0012	0.145	0.0167	0.003	0.0038	0.0022	8e-04	0.0336	0.0187	0.03	0.0714	0.0224	0.1	7e-04
3	rs60547087	56708788	0.84	0.753316385445839	0.75	0.911329023803182	0.0862141497850172	0.0101473999207277	0.0158	0.0236	0.0217	0.0016	0.1675	0.0041	0.0026	0.0692	8e-04	0.1048	0.1125	0.0227	0.0012	0.145	0.0167	0.003	0.0038	0.0022	8e-04	0.0336	0.0187	0.03	0.0714	0.0224	0.1	7e-04
3	rs4681994	56715363	0.84	0.753316385445839	0.75	0.911329023803182	0.0852791551054111	0.00958690181164856	0.0158	0.0236	0.0217	0.0016	0.1675	0.0041	0.0025	0.0691	8e-04	0.1049	0.1125	0.0226	0.0012	0.145	0.0167	0.003	0.0038	0.0022	8e-04	0.0336	0.0187	0.03	0.0714	0.0224	0.0999	7e-04
3	rs958755	56716922	0.84	0.753316385445839	0.75	0.911329023803182	0.0860500568761432	0.00934001547333486	0.0158	0.0236	0.0217	0.0016	0.1674	0.0041	0.0026	0.0691	8e-04	0.1049	0.1124	0.0227	0.0012	0.145	0.0167	0.003	0.0038	0.0022	8e-04	0.0336	0.0187	0.0301	0.0713	0.0224	0.0999	7e-04
3	rs7432897	56731110	0.84	0.753316385445839	0.75	0.911329023803182	0.089922828966783	0.0088032617126953	0.0157	0.0236	0.0218	0.0016	0.1671	0.0041	0.0025	0.0688	8e-04	0.1048	0.1124	0.0228	0.0012	0.1452	0.0168	0.0032	0.0038	0.0022	8e-04	0.0334	0.0188	0.0302	0.0712	0.0226	0.1002	7e-04
3	rs6773931	56735180	0.84	0.753316385445839	0.75	0.911329023803182	0.0872028890568597	0.00741190806594664	0.0157	0.0235	0.0218	0.0016	0.1669	0.0041	0.0025	0.0687	8e-04	0.1048	0.1123	0.0228	0.0012	0.1454	0.0168	0.0032	0.0038	0.0022	8e-04	0.0334	0.0188	0.0302	0.0712	0.0226	0.1003	7e-04
3	rs4407379	56742300	0.84	0.753316385445839	0.75	0.911329023803182	0.0764360158135708	0.00872416374101251	0.0158	0.0234	0.0219	0.0016	0.1669	0.004	0.0026	0.0685	9e-04	0.1044	0.112	0.0229	0.0013	0.1448	0.0171	0.0032	0.0037	0.0022	8e-04	0.0336	0.0188	0.0306	0.0715	0.0228	0.1004	7e-04
3	rs74499543	56746176	0.84	0.753316385445839	0.75	0.911329023803182	0.0746687979547041	0.00838567625813978	0.0158	0.0234	0.0219	0.0016	0.1669	0.004	0.0026	0.0685	8e-04	0.1044	0.112	0.0229	0.0013	0.1448	0.0171	0.0031	0.0037	0.0021	8e-04	0.0336	0.0188	0.0306	0.0715	0.0228	0.1004	7e-04
3	rs114427229	56749557	0.84	0.753316385445839	0.75	0.911329023803182	0.0732235195179852	0.00818082769224919	0.0158	0.0234	0.0219	0.0016	0.1669	0.004	0.0025	0.0685	8e-04	0.1044	0.112	0.0229	0.0013	0.1448	0.0171	0.0031	0.0037	0.0021	8e-04	0.0336	0.0188	0.0306	0.0715	0.0228	0.1004	7e-04
3	rs78854750	56751325	0.84	0.753316385445839	0.75	0.911329023803182	0.0731179706018028	0.00818082769224919	0.0158	0.0234	0.0219	0.0016	0.1669	0.004	0.0025	0.0685	8e-04	0.1044	0.112	0.0229	0.0013	0.1449	0.0171	0.0031	0.0037	0.0021	8e-04	0.0336	0.0188	0.0306	0.0715	0.0228	0.1004	7e-04
3	rs3772224	56762967	0.84	0.753316385445839	0.75	0.911329023803182	0.0858159835823502	0.00825733759770314	0.0158	0.0233	0.0219	0.0016	0.1668	0.004	0.0025	0.0686	9e-04	0.1043	0.1117	0.0228	0.0011	0.1451	0.0172	0.0031	0.0037	0.0021	7e-04	0.0335	0.0189	0.0307	0.0715	0.0231	0.1005	7e-04
3	rs111581954	56764853	0.84	0.753316385445839	0.75	0.911329023803182	0.0859797922582337	0.00820628987940411	0.0159	0.0233	0.022	0.0016	0.1668	0.004	0.0025	0.0687	9e-04	0.1043	0.1117	0.0228	0.0011	0.1451	0.0172	0.0031	0.0037	0.0021	7e-04	0.0335	0.0189	0.0307	0.0715	0.0231	0.1005	7e-04
3	rs75056025	56765247	0.84	0.753316385445839	0.75	0.911329023803182	0.0861672457896285	0.00828292312282887	0.0159	0.0233	0.022	0.0016	0.1668	0.004	0.0025	0.0687	9e-04	0.1043	0.1117	0.0227	0.0011	0.1451	0.0172	0.0031	0.0037	0.0021	7e-04	0.0335	0.0189	0.0308	0.0715	0.0231	0.1005	7e-04
3	rs41276473	56766138	0.84	0.753316385445839	0.75	0.911329023803182	0.0859797922582337	0.00813002667673375	0.0159	0.0233	0.022	0.0016	0.1668	0.004	0.0025	0.0687	9e-04	0.1043	0.1117	0.0227	0.0011	0.1451	0.0172	0.0031	0.0037	0.0021	7e-04	0.0335	0.0189	0.0308	0.0715	0.0231	0.1005	7e-04
3	rs80219713	56768260	0.84	0.753316385445839	0.75	0.911329023803182	0.0848837476441182	0.00813002667673375	0.0159	0.0233	0.022	0.0016	0.1668	0.004	0.0025	0.0687	9e-04	0.1043	0.1117	0.0228	0.0011	0.1451	0.0172	0.0031	0.0037	0.0021	6e-04	0.0335	0.0189	0.0308	0.0715	0.0232	0.1005	7e-04
3	rs3772219	56771251	0.84	0.753316385445839	0.75	0.911329023803182	0.0975377820578052	0.00875048868656048	0.0159	0.0233	0.022	0.0016	0.1668	0.004	0.0024	0.0687	9e-04	0.1042	0.1116	0.0228	0.001	0.1453	0.0172	0.0031	0.0036	0.0021	5e-04	0.0334	0.0189	0.0309	0.0714	0.0234	0.1005	7e-04
3	rs112828887	56771512	0.84	0.753316385445839	0.76	0.840461917458717	0.0941272257452871	0.00950423792628744	0.0159	0.0233	0.022	0.0016	0.1668	0.004	0.0024	0.0687	9e-04	0.1042	0.1115	0.0228	0.001	0.1452	0.0172	0.0031	0.0036	0.0021	5e-04	0.0334	0.0189	0.0309	0.0714	0.0234	0.1005	7e-04
3	rs115235890	56772834	0.84	0.753316385445839	0.76	0.840461917458717	0.0907443139365336	0.010261460376375	0.0159	0.0233	0.0221	0.0016	0.1668	0.004	0.0024	0.0686	9e-04	0.1042	0.1114	0.0228	0.001	0.1452	0.0172	0.0031	0.0036	0.0021	5e-04	0.0334	0.0189	0.031	0.0714	0.0234	0.1005	7e-04
3	rs75611157	56773260	0.84	0.753316385445839	0.76	0.840461917458717	0.0901156941386536	0.0104915395644721	0.0159	0.0233	0.0221	0.0016	0.1667	0.004	0.0024	0.0686	9e-04	0.1043	0.1114	0.0228	0.001	0.1452	0.0172	0.0031	0.0036	0.0021	5e-04	0.0334	0.0189	0.031	0.0714	0.0234	0.1005	7e-04
3	rs3821412	56787451	0.83	0.81451029553121	0.76	0.840461917458717	0.102587631125694	0.00975333429757288	0.0161	0.0229	0.0223	0.0018	0.1664	0.004	0.0025	0.068	0.001	0.1053	0.1097	0.0226	0.0011	0.1441	0.0175	0.0034	0.0036	0.0024	7e-04	0.0334	0.0189	0.0323	0.0708	0.0239	0.1006	9e-04
3	rs13100723	56798495	0.83	0.81451029553121	0.76	0.840461917458717	0.0870376010472014	0.0116199937661145	0.0162	0.0229	0.0223	0.0018	0.1663	0.0039	0.0025	0.0679	0.0011	0.1057	0.1094	0.0226	0.0011	0.1434	0.0178	0.0033	0.0036	0.0024	8e-04	0.0334	0.0191	0.0325	0.0704	0.0241	0.1006	0.001
3	rs115515655	56800767	0.83	0.81451029553121	0.76	0.840461917458717	0.0834745660068192	0.0117728401288292	0.0162	0.0229	0.0222	0.0018	0.1664	0.0039	0.0025	0.0679	0.0011	0.1057	0.1094	0.0226	0.0011	0.1433	0.0178	0.0033	0.0036	0.0024	8e-04	0.0334	0.0191	0.0325	0.0704	0.0241	0.1006	0.001
3	rs17057298	56805232	0.83	0.81451029553121	0.76	0.840461917458717	0.0785831738101512	0.0122374530174724	0.0162	0.0229	0.0222	0.0018	0.1664	0.0039	0.0024	0.0678	0.0011	0.1056	0.1093	0.0227	0.0012	0.1431	0.0179	0.0033	0.0036	0.0024	9e-04	0.0334	0.0191	0.0325	0.0703	0.0242	0.1005	0.001
3	rs116469188	56809290	0.83	0.81451029553121	0.76	0.840461917458717	0.077789967701889	0.0123314675534143	0.0162	0.0229	0.0222	0.0018	0.1664	0.0039	0.0024	0.0678	0.0011	0.1056	0.1093	0.0228	0.0012	0.143	0.0179	0.0033	0.0036	0.0024	9e-04	0.0334	0.0191	0.0326	0.0703	0.0242	0.1006	0.001
3	rs76655768	56809796	0.83	0.81451029553121	0.76	0.840461917458717	0.0776144027620591	0.0123943459075691	0.0162	0.0229	0.0222	0.0018	0.1664	0.0039	0.0024	0.0678	0.0011	0.1057	0.1093	0.0228	0.0012	0.143	0.0179	0.0033	0.0036	0.0024	9e-04	0.0334	0.0191	0.0326	0.0703	0.0242	0.1006	0.001
3	rs902226	56812159	0.83	0.81451029553121	0.76	0.840461917458717	0.0756784481065056	0.0127111596387082	0.0162	0.0229	0.0222	0.0018	0.1664	0.0039	0.0024	0.0678	0.0011	0.1057	0.1093	0.0228	0.0012	0.143	0.0179	0.0033	0.0036	0.0024	9e-04	0.0334	0.0191	0.0326	0.0702	0.0242	0.1006	0.0011
3	rs4681859	56815994	0.83	0.81451029553121	0.76	0.840461917458717	0.0792925976747497	0.0129997392291105	0.0162	0.0228	0.0221	0.0018	0.1664	0.0039	0.0025	0.0679	0.0011	0.1057	0.1093	0.0228	0.0012	0.1429	0.0179	0.0033	0.0036	0.0025	9e-04	0.0335	0.0191	0.0326	0.0702	0.0242	0.1006	0.0011
3	rs9876300	56816576	0.83	0.81451029553121	0.77	0.773176121721263	0.0797157587360543	0.0131614704382217	0.0162	0.0229	0.0221	0.0018	0.1664	0.0039	0.0025	0.0678	0.0011	0.1057	0.1093	0.0228	0.0012	0.1429	0.0179	0.0033	0.0036	0.0024	9e-04	0.0335	0.0191	0.0326	0.0702	0.0242	0.1006	0.0011
3	rs55848612	56821278	0.83	0.81451029553121	0.77	0.773176121721263	0.0692614505538511	0.0159209423280434	0.0162	0.0238	0.0221	0.0018	0.1659	0.0039	0.0025	0.0675	0.0011	0.1056	0.1093	0.0228	0.0012	0.143	0.0179	0.0033	0.0036	0.0022	9e-04	0.0335	0.0192	0.0327	0.0698	0.0243	0.1005	0.0011
3	rs11712455	56822317	0.83	0.81451029553121	0.77	0.773176121721263	0.0672639988812447	0.0187463260199467	0.0162	0.024	0.0221	0.0018	0.1658	0.0039	0.0025	0.0675	0.0011	0.1056	0.1094	0.0228	0.0012	0.143	0.0179	0.0033	0.0036	0.0022	0.001	0.0335	0.0192	0.0327	0.0698	0.0243	0.1005	0.0011
3	rs7611544	56822377	0.83	0.81451029553121	0.77	0.773176121721263	0.0682680402954358	0.0177166181015904	0.0162	0.024	0.0222	0.0018	0.1658	0.0039	0.0025	0.0675	0.0011	0.1056	0.1093	0.0228	0.0012	0.143	0.018	0.0033	0.0036	0.0022	0.001	0.0335	0.0192	0.0327	0.0697	0.0243	0.1005	0.0011
3	rs75722598	56823252	0.83	0.81451029553121	0.77	0.773176121721263	0.0651675113200512	0.0186305093950997	0.0162	0.024	0.0222	0.0018	0.1656	0.0039	0.0025	0.0675	0.0011	0.1055	0.1094	0.0228	0.0012	0.1431	0.0179	0.0033	0.0036	0.0022	0.001	0.0335	0.0192	0.0327	0.0697	0.0243	0.1005	0.0011
3	rs1110866	56826324	0.83	0.81451029553121	0.77	0.773176121721263	0.0561236605083407	0.0240109040340978	0.0163	0.0239	0.0222	0.0018	0.1637	0.004	0.0025	0.0676	0.0011	0.1047	0.11	0.0231	0.0012	0.1438	0.0179	0.0033	0.0036	0.0023	0.001	0.0336	0.0193	0.0328	0.0695	0.0244	0.1009	0.0011
3	rs17216775	56827661	0.83	0.81451029553121	0.77	0.773176121721263	0.0555405632312767	0.0178673698449994	0.0166	0.0238	0.0217	0.002	0.1626	0.0041	0.0026	0.0678	0.0012	0.1037	0.1103	0.0236	0.0013	0.1438	0.018	0.0033	0.0036	0.0026	0.0012	0.0335	0.0192	0.0334	0.0691	0.0247	0.1008	0.0012
3	rs116180273	56830388	0.81	0.946104684087093	0.77	0.773176121721263	0.0971578715715763	0.0472149463288111	0.0177	0.0232	0.0201	0.0025	0.1585	0.0045	0.003	0.0684	0.0015	0.1006	0.1115	0.0255	0.0017	0.1439	0.0181	0.0032	0.0038	0.0036	0.0018	0.0333	0.0189	0.0352	0.0678	0.0256	0.1004	0.0016
3	rs17057321	56833024	0.81	0.946104684087093	0.77	0.773176121721263	0.136554597268285	0.0600758931358558	0.0178	0.0232	0.02	0.0025	0.1582	0.0045	0.003	0.0685	0.0015	0.1004	0.1115	0.0256	0.0017	0.1439	0.0181	0.0032	0.0038	0.0037	0.0018	0.0333	0.0188	0.0353	0.0677	0.0257	0.1004	0.0017
3	rs17057325	56834426	0.81	0.946104684087093	0.77	0.773176121721263	0.158338870499603	0.0755341510079107	0.0178	0.0232	0.02	0.0025	0.1582	0.0045	0.003	0.0685	0.0015	0.1004	0.1116	0.0256	0.0017	0.144	0.0181	0.0032	0.0038	0.0037	0.0018	0.0333	0.0188	0.0353	0.0677	0.0257	0.1003	0.0017
3	rs13098914	56834799	0.81	0.946104684087093	0.77	0.773176121721263	0.173952426919595	0.0941549343395938	0.0178	0.0232	0.02	0.0025	0.1582	0.0045	0.003	0.0686	0.0015	0.1003	0.1116	0.0256	0.0017	0.144	0.0182	0.0032	0.0038	0.0037	0.0018	0.0333	0.0188	0.0353	0.0676	0.0257	0.1002	0.0017
3	rs62249769	56835092	0.81	0.946104684087093	0.77	0.773176121721263	0.17105302611472	0.0962262556519893	0.0178	0.0232	0.02	0.0025	0.1582	0.0045	0.003	0.0685	0.0015	0.1003	0.1116	0.0256	0.0017	0.144	0.0182	0.0032	0.0038	0.0037	0.0018	0.0333	0.0188	0.0353	0.0676	0.0257	0.1002	0.0017
3	rs4681898	56836740	0.81	0.946104684087093	0.77	0.773176121721263	0.161007621744403	0.0880485892603067	0.0178	0.0231	0.02	0.0026	0.158	0.0045	0.003	0.0684	0.0015	0.1003	0.1117	0.0257	0.0018	0.144	0.0182	0.0033	0.0037	0.0038	0.0018	0.0334	0.0188	0.0354	0.0676	0.0257	0.1002	0.0017
3	rs7618156	56841719	0.81	0.946104684087093	0.77	0.773176121721263	0.135590101578733	0.0712305626715058	0.0178	0.0231	0.0199	0.0026	0.1578	0.0045	0.003	0.0684	0.0015	0.1003	0.1117	0.0258	0.0018	0.144	0.0182	0.0033	0.0036	0.0038	0.0018	0.0334	0.0188	0.0354	0.0676	0.0258	0.1001	0.0017
3	rs2173794	56846171	0.81	0.946104684087093	0.77	0.773176121721263	0.145420176840438	0.0870467638780062	0.0175	0.023	0.0196	0.0027	0.1574	0.0046	0.0031	0.0685	0.0015	0.1004	0.1122	0.026	0.0018	0.1438	0.0182	0.0033	0.0037	0.0038	0.0018	0.0334	0.0187	0.0357	0.0673	0.026	0.1001	0.0017
3	rs1566487	56847831	0.8	1.01658215824445	0.77	0.773176121721263	0.208671499756677	0.0486508057765096	0.0164	0.0228	0.0179	0.003	0.1547	0.0048	0.0033	0.0695	0.0017	0.1013	0.1147	0.0268	0.0019	0.1424	0.0182	0.0036	0.0038	0.004	0.0019	0.0335	0.0186	0.0362	0.0657	0.0268	0.1007	0.0018
3	rs13070807	56847945	0.8	1.01658215824445	0.77	0.773176121721263	0.192286310182006	0.0466222634313	0.0164	0.0228	0.0175	0.003	0.1546	0.0048	0.0033	0.0685	0.0017	0.1014	0.1162	0.0268	0.0018	0.1423	0.0181	0.0037	0.0038	0.004	0.0019	0.0334	0.0186	0.0362	0.0659	0.0268	0.1009	0.0018
3	rs1948722	56849705	0.8	1.01658215824445	0.77	0.773176121721263	0.142843966022561	0.0166059957971695	0.0153	0.0227	0.0169	0.003	0.1543	0.0053	0.0035	0.07	0.0015	0.1042	0.1207	0.027	0.0015	0.1398	0.0161	0.0031	0.0037	0.0038	0.0016	0.0325	0.0189	0.0362	0.0642	0.0248	0.1042	0.0013
3	rs1354034	56849749	0.8	1.01658215824445	0.77	0.773176121721263	0.170234899985292	0.0311611744756348	0.0153	0.0227	0.0169	0.003	0.1543	0.0053	0.0035	0.07	0.0015	0.1042	0.1208	0.027	0.0015	0.1397	0.0161	0.0031	0.0037	0.0038	0.0016	0.0325	0.0189	0.0362	0.0642	0.0247	0.1042	0.0013
3	rs2133885	56854504	0.8	1.01658215824445	0.77	0.773176121721263	0.18064393949915	0.0265095516250392	0.0152	0.0226	0.0168	0.003	0.1539	0.0053	0.0036	0.0708	0.0014	0.1047	0.1211	0.027	0.0015	0.1396	0.016	0.003	0.0036	0.0037	0.0015	0.0324	0.0191	0.0363	0.0637	0.0248	0.104	0.0012
3	rs3898134	56858097	0.8	1.01658215824445	0.77	0.773176121721263	0.18426754366976	0.0207279886124778	0.015	0.0225	0.0167	0.0029	0.1536	0.0054	0.0036	0.071	0.0014	0.105	0.1213	0.027	0.0015	0.1393	0.016	0.003	0.0036	0.0037	0.0015	0.0323	0.0192	0.0364	0.0636	0.0249	0.1042	0.0012
3	rs114579244	56859249	0.8	1.01658215824445	0.77	0.773176121721263	0.183079767426147	0.0185919817495896	0.015	0.0224	0.0168	0.0029	0.1535	0.0054	0.0037	0.0711	0.0014	0.105	0.1213	0.027	0.0015	0.1393	0.016	0.003	0.0037	0.0037	0.0015	0.0323	0.0191	0.0365	0.0635	0.0249	0.1043	0.0012
3	rs1039379	56863403	0.8	1.01658215824445	0.77	0.773176121721263	0.2007350971112	0.0249785181636325	0.015	0.0224	0.0169	0.003	0.1533	0.0054	0.0037	0.0712	0.0014	0.105	0.1213	0.027	0.0015	0.1392	0.0159	0.003	0.0037	0.0037	0.0015	0.0323	0.0191	0.0365	0.0635	0.025	0.1043	0.0012
3	rs12485738	56865776	0.79	1.09022720934348	0.77	0.773176121721263	0.218375777580019	0.0278961102155838	0.0149	0.0223	0.0169	0.003	0.1533	0.0053	0.0037	0.0715	0.0014	0.105	0.1212	0.0271	0.0015	0.1391	0.0159	0.0029	0.0038	0.0037	0.0015	0.0322	0.019	0.0366	0.0634	0.025	0.1045	0.0011
3	rs17057373	56866086	0.79	1.09022720934348	0.77	0.773176121721263	0.206879564101363	0.0194092304747214	0.0148	0.0222	0.0169	0.0029	0.153	0.0053	0.0037	0.0716	0.0014	0.1051	0.1214	0.0271	0.0014	0.1394	0.0159	0.0029	0.0038	0.0037	0.0015	0.0322	0.0189	0.0367	0.0634	0.025	0.1046	0.0011
3	rs62249813	56867765	0.79	1.09022720934348	0.77	0.773176121721263	0.187519156057907	0.0105784919877898	0.0147	0.0223	0.0167	0.0029	0.152	0.0053	0.0037	0.072	0.0014	0.1054	0.1222	0.027	0.0012	0.1402	0.0158	0.0029	0.0038	0.0037	0.0013	0.0321	0.0187	0.0366	0.0636	0.0248	0.1044	0.0011
3	rs77502174	56879102	0.79	1.09022720934348	0.77	0.773176121721263	0.186244521641977	0.00765562443403855	0.0148	0.0222	0.0166	0.0029	0.1512	0.0053	0.0037	0.0721	0.0013	0.1057	0.1226	0.0269	0.0012	0.1405	0.0157	0.0029	0.0039	0.0037	0.0012	0.0321	0.0185	0.0367	0.0637	0.0248	0.1045	0.0011
3	rs80052905	56891350	0.79	1.09022720934348	0.77	0.773176121721263	0.211355657255377	0.00772954231891256	0.0148	0.0221	0.0166	0.0029	0.1503	0.0053	0.0037	0.0722	0.0013	0.1059	0.1231	0.0269	0.0011	0.1408	0.0156	0.0029	0.0039	0.0038	0.0012	0.0321	0.0184	0.0366	0.0638	0.0248	0.1047	0.0011
3	rs35992377	56892926	0.79	1.09022720934348	0.77	0.773176121721263	0.229420803068019	0.0128390143694746	0.0148	0.0221	0.0166	0.0029	0.1502	0.0053	0.0037	0.0722	0.0013	0.1059	0.1232	0.0269	0.0011	0.1408	0.0156	0.0029	0.0039	0.0038	0.0012	0.0321	0.0183	0.0366	0.0638	0.0248	0.1047	0.0011
3	rs77535308	56894585	0.79	1.09022720934348	0.77	0.773176121721263	0.204503891766944	0.00790345809078708	0.0148	0.0221	0.0166	0.0029	0.1502	0.0053	0.0037	0.0723	0.0013	0.1059	0.1232	0.0268	0.0011	0.1408	0.0156	0.0029	0.004	0.0038	0.0012	0.0321	0.0183	0.0366	0.0637	0.0247	0.1047	0.0011
3	rs113325946	56902774	0.8	1.01658215824445	0.77	0.773176121721263	0.196388404684877	0.00955930625727686	0.0153	0.022	0.0163	0.0031	0.15	0.0054	0.0038	0.0724	0.0014	0.1076	0.1245	0.0268	0.001	0.1408	0.0153	0.0028	0.0043	0.0036	0.0011	0.0318	0.0174	0.0355	0.0632	0.0245	0.1048	0.001
3	rs4681924	56906396	0.8	1.01658215824445	0.77	0.773176121721263	0.208671499756677	0.00785356208723923	0.0154	0.022	0.0162	0.0032	0.15	0.0054	0.0037	0.0724	0.0014	0.1077	0.1246	0.0269	0.001	0.1408	0.0153	0.0028	0.0044	0.0036	0.0011	0.0318	0.0173	0.0354	0.0632	0.0244	0.1048	0.001
3	rs79510319	56915871	0.8	1.01658215824445	0.77	0.773176121721263	0.204188307893986	0.00632164384149818	0.0154	0.0221	0.0162	0.0032	0.1494	0.0054	0.0037	0.0726	0.0014	0.1073	0.1252	0.0269	0.001	0.1411	0.0153	0.0028	0.0044	0.0035	0.0011	0.0319	0.0172	0.0352	0.0631	0.0244	0.1048	0.001
3	rs62251069	56918789	0.8	1.01658215824445	0.77	0.773176121721263	0.218580586176303	0.00765562443403855	0.0153	0.0221	0.0162	0.0032	0.1492	0.0054	0.0037	0.0727	0.0014	0.1072	0.1253	0.0269	0.001	0.1412	0.0153	0.0028	0.0044	0.0035	0.0011	0.0319	0.0172	0.0352	0.0631	0.0244	0.1048	0.001
3	rs55949100	56919510	0.8	1.01658215824445	0.77	0.773176121721263	0.224234166148681	0.00917726755517757	0.0154	0.0221	0.0162	0.0032	0.1492	0.0054	0.0037	0.0727	0.0014	0.1072	0.1254	0.027	0.001	0.1412	0.0153	0.0028	0.0044	0.0035	0.0011	0.0319	0.0172	0.0352	0.0631	0.0244	0.1048	0.001
3	rs76951516	56924628	0.8	1.01658215824445	0.77	0.773176121721263	0.230137019511518	0.00925845714018799	0.0154	0.0221	0.0162	0.0032	0.1492	0.0054	0.0037	0.0727	0.0014	0.1072	0.1254	0.027	0.001	0.1412	0.0153	0.0028	0.0044	0.0035	0.0011	0.032	0.0172	0.0352	0.0631	0.0243	0.1049	0.001
3	rs4681929	56927023	0.8	1.01658215824445	0.77	0.773176121721263	0.232250725009748	0.0084114672849878	0.0154	0.0221	0.0162	0.0032	0.1492	0.0054	0.0037	0.0727	0.0015	0.1071	0.1254	0.0269	0.001	0.1413	0.0154	0.0028	0.0044	0.0035	0.001	0.032	0.0172	0.0352	0.0631	0.0243	0.1049	0.001
3	rs78649577	56929291	0.8	1.01658215824445	0.77	0.773176121721263	0.236296300104506	0.00736365905494674	0.0154	0.0221	0.0162	0.0032	0.1492	0.0054	0.0037	0.0727	0.0015	0.1072	0.1255	0.0269	0.001	0.1413	0.0153	0.0028	0.0044	0.0035	0.001	0.0319	0.0172	0.0353	0.0632	0.0243	0.1048	0.001
3	rs76601653	56929961	0.8	1.01658215824445	0.76	0.840461917458717	0.238140169810605	0.00753325145155703	0.0154	0.0221	0.0162	0.0032	0.1492	0.0054	0.0037	0.0727	0.0015	0.1072	0.1255	0.0269	0.001	0.1413	0.0153	0.0028	0.0045	0.0035	0.001	0.0319	0.0172	0.0353	0.0631	0.0243	0.1048	0.001
3	rs77619138	56932708	0.8	1.01658215824445	0.76	0.840461917458717	0.240250976358245	0.00684379892176991	0.0154	0.0221	0.0163	0.0032	0.1492	0.0054	0.0038	0.0727	0.0015	0.1071	0.1256	0.0269	0.001	0.1413	0.0151	0.0028	0.0045	0.0035	0.001	0.032	0.0172	0.0352	0.0631	0.0243	0.1047	0.001
3	rs116689850	56932752	0.8	1.01658215824445	0.76	0.840461917458717	0.239388181078556	0.00682064294683829	0.0154	0.0221	0.0163	0.0032	0.1492	0.0054	0.0038	0.0727	0.0015	0.1072	0.1256	0.0269	0.001	0.1413	0.0151	0.0028	0.0045	0.0035	0.001	0.032	0.0172	0.0352	0.0631	0.0243	0.1047	0.001
3	rs77499937	56935853	0.8	1.01658215824445	0.76	0.840461917458717	0.22811795444238	0.00612326069294851	0.0154	0.0221	0.0163	0.0032	0.1492	0.0054	0.0038	0.0726	0.0015	0.1071	0.1256	0.0269	0.001	0.1413	0.0151	0.0028	0.0045	0.0035	0.001	0.032	0.0172	0.0352	0.0631	0.0243	0.1047	0.0011
3	rs1875283	56936681	0.8	1.01658215824445	0.76	0.840461917458717	0.225316215479154	0.00605787529142239	0.0154	0.0221	0.0163	0.0032	0.1492	0.0054	0.0038	0.0726	0.0015	0.1071	0.1256	0.0269	0.001	0.1413	0.0151	0.0028	0.0045	0.0035	0.001	0.032	0.0172	0.0352	0.0631	0.0243	0.1047	0.0011
3	rs13070800	56942973	0.8	1.01658215824445	0.76	0.840461917458717	0.206363518380614	0.00726765541753995	0.0154	0.0221	0.0162	0.0033	0.1496	0.0055	0.0037	0.0724	0.0016	0.1066	0.1258	0.0268	0.001	0.1417	0.0151	0.0028	0.0045	0.0035	0.0011	0.0321	0.0172	0.0352	0.0629	0.0241	0.1045	0.0011
3	rs62251089	56944492	0.8	1.01658215824445	0.76	0.840461917458717	0.190651722145119	0.00623306115034961	0.0154	0.022	0.0162	0.0033	0.1496	0.0055	0.0037	0.0723	0.0016	0.1065	0.126	0.0267	0.0011	0.1417	0.0151	0.0028	0.0045	0.0035	0.0011	0.0322	0.0172	0.0351	0.063	0.024	0.1045	0.0011
3	rs77682983	56944543	0.8	1.01658215824445	0.76	0.840461917458717	0.190689645186416	0.00621101857876926	0.0154	0.022	0.0162	0.0033	0.1496	0.0055	0.0037	0.0723	0.0016	0.1065	0.126	0.0267	0.0011	0.1417	0.0151	0.0028	0.0045	0.0035	0.0011	0.0322	0.0172	0.0351	0.063	0.024	0.1044	0.0011
3	rs9828029	56949707	0.8	1.01658215824445	0.76	0.840461917458717	0.180423433020236	0.00569436795020911	0.0154	0.022	0.0163	0.0033	0.1496	0.0055	0.0037	0.0723	0.0016	0.1064	0.126	0.0266	0.0011	0.1418	0.015	0.0028	0.0044	0.0035	0.0011	0.0322	0.0172	0.0351	0.063	0.024	0.1044	0.0011
3	rs12629330	56950069	0.8	1.01658215824445	0.76	0.840461917458717	0.180019574754911	0.00565238572612421	0.0154	0.022	0.0163	0.0033	0.1496	0.0055	0.0037	0.0723	0.0016	0.1064	0.126	0.0266	0.0011	0.1418	0.015	0.0028	0.0044	0.0035	0.0011	0.0322	0.0172	0.0351	0.063	0.024	0.1044	0.0011
3	rs114771833	56952030	0.8	1.01658215824445	0.76	0.840461917458717	0.176154616527119	0.00571542089680884	0.0154	0.022	0.0163	0.0033	0.1497	0.0056	0.0037	0.0722	0.0016	0.1063	0.1259	0.0266	0.0011	0.1418	0.015	0.0028	0.0044	0.0035	0.0011	0.0322	0.0172	0.0352	0.0633	0.024	0.1042	0.0011
3	rs1392700	56952900	0.8	1.01658215824445	0.76	0.840461917458717	0.176118385580533	0.0054449476229646	0.0154	0.022	0.0163	0.0033	0.1497	0.0056	0.0037	0.0722	0.0016	0.1062	0.1259	0.0266	0.0011	0.1418	0.015	0.0028	0.0044	0.0035	0.0011	0.0323	0.0172	0.0352	0.0633	0.024	0.1042	0.0011
3	rs77567549	56953185	0.8	1.01658215824445	0.76	0.840461917458717	0.176807511625055	0.00550674632388505	0.0154	0.0221	0.0163	0.0033	0.1497	0.0056	0.0037	0.0722	0.0016	0.1062	0.126	0.0266	0.0011	0.1418	0.015	0.0028	0.0044	0.0035	0.0011	0.0323	0.0172	0.0352	0.0633	0.024	0.1042	0.0011
3	rs12485820	56953864	0.8	1.01658215824445	0.76	0.840461917458717	0.216578099394901	0.00435936825361986	0.0155	0.0221	0.0164	0.0033	0.1501	0.0063	0.0038	0.072	0.0017	0.1055	0.1262	0.0263	0.0011	0.1417	0.0149	0.0029	0.0044	0.0035	0.0012	0.0325	0.0173	0.0352	0.0635	0.024	0.1032	0.0012
3	rs78933623	56954453	0.81	0.946104684087093	0.76	0.840461917458717	0.220264072440694	0.00705405784933799	0.0155	0.0227	0.0163	0.0032	0.1506	0.0063	0.0037	0.072	0.0016	0.1062	0.1254	0.0261	0.0012	0.141	0.0149	0.003	0.0043	0.0034	0.0011	0.0326	0.0174	0.0354	0.0634	0.0239	0.1033	0.0012
3	rs9311631	56954521	0.81	0.946104684087093	0.76	0.840461917458717	0.217190008485221	0.00588532865155103	0.0155	0.0228	0.0163	0.0032	0.1506	0.0063	0.0037	0.072	0.0016	0.1063	0.1253	0.0261	0.0011	0.1409	0.0148	0.003	0.0043	0.0033	0.0011	0.0326	0.0174	0.0354	0.0635	0.0239	0.1033	0.0012
3	rs13075814	56956455	0.83	0.81451029553121	0.76	0.840461917458717	0.144805840890153	0.0123943459075691	0.0148	0.0223	0.0147	0.0027	0.15	0.0065	0.0036	0.0711	0.0012	0.1083	0.1314	0.0241	0.0012	0.1396	0.0146	0.003	0.0038	0.0028	0.0011	0.0336	0.0174	0.0359	0.0631	0.0225	0.1056	0.001
3	rs78185710	56958062	0.83	0.81451029553121	0.76	0.840461917458717	0.191031146777917	0.0614679728446678	0.0144	0.0221	0.0138	0.0024	0.1495	0.0065	0.0036	0.0708	0.001	0.1092	0.1342	0.023	0.0012	0.139	0.0145	0.003	0.0035	0.0026	0.0011	0.0339	0.0174	0.0363	0.0632	0.0217	0.1064	9e-04
3	rs7621825	56960518	0.83	0.81451029553121	0.76	0.840461917458717	0.158713645550882	0.0501054942421736	0.0144	0.0221	0.0137	0.0023	0.1494	0.0066	0.0037	0.0707	9e-04	0.1094	0.1347	0.0228	0.0012	0.1388	0.0146	0.003	0.0034	0.0025	0.001	0.0341	0.0174	0.0364	0.0633	0.0217	0.1066	9e-04
3	rs2062583	56966246	0.83	0.81451029553121	0.76	0.840461917458717	0.162110076814091	0.0318044820468864	0.0144	0.0221	0.0137	0.0023	0.1494	0.0065	0.0037	0.0707	9e-04	0.1094	0.1349	0.0228	0.0012	0.1388	0.0146	0.003	0.0034	0.0026	0.001	0.0341	0.0174	0.0362	0.0634	0.0217	0.1066	9e-04
3	rs41320253	56967082	0.83	0.81451029553121	0.76	0.840461917458717	0.161799565314387	0.0319538013725012	0.0144	0.0221	0.0137	0.0023	0.1494	0.0065	0.0037	0.0707	9e-04	0.1094	0.1349	0.0228	0.0012	0.1388	0.0146	0.003	0.0034	0.0026	0.001	0.0341	0.0174	0.0362	0.0634	0.0217	0.1066	9e-04
3	rs79813034	56970298	0.83	0.81451029553121	0.76	0.840461917458717	0.161179589482512	0.0304264771857121	0.0144	0.0221	0.0137	0.0023	0.1495	0.0066	0.0037	0.0707	9e-04	0.1094	0.1349	0.0229	0.0012	0.1388	0.0146	0.003	0.0034	0.0026	0.001	0.0341	0.0174	0.0361	0.0634	0.0217	0.1066	9e-04
3	rs116023583	56972396	0.83	0.81451029553121	0.77	0.773176121721263	0.168076139783589	0.0255588208873387	0.0144	0.0221	0.0137	0.0024	0.1495	0.0066	0.0037	0.0709	9e-04	0.1096	0.1349	0.0228	0.0012	0.1386	0.0146	0.003	0.0034	0.0025	0.0011	0.0342	0.0173	0.0361	0.0633	0.0217	0.1066	9e-04
3	rs77293192	56972679	0.83	0.81451029553121	0.77	0.773176121721263	0.168888213450139	0.0240109040340978	0.0144	0.0221	0.0137	0.0024	0.1495	0.0066	0.0037	0.0709	9e-04	0.1096	0.1349	0.0227	0.0012	0.1386	0.0146	0.003	0.0034	0.0025	0.0011	0.0341	0.0173	0.036	0.0633	0.0217	0.1066	9e-04
3	rs61746474	56974124	0.83	0.81451029553121	0.77	0.773176121721263	0.172839435478394	0.0213824830985977	0.0144	0.0221	0.0137	0.0024	0.1495	0.0066	0.0037	0.0709	9e-04	0.1097	0.135	0.0227	0.0012	0.1385	0.0146	0.0031	0.0034	0.0025	0.0011	0.0342	0.0173	0.036	0.0633	0.0217	0.1067	9e-04
3	rs78853938	56976365	0.83	0.81451029553121	0.77	0.773176121721263	0.172373931299221	0.0214649851891866	0.0144	0.0221	0.0137	0.0024	0.1495	0.0066	0.0037	0.0709	9e-04	0.1097	0.135	0.0227	0.0012	0.1385	0.0146	0.0031	0.0034	0.0025	0.0011	0.0341	0.0173	0.036	0.0633	0.0217	0.1067	9e-04
3	rs11130558	56990504	0.83	0.81451029553121	0.77	0.773176121721263	0.170092850154068	0.0213824830985977	0.0144	0.0221	0.0137	0.0024	0.1495	0.0066	0.0038	0.071	8e-04	0.1097	0.135	0.0227	0.0012	0.1384	0.0146	0.0031	0.0034	0.0025	0.001	0.0341	0.0173	0.036	0.0633	0.0217	0.1067	9e-04
3	rs4627730	56995035	0.83	0.81451029553121	0.77	0.773176121721263	0.163112988568361	0.0212590172651555	0.0144	0.0221	0.0137	0.0024	0.1495	0.0066	0.0038	0.071	8e-04	0.1097	0.1351	0.0226	0.0012	0.1384	0.0147	0.0031	0.0034	0.0025	0.001	0.0342	0.0173	0.0359	0.0634	0.0217	0.1066	9e-04
3	rs7371892	57003081	0.83	0.81451029553121	0.77	0.773176121721263	0.158338870499603	0.0203239265900219	0.0144	0.0221	0.0137	0.0024	0.1494	0.0066	0.0037	0.0711	8e-04	0.1098	0.1352	0.0227	0.0012	0.1383	0.0147	0.003	0.0034	0.0024	0.001	0.0342	0.0173	0.0359	0.0636	0.0216	0.1064	8e-04
3	rs9874166	57004407	0.83	0.81451029553121	0.77	0.773176121721263	0.155157496196603	0.0206063657619705	0.0144	0.0221	0.0137	0.0024	0.1494	0.0066	0.0037	0.0712	8e-04	0.1098	0.1352	0.0227	0.0012	0.1383	0.0147	0.0031	0.0034	0.0024	0.001	0.0343	0.0172	0.0359	0.0637	0.0216	0.1064	8e-04
3	rs78994155	57012361	0.83	0.81451029553121	0.77	0.773176121721263	0.152446601654971	0.019056882455571	0.0144	0.022	0.0136	0.0024	0.1493	0.0066	0.0037	0.0714	8e-04	0.11	0.1353	0.0228	0.0012	0.1382	0.0147	0.0031	0.0034	0.0024	0.001	0.0343	0.0171	0.0358	0.0641	0.0214	0.1063	8e-04
3	Affx-22492895	57013590	0.83	0.81451029553121	0.77	0.773176121721263	0.153313689430482	0.0187850094271995	0.0144	0.022	0.0136	0.0024	0.1492	0.0066	0.0037	0.0715	8e-04	0.11	0.1353	0.0228	0.0012	0.1382	0.0147	0.0031	0.0034	0.0024	0.001	0.0343	0.0171	0.0358	0.0641	0.0214	0.1063	8e-04
3	rs114086498	57014269	0.83	0.81451029553121	0.77	0.773176121721263	0.146490863548161	0.0184382608912496	0.0144	0.022	0.0136	0.0024	0.149	0.0066	0.0037	0.0715	8e-04	0.11	0.1353	0.0228	0.0012	0.1382	0.0148	0.0031	0.0034	0.0023	0.001	0.0343	0.0171	0.0358	0.0642	0.0213	0.1064	8e-04
3	rs73093644	57016692	0.83	0.81451029553121	0.77	0.773176121721263	0.140802754373776	0.0182469873782177	0.0144	0.022	0.0136	0.0024	0.1485	0.0066	0.0037	0.0714	7e-04	0.1103	0.1355	0.0229	0.0012	0.1382	0.0151	0.0031	0.0035	0.0023	9e-04	0.0343	0.0171	0.0357	0.0642	0.0212	0.1065	8e-04
3	rs117774333	57018458	0.83	0.81451029553121	0.77	0.773176121721263	0.140802754373776	0.0181326917370171	0.0144	0.022	0.0136	0.0024	0.1484	0.0066	0.0037	0.0714	7e-04	0.1103	0.1355	0.0229	0.0012	0.1382	0.0151	0.0031	0.0035	0.0023	9e-04	0.0343	0.0171	0.0357	0.0642	0.0212	0.1064	8e-04
3	rs73088024	57024743	0.84	0.753316385445839	0.77	0.773176121721263	0.124689762457788	0.0184382608912496	0.0144	0.0221	0.0137	0.0023	0.1471	0.0064	0.0037	0.071	6e-04	0.1109	0.1366	0.0231	0.0012	0.1385	0.0158	0.003	0.0036	0.0023	9e-04	0.0343	0.0171	0.0354	0.0643	0.0212	0.1058	8e-04
3	rs78246164	57024916	0.84	0.753316385445839	0.77	0.773176121721263	0.124100361146628	0.018361634423628	0.0144	0.0221	0.0137	0.0023	0.1471	0.0064	0.0037	0.071	6e-04	0.1109	0.1367	0.0231	0.0012	0.1385	0.0158	0.003	0.0036	0.0023	9e-04	0.0343	0.0171	0.0353	0.0643	0.0212	0.1058	8e-04
3	rs75905529	57028695	0.84	0.753316385445839	0.77	0.773176121721263	0.108771713860647	0.0180946713218615	0.0144	0.022	0.0137	0.0022	0.1467	0.0063	0.0036	0.0709	6e-04	0.1112	0.1369	0.0232	0.0013	0.1386	0.0159	0.003	0.0036	0.0023	0.001	0.0344	0.0171	0.0351	0.0644	0.0212	0.1057	8e-04
3	rs80327152	57031843	0.84	0.753316385445839	0.77	0.773176121721263	0.100558899329696	0.0176414772162282	0.0144	0.022	0.0137	0.0022	0.1463	0.0063	0.0036	0.0708	6e-04	0.1115	0.1371	0.0234	0.0013	0.1387	0.0161	0.0029	0.0036	0.0022	0.001	0.0345	0.0172	0.0349	0.0644	0.0212	0.1055	8e-04
3	rs34349573	57035483	0.84	0.753316385445839	0.77	0.773176121721263	0.102875770276341	0.0176790280693076	0.0144	0.022	0.0137	0.0022	0.1462	0.0063	0.0036	0.0708	6e-04	0.1115	0.1371	0.0234	0.0013	0.1387	0.016	0.0029	0.0036	0.0022	0.001	0.0345	0.0172	0.0349	0.0645	0.0212	0.1055	8e-04
3	rs10866005	57053752	0.84	0.753316385445839	0.77	0.773176121721263	0.0938052082823134	0.0176414772162282	0.0144	0.0219	0.0138	0.0023	0.1453	0.0062	0.0036	0.0712	7e-04	0.1116	0.1374	0.0233	0.0013	0.1389	0.0159	0.003	0.0038	0.0023	0.001	0.0346	0.0173	0.035	0.0641	0.0211	0.1054	9e-04
3	rs75590162	57058927	0.84	0.753316385445839	0.77	0.773176121721263	0.0927204591176123	0.0181326917370171	0.0144	0.0219	0.0138	0.0023	0.1452	0.0061	0.0036	0.0711	7e-04	0.1115	0.1375	0.0233	0.0014	0.1388	0.0159	0.003	0.0038	0.0023	0.001	0.0346	0.0173	0.0351	0.0641	0.0211	0.1054	9e-04
3	rs75519644	57059813	0.84	0.753316385445839	0.77	0.773176121721263	0.0928187439580642	0.0183233797119681	0.0144	0.0219	0.0138	0.0023	0.1452	0.0061	0.0036	0.0711	7e-04	0.1115	0.1375	0.0233	0.0014	0.1388	0.0159	0.003	0.0038	0.0023	0.001	0.0346	0.0173	0.0351	0.0641	0.0211	0.1054	9e-04
3	rs1488117	57065273	0.84	0.753316385445839	0.77	0.773176121721263	0.0926222399815101	0.0168987013667234	0.0144	0.022	0.0138	0.0023	0.1452	0.0062	0.0036	0.0712	7e-04	0.1115	0.1376	0.0233	0.0014	0.1386	0.0159	0.003	0.0038	0.0023	0.001	0.0346	0.0173	0.0351	0.0641	0.0211	0.1054	9e-04
3	rs56655716	57067209	0.84	0.753316385445839	0.77	0.773176121721263	0.0914974391790658	0.0157430382817303	0.0144	0.022	0.0138	0.0023	0.1451	0.0062	0.0037	0.0712	7e-04	0.1115	0.1375	0.0233	0.0014	0.1386	0.0159	0.003	0.0038	0.0023	0.001	0.0346	0.0173	0.0351	0.0641	0.0212	0.1054	9e-04
3	rs11716092	57069829	0.84	0.753316385445839	0.77	0.773176121721263	0.0873210739927227	0.0149720453936491	0.0144	0.022	0.0138	0.0023	0.1451	0.0062	0.0036	0.0712	7e-04	0.1115	0.1375	0.0233	0.0014	0.1386	0.016	0.003	0.0038	0.0023	0.001	0.0346	0.0173	0.0351	0.0641	0.0212	0.1054	9e-04
3	rs12497506	57073793	0.85	0.695135765909148	0.77	0.773176121721263	0.0790926578362413	0.0147651151954679	0.014	0.0213	0.0138	0.0025	0.1431	0.0063	0.0036	0.0713	7e-04	0.1139	0.1374	0.0224	0.0016	0.1381	0.0166	0.0033	0.004	0.0021	9e-04	0.0352	0.0176	0.0347	0.0652	0.0212	0.1042	0.001
3	rs12494177	57073965	0.85	0.695135765909148	0.77	0.773176121721263	0.0741566102857013	0.0145596199269337	0.0139	0.0212	0.0139	0.0026	0.1431	0.0063	0.0036	0.0713	7e-04	0.1142	0.1375	0.0223	0.0017	0.138	0.0169	0.0034	0.0041	0.002	9e-04	0.0352	0.0176	0.0347	0.0654	0.021	0.1037	0.001
3	rs7646969	57077727	0.85	0.695135765909148	0.77	0.773176121721263	0.04711725241066	0.0206468682382012	0.0137	0.0206	0.0139	0.0026	0.1437	0.0059	0.0036	0.0719	6e-04	0.1154	0.1381	0.0217	0.0017	0.138	0.0172	0.0035	0.004	0.0019	7e-04	0.0354	0.0174	0.0345	0.0657	0.0208	0.1028	9e-04
3	rs79702291	57080678	0.85	0.695135765909148	0.77	0.773176121721263	0.0458830158772409	0.0200433765327634	0.0137	0.0206	0.0139	0.0026	0.1437	0.0059	0.0036	0.0719	6e-04	0.1154	0.1382	0.0217	0.0017	0.1379	0.0172	0.0035	0.004	0.0019	7e-04	0.0354	0.0174	0.0345	0.0657	0.0208	0.1028	9e-04
3	rs4681947	57084818	0.85	0.695135765909148	0.77	0.773176121721263	0.0443675747175744	0.0192130934442675	0.0138	0.0206	0.0139	0.0026	0.1437	0.0058	0.0036	0.0719	6e-04	0.1155	0.1382	0.0217	0.0017	0.1378	0.0171	0.0034	0.004	0.002	7e-04	0.0354	0.0175	0.0344	0.0657	0.0208	0.1028	9e-04
3	rs11710867	57088114	0.85	0.695135765909148	0.77	0.773176121721263	0.0270543324195727	0.0140521706072025	0.0146	0.0211	0.0139	0.0027	0.1434	0.0054	0.0036	0.0726	6e-04	0.1154	0.1389	0.0215	0.0017	0.1363	0.0171	0.0033	0.0042	0.0019	7e-04	0.0356	0.0174	0.0343	0.0659	0.0206	0.1028	9e-04
3	rs7630987	57093740	0.85	0.695135765909148	0.77	0.773176121721263	0.0230687767475648	0.0131614704382217	0.015	0.0214	0.0139	0.0027	0.1437	0.0052	0.0035	0.0729	6e-04	0.1154	0.1393	0.0216	0.0016	0.1356	0.0171	0.0033	0.0042	0.0016	6e-04	0.0356	0.0173	0.0342	0.0659	0.0205	0.1028	9e-04
3	rs4681718	57099204	0.85	0.695135765909148	0.77	0.773176121721263	0.0239613277344806	0.0128710787915008	0.015	0.0214	0.0139	0.0027	0.1438	0.0051	0.0035	0.0732	6e-04	0.1153	0.1396	0.0215	0.0016	0.1354	0.017	0.0032	0.0042	0.0013	6e-04	0.0357	0.0174	0.034	0.0662	0.0204	0.1029	9e-04
3	rs6808743	57099806	0.85	0.695135765909148	0.77	0.773176121721263	0.0230400801424041	0.0127750063988314	0.015	0.0214	0.0139	0.0027	0.1438	0.0051	0.0035	0.0732	6e-04	0.1153	0.1396	0.0215	0.0016	0.1354	0.017	0.0032	0.0042	0.0013	6e-04	0.0357	0.0174	0.034	0.0662	0.0204	0.1029	9e-04
3	rs2171504	57102515	0.85	0.695135765909148	0.77	0.773176121721263	0.0228399217747426	0.0154604531783686	0.015	0.0214	0.0139	0.0027	0.1438	0.0051	0.0035	0.0733	5e-04	0.115	0.1399	0.0215	0.0016	0.1354	0.017	0.0031	0.0042	0.0013	6e-04	0.0357	0.0175	0.034	0.0664	0.0203	0.1028	9e-04
3	rs76587478	57108101	0.85	0.695135765909148	0.77	0.773176121721263	0.0206934568878077	0.0170459991428332	0.0148	0.0215	0.0139	0.0027	0.1438	0.005	0.0033	0.0735	5e-04	0.1146	0.1407	0.0213	0.0015	0.1353	0.0172	0.0031	0.0042	0.0012	6e-04	0.0358	0.0175	0.0337	0.0669	0.0201	0.1028	9e-04
3	rs76383610	57110277	0.85	0.695135765909148	0.77	0.773176121721263	0.020394192130966	0.0159923811496236	0.0147	0.0215	0.0139	0.0027	0.1438	0.0049	0.0033	0.0737	5e-04	0.1144	0.1411	0.0212	0.0015	0.1354	0.0172	0.003	0.0042	0.0012	5e-04	0.0359	0.0176	0.0335	0.067	0.0201	0.1027	8e-04
3	rs1488119	57111291	0.85	0.695135765909148	0.77	0.773176121721263	0.0217384156217409	0.0181707512241324	0.0147	0.0215	0.0138	0.0027	0.1438	0.0049	0.0032	0.0737	5e-04	0.1144	0.1412	0.0212	0.0015	0.1354	0.0173	0.003	0.0042	0.0012	5e-04	0.0359	0.0176	0.0335	0.067	0.02	0.1027	8e-04
3	rs61742267	57132035	0.85	0.695135765909148	0.77	0.773176121721263	0.0207023066455085	0.0219632108936365	0.0146	0.0215	0.0137	0.0027	0.1439	0.0049	0.0032	0.0739	4e-04	0.1146	0.1417	0.0211	0.0014	0.1349	0.0174	0.003	0.0042	0.0011	5e-04	0.036	0.0175	0.0334	0.0673	0.02	0.1025	6e-04
3	rs6807055	57134230	0.85	0.695135765909148	0.77	0.773176121721263	0.0207377330787716	0.0224247463605548	0.0146	0.0215	0.0137	0.0027	0.144	0.0049	0.0032	0.074	4e-04	0.1146	0.1417	0.0211	0.0014	0.1349	0.0174	0.003	0.0042	0.0011	5e-04	0.036	0.0175	0.0334	0.0673	0.02	0.1025	6e-04
3	rs17057718	57136585	0.85	0.695135765909148	0.77	0.773176121721263	0.0212293069898094	0.0210949328584527	0.0146	0.0215	0.0137	0.0027	0.1439	0.0049	0.0032	0.074	4e-04	0.1146	0.1417	0.0211	0.0014	0.1348	0.0174	0.003	0.0042	0.0011	5e-04	0.036	0.0175	0.0334	0.0673	0.0201	0.1025	6e-04
3	rs6780995	57138419	0.85	0.695135765909148	0.77	0.773176121721263	0.0214192020752276	0.0219214819316985	0.0146	0.0215	0.0137	0.0027	0.144	0.0049	0.0032	0.074	4e-04	0.1146	0.1418	0.0211	0.0014	0.1348	0.0174	0.003	0.0042	0.0011	5e-04	0.036	0.0175	0.0334	0.0673	0.0201	0.1024	6e-04
3	rs35471657	57149194	0.85	0.695135765909148	0.77	0.773176121721263	0.0214010641639458	0.0245804780415824	0.0146	0.0215	0.0137	0.0027	0.144	0.0049	0.0032	0.0739	4e-04	0.1146	0.1418	0.0211	0.0014	0.1347	0.0174	0.0031	0.0043	0.0011	5e-04	0.0361	0.0175	0.0333	0.0674	0.0201	0.1023	6e-04
3	rs1386833	57152041	0.85	0.695135765909148	0.77	0.773176121721263	0.0204731020795852	0.0229761335677571	0.0146	0.0215	0.0137	0.0027	0.144	0.0049	0.0032	0.0738	4e-04	0.1146	0.1419	0.0211	0.0014	0.1347	0.0174	0.0031	0.0043	0.0011	5e-04	0.0361	0.0175	0.0334	0.0674	0.0201	0.1023	6e-04
3	rs12494525	57178293	0.85	0.695135765909148	0.77	0.773176121721263	0.026458520954306	0.0390034073936742	0.0145	0.0215	0.0135	0.0027	0.1442	0.005	0.0032	0.0739	4e-04	0.1155	0.143	0.0211	0.0013	0.1338	0.0175	0.0031	0.0044	0.0011	5e-04	0.0359	0.0174	0.0334	0.0673	0.02	0.1019	5e-04
3	rs114207878	57180043	0.85	0.695135765909148	0.77	0.773176121721263	0.0263531166979836	0.0387853668883745	0.0145	0.0215	0.0135	0.0027	0.1442	0.005	0.0032	0.0739	4e-04	0.1155	0.143	0.0211	0.0013	0.1338	0.0175	0.0031	0.0044	0.0011	5e-04	0.0359	0.0174	0.0334	0.0673	0.02	0.1019	5e-04
3	rs116118055	57186157	0.86	0.639923359357885	0.77	0.773176121721263	0.0235702738597239	0.0431930576895719	0.0144	0.0214	0.0133	0.0027	0.1447	0.0048	0.0032	0.074	4e-04	0.1156	0.1436	0.021	0.0012	0.1337	0.0175	0.0032	0.0045	0.001	4e-04	0.0359	0.0173	0.0333	0.0675	0.0198	0.1014	5e-04
3	rs17235841	57186580	0.86	0.639923359357885	0.77	0.773176121721263	0.0255206168076898	0.0573325947688789	0.0144	0.0214	0.0133	0.0027	0.1448	0.0048	0.0032	0.074	3e-04	0.1157	0.1438	0.021	0.0012	0.1337	0.0174	0.0032	0.0045	0.001	4e-04	0.036	0.0173	0.0333	0.0675	0.0198	0.1013	5e-04
3	rs17235855	57189984	0.86	0.639923359357885	0.77	0.773176121721263	0.0244267311696001	0.0589589199772186	0.0144	0.0214	0.0133	0.0026	0.1449	0.0048	0.0031	0.074	3e-04	0.1157	0.1439	0.021	0.0012	0.1336	0.0174	0.0032	0.0045	0.001	4e-04	0.036	0.0173	0.0333	0.0675	0.0198	0.1013	5e-04
3	rs10510790	57196384	0.86	0.639923359357885	0.77	0.773176121721263	0.0239121934954243	0.0539495621488065	0.0143	0.0214	0.0132	0.0024	0.1452	0.0046	0.0031	0.0738	3e-04	0.1159	0.1445	0.0209	0.0012	0.1336	0.0174	0.0031	0.0044	9e-04	4e-04	0.0362	0.0172	0.0332	0.0676	0.0196	0.1014	5e-04
3	rs74461405	57196848	0.86	0.639923359357885	0.77	0.773176121721263	0.0238043524191976	0.0560455860480293	0.0143	0.0214	0.0132	0.0024	0.1452	0.0046	0.0031	0.0738	3e-04	0.1159	0.1445	0.0209	0.0012	0.1337	0.0174	0.0031	0.0044	9e-04	4e-04	0.0362	0.0172	0.0332	0.0675	0.0196	0.1014	5e-04
3	rs4283545	57200758	0.86	0.639923359357885	0.77	0.773176121721263	0.0242080845752696	0.0627391045652538	0.0143	0.0214	0.0132	0.0023	0.1452	0.0045	0.003	0.0735	3e-04	0.1162	0.1447	0.0208	0.0012	0.1333	0.0175	0.0031	0.0044	9e-04	4e-04	0.0363	0.0172	0.0336	0.0676	0.0198	0.1012	5e-04
3	rs115891268	57208695	0.86	0.639923359357885	0.77	0.773176121721263	0.0255514925663151	0.0764802456905709	0.0142	0.0214	0.0131	0.0022	0.1453	0.0044	0.003	0.0729	3e-04	0.1167	0.1452	0.0208	0.0012	0.1333	0.0174	0.0031	0.0043	9e-04	4e-04	0.0365	0.0172	0.0338	0.0676	0.0198	0.1011	5e-04
3	rs1028040	57240610	0.86	0.639923359357885	0.77	0.773176121721263	0.0267658887985949	0.109104213789903	0.0141	0.021	0.0128	0.0021	0.1453	0.0041	0.0031	0.0707	2e-04	0.1182	0.1467	0.0203	0.0012	0.1333	0.0178	0.003	0.0042	8e-04	3e-04	0.0372	0.017	0.0341	0.0677	0.0192	0.1016	4e-04
3	rs80132491	57266444	0.86	0.639923359357885	0.78	0.709419594942363	0.0266702285634227	0.111550874796345	0.0141	0.021	0.0128	0.0021	0.1453	0.0041	0.0031	0.0707	2e-04	0.1182	0.1467	0.0203	0.0012	0.1334	0.0178	0.003	0.0042	8e-04	3e-04	0.0372	0.017	0.0341	0.0678	0.0192	0.1016	4e-04
3	rs11544593	57303684	0.86	0.639923359357885	0.78	0.709419594942363	0.0274206891990065	0.0959064362335864	0.0141	0.021	0.0129	0.0021	0.1453	0.004	0.003	0.0706	2e-04	0.1182	0.1467	0.0203	0.0012	0.1333	0.0178	0.003	0.0042	8e-04	3e-04	0.0373	0.0169	0.0342	0.0678	0.0192	0.1016	4e-04
3	rs78004482	57319599	0.86	0.639923359357885	0.78	0.709419594942363	0.0277577754903361	0.0956668466215838	0.0142	0.0211	0.0129	0.0021	0.1451	0.004	0.003	0.0706	2e-04	0.1181	0.1466	0.0203	0.0012	0.1334	0.0179	0.003	0.0042	8e-04	3e-04	0.0373	0.017	0.0342	0.0677	0.0192	0.1017	4e-04
3	rs114008499	57321535	0.86	0.639923359357885	0.79	0.649136622646432	0.0278452401070296	0.0939963386278548	0.0142	0.0211	0.0129	0.002	0.1451	0.004	0.003	0.0706	2e-04	0.1181	0.1465	0.0203	0.0012	0.1334	0.0179	0.003	0.0042	8e-04	3e-04	0.0373	0.017	0.0342	0.0677	0.0192	0.1018	4e-04
3	rs115894676	57328100	0.86	0.639923359357885	0.79	0.649136622646432	0.0278452401070296	0.0821069616922733	0.0142	0.0211	0.0129	0.002	0.145	0.004	0.003	0.0706	2e-04	0.118	0.1465	0.0204	0.0012	0.1335	0.0179	0.003	0.0042	8e-04	3e-04	0.0374	0.017	0.0342	0.0677	0.0192	0.1019	4e-04
3	rs4681968	57328867	0.86	0.639923359357885	0.79	0.649136622646432	0.0285854363981676	0.083993131630829	0.0142	0.0211	0.0129	0.002	0.145	0.004	0.003	0.0706	2e-04	0.118	0.1465	0.0204	0.0012	0.1335	0.0179	0.003	0.0042	8e-04	3e-04	0.0374	0.017	0.0342	0.0677	0.0192	0.1019	4e-04
3	rs4060726	57335876	0.86	0.639923359357885	0.79	0.649136622646432	0.0282965632466178	0.0842965206494787	0.0143	0.0211	0.0129	0.002	0.145	0.004	0.003	0.0706	2e-04	0.1178	0.1464	0.0203	0.0012	0.1336	0.0179	0.003	0.0042	8e-04	3e-04	0.0374	0.017	0.0342	0.0677	0.0192	0.102	4e-04
3	rs78629619	57349888	0.85	0.695135765909148	0.79	0.649136622646432	0.0276269439579641	0.0914732154460973	0.0146	0.021	0.0127	0.0019	0.145	0.0039	0.003	0.07	2e-04	0.1176	0.1463	0.0202	0.0012	0.1343	0.0182	0.003	0.0041	8e-04	3e-04	0.0374	0.017	0.0339	0.0675	0.0196	0.1023	4e-04
3	rs7642234	57355028	0.85	0.695135765909148	0.79	0.649136622646432	0.0302115970971522	0.0977511031139931	0.0147	0.021	0.0126	0.0019	0.1451	0.0039	0.003	0.07	2e-04	0.1176	0.1463	0.0201	0.0012	0.1344	0.0182	0.003	0.0041	8e-04	3e-04	0.0374	0.017	0.0339	0.0674	0.0197	0.1024	4e-04
3	rs1403511	57369872	0.85	0.695135765909148	0.79	0.649136622646432	0.0293962667272064	0.0978316186615012	0.0147	0.021	0.0126	0.0019	0.1451	0.0039	0.003	0.07	3e-04	0.1176	0.1463	0.0201	0.0013	0.1343	0.0182	0.003	0.0041	8e-04	3e-04	0.0374	0.017	0.0338	0.0674	0.0197	0.1025	5e-04
3	rs12053975	57386148	0.85	0.695135765909148	0.79	0.649136622646432	0.0276705057846364	0.104604167606527	0.0148	0.021	0.0127	0.0021	0.1452	0.004	0.0031	0.0699	3e-04	0.1172	0.1464	0.0202	0.0013	0.1344	0.0184	0.003	0.0041	8e-04	3e-04	0.0372	0.0171	0.0338	0.0667	0.0197	0.1026	5e-04
3	rs1916284	57394766	0.85	0.695135765909148	0.79	0.649136622646432	0.0305725316992462	0.104356314327584	0.0149	0.0209	0.0126	0.0021	0.1453	0.0039	0.003	0.0702	3e-04	0.1171	0.1466	0.02	0.0013	0.1343	0.0184	0.0029	0.0041	8e-04	4e-04	0.0373	0.0171	0.0338	0.0664	0.0197	0.1028	5e-04
3	rs73074544	57401117	0.85	0.695135765909148	0.79	0.649136622646432	0.0296472240564664	0.120755675245062	0.015	0.0209	0.0127	0.002	0.1452	0.0039	0.003	0.0702	3e-04	0.1169	0.1466	0.0199	0.0013	0.1344	0.0185	0.0029	0.0041	8e-04	4e-04	0.0373	0.0171	0.0338	0.0665	0.0198	0.1028	5e-04
3	rs140326175	57401178	0.85	0.695135765909148	0.8	0.592267592767429	0.029911199977559	0.120842998952587	0.015	0.0209	0.0127	0.002	0.1452	0.0039	0.003	0.0702	3e-04	0.1169	0.1466	0.0199	0.0013	0.1344	0.0185	0.0029	0.0041	8e-04	4e-04	0.0373	0.0171	0.0338	0.0665	0.0198	0.1028	5e-04
3	rs17793086	57414263	0.85	0.695135765909148	0.8	0.592267592767429	0.0295101516863153	0.128977362941477	0.0151	0.0209	0.0128	0.002	0.1451	0.0038	0.003	0.0702	3e-04	0.1165	0.1466	0.02	0.0013	0.1345	0.0185	0.0029	0.004	9e-04	4e-04	0.0374	0.0171	0.0338	0.0666	0.0199	0.1028	5e-04
3	rs4462937	57414434	0.85	0.695135765909148	0.8	0.592267592767429	0.0288539339680527	0.128798433641839	0.0151	0.0209	0.0128	0.002	0.1451	0.0038	0.003	0.0702	3e-04	0.1165	0.1466	0.02	0.0013	0.1345	0.0185	0.0029	0.004	9e-04	4e-04	0.0374	0.0171	0.0338	0.0666	0.0199	0.1028	5e-04
3	rs6773904	57419497	0.85	0.695135765909148	0.8	0.592267592767429	0.0257476579881981	0.154623866827518	0.0151	0.0209	0.0127	0.002	0.1452	0.0037	0.003	0.0702	4e-04	0.1164	0.1465	0.02	0.0014	0.1347	0.0185	0.0028	0.004	0.001	5e-04	0.0376	0.0172	0.0336	0.0668	0.0199	0.1024	6e-04
3	rs17058168	57423030	0.85	0.695135765909148	0.8	0.592267592767429	0.0253666371154505	0.155868386197189	0.0151	0.0209	0.0127	0.002	0.1451	0.0037	0.003	0.0702	4e-04	0.1163	0.1465	0.02	0.0015	0.1347	0.0185	0.0028	0.004	0.001	5e-04	0.0376	0.0172	0.0336	0.0668	0.0199	0.1024	6e-04
3	rs6768943	57430988	0.85	0.695135765909148	0.8	0.592267592767429	0.0254178898175322	0.164776365116325	0.0151	0.021	0.0126	0.0019	0.145	0.0037	0.0029	0.0702	4e-04	0.1164	0.1465	0.0199	0.0015	0.1347	0.0185	0.0028	0.004	0.0011	6e-04	0.0379	0.0171	0.0334	0.0669	0.0199	0.102	7e-04
3	rs62622492	57431945	0.85	0.695135765909148	0.81	0.53874877155386	0.0253359209176513	0.163799650787437	0.0151	0.021	0.0126	0.0019	0.145	0.0037	0.0029	0.0703	4e-04	0.1163	0.1465	0.0199	0.0015	0.1347	0.0185	0.0028	0.004	0.0011	6e-04	0.0379	0.0171	0.0335	0.0669	0.0199	0.102	7e-04
3	rs73076451	57432311	0.85	0.695135765909148	0.81	0.53874877155386	0.0252337253043578	0.160881814645972	0.0151	0.021	0.0126	0.0019	0.145	0.0037	0.0029	0.0703	5e-04	0.1163	0.1465	0.0199	0.0016	0.1347	0.0185	0.0028	0.004	0.0011	6e-04	0.0379	0.0171	0.0335	0.0669	0.0199	0.102	7e-04
3	rs13074607	57433355	0.85	0.695135765909148	0.81	0.53874877155386	0.0251114794287727	0.163019752748501	0.0151	0.021	0.0126	0.0019	0.145	0.0037	0.0029	0.0704	5e-04	0.1163	0.1465	0.0199	0.0016	0.1347	0.0185	0.0028	0.004	0.0011	6e-04	0.0379	0.0171	0.0335	0.0669	0.0199	0.102	7e-04
3	rs116615500	57438588	0.85	0.695135765909148	0.81	0.53874877155386	0.0247472800121713	0.160978777219812	0.0151	0.021	0.0126	0.0019	0.145	0.0037	0.0029	0.0704	5e-04	0.1163	0.1465	0.0199	0.0016	0.1347	0.0185	0.0028	0.004	0.0011	7e-04	0.0379	0.0171	0.0335	0.0669	0.0199	0.102	7e-04
3	rs79878861	57441386	0.85	0.695135765909148	0.81	0.53874877155386	0.0254076333712427	0.170976327572541	0.0151	0.021	0.0126	0.0019	0.145	0.0037	0.0029	0.0704	5e-04	0.1163	0.1465	0.0199	0.0016	0.1347	0.0185	0.0028	0.004	0.0011	7e-04	0.0379	0.0171	0.0334	0.0668	0.0198	0.102	7e-04
3	rs9883823	57447954	0.85	0.695135765909148	0.81	0.53874877155386	0.0259969773350258	0.173558279992957	0.0151	0.021	0.0126	0.0019	0.145	0.0037	0.0029	0.0704	5e-04	0.1164	0.1465	0.0199	0.0016	0.1347	0.0185	0.0028	0.004	0.0011	7e-04	0.0379	0.017	0.0334	0.0667	0.0198	0.1021	7e-04
3	rs62621232	57448553	0.85	0.695135765909148	0.81	0.53874877155386	0.0259448945763076	0.173259675658703	0.0151	0.021	0.0126	0.0019	0.145	0.0037	0.0029	0.0704	5e-04	0.1164	0.1465	0.0199	0.0016	0.1347	0.0185	0.0028	0.004	0.0011	7e-04	0.0379	0.017	0.0334	0.0667	0.0198	0.1021	7e-04
3	rs9871422	57456371	0.85	0.695135765909148	0.81	0.53874877155386	0.0252847862572268	0.17276239914048	0.0152	0.021	0.0127	0.002	0.1449	0.0037	0.0029	0.0704	5e-04	0.1163	0.1466	0.0199	0.0017	0.1347	0.0185	0.0028	0.004	0.0012	8e-04	0.0379	0.017	0.0331	0.0667	0.0199	0.102	7e-04
3	rs6806444	57475351	0.85	0.695135765909148	0.81	0.53874877155386	0.0237847824769574	0.169295433701399	0.0152	0.021	0.0128	0.002	0.1449	0.0037	0.0029	0.0703	6e-04	0.1163	0.1466	0.0199	0.0017	0.1347	0.0185	0.0028	0.004	0.0012	8e-04	0.0379	0.017	0.0329	0.0667	0.0198	0.1021	7e-04
3	rs58184259	57477319	0.85	0.695135765909148	0.81	0.53874877155386	0.0238533277757754	0.175053977552171	0.0151	0.021	0.0129	0.002	0.1449	0.0037	0.0029	0.0703	6e-04	0.1163	0.1465	0.0199	0.0017	0.1347	0.0185	0.0027	0.004	0.0012	9e-04	0.0379	0.017	0.0329	0.0667	0.0198	0.102	8e-04
3	rs2084358	57482888	0.85	0.695135765909148	0.81	0.53874877155386	0.0244267311696001	0.164678601757844	0.0152	0.021	0.0129	0.002	0.1449	0.0037	0.0029	0.0703	6e-04	0.1163	0.1465	0.0199	0.0016	0.1347	0.0185	0.0027	0.0041	0.0012	9e-04	0.0379	0.017	0.0329	0.0667	0.0198	0.102	8e-04
3	rs4681988	57486112	0.85	0.695135765909148	0.81	0.53874877155386	0.0225844164706581	0.162338419146868	0.0151	0.021	0.0129	0.002	0.1448	0.0037	0.0029	0.0703	6e-04	0.1163	0.1465	0.02	0.0016	0.1347	0.0185	0.0027	0.0041	0.0012	9e-04	0.0379	0.017	0.0328	0.0667	0.0198	0.102	8e-04
3	rs6445902	57494138	0.85	0.695135765909148	0.81	0.53874877155386	0.0291355089979765	0.120755675245062	0.0148	0.0209	0.0129	0.0018	0.1442	0.0036	0.0028	0.0714	6e-04	0.1163	0.1466	0.0198	0.0016	0.135	0.0188	0.0026	0.004	0.0012	9e-04	0.038	0.017	0.0327	0.0667	0.0198	0.1019	8e-04
3	rs79294353	57494433	0.85	0.695135765909148	0.81	0.53874877155386	0.0326671022460737	0.158464482425801	0.0148	0.0209	0.0129	0.0018	0.1442	0.0036	0.0028	0.0715	6e-04	0.1163	0.1467	0.0198	0.0016	0.1351	0.0188	0.0026	0.004	0.0012	9e-04	0.038	0.017	0.0327	0.0666	0.0198	0.1018	8e-04
3	rs4681733	57497643	0.85	0.695135765909148	0.81	0.53874877155386	0.0452818876563911	0.145732010383225	0.0144	0.0208	0.0128	0.0018	0.1434	0.0037	0.0028	0.073	6e-04	0.1164	0.1468	0.0196	0.0016	0.1355	0.0189	0.0026	0.004	0.0012	8e-04	0.0381	0.017	0.0327	0.0665	0.0197	0.1014	7e-04
3	rs12496288	57502091	0.85	0.695135765909148	0.81	0.53874877155386	0.0445190787946985	0.13951106584179	0.0144	0.0208	0.0127	0.0018	0.1435	0.0037	0.0027	0.073	6e-04	0.1162	0.1467	0.0195	0.0017	0.1354	0.0198	0.0025	0.0039	0.0012	8e-04	0.0381	0.017	0.0326	0.0664	0.0196	0.1014	7e-04
3	rs935504	57504397	0.85	0.695135765909148	0.81	0.53874877155386	0.044534248564268	0.139787500270611	0.0144	0.0208	0.0127	0.0018	0.1435	0.0037	0.0027	0.073	6e-04	0.1162	0.1467	0.0195	0.0017	0.1354	0.0198	0.0025	0.0039	0.0012	8e-04	0.0381	0.017	0.0326	0.0664	0.0196	0.1014	7e-04
3	rs114374774	57510744	0.85	0.695135765909148	0.81	0.53874877155386	0.0494896672709879	0.138315494553987	0.0143	0.0208	0.0127	0.0018	0.1432	0.0037	0.0027	0.0735	6e-04	0.1162	0.1469	0.0195	0.0016	0.1354	0.0198	0.0025	0.0039	0.0012	8e-04	0.0382	0.017	0.0326	0.0664	0.0196	0.1014	7e-04
3	rs56264120	57519194	0.85	0.695135765909148	0.82	0.488512084344485	0.0586610002498406	0.143678453793877	0.014	0.0207	0.0126	0.0018	0.1427	0.0036	0.0027	0.0742	5e-04	0.1162	0.1472	0.0195	0.0016	0.1354	0.0199	0.0025	0.0039	0.0012	8e-04	0.0382	0.017	0.0326	0.0663	0.0195	0.1015	7e-04
3	rs9311651	57528503	0.85	0.695135765909148	0.82	0.488512084344485	0.0756568748770538	0.150154294629113	0.0136	0.0206	0.0123	0.0017	0.1417	0.0036	0.0026	0.0753	5e-04	0.1164	0.1484	0.0194	0.0016	0.1351	0.0201	0.0025	0.0039	0.0012	8e-04	0.0382	0.0169	0.0326	0.0663	0.0195	0.1016	6e-04
3	rs2241988	57542173	0.85	0.695135765909148	0.82	0.488512084344485	0.0913270345224414	0.152430765349601	0.0135	0.0206	0.0122	0.0017	0.1415	0.0036	0.0026	0.0756	5e-04	0.1163	0.1487	0.0192	0.0016	0.1349	0.0208	0.0025	0.0039	0.0011	8e-04	0.0382	0.0169	0.0325	0.0663	0.0195	0.1016	6e-04
3	rs61747701	57542199	0.85	0.695135765909148	0.82	0.488512084344485	0.0925731550494767	0.151290994582661	0.0135	0.0206	0.0122	0.0017	0.1415	0.0036	0.0026	0.0757	5e-04	0.1163	0.1487	0.0192	0.0016	0.1349	0.0208	0.0025	0.0039	0.0011	8e-04	0.0382	0.0169	0.0325	0.0663	0.0195	0.1017	6e-04
3	rs143228955	57542456	0.85	0.695135765909148	0.82	0.488512084344485	0.0924750344512077	0.148926348600194	0.0135	0.0205	0.0121	0.0017	0.1415	0.0036	0.0026	0.0757	5e-04	0.1163	0.1487	0.0192	0.0016	0.1349	0.0208	0.0025	0.0039	0.0011	8e-04	0.0382	0.0169	0.0325	0.0663	0.0195	0.1017	6e-04
3	rs2278755	57543614	0.85	0.695135765909148	0.82	0.488512084344485	0.0924014871051624	0.147326056600099	0.0134	0.0205	0.0121	0.0017	0.1415	0.0036	0.0026	0.0757	5e-04	0.1163	0.1487	0.0192	0.0016	0.1349	0.0208	0.0025	0.0039	0.0011	8e-04	0.0382	0.0169	0.0325	0.0663	0.0195	0.1017	6e-04
3	rs62260500	57548136	0.85	0.695135765909148	0.82	0.488512084344485	0.0992204484311154	0.180172472046848	0.0134	0.0205	0.0121	0.0017	0.1415	0.0037	0.0026	0.0757	4e-04	0.1164	0.1487	0.0192	0.0016	0.1349	0.0208	0.0025	0.0038	0.001	8e-04	0.0382	0.0167	0.0325	0.0664	0.0195	0.1017	6e-04
3	rs77995904	57564739	0.85	0.695135765909148	0.82	0.488512084344485	0.0948729978788712	0.167423667805137	0.0134	0.0205	0.0122	0.0017	0.1417	0.0037	0.0026	0.0758	4e-04	0.1165	0.1488	0.0192	0.0015	0.1348	0.0208	0.0025	0.0038	9e-04	7e-04	0.0382	0.0165	0.0326	0.0665	0.0196	0.1017	6e-04
3	rs4682004	57571353	0.85	0.695135765909148	0.82	0.488512084344485	0.0953472377449878	0.173558279992957	0.0134	0.0205	0.0122	0.0017	0.1417	0.0037	0.0026	0.0758	4e-04	0.1165	0.1488	0.0192	0.0014	0.1348	0.0208	0.0025	0.0038	9e-04	6e-04	0.0383	0.0164	0.0326	0.0665	0.0196	0.1016	5e-04
3	rs7644731	57578373	0.85	0.695135765909148	0.82	0.488512084344485	0.0955223328024907	0.179164834360475	0.0134	0.0206	0.0122	0.0017	0.1418	0.0037	0.0026	0.0758	4e-04	0.1165	0.1488	0.0192	0.0014	0.1348	0.0208	0.0025	0.0038	9e-04	5e-04	0.0383	0.0164	0.0326	0.0665	0.0196	0.1016	5e-04
3	rs73084453	57591850	0.85	0.695135765909148	0.82	0.488512084344485	0.10656026408301	0.184527396608392	0.0123	0.0206	0.0122	0.0017	0.1418	0.0037	0.0026	0.0758	5e-04	0.1165	0.1488	0.0192	0.0015	0.1347	0.0208	0.0025	0.0038	9e-04	6e-04	0.0383	0.0164	0.0332	0.0665	0.0196	0.1018	6e-04
3	rs11710260	57628334	0.85	0.695135765909148	0.82	0.488512084344485	0.104694687077815	0.183816025136893	0.0123	0.0206	0.0122	0.0018	0.1418	0.0037	0.0026	0.0758	5e-04	0.1165	0.1489	0.0192	0.0015	0.1347	0.0209	0.0025	0.0038	9e-04	6e-04	0.0383	0.0164	0.0331	0.0665	0.0196	0.1017	6e-04
3	rs55790297	57644825	0.86	0.639923359357885	0.82	0.488512084344485	0.103690509874603	0.177958244314392	0.0123	0.0206	0.0122	0.0018	0.1419	0.0036	0.0026	0.0758	5e-04	0.1165	0.1489	0.0192	0.0015	0.1347	0.0209	0.0025	0.0038	9e-04	6e-04	0.0383	0.0164	0.0331	0.0666	0.0196	0.1017	6e-04
3	rs116010319	57645180	0.86	0.639923359357885	0.82	0.488512084344485	0.103690509874603	0.177958244314392	0.0123	0.0206	0.0122	0.0018	0.1419	0.0036	0.0026	0.0758	5e-04	0.1165	0.1489	0.0192	0.0015	0.1347	0.0209	0.0025	0.0038	9e-04	6e-04	0.0383	0.0164	0.0331	0.0666	0.0196	0.1017	6e-04
3	rs6445921	57653488	0.86	0.639923359357885	0.82	0.488512084344485	0.102065031917867	0.187484501240129	0.0123	0.0206	0.0121	0.0018	0.142	0.0036	0.0026	0.0758	5e-04	0.1165	0.1489	0.0192	0.0015	0.1348	0.0209	0.0025	0.0038	9e-04	6e-04	0.0383	0.0164	0.0331	0.0666	0.0196	0.1017	7e-04
3	rs11717880	57665093	0.86	0.639923359357885	0.83	0.441484906400802	0.101232333497966	0.186156916101029	0.0123	0.0206	0.0121	0.0018	0.142	0.0035	0.0026	0.0758	5e-04	0.1165	0.1489	0.0192	0.0015	0.1348	0.0209	0.0025	0.0038	9e-04	6e-04	0.0383	0.0164	0.0331	0.0666	0.0196	0.1017	7e-04
3	rs4681651	57665807	0.86	0.639923359357885	0.82	0.488512084344485	0.100765810803251	0.184527396608392	0.0123	0.0206	0.0122	0.0018	0.142	0.0035	0.0026	0.0758	5e-04	0.1164	0.1489	0.0192	0.0015	0.1348	0.0209	0.0025	0.0038	9e-04	6e-04	0.0383	0.0164	0.0331	0.0666	0.0196	0.1017	7e-04
3	rs17058475	57679659	0.86	0.639923359357885	0.82	0.488512084344485	0.0986830981547931	0.165363373537302	0.0124	0.0206	0.0121	0.0018	0.1424	0.0035	0.0025	0.076	5e-04	0.1164	0.1487	0.0192	0.0015	0.135	0.0209	0.0025	0.0038	9e-04	5e-04	0.0382	0.0163	0.0331	0.0666	0.0196	0.1012	7e-04
3	rs13079021	57679852	0.86	0.639923359357885	0.82	0.488512084344485	0.0986320172180312	0.165657152777155	0.0124	0.0206	0.0121	0.0017	0.1424	0.0035	0.0025	0.076	5e-04	0.1164	0.1487	0.0192	0.0015	0.135	0.0209	0.0025	0.0038	9e-04	5e-04	0.0382	0.0163	0.0331	0.0666	0.0196	0.1012	7e-04
3	rs113146055	57690135	0.86	0.639923359357885	0.82	0.488512084344485	0.0942264479457462	0.173160180601383	0.0125	0.0206	0.0121	0.0018	0.1427	0.0035	0.0025	0.0759	5e-04	0.1163	0.1486	0.0193	0.0015	0.1353	0.0209	0.0025	0.0038	9e-04	5e-04	0.0382	0.0163	0.0331	0.0665	0.0196	0.1007	7e-04
3	rs79491733	57700544	0.86	0.639923359357885	0.82	0.488512084344485	0.0919854164505351	0.171471809883169	0.0125	0.0206	0.0121	0.0018	0.1429	0.0035	0.0025	0.0759	5e-04	0.1163	0.1486	0.0193	0.0015	0.1353	0.0209	0.0025	0.0038	9e-04	5e-04	0.0383	0.0163	0.0331	0.0665	0.0197	0.1005	7e-04
3	rs1452376	57707532	0.86	0.639923359357885	0.82	0.488512084344485	0.0864489135065918	0.169098063038906	0.0125	0.0206	0.0121	0.0017	0.1431	0.0035	0.0025	0.076	5e-04	0.1162	0.1485	0.0193	0.0015	0.1353	0.021	0.0025	0.0038	9e-04	5e-04	0.0383	0.0163	0.0331	0.0666	0.0197	0.1002	7e-04
3	rs11707179	57715056	0.86	0.639923359357885	0.82	0.488512084344485	0.0853257506576881	0.16870356327406	0.0125	0.0206	0.0121	0.0017	0.1432	0.0035	0.0025	0.076	5e-04	0.1162	0.1484	0.0194	0.0015	0.1353	0.0209	0.0025	0.0038	9e-04	5e-04	0.0383	0.0163	0.0331	0.0666	0.0197	0.1002	7e-04
3	rs116709754	57717594	0.86	0.639923359357885	0.82	0.488512084344485	0.0839579948161533	0.167128792396699	0.0125	0.0206	0.0121	0.0017	0.1433	0.0035	0.0025	0.0761	5e-04	0.1162	0.1484	0.0194	0.0015	0.1353	0.0209	0.0025	0.0038	9e-04	5e-04	0.0383	0.0163	0.0331	0.0666	0.0197	0.1001	7e-04
3	rs113953200	57742245	0.86	0.639923359357885	0.82	0.488512084344485	0.0815360175372973	0.16978921223035	0.0125	0.0205	0.0121	0.0017	0.1435	0.0035	0.0025	0.0762	5e-04	0.1161	0.1482	0.0194	0.0015	0.1354	0.0209	0.0025	0.0038	9e-04	5e-04	0.0383	0.0163	0.0331	0.0667	0.0197	0.0998	6e-04
3	rs78422637	57768616	0.86	0.639923359357885	0.82	0.488512084344485	0.0821713804003623	0.164874148879263	0.0125	0.0205	0.0121	0.0017	0.1436	0.0035	0.0025	0.0763	5e-04	0.116	0.1479	0.0195	0.0015	0.1354	0.021	0.0025	0.0037	9e-04	5e-04	0.0383	0.0163	0.0332	0.0667	0.0197	0.0998	6e-04
3	rs112486452	57775195	0.86	0.639923359357885	0.82	0.488512084344485	0.0814455091321135	0.154719472733472	0.0126	0.0205	0.0121	0.0017	0.1436	0.0035	0.0025	0.0763	6e-04	0.116	0.1479	0.0195	0.0015	0.1354	0.021	0.0025	0.0037	9e-04	5e-04	0.0384	0.0162	0.0332	0.0667	0.0197	0.0998	6e-04
3	rs115863319	57807084	0.86	0.639923359357885	0.83	0.441484906400802	0.0811292367351447	0.150248902051646	0.0126	0.0204	0.0121	0.0017	0.1437	0.0035	0.0025	0.0764	6e-04	0.1159	0.148	0.0195	0.0015	0.1354	0.021	0.0025	0.0037	9e-04	5e-04	0.0384	0.0162	0.0332	0.0667	0.0198	0.0997	6e-04
3	rs11130601	57808883	0.86	0.639923359357885	0.83	0.441484906400802	0.0811969430114992	0.150627545670287	0.0126	0.0204	0.0121	0.0017	0.1437	0.0035	0.0025	0.0764	6e-04	0.1159	0.148	0.0195	0.0015	0.1354	0.021	0.0025	0.0037	9e-04	5e-04	0.0384	0.0162	0.0332	0.0667	0.0198	0.0997	6e-04
3	rs77957995	57815170	0.86	0.639923359357885	0.83	0.441484906400802	0.0812646854906907	0.146856569611535	0.0126	0.0204	0.0121	0.0017	0.1437	0.0035	0.0025	0.0764	6e-04	0.1159	0.148	0.0195	0.0015	0.1353	0.021	0.0025	0.0037	9e-04	5e-04	0.0384	0.0162	0.0332	0.0667	0.0198	0.0997	6e-04
3	rs116002844	57827265	0.86	0.639923359357885	0.82	0.488512084344485	0.0808137526446129	0.152335667449292	0.0126	0.0204	0.0121	0.0017	0.1437	0.0034	0.0025	0.0765	6e-04	0.1158	0.148	0.0195	0.0015	0.1353	0.021	0.0026	0.0037	9e-04	5e-04	0.0384	0.0162	0.0332	0.0667	0.0198	0.0998	6e-04
3	rs111294347	57857439	0.86	0.639923359357885	0.83	0.441484906400802	0.0795819726011059	0.14666892629045	0.0126	0.0204	0.0121	0.0017	0.1437	0.0035	0.0025	0.0765	6e-04	0.1158	0.148	0.0195	0.0015	0.1353	0.021	0.0026	0.0037	9e-04	5e-04	0.0384	0.0162	0.0332	0.0667	0.0198	0.0998	6e-04
3	rs79119835	57865340	0.86	0.639923359357885	0.83	0.441484906400802	0.0792703661145363	0.131311810621591	0.0126	0.0203	0.0121	0.0017	0.1438	0.0035	0.0025	0.0765	6e-04	0.1157	0.148	0.0195	0.0015	0.1353	0.021	0.0026	0.0037	9e-04	5e-04	0.0384	0.0162	0.0332	0.0666	0.0198	0.0998	6e-04
3	rs114191463	57869099	0.86	0.639923359357885	0.83	0.441484906400802	0.07880442846057	0.127370324927929	0.0126	0.0203	0.0121	0.0017	0.1438	0.0035	0.0025	0.0765	6e-04	0.1157	0.148	0.0195	0.0015	0.1353	0.021	0.0026	0.0037	9e-04	5e-04	0.0384	0.0162	0.0332	0.0666	0.0198	0.0999	6e-04
3	rs17058639	57882601	0.86	0.639923359357885	0.83	0.441484906400802	0.0794260711750591	0.131582166510464	0.0126	0.0203	0.0121	0.0017	0.1438	0.0035	0.0025	0.0764	6e-04	0.1157	0.1479	0.0196	0.0015	0.1353	0.021	0.0026	0.0037	9e-04	5e-04	0.0384	0.0161	0.0332	0.0666	0.0198	0.0999	6e-04
3	rs6764482	57885086	0.86	0.639923359357885	0.83	0.441484906400802	0.0798050296895221	0.131311810621591	0.0126	0.0203	0.0121	0.0017	0.1438	0.0035	0.0025	0.0764	6e-04	0.1157	0.148	0.0196	0.0015	0.1353	0.021	0.0026	0.0037	9e-04	5e-04	0.0384	0.0162	0.0332	0.0666	0.0198	0.0999	6e-04
3	rs56229198	57918837	0.86	0.639923359357885	0.83	0.441484906400802	0.0739226198098801	0.128887886765328	0.0125	0.0203	0.0122	0.0017	0.1438	0.0034	0.0025	0.0764	5e-04	0.1158	0.1477	0.0196	0.0016	0.1353	0.021	0.0026	0.0037	9e-04	5e-04	0.0384	0.0162	0.0332	0.0666	0.0198	0.0999	6e-04
3	rs75256309	57919229	0.86	0.639923359357885	0.83	0.441484906400802	0.0728229586636821	0.122418878471943	0.0125	0.0202	0.0122	0.0017	0.1438	0.0034	0.0025	0.0764	5e-04	0.1158	0.1477	0.0196	0.0016	0.1353	0.021	0.0026	0.0037	9e-04	5e-04	0.0384	0.0162	0.0332	0.0666	0.0198	0.0999	6e-04
3	rs116003950	57932902	0.86	0.639923359357885	0.83	0.441484906400802	0.0578250102598998	0.0973489153999478	0.0125	0.0201	0.0123	0.0017	0.1435	0.0035	0.0026	0.0769	6e-04	0.1164	0.1474	0.0206	0.0016	0.1328	0.0211	0.0027	0.0038	0.001	5e-04	0.0383	0.0165	0.0331	0.0665	0.0199	0.1002	6e-04
3	rs268776	57934374	0.86	0.639923359357885	0.83	0.441484906400802	0.056764404435444	0.104934992509579	0.0125	0.0201	0.0124	0.0017	0.1435	0.0035	0.0026	0.0769	6e-04	0.1164	0.1474	0.0207	0.0016	0.1325	0.0211	0.0027	0.0038	0.001	5e-04	0.0382	0.0165	0.0331	0.0666	0.0199	0.1003	6e-04
3	rs1675381	57944874	0.86	0.639923359357885	0.82	0.488512084344485	0.0472592744581209	0.0981539405805051	0.0125	0.0199	0.0126	0.0018	0.1431	0.0036	0.0028	0.0768	7e-04	0.1161	0.1469	0.0215	0.0017	0.1323	0.0212	0.0027	0.0038	0.001	6e-04	0.0382	0.0166	0.0332	0.0667	0.02	0.0998	7e-04
3	rs1675382	57945243	0.86	0.639923359357885	0.83	0.441484906400802	0.0467085923535774	0.0990424648448036	0.0125	0.0199	0.0126	0.0018	0.1431	0.0036	0.0028	0.0767	7e-04	0.1161	0.1469	0.0215	0.0017	0.1322	0.0212	0.0027	0.0038	0.001	6e-04	0.0382	0.0166	0.0333	0.0667	0.02	0.0998	7e-04
3	rs11130603	57950643	0.87	0.587631181685492	0.83	0.441484906400802	0.0478302630464499	0.106678437841221	0.0124	0.0197	0.0127	0.0019	0.1432	0.0037	0.0029	0.0768	7e-04	0.1162	0.1469	0.0217	0.0018	0.132	0.0212	0.0028	0.0039	9e-04	5e-04	0.038	0.0166	0.0332	0.0666	0.02	0.0998	7e-04
3	rs4271887	57950996	0.87	0.587631181685492	0.83	0.441484906400802	0.0484059031844528	0.106262326084331	0.0124	0.0197	0.0127	0.0019	0.1432	0.0037	0.0029	0.0768	7e-04	0.1161	0.1469	0.0217	0.0017	0.1321	0.0212	0.0028	0.0039	8e-04	5e-04	0.038	0.0166	0.0332	0.0665	0.0199	0.0998	7e-04
3	rs4568105	57951057	0.87	0.587631181685492	0.83	0.441484906400802	0.0480216255374247	0.101563281012399	0.0124	0.0197	0.0127	0.0019	0.1432	0.0037	0.0029	0.0768	7e-04	0.1161	0.1469	0.0217	0.0017	0.132	0.0212	0.0028	0.0039	8e-04	5e-04	0.038	0.0166	0.0332	0.0665	0.0199	0.0998	7e-04
3	rs1718472	57956176	0.87	0.587631181685492	0.83	0.441484906400802	0.0401821786653756	0.0979927276923974	0.0124	0.0196	0.0128	0.0019	0.1433	0.0037	0.0029	0.0768	7e-04	0.116	0.1469	0.0217	0.0018	0.1318	0.0211	0.0028	0.0039	9e-04	5e-04	0.038	0.0167	0.0333	0.0666	0.02	0.1	7e-04
3	rs1866162	57958899	0.87	0.587631181685492	0.83	0.441484906400802	0.0399704592128694	0.10551490772154	0.0123	0.0192	0.0131	0.0019	0.1433	0.0037	0.0028	0.0768	7e-04	0.1157	0.1469	0.0218	0.0018	0.1317	0.0209	0.0028	0.0038	9e-04	6e-04	0.0379	0.0168	0.0336	0.0664	0.0201	0.1005	8e-04
3	rs7638462	57965700	0.88	0.538208189821859	0.83	0.441484906400802	0.0404940935248941	0.123297674736775	0.0121	0.0186	0.0135	0.002	0.143	0.0037	0.0028	0.0768	8e-04	0.1151	0.147	0.022	0.0019	0.1314	0.0204	0.0028	0.0035	9e-04	6e-04	0.0375	0.0167	0.034	0.0664	0.0202	0.1021	0.001
3	rs6772692	57986958	0.89	0.491600132839596	0.83	0.441484906400802	0.0336072735704072	0.100828886621474	0.0118	0.0187	0.0135	0.0023	0.1438	0.0037	0.0027	0.077	8e-04	0.1143	0.1486	0.0217	0.0019	0.1301	0.02	0.0027	0.0034	9e-04	6e-04	0.037	0.0164	0.0341	0.0665	0.0203	0.1028	0.001
3	rs74284373	57988088	0.89	0.491600132839596	0.84	0.397589870063919	0.0341474979706353	0.10818162256468	0.0117	0.0188	0.0135	0.0023	0.1435	0.0037	0.0027	0.077	9e-04	0.1142	0.1486	0.0217	0.0019	0.1301	0.0201	0.0027	0.0034	0.0011	7e-04	0.0371	0.0164	0.0341	0.0665	0.0203	0.1027	0.0011
3	rs839239	58002885	0.89	0.491600132839596	0.84	0.397589870063919	0.0348985477903304	0.11823365136676	0.0116	0.0187	0.0136	0.0022	0.1433	0.0037	0.0027	0.0769	9e-04	0.1141	0.1486	0.0218	0.0019	0.1305	0.0201	0.0026	0.0034	0.0011	7e-04	0.0372	0.0163	0.0342	0.0668	0.0203	0.1025	0.0011
3	rs113935966	58014986	0.89	0.491600132839596	0.84	0.397589870063919	0.034071756779314	0.127459408191654	0.0114	0.0186	0.0138	0.0022	0.1427	0.0035	0.0026	0.0769	8e-04	0.1138	0.1497	0.0221	0.0019	0.13	0.0203	0.0026	0.0032	0.0011	7e-04	0.0369	0.0161	0.0345	0.0673	0.0207	0.1021	0.0011
3	rs865726	58018879	0.89	0.491600132839596	0.84	0.397589870063919	0.0353883166059063	0.125327822775467	0.0114	0.0186	0.0138	0.0022	0.1428	0.0035	0.0026	0.077	8e-04	0.1138	0.1498	0.0221	0.0019	0.1298	0.0203	0.0026	0.0032	0.0011	7e-04	0.0369	0.016	0.0345	0.0674	0.0208	0.1022	0.0011
3	rs9856128	58025451	0.9	0.447749409690379	0.84	0.397589870063919	0.0316495536908875	0.114103670437991	0.011	0.0184	0.0138	0.0021	0.1432	0.0035	0.0026	0.0764	8e-04	0.1135	0.1498	0.0219	0.0019	0.1298	0.0202	0.0025	0.0031	0.0011	7e-04	0.0367	0.0159	0.0344	0.0685	0.0208	0.1028	0.0012
3	rs839247	58027308	0.9	0.447749409690379	0.84	0.397589870063919	0.0306193238424434	0.11823365136676	0.0109	0.0184	0.0138	0.0021	0.1433	0.0035	0.0026	0.0764	8e-04	0.1134	0.1499	0.0219	0.002	0.1298	0.0202	0.0025	0.0031	0.0011	7e-04	0.0367	0.0159	0.0344	0.0686	0.0208	0.1029	0.0011
3	rs116685902	58037503	0.9	0.447749409690379	0.84	0.397589870063919	0.0270007511429641	0.128887886765328	0.0106	0.0183	0.0139	0.0022	0.1438	0.0035	0.0026	0.0755	8e-04	0.1131	0.1505	0.0219	0.002	0.1296	0.02	0.0025	0.003	0.0011	7e-04	0.0366	0.0158	0.0343	0.0693	0.0208	0.103	0.0011
3	rs2033740	58038546	0.9	0.447749409690379	0.84	0.397589870063919	0.0263005267750424	0.127548514627829	0.0105	0.0182	0.0139	0.0022	0.1438	0.0035	0.0026	0.0754	8e-04	0.113	0.1506	0.022	0.002	0.1297	0.02	0.0025	0.003	0.0011	7e-04	0.0366	0.0158	0.0342	0.0695	0.0208	0.103	0.0011
3	rs114862816	58038671	0.9	0.447749409690379	0.84	0.397589870063919	0.0258409521448236	0.123914232541766	0.0105	0.0182	0.0139	0.0022	0.1438	0.0035	0.0026	0.0754	8e-04	0.113	0.1506	0.022	0.002	0.1296	0.02	0.0025	0.003	0.0011	7e-04	0.0366	0.0158	0.0342	0.0695	0.0208	0.103	0.0011
3	rs114812825	58044213	0.9	0.447749409690379	0.84	0.397589870063919	0.024416762143429	0.137948383680462	0.0103	0.0182	0.0141	0.0022	0.1438	0.0036	0.0026	0.0751	7e-04	0.1127	0.1509	0.0219	0.002	0.1295	0.02	0.0025	0.003	0.0011	6e-04	0.0365	0.0158	0.0338	0.0699	0.021	0.1033	0.0011
3	rs1249968	58045538	0.9	0.447749409690379	0.84	0.397589870063919	0.0244666364013297	0.14377156807406	0.0102	0.0183	0.0142	0.0022	0.1439	0.0036	0.0026	0.075	7e-04	0.1126	0.151	0.0219	0.002	0.1294	0.0201	0.0025	0.003	0.0011	7e-04	0.0364	0.0157	0.0339	0.0699	0.021	0.1034	0.0011
3	rs1658389	58050857	0.91	0.406594937265203	0.84	0.397589870063919	0.0212563600829253	0.152906573377713	0.0097	0.0183	0.0142	0.0023	0.1458	0.0037	0.0027	0.0745	7e-04	0.112	0.1518	0.0217	0.002	0.1286	0.0195	0.0026	0.003	0.0011	6e-04	0.0359	0.0156	0.0333	0.0706	0.021	0.1041	0.0011
3	rs1718480	58053032	0.91	0.406594937265203	0.84	0.397589870063919	0.0222283100346623	0.153859779379064	0.0097	0.0184	0.0142	0.0022	0.1458	0.0038	0.0027	0.0745	7e-04	0.1119	0.1519	0.0217	0.002	0.1284	0.0195	0.0026	0.003	0.0011	6e-04	0.0358	0.0156	0.0333	0.0709	0.021	0.1042	0.0011
3	rs114002304	58055387	0.92	0.368072033098782	0.84	0.397589870063919	0.0184923085813378	0.156924214096603	0.0096	0.0187	0.0144	0.0022	0.1464	0.0037	0.0027	0.0741	7e-04	0.1115	0.1516	0.0216	0.002	0.1278	0.0194	0.0026	0.003	0.001	6e-04	0.0355	0.0156	0.0334	0.0712	0.0212	0.1047	0.001
3	rs75527220	58055412	0.92	0.368072033098782	0.84	0.397589870063919	0.0188867269303541	0.162338419146868	0.0096	0.0187	0.0144	0.0022	0.1464	0.0037	0.0027	0.0741	7e-04	0.1115	0.1517	0.0216	0.002	0.1278	0.0194	0.0026	0.003	0.001	6e-04	0.0355	0.0156	0.0334	0.0711	0.0212	0.1048	0.001
3	rs13073391	58061304	0.92	0.368072033098782	0.84	0.397589870063919	0.0133238099252066	0.16020365553302	0.0096	0.0187	0.0145	0.0023	0.147	0.0037	0.0027	0.0735	7e-04	0.1109	0.1513	0.0218	0.002	0.1275	0.0193	0.0026	0.0032	0.001	6e-04	0.0354	0.0157	0.0335	0.0714	0.0211	0.1052	0.001
3	rs75423436	58062611	0.92	0.368072033098782	0.84	0.397589870063919	0.0125778593808281	0.151860496844653	0.0096	0.0187	0.0145	0.0023	0.1471	0.0037	0.0027	0.0735	7e-04	0.1108	0.1513	0.0218	0.002	0.1275	0.0193	0.0026	0.0032	0.001	6e-04	0.0354	0.0157	0.0335	0.0714	0.0211	0.1053	0.001
3	rs839224	58078561	0.93	0.332112317682009	0.84	0.397589870063919	0.0078823016481508	0.141542879010678	0.0095	0.0187	0.0141	0.0023	0.1494	0.0035	0.0027	0.0717	6e-04	0.1086	0.1512	0.0226	0.0021	0.1269	0.0193	0.0023	0.0039	9e-04	6e-04	0.0344	0.0161	0.0325	0.0731	0.0208	0.1073	0.001
3	rs3772995	58082988	0.93	0.332112317682009	0.84	0.397589870063919	0.0079514579016345	0.150438181088848	0.0095	0.0187	0.0141	0.0023	0.1494	0.0035	0.0027	0.0717	6e-04	0.1087	0.1512	0.0226	0.0021	0.1269	0.0193	0.0023	0.0039	9e-04	6e-04	0.0344	0.0161	0.0325	0.0731	0.0208	0.1074	0.001
3	rs74824935	58088102	0.93	0.332112317682009	0.84	0.397589870063919	0.00747698388957248	0.14817249413562	0.0095	0.0187	0.0142	0.0023	0.1496	0.0035	0.0027	0.0716	6e-04	0.1085	0.1512	0.0226	0.0021	0.1268	0.0193	0.0024	0.0039	8e-04	6e-04	0.0343	0.0161	0.0325	0.0733	0.0208	0.1074	0.001
3	rs73074072	58090803	0.93	0.332112317682009	0.85	0.356744695657816	0.00724401254963685	0.162241167983665	0.0095	0.0186	0.0144	0.0023	0.1498	0.0035	0.0027	0.0715	6e-04	0.1084	0.1512	0.0226	0.0021	0.1267	0.0193	0.0024	0.0039	8e-04	6e-04	0.0343	0.0161	0.0325	0.0734	0.0208	0.1074	0.001
3	rs7638552	58091098	0.93	0.332112317682009	0.85	0.356744695657816	0.00728042167559341	0.16448313627982	0.0095	0.0186	0.0144	0.0023	0.1498	0.0035	0.0027	0.0715	6e-04	0.1084	0.1512	0.0226	0.0021	0.1267	0.0193	0.0024	0.0039	8e-04	6e-04	0.0343	0.0161	0.0325	0.0734	0.0208	0.1074	0.001
3	rs11714241	58091561	0.93	0.332112317682009	0.85	0.356744695657816	0.00715960212348921	0.162143937391934	0.0095	0.0186	0.0144	0.0023	0.1498	0.0035	0.0027	0.0714	6e-04	0.1084	0.1512	0.0226	0.0021	0.1267	0.0193	0.0024	0.0039	8e-04	6e-04	0.0343	0.0161	0.0325	0.0734	0.0208	0.1074	0.001
3	Affx-22506257	58091855	0.93	0.332112317682009	0.86	0.318862054747229	0.0071356243370261	0.160784872734272	0.0095	0.0186	0.0144	0.0023	0.1499	0.0035	0.0027	0.0714	6e-04	0.1084	0.1512	0.0226	0.0021	0.1267	0.0193	0.0024	0.0039	8e-04	6e-04	0.0343	0.0161	0.0325	0.0734	0.0208	0.1074	0.001
3	rs74403943	58103964	0.93	0.332112317682009	0.86	0.318862054747229	0.00585420480773176	0.174156024337208	0.0094	0.0186	0.0145	0.0023	0.1509	0.0034	0.0027	0.0707	6e-04	0.1077	0.1509	0.0228	0.0021	0.1272	0.0193	0.0025	0.004	8e-04	6e-04	0.0346	0.0161	0.0321	0.0726	0.0208	0.108	0.001
3	rs1131356	58109162	0.93	0.332112317682009	0.86	0.318862054747229	0.00598200688219548	0.177958244314392	0.0094	0.0186	0.0146	0.0023	0.151	0.0034	0.0027	0.0707	6e-04	0.1077	0.1509	0.0228	0.0021	0.1272	0.0193	0.0025	0.004	8e-04	6e-04	0.0346	0.0161	0.0321	0.0725	0.0208	0.1081	0.001
3	rs2362904	58112488	0.93	0.332112317682009	0.86	0.318862054747229	0.00813961633109233	0.178561187598278	0.0094	0.0186	0.0144	0.0031	0.151	0.0034	0.0027	0.0706	6e-04	0.1077	0.1509	0.0228	0.0021	0.1271	0.0193	0.0025	0.004	8e-04	8e-04	0.0342	0.0161	0.032	0.0724	0.0207	0.1081	0.001
3	rs77155557	58116095	0.93	0.332112317682009	0.85	0.356744695657816	0.00798185932600306	0.175953530831188	0.0094	0.0186	0.0144	0.0031	0.151	0.0034	0.0027	0.0706	6e-04	0.1077	0.151	0.0228	0.0021	0.1272	0.0193	0.0025	0.004	8e-04	8e-04	0.0342	0.0161	0.032	0.0724	0.0208	0.1078	0.001
3	rs60183346	58117724	0.93	0.332112317682009	0.84	0.397589870063919	0.00783931338106592	0.175453581735992	0.0094	0.0186	0.0145	0.0031	0.151	0.0034	0.0027	0.0706	6e-04	0.1078	0.1511	0.0228	0.0021	0.1272	0.0193	0.0025	0.004	8e-04	8e-04	0.0342	0.0161	0.0321	0.0724	0.0208	0.1076	0.001
3	rs12632456	58118555	0.93	0.332112317682009	0.84	0.397589870063919	0.0078221684253949	0.178159147164241	0.0094	0.0186	0.0144	0.0031	0.151	0.0034	0.0027	0.0706	6e-04	0.1078	0.1511	0.0228	0.0021	0.1273	0.0193	0.0025	0.004	8e-04	8e-04	0.0342	0.0161	0.0321	0.0723	0.0208	0.1076	0.001
3	rs4284952	58126223	0.93	0.332112317682009	0.84	0.397589870063919	0.00719970271855636	0.177556673590992	0.0094	0.0186	0.0145	0.0031	0.1511	0.0034	0.0028	0.0704	6e-04	0.1077	0.1511	0.0229	0.0021	0.1272	0.0193	0.0025	0.004	8e-04	8e-04	0.0342	0.0161	0.0321	0.0723	0.0208	0.1076	0.001
3	rs79747308	58131412	0.93	0.332112317682009	0.84	0.397589870063919	0.00673355709751429	0.180475142799252	0.0094	0.0186	0.0145	0.0031	0.1513	0.0034	0.0028	0.0703	6e-04	0.1075	0.151	0.0229	0.002	0.1272	0.0193	0.0026	0.004	8e-04	8e-04	0.0342	0.0161	0.0321	0.0724	0.0208	0.1077	0.001
3	rs62621996	58134505	0.93	0.332112317682009	0.84	0.397589870063919	0.00664998996278281	0.180475142799252	0.0094	0.0186	0.0145	0.0031	0.1514	0.0034	0.0028	0.0702	6e-04	0.1075	0.151	0.0229	0.002	0.1272	0.0193	0.0026	0.004	8e-04	8e-04	0.0342	0.0162	0.0321	0.0724	0.0208	0.1077	0.001
3	rs13092880	58149417	0.93	0.332112317682009	0.84	0.397589870063919	0.00647784580361639	0.188200686942018	0.0094	0.0186	0.0145	0.0031	0.1517	0.0035	0.0028	0.07	7e-04	0.1073	0.1509	0.0229	0.002	0.127	0.0194	0.0026	0.0041	8e-04	8e-04	0.0342	0.0162	0.0321	0.0725	0.0209	0.1077	0.001
3	rs4681660	58156176	0.93	0.332112317682009	0.84	0.397589870063919	0.00586791820566269	0.197907337250839	0.0092	0.0185	0.0146	0.0031	0.1523	0.0036	0.0028	0.0695	7e-04	0.1069	0.1511	0.023	0.002	0.1266	0.0195	0.0026	0.0041	8e-04	8e-04	0.0341	0.0164	0.0321	0.0727	0.0209	0.1077	0.001
3	rs34327759	58161946	0.93	0.332112317682009	0.84	0.397589870063919	0.00343309274693595	0.244432118962801	0.0086	0.0183	0.0149	0.0031	0.1533	0.0036	0.003	0.068	6e-04	0.1064	0.1525	0.0238	0.0021	0.1267	0.0195	0.0027	0.0037	6e-04	6e-04	0.0333	0.0169	0.0319	0.0731	0.0206	0.1079	9e-04
3	rs78476482	58166399	0.93	0.332112317682009	0.84	0.397589870063919	0.00322851418757177	0.254314910087115	0.0085	0.0182	0.0152	0.0031	0.1535	0.0036	0.003	0.0678	6e-04	0.1062	0.1528	0.0239	0.0021	0.1267	0.0194	0.0027	0.0036	6e-04	6e-04	0.033	0.0169	0.0319	0.0731	0.0206	0.108	9e-04
3	rs12715526	58173156	0.93	0.332112317682009	0.84	0.397589870063919	0.00308929543736937	0.263405709233921	0.0084	0.0182	0.0155	0.0031	0.1536	0.0036	0.003	0.0675	6e-04	0.1059	0.1531	0.0241	0.0022	0.1266	0.0193	0.0027	0.0035	5e-04	5e-04	0.0329	0.017	0.0318	0.0732	0.0206	0.108	9e-04
3	rs55756006	58179471	0.93	0.332112317682009	0.83	0.441484906400802	0.00306862485768337	0.2668404056607	0.0084	0.0182	0.0157	0.0031	0.1539	0.0036	0.0031	0.0675	7e-04	0.1058	0.1533	0.024	0.0022	0.1264	0.0194	0.0027	0.0036	5e-04	5e-04	0.0325	0.0171	0.0317	0.0733	0.0206	0.1081	9e-04
3	rs35677470	58183636	0.93	0.332112317682009	0.83	0.441484906400802	0.00299512007930377	0.274908181287383	0.0084	0.0181	0.0157	0.0031	0.154	0.0036	0.0031	0.0674	7e-04	0.1056	0.1533	0.0241	0.0022	0.126	0.0195	0.0027	0.0036	5e-04	5e-04	0.0324	0.0172	0.0318	0.0734	0.0207	0.1081	9e-04
3	rs3772985	58186719	0.93	0.332112317682009	0.83	0.441484906400802	0.00279827244838572	0.275834932290775	0.0083	0.0181	0.0158	0.0031	0.1544	0.0035	0.0031	0.0674	6e-04	0.1054	0.1533	0.0244	0.0022	0.1251	0.0198	0.0027	0.0037	5e-04	5e-04	0.0322	0.0173	0.0319	0.0734	0.0208	0.1081	8e-04
3	rs4681668	58195711	0.93	0.332112317682009	0.83	0.441484906400802	0.002763962844324	0.275255600239496	0.0082	0.0181	0.016	0.0031	0.1552	0.0035	0.0031	0.0672	6e-04	0.1051	0.1532	0.0245	0.0021	0.125	0.0199	0.0027	0.0037	5e-04	5e-04	0.0315	0.0174	0.0318	0.074	0.0208	0.108	8e-04
3	rs4681821	58196962	0.93	0.332112317682009	0.83	0.441484906400802	0.00283098721270289	0.275371436614559	0.0082	0.0181	0.016	0.0031	0.1552	0.0035	0.0031	0.0672	6e-04	0.1052	0.1532	0.0245	0.0021	0.1249	0.02	0.0027	0.0037	5e-04	5e-04	0.0316	0.0174	0.0318	0.0739	0.0208	0.1079	8e-04
3	rs13098114	58198715	0.93	0.332112317682009	0.83	0.441484906400802	0.00285231765946031	0.268562937978987	0.0082	0.0182	0.016	0.0031	0.1551	0.0035	0.003	0.0672	6e-04	0.1052	0.1532	0.0245	0.0021	0.1249	0.02	0.0027	0.0037	5e-04	5e-04	0.0316	0.0174	0.0318	0.0739	0.0208	0.1079	8e-04
3	rs77256534	58209096	0.93	0.332112317682009	0.83	0.441484906400802	0.00266857285396208	0.292324603927345	0.0082	0.0181	0.016	0.0031	0.1553	0.0035	0.003	0.0667	6e-04	0.1052	0.1531	0.0247	0.0021	0.1247	0.0201	0.0027	0.0037	5e-04	4e-04	0.0315	0.0177	0.0318	0.0737	0.0207	0.1083	8e-04
3	rs77046785	58217589	0.93	0.332112317682009	0.84	0.397589870063919	0.00248220656687651	0.305149596986818	0.0082	0.0179	0.0161	0.0031	0.1553	0.0034	0.0031	0.0662	6e-04	0.1045	0.1531	0.025	0.0021	0.1251	0.0203	0.0028	0.0036	5e-04	4e-04	0.0314	0.018	0.0318	0.0736	0.0207	0.1087	8e-04
3	rs2090240	58220107	0.93	0.332112317682009	0.84	0.397589870063919	0.00254549885692248	0.310181480226413	0.0082	0.0179	0.0161	0.0031	0.1554	0.0034	0.0031	0.0662	6e-04	0.1044	0.1531	0.025	0.0021	0.1252	0.0204	0.0028	0.0036	4e-04	4e-04	0.0314	0.018	0.0319	0.0735	0.0207	0.1088	8e-04
3	rs58433687	58223292	0.93	0.332112317682009	0.84	0.397589870063919	0.00262824535436025	0.323110535645805	0.0082	0.0179	0.0161	0.0031	0.1554	0.0034	0.0031	0.0661	6e-04	0.1044	0.1532	0.025	0.0021	0.1253	0.0204	0.0028	0.0036	4e-04	4e-04	0.0313	0.0181	0.0318	0.0735	0.0208	0.1087	7e-04
3	rs72886112	58224312	0.93	0.332112317682009	0.84	0.397589870063919	0.00258480907534447	0.323475272943134	0.0082	0.0179	0.0161	0.0031	0.1554	0.0034	0.0031	0.0661	6e-04	0.1044	0.1533	0.025	0.0021	0.1253	0.0204	0.0028	0.0036	4e-04	4e-04	0.0313	0.0182	0.0318	0.0735	0.0208	0.1087	7e-04
3	rs11130618	58227723	0.93	0.332112317682009	0.84	0.397589870063919	0.00239301655387407	0.324813677246017	0.0082	0.0179	0.0161	0.0031	0.1556	0.0035	0.0031	0.0659	6e-04	0.1044	0.1535	0.025	0.0021	0.1253	0.0203	0.0028	0.0036	4e-04	3e-04	0.0312	0.0183	0.0318	0.0734	0.0208	0.1085	6e-04
3	rs6805249	58247600	0.93	0.332112317682009	0.84	0.397589870063919	0.00208117197242609	0.342606058162097	0.0083	0.0179	0.016	0.003	0.1563	0.0035	0.0031	0.0655	5e-04	0.1044	0.1538	0.0251	0.0021	0.1252	0.0203	0.0029	0.0036	4e-04	3e-04	0.031	0.0186	0.0317	0.0733	0.0209	0.1083	6e-04
3	rs2271635	58260160	0.93	0.332112317682009	0.85	0.356744695657816	0.00198337270267313	0.346817690895416	0.0083	0.0179	0.016	0.003	0.1564	0.0035	0.0031	0.0654	5e-04	0.1044	0.1538	0.0251	0.0021	0.1251	0.0204	0.0029	0.0036	4e-04	3e-04	0.0309	0.0187	0.0317	0.0733	0.0209	0.1082	5e-04
3	rs78677442	58269148	0.93	0.332112317682009	0.85	0.356744695657816	0.00188373271156644	0.350421645068265	0.0083	0.0179	0.016	0.003	0.1565	0.0035	0.0031	0.0654	5e-04	0.1044	0.1539	0.0252	0.002	0.125	0.0204	0.0029	0.0036	3e-04	3e-04	0.0309	0.0187	0.0317	0.0733	0.0209	0.1081	5e-04
3	rs3773004	58269451	0.93	0.332112317682009	0.85	0.356744695657816	0.00188512708944924	0.350919581074007	0.0083	0.0179	0.016	0.003	0.1565	0.0035	0.0031	0.0654	5e-04	0.1044	0.1539	0.0252	0.002	0.125	0.0204	0.0029	0.0036	3e-04	3e-04	0.0309	0.0187	0.0317	0.0733	0.0209	0.108	5e-04
3	rs3773010	58269751	0.93	0.332112317682009	0.85	0.356744695657816	0.00188373271156644	0.351417719787432	0.0083	0.0179	0.016	0.003	0.1565	0.0035	0.0031	0.0654	5e-04	0.1044	0.1539	0.0252	0.002	0.125	0.0204	0.0029	0.0036	3e-04	3e-04	0.0309	0.0187	0.0317	0.0733	0.0209	0.108	5e-04
3	rs79421802	58279129	0.93	0.332112317682009	0.85	0.356744695657816	0.00186844948300471	0.347686629949331	0.0084	0.0179	0.016	0.003	0.1566	0.0035	0.0031	0.0653	5e-04	0.1045	0.1539	0.0252	0.002	0.125	0.0203	0.0029	0.0035	3e-04	3e-04	0.0309	0.0188	0.0317	0.0733	0.0209	0.108	5e-04
