## Supplementary Tab. 3 for "Sparse haplotype-based fine-scale local ancestry inference at scale reveals recent selection on immune responses": 304206_file04 (part 30 of 161)

Chromosome	rs_number	hg19_GRCh37_Position	LDAS_26pop	-log10(p_LDAS_26pop)	LDAS_5continent	-log10(p_LDAS_5continent)	-log10(p_AAS_26pop)	-log10(p_AAS_5continent)	prob_ACB	prob_ASW	prob_BEB	prob_CDX	prob_CEU	prob_CHB	prob_CHS	prob_CLM	prob_ESN	prob_FIN	prob_GBR	prob_GIH	prob_GWD	prob_IBS	prob_ITU	prob_JPT	prob_KHV	prob_LWK	prob_MSL	prob_MXL	prob_PEL	prob_PJL	prob_PUR	prob_STU	prob_TSI	prob_YRI
3	rs4681675	58284438	0.93	0.332112317682009	0.86	0.318862054747229	0.00182455812607778	0.347935013104007	0.0084	0.0179	0.016	0.003	0.1567	0.0035	0.0031	0.0653	4e-04	0.1044	0.1539	0.0252	0.002	0.125	0.0203	0.003	0.0036	3e-04	3e-04	0.0308	0.0188	0.0316	0.0733	0.021	0.108	5e-04
3	rs2292679	58292258	0.93	0.332112317682009	0.86	0.318862054747229	0.00168763545986007	0.348680468442254	0.0084	0.0178	0.016	0.003	0.1567	0.0035	0.0031	0.0653	4e-04	0.1043	0.1541	0.0252	0.002	0.1249	0.0203	0.003	0.0036	3e-04	3e-04	0.0308	0.0188	0.0316	0.0734	0.021	0.1078	5e-04
3	rs115003473	58294692	0.93	0.332112317682009	0.86	0.318862054747229	0.00167745794288272	0.347810815150384	0.0084	0.0178	0.016	0.003	0.1567	0.0035	0.0031	0.0653	4e-04	0.1043	0.1541	0.0252	0.002	0.1249	0.0203	0.003	0.0036	3e-04	3e-04	0.0308	0.0188	0.0316	0.0734	0.021	0.1078	5e-04
3	rs116083074	58306459	0.93	0.332112317682009	0.86	0.318862054747229	0.00161620095668163	0.361171639010053	0.0085	0.0178	0.016	0.003	0.1567	0.0035	0.0031	0.0653	4e-04	0.1042	0.1541	0.0252	0.002	0.1249	0.0203	0.0031	0.0036	3e-04	3e-04	0.0308	0.0188	0.0316	0.0733	0.021	0.1078	5e-04
3	rs115162008	58313463	0.93	0.332112317682009	0.86	0.318862054747229	0.0015808104979231	0.364439787967224	0.0085	0.0178	0.016	0.003	0.1568	0.0035	0.0032	0.0653	4e-04	0.1042	0.1541	0.0253	0.002	0.125	0.0203	0.0031	0.0036	3e-04	3e-04	0.0308	0.0188	0.0315	0.0733	0.021	0.1078	5e-04
3	rs73835194	58343838	0.93	0.332112317682009	0.88	0.251609301083599	0.00147954289617058	0.367968643820657	0.0086	0.0178	0.016	0.003	0.1569	0.0036	0.0032	0.0652	4e-04	0.104	0.1543	0.0254	0.002	0.1252	0.0203	0.0033	0.0037	3e-04	3e-04	0.0306	0.0188	0.0314	0.073	0.0211	0.1077	5e-04
3	rs11130630	58360800	0.93	0.332112317682009	0.88	0.251609301083599	0.0015711591682811	0.371254024932243	0.0086	0.0177	0.016	0.003	0.157	0.0036	0.0032	0.0651	3e-04	0.104	0.1544	0.0254	0.002	0.1252	0.0203	0.0033	0.0037	3e-04	3e-04	0.0306	0.0188	0.0313	0.0729	0.0211	0.1076	5e-04
3	rs6445975	58370177	0.93	0.332112317682009	0.88	0.251609301083599	0.00159294230204173	0.37391359937454	0.0086	0.0177	0.0159	0.003	0.157	0.0036	0.0032	0.0651	3e-04	0.1041	0.1544	0.0254	0.002	0.1252	0.0203	0.0034	0.0037	3e-04	3e-04	0.0305	0.0188	0.0313	0.0729	0.0211	0.1076	4e-04
3	rs12489103	58373167	0.93	0.332112317682009	0.88	0.251609301083599	0.00159294230204173	0.374040378907791	0.0086	0.0177	0.0159	0.003	0.157	0.0036	0.0032	0.0651	3e-04	0.1041	0.1544	0.0254	0.002	0.1252	0.0203	0.0034	0.0037	3e-04	3e-04	0.0305	0.0188	0.0313	0.0729	0.0211	0.1076	4e-04
3	rs4390943	58376639	0.93	0.332112317682009	0.88	0.251609301083599	0.00157960145559225	0.374167170520064	0.0086	0.0177	0.0159	0.003	0.157	0.0036	0.0032	0.0651	3e-04	0.1041	0.1544	0.0254	0.002	0.1252	0.0203	0.0034	0.0038	3e-04	3e-04	0.0305	0.0188	0.0313	0.0729	0.0211	0.1076	4e-04
3	rs12492879	58377638	0.93	0.332112317682009	0.88	0.251609301083599	0.00157960145559225	0.374040378907791	0.0086	0.0177	0.0159	0.003	0.157	0.0036	0.0032	0.0651	3e-04	0.1041	0.1544	0.0254	0.002	0.1252	0.0203	0.0034	0.0038	3e-04	3e-04	0.0305	0.0188	0.0313	0.0729	0.0211	0.1076	4e-04
3	rs13315871	58381287	0.93	0.332112317682009	0.88	0.251609301083599	0.00162236723825272	0.377722227193584	0.0086	0.0177	0.016	0.003	0.1571	0.0036	0.0033	0.0652	3e-04	0.104	0.1544	0.0254	0.002	0.1252	0.0203	0.0034	0.0038	3e-04	3e-04	0.0305	0.0188	0.0313	0.0728	0.0211	0.1076	4e-04
3	rs140203295	58395842	0.93	0.332112317682009	0.88	0.251609301083599	0.0016991449323244	0.387162806791009	0.0086	0.0177	0.016	0.003	0.1571	0.0036	0.0033	0.0652	3e-04	0.104	0.1544	0.0254	0.002	0.1252	0.0203	0.0034	0.0038	3e-04	3e-04	0.0305	0.0189	0.0313	0.0728	0.0211	0.1076	4e-04
3	rs56384862	58395863	0.93	0.332112317682009	0.88	0.251609301083599	0.00169658179075276	0.388956147064586	0.0086	0.0177	0.016	0.003	0.1571	0.0036	0.0033	0.0652	3e-04	0.104	0.1544	0.0254	0.002	0.1252	0.0203	0.0034	0.0038	3e-04	3e-04	0.0305	0.0189	0.0313	0.0728	0.0211	0.1076	4e-04
3	rs4681851	58395891	0.93	0.332112317682009	0.88	0.251609301083599	0.00169658179075276	0.388956147064586	0.0086	0.0177	0.016	0.003	0.1571	0.0036	0.0033	0.0652	3e-04	0.104	0.1544	0.0254	0.002	0.1252	0.0203	0.0034	0.0038	3e-04	3e-04	0.0305	0.0189	0.0313	0.0728	0.0211	0.1076	4e-04
3	rs61636939	58396612	0.93	0.332112317682009	0.88	0.251609301083599	0.00169658179075276	0.388956147064586	0.0086	0.0177	0.016	0.003	0.1571	0.0036	0.0033	0.0652	3e-04	0.104	0.1544	0.0254	0.002	0.1252	0.0203	0.0034	0.0038	3e-04	3e-04	0.0305	0.0189	0.0313	0.0728	0.0211	0.1076	4e-04
3	rs62258127	58397102	0.93	0.332112317682009	0.88	0.251609301083599	0.00169658179075276	0.388827975028537	0.0086	0.0177	0.016	0.003	0.1571	0.0036	0.0033	0.0652	3e-04	0.104	0.1544	0.0254	0.002	0.1252	0.0203	0.0034	0.0038	3e-04	3e-04	0.0305	0.0189	0.0313	0.0728	0.0211	0.1076	4e-04
3	rs73085835	58408217	0.93	0.332112317682009	0.88	0.251609301083599	0.00165223169489666	0.384477122820901	0.0086	0.0177	0.016	0.003	0.1571	0.0036	0.0033	0.0652	3e-04	0.104	0.1546	0.0254	0.002	0.1251	0.0203	0.0034	0.0038	3e-04	3e-04	0.0305	0.0189	0.0313	0.0728	0.0211	0.1075	4e-04
3	rs114939018	58410164	0.93	0.332112317682009	0.88	0.251609301083599	0.00166228501235621	0.38601116241541	0.0086	0.0177	0.016	0.003	0.1571	0.0036	0.0033	0.0652	3e-04	0.1039	0.1547	0.0254	0.002	0.1252	0.0203	0.0034	0.0038	3e-04	3e-04	0.0304	0.0189	0.0313	0.0728	0.0211	0.1075	4e-04
3	rs34579268	58410554	0.93	0.332112317682009	0.88	0.251609301083599	0.00166102564178844	0.386139075771314	0.0086	0.0177	0.016	0.003	0.1571	0.0036	0.0033	0.0651	3e-04	0.1039	0.1547	0.0254	0.002	0.1252	0.0203	0.0034	0.0038	3e-04	3e-04	0.0304	0.0189	0.0313	0.0728	0.0211	0.1075	4e-04
3	rs62259773	58420859	0.93	0.332112317682009	0.88	0.251609301083599	0.00165976704502714	0.38601116241541	0.0086	0.0177	0.016	0.003	0.1571	0.0036	0.0033	0.0652	3e-04	0.1039	0.1547	0.0254	0.002	0.1252	0.0203	0.0034	0.0038	3e-04	3e-04	0.0304	0.0189	0.0313	0.0728	0.0211	0.1075	4e-04
3	rs73085865	58431859	0.93	0.332112317682009	0.88	0.251609301083599	0.00168636053993407	0.389725425379494	0.0086	0.0177	0.0158	0.003	0.1572	0.0036	0.0033	0.0651	3e-04	0.104	0.1547	0.0255	0.002	0.1252	0.0203	0.0035	0.0038	3e-04	3e-04	0.0303	0.0189	0.0311	0.0728	0.0211	0.1075	4e-04
3	rs62259788	58435778	0.93	0.332112317682009	0.88	0.251609301083599	0.0016914649078541	0.388315404183085	0.0086	0.0177	0.0158	0.003	0.1573	0.0036	0.0033	0.0651	3e-04	0.104	0.1547	0.0255	0.002	0.1252	0.0203	0.0035	0.0038	3e-04	3e-04	0.0303	0.0189	0.0311	0.0728	0.0211	0.1075	4e-04
3	rs73085878	58443063	0.93	0.332112317682009	0.88	0.251609301083599	0.00168381304209096	0.386650847060502	0.0086	0.0177	0.0158	0.003	0.1572	0.0036	0.0033	0.0651	3e-04	0.104	0.1549	0.0255	0.002	0.1251	0.0203	0.0035	0.0038	3e-04	3e-04	0.0304	0.0189	0.0311	0.0726	0.0211	0.1075	4e-04
3	rs78248959	58455068	0.93	0.332112317682009	0.88	0.251609301083599	0.00169018764347007	0.381286683764506	0.0086	0.0177	0.0158	0.003	0.1573	0.0036	0.0033	0.065	3e-04	0.104	0.1549	0.0255	0.002	0.1251	0.0203	0.0035	0.0038	3e-04	3e-04	0.0304	0.0189	0.0311	0.0726	0.0211	0.1075	4e-04
3	rs6762098	58468428	0.94	0.298643641979994	0.88	0.251609301083599	0.00143427464265055	0.410002777911692	0.0087	0.0175	0.0161	0.0031	0.1578	0.0038	0.0034	0.0641	3e-04	0.1037	0.1556	0.0258	0.002	0.1254	0.0204	0.0037	0.0039	4e-04	3e-04	0.0297	0.0188	0.0308	0.0722	0.0212	0.107	4e-04
3	rs11130650	58470708	0.94	0.298643641979994	0.88	0.251609301083599	0.00151658842958033	0.420704473035851	0.0087	0.0174	0.0161	0.0031	0.158	0.0038	0.0034	0.064	3e-04	0.1035	0.1555	0.0258	0.002	0.1255	0.0205	0.0037	0.0039	4e-04	3e-04	0.0297	0.0188	0.0308	0.0722	0.0213	0.107	4e-04
3	rs9850050	58476832	0.94	0.298643641979994	0.88	0.251609301083599	0.00153775566651382	0.451512714193527	0.0086	0.0174	0.0164	0.0032	0.1584	0.0039	0.0035	0.0638	3e-04	0.1027	0.1553	0.0261	0.0018	0.1256	0.0211	0.004	0.004	4e-04	3e-04	0.0296	0.0189	0.0307	0.0719	0.0214	0.1065	4e-04
3	rs9853873	58484521	0.94	0.298643641979994	0.88	0.251609301083599	0.00164972608619686	0.476784787544889	0.0086	0.0171	0.0166	0.0032	0.1585	0.0038	0.0035	0.0637	3e-04	0.1022	0.1569	0.0265	0.0018	0.1246	0.0212	0.004	0.0039	4e-04	3e-04	0.0294	0.0189	0.0307	0.0718	0.0214	0.1064	4e-04
3	rs6795193	58497779	0.94	0.298643641979994	0.88	0.251609301083599	0.00165223169489666	0.479765475437379	0.0085	0.0171	0.0167	0.0032	0.1586	0.0038	0.0035	0.0637	4e-04	0.1021	0.157	0.0266	0.0018	0.1244	0.0212	0.004	0.0039	4e-04	3e-04	0.0294	0.0189	0.0307	0.0719	0.0214	0.1064	4e-04
3	rs77781968	58503984	0.94	0.298643641979994	0.88	0.251609301083599	0.00201113884382815	0.478816553258999	0.0086	0.0171	0.0167	0.0032	0.1586	0.0038	0.0035	0.0636	4e-04	0.102	0.1571	0.0266	0.0018	0.1244	0.0212	0.0041	0.0039	5e-04	3e-04	0.0293	0.0189	0.0307	0.0719	0.0214	0.1063	4e-04
3	rs116616864	58510439	0.94	0.298643641979994	0.88	0.251609301083599	0.002404870901447	0.485469178457945	0.0088	0.0169	0.017	0.0032	0.1587	0.0038	0.0035	0.0632	4e-04	0.1008	0.158	0.027	0.0018	0.1247	0.0211	0.0042	0.0039	5e-04	3e-04	0.029	0.0189	0.0302	0.0721	0.0215	0.1062	3e-04
3	rs112467221	58510664	0.94	0.298643641979994	0.88	0.251609301083599	0.00245620978939414	0.486013293769899	0.0088	0.0169	0.017	0.0032	0.1587	0.0038	0.0035	0.0632	4e-04	0.1008	0.158	0.027	0.0018	0.1247	0.0211	0.0042	0.0039	5e-04	3e-04	0.0289	0.0189	0.0302	0.0721	0.0215	0.1062	3e-04
3	rs1127745	58512237	0.94	0.298643641979994	0.88	0.251609301083599	0.0025974182191993	0.490371851032658	0.0088	0.0168	0.0171	0.0032	0.1588	0.0038	0.0035	0.0631	4e-04	0.1006	0.1581	0.027	0.0018	0.1247	0.0211	0.0043	0.0039	5e-04	3e-04	0.0289	0.0189	0.0302	0.0721	0.0215	0.1062	3e-04
3	rs1127743	58512375	0.94	0.298643641979994	0.88	0.251609301083599	0.00260826517773384	0.490780977802195	0.0088	0.0168	0.0171	0.0032	0.1588	0.0038	0.0035	0.0631	4e-04	0.1006	0.1582	0.027	0.0018	0.1247	0.021	0.0043	0.0039	5e-04	3e-04	0.0289	0.0189	0.0302	0.0721	0.0215	0.1062	3e-04
3	rs13434020	58512900	0.94	0.298643641979994	0.88	0.251609301083599	0.002533091927097	0.487374268005868	0.0088	0.0168	0.0171	0.0032	0.1588	0.0038	0.0035	0.063	4e-04	0.1005	0.1582	0.0271	0.0018	0.1248	0.021	0.0043	0.0039	6e-04	3e-04	0.0288	0.0189	0.0301	0.0722	0.0215	0.1062	3e-04
3	rs4681690	58515566	0.94	0.298643641979994	0.88	0.251609301083599	0.00223192163876651	0.486149347113537	0.0089	0.0167	0.0172	0.0032	0.1589	0.0038	0.0035	0.0629	5e-04	0.1001	0.1584	0.0272	0.0018	0.1249	0.021	0.0043	0.0039	6e-04	3e-04	0.0287	0.0189	0.03	0.072	0.0216	0.1061	4e-04
3	rs4387990	58516383	0.94	0.298643641979994	0.89	0.222038712392691	0.0021749816838481	0.49023549490149	0.0089	0.0167	0.0172	0.0032	0.1589	0.0038	0.0036	0.0628	5e-04	0.1	0.1585	0.0272	0.0018	0.1249	0.021	0.0043	0.0039	6e-04	3e-04	0.0287	0.0189	0.03	0.072	0.0216	0.1061	4e-04
3	rs4681863	58521124	0.94	0.298643641979994	0.89	0.222038712392691	0.00297897766573886	0.513554018696574	0.009	0.0167	0.0172	0.0032	0.1592	0.0039	0.0036	0.0626	6e-04	0.0998	0.1588	0.0274	0.0018	0.125	0.0208	0.0044	0.004	7e-04	3e-04	0.0284	0.019	0.0297	0.0716	0.0217	0.1059	4e-04
3	rs62257860	58523519	0.95	0.267590046340022	0.89	0.222038712392691	0.00282905440851577	0.506117140511513	0.0091	0.0166	0.0173	0.0033	0.1594	0.004	0.0037	0.0624	6e-04	0.0995	0.159	0.0275	0.0019	0.1249	0.0206	0.0046	0.004	8e-04	4e-04	0.028	0.0189	0.0294	0.0714	0.0219	0.1058	5e-04
3	rs56193702	58523631	0.95	0.267590046340022	0.89	0.222038712392691	0.00278679836108448	0.50831779514886	0.0091	0.0167	0.0173	0.0033	0.1594	0.004	0.0037	0.0624	6e-04	0.0995	0.159	0.0276	0.0019	0.1249	0.0206	0.0046	0.004	8e-04	4e-04	0.028	0.0189	0.0294	0.0714	0.0219	0.1058	5e-04
3	rs9862235	58530111	0.95	0.267590046340022	0.89	0.222038712392691	0.00375786802038824	0.529343296919808	0.0092	0.0166	0.0172	0.0034	0.1596	0.004	0.0038	0.0626	7e-04	0.099	0.1591	0.0278	0.0019	0.1246	0.0202	0.0047	0.0041	9e-04	4e-04	0.0277	0.019	0.0293	0.0713	0.0221	0.1058	5e-04
3	rs10866019	58534550	0.95	0.267590046340022	0.89	0.222038712392691	0.00302557477314758	0.496517914005669	0.0092	0.0166	0.0172	0.0034	0.1596	0.0041	0.0038	0.0626	7e-04	0.0989	0.1591	0.0278	0.0019	0.1246	0.0202	0.0047	0.0042	9e-04	4e-04	0.0277	0.019	0.0293	0.0713	0.0221	0.1058	5e-04
3	rs2886267	58534600	0.95	0.267590046340022	0.89	0.222038712392691	0.00304806445434405	0.497749473090016	0.0092	0.0166	0.0172	0.0034	0.1596	0.0041	0.0038	0.0626	7e-04	0.0989	0.1591	0.0278	0.0019	0.1246	0.0202	0.0047	0.0042	9e-04	4e-04	0.0277	0.019	0.0293	0.0713	0.0221	0.1058	5e-04
3	rs78196272	58542653	0.95	0.267590046340022	0.89	0.222038712392691	0.00302965395192969	0.501174549437047	0.0092	0.0166	0.0172	0.0034	0.1598	0.0041	0.0038	0.0626	7e-04	0.0989	0.1589	0.0278	0.0019	0.1247	0.0203	0.0047	0.0041	9e-04	4e-04	0.0276	0.019	0.0292	0.0713	0.0221	0.1058	5e-04
3	rs7635105	58546561	0.95	0.267590046340022	0.89	0.222038712392691	0.00336157310284985	0.491053777605871	0.0092	0.0166	0.0172	0.0034	0.1599	0.0041	0.0038	0.0625	7e-04	0.0988	0.1588	0.0278	0.0019	0.1247	0.0204	0.0047	0.0042	8e-04	4e-04	0.0275	0.019	0.0292	0.0713	0.0222	0.1058	5e-04
3	rs76574849	58548335	0.95	0.267590046340022	0.89	0.222038712392691	0.00406249246506999	0.518388813271995	0.0092	0.0166	0.0172	0.0035	0.1599	0.0041	0.0038	0.0625	7e-04	0.0988	0.1588	0.0279	0.0019	0.1246	0.0204	0.0048	0.0042	8e-04	4e-04	0.0275	0.019	0.0292	0.0712	0.0222	0.1059	5e-04
3	rs1982757	58549666	0.95	0.267590046340022	0.9	0.195029827813683	0.00565147272861552	0.524344261703423	0.0092	0.0165	0.0172	0.0035	0.1597	0.0041	0.0039	0.0625	7e-04	0.0987	0.1587	0.028	0.0019	0.124	0.0204	0.0048	0.0042	9e-04	4e-04	0.0274	0.0189	0.0293	0.0712	0.0222	0.1064	5e-04
3	rs1043972	58551248	0.96	0.238871757466757	0.9	0.195029827813683	0.0107321036804762	0.529482328127282	0.0093	0.016	0.0178	0.0038	0.1577	0.0041	0.0042	0.0632	9e-04	0.0977	0.1587	0.029	0.0019	0.1228	0.0205	0.0052	0.0044	9e-04	5e-04	0.0266	0.0188	0.0289	0.0716	0.023	0.107	6e-04
3	rs7614536	58551893	0.96	0.238871757466757	0.9	0.195029827813683	0.0159562161446095	0.541193288269648	0.0093	0.0159	0.018	0.004	0.1566	0.0042	0.0043	0.0634	0.001	0.097	0.1598	0.0294	0.0019	0.1224	0.0204	0.0054	0.0045	0.001	5e-04	0.0262	0.0189	0.0287	0.0717	0.0233	0.1071	6e-04
3	rs11539086	58552329	0.96	0.238871757466757	0.9	0.195029827813683	0.0165496303283367	0.546932345755598	0.0093	0.0157	0.0181	0.004	0.156	0.0042	0.0043	0.0636	9e-04	0.0966	0.1598	0.0299	0.0019	0.122	0.0203	0.0055	0.0046	0.0011	6e-04	0.0261	0.0187	0.0286	0.0717	0.0236	0.1074	6e-04
3	Affx-22512415	58552997	0.97	0.212405230483542	0.9	0.195029827813683	0.0218762668167904	0.58494951809847	0.0093	0.0155	0.0184	0.0041	0.1558	0.0041	0.0043	0.0636	9e-04	0.0963	0.1597	0.0307	0.002	0.1214	0.0201	0.0056	0.0046	0.0012	7e-04	0.0257	0.0189	0.0284	0.0717	0.0241	0.1073	7e-04
3	rs7647828	58553302	0.97	0.212405230483542	0.9	0.195029827813683	0.019506744074049	0.6308138250199	0.0094	0.0154	0.0185	0.0041	0.1559	0.0042	0.0044	0.0636	9e-04	0.0962	0.1595	0.0308	0.0021	0.1211	0.0201	0.0057	0.0047	0.0013	7e-04	0.0258	0.0189	0.0284	0.0717	0.0243	0.1071	7e-04
3	rs80110639	58554964	0.98	0.188103243221556	0.9	0.195029827813683	0.0304907665353289	0.745597873680777	0.0095	0.0148	0.0187	0.0043	0.1556	0.0043	0.0048	0.063	0.001	0.0957	0.1602	0.0308	0.0021	0.1197	0.0204	0.006	0.0049	0.0014	9e-04	0.0261	0.0189	0.0279	0.0712	0.0248	0.1072	8e-04
3	rs13315591	58556841	0.98	0.188103243221556	0.92	0.14824156235026	0.0350526988447205	0.691957490108125	0.0096	0.0142	0.019	0.0045	0.1551	0.0045	0.0053	0.0622	0.0011	0.0951	0.161	0.0309	0.0022	0.1181	0.0209	0.0063	0.0052	0.0016	0.001	0.0264	0.0189	0.0274	0.0706	0.0255	0.1074	9e-04
3	rs6445989	58559207	0.98	0.188103243221556	0.92	0.14824156235026	0.0632870305358414	0.750572618647432	0.0099	0.014	0.02	0.005	0.1545	0.0049	0.0062	0.0606	0.0012	0.0943	0.1618	0.0312	0.0022	0.1162	0.0215	0.0068	0.0058	0.0019	0.0012	0.027	0.0189	0.0262	0.0691	0.0259	0.1076	0.001
3	rs3792400	58561548	0.98	0.188103243221556	0.91	0.170469891558667	0.0517564175406722	0.756158928576399	0.0099	0.014	0.0202	0.005	0.1544	0.0049	0.0063	0.0605	0.0012	0.0944	0.1619	0.0313	0.0022	0.116	0.0217	0.0069	0.0059	0.0019	0.0012	0.0271	0.0189	0.0261	0.0689	0.0259	0.1073	0.001
3	rs13088795	58562525	0.98	0.188103243221556	0.91	0.170469891558667	0.0532657562485717	0.757670288357796	0.0099	0.014	0.0202	0.005	0.1543	0.0049	0.0063	0.0605	0.0012	0.0944	0.1619	0.0313	0.0022	0.116	0.0217	0.0069	0.0059	0.0019	0.0012	0.0271	0.0189	0.0261	0.0689	0.026	0.1072	0.001
3	rs76707905	58569636	0.99	0.165875049708709	0.91	0.170469891558667	0.0676443890681649	0.793220578548319	0.0099	0.0139	0.0205	0.0051	0.1538	0.005	0.0064	0.0604	0.0011	0.0943	0.1625	0.0314	0.0021	0.1158	0.0218	0.007	0.0059	0.0019	0.0012	0.0271	0.019	0.0261	0.0685	0.026	0.1072	0.001
3	rs28504201	58573163	0.99	0.165875049708709	0.91	0.170469891558667	0.0683084043548549	0.804994545617675	0.0099	0.0139	0.0206	0.0052	0.1534	0.005	0.0065	0.0603	0.0011	0.0942	0.1628	0.0315	0.0021	0.1155	0.0219	0.0071	0.006	0.0019	0.0012	0.0272	0.0191	0.0261	0.0682	0.0261	0.1072	0.001
3	rs73091450	58573909	0.99	0.165875049708709	0.91	0.170469891558667	0.0684498013152821	0.801473787100054	0.0099	0.0139	0.0206	0.0052	0.1533	0.005	0.0065	0.0603	0.0011	0.0942	0.1629	0.0315	0.0021	0.1155	0.022	0.0071	0.006	0.0019	0.0012	0.0272	0.0191	0.0261	0.0682	0.0261	0.1072	0.001
3	rs17059445	58584096	0.99	0.165875049708709	0.91	0.170469891558667	0.070325942857552	0.812199282275235	0.01	0.0139	0.0208	0.0052	0.1527	0.0051	0.0066	0.0602	0.0012	0.0941	0.1632	0.0315	0.0021	0.1153	0.0221	0.0071	0.0061	0.0019	0.0013	0.0273	0.0192	0.0261	0.068	0.0262	0.1072	0.001
3	rs80031913	58589364	0.99	0.165875049708709	0.91	0.170469891558667	0.0772203154694318	0.78133158681669	0.01	0.0139	0.0208	0.0053	0.1524	0.0051	0.0066	0.0602	0.0013	0.0941	0.1633	0.0316	0.0022	0.1152	0.0221	0.0072	0.0061	0.0019	0.0013	0.0271	0.0192	0.0261	0.0679	0.0262	0.1074	0.001
3	rs4479611	58592208	0.99	0.165875049708709	0.91	0.170469891558667	0.0792259150122261	0.794289412071181	0.01	0.0139	0.0208	0.0053	0.1523	0.0052	0.0067	0.0602	0.0014	0.0941	0.1633	0.0316	0.0022	0.1152	0.0221	0.0072	0.0061	0.0019	0.0013	0.0269	0.0192	0.0261	0.0679	0.0262	0.1074	0.001
3	rs1867426	58596351	0.99	0.165875049708709	0.91	0.170469891558667	0.0998368012203978	0.826803208869927	0.0101	0.0141	0.0211	0.0053	0.152	0.0052	0.0068	0.0597	0.0015	0.0941	0.164	0.0315	0.0021	0.1147	0.0222	0.0073	0.0061	0.0019	0.0013	0.0273	0.0191	0.0261	0.0667	0.0264	0.1075	0.0011
3	rs10866024	58601321	0.99	0.165875049708709	0.91	0.170469891558667	0.129013768972527	0.801779809970644	0.0101	0.0147	0.0217	0.0055	0.1509	0.0054	0.0069	0.0589	0.0017	0.0939	0.1652	0.0315	0.0022	0.1136	0.0225	0.0075	0.0061	0.002	0.0013	0.0279	0.019	0.0262	0.0649	0.0266	0.1078	0.0012
3	rs17059501	58603611	0.99	0.165875049708709	0.91	0.170469891558667	0.146328337827065	0.81189242145163	0.0102	0.0147	0.0218	0.0055	0.1507	0.0054	0.0069	0.0586	0.0018	0.0942	0.1655	0.0314	0.0022	0.1134	0.0223	0.0075	0.006	0.002	0.0013	0.028	0.0191	0.0263	0.0647	0.0266	0.1078	0.0012
3	rs753819	58614393	0.99	0.165875049708709	0.91	0.170469891558667	0.165234394122383	0.777073152886442	0.0102	0.0147	0.0219	0.0055	0.1506	0.0054	0.007	0.0584	0.0019	0.0945	0.1658	0.0314	0.0022	0.1129	0.0222	0.0075	0.006	0.002	0.0015	0.0281	0.0191	0.0263	0.0644	0.0267	0.1077	0.0012
3	rs76288074	58624750	0.99	0.165875049708709	0.91	0.170469891558667	0.2087912723633	0.805454016133735	0.0103	0.0147	0.0221	0.0055	0.1497	0.0054	0.007	0.0579	0.002	0.095	0.1657	0.0313	0.0022	0.1128	0.0224	0.0074	0.0059	0.002	0.0016	0.0281	0.0193	0.0267	0.0638	0.0271	0.1078	0.0013
3	rs33966924	58625875	0.99	0.165875049708709	0.91	0.170469891558667	0.203361212947096	0.801932830706549	0.0103	0.0147	0.0221	0.0055	0.1497	0.0054	0.007	0.0578	0.002	0.095	0.1658	0.0313	0.0022	0.1128	0.0224	0.0074	0.0059	0.002	0.0016	0.0281	0.0193	0.0268	0.0638	0.0271	0.1078	0.0013
3	rs6762192	58626075	0.99	0.165875049708709	0.91	0.170469891558667	0.205214964193927	0.802544975626762	0.0103	0.0147	0.0221	0.0055	0.1497	0.0054	0.007	0.0577	0.002	0.095	0.1658	0.0313	0.0022	0.1128	0.0224	0.0074	0.0059	0.002	0.0016	0.0281	0.0193	0.0268	0.0637	0.0271	0.1078	0.0013
3	rs1562075	58626894	0.99	0.165875049708709	0.91	0.170469891558667	0.208272537784572	0.810818601505906	0.0103	0.0147	0.0222	0.0055	0.1497	0.0054	0.007	0.0577	0.002	0.095	0.1658	0.0313	0.0022	0.1128	0.0224	0.0074	0.0059	0.002	0.0016	0.0281	0.0193	0.0268	0.0637	0.0271	0.1078	0.0013
3	rs9811989	58635197	0.99	0.165875049708709	0.91	0.170469891558667	0.225274544498814	0.849042840666859	0.0103	0.0146	0.0221	0.0055	0.1494	0.0054	0.0071	0.0575	0.0021	0.0951	0.166	0.0313	0.0022	0.1125	0.0224	0.0074	0.0059	0.002	0.0016	0.0281	0.0193	0.0269	0.0636	0.0272	0.1081	0.0013
3	rs73082231	58640105	0.99	0.165875049708709	0.91	0.170469891558667	0.236339090833451	0.879039938277085	0.0104	0.0145	0.0222	0.0055	0.1496	0.0054	0.0071	0.0575	0.0021	0.095	0.166	0.0313	0.0022	0.1124	0.0225	0.0074	0.0059	0.002	0.0016	0.0282	0.0193	0.0269	0.0636	0.0272	0.1081	0.0013
3	rs60860981	58644224	1	0.145626599290586	0.91	0.170469891558667	0.254778571386723	0.985082647369397	0.0102	0.0143	0.0225	0.0054	0.1505	0.0056	0.0072	0.0571	0.0022	0.0949	0.1656	0.0308	0.0021	0.1122	0.0228	0.0075	0.0059	0.002	0.0017	0.0292	0.0193	0.0276	0.0625	0.0275	0.1069	0.0014
3	rs1026951	58644956	1	0.145626599290586	0.91	0.170469891558667	0.254288267918473	0.983487343978629	0.0102	0.0143	0.0225	0.0054	0.1505	0.0056	0.0072	0.0571	0.0022	0.0949	0.1656	0.0308	0.0021	0.1122	0.0228	0.0075	0.0059	0.002	0.0017	0.0292	0.0193	0.0276	0.0625	0.0275	0.1069	0.0014
3	rs12489751	58649994	1	0.145626599290586	0.91	0.170469891558667	0.252864863930295	0.98731691494899	0.0101	0.0143	0.0225	0.0054	0.1508	0.0056	0.0072	0.057	0.0022	0.0949	0.1655	0.0308	0.0021	0.1121	0.0228	0.0075	0.0059	0.002	0.0017	0.0293	0.0194	0.0277	0.0624	0.0275	0.1066	0.0014
3	rs3749290	58652292	1	0.145626599290586	0.91	0.170469891558667	0.249766396463005	0.995943974195365	0.0101	0.0143	0.0225	0.0054	0.1508	0.0056	0.0072	0.057	0.0022	0.095	0.1656	0.0308	0.0021	0.1121	0.0228	0.0075	0.0059	0.002	0.0017	0.0293	0.0194	0.0277	0.0624	0.0275	0.1066	0.0014
3	rs6786721	58655613	1	0.145626599290586	0.91	0.170469891558667	0.236895760185462	0.933812941510914	0.0103	0.0142	0.0226	0.0053	0.1511	0.0056	0.0071	0.0569	0.0023	0.0948	0.1651	0.0307	0.0023	0.1116	0.0229	0.0075	0.0058	0.002	0.0018	0.0299	0.0193	0.0279	0.0619	0.0274	0.1072	0.0015
3	rs11130670	58658454	1	0.145626599290586	0.91	0.170469891558667	0.225441254193203	0.862538315704006	0.0102	0.014	0.0234	0.0052	0.1521	0.0055	0.007	0.0569	0.0023	0.0949	0.1635	0.0304	0.0025	0.1108	0.0229	0.0073	0.0057	0.0022	0.0019	0.0301	0.0194	0.0278	0.0614	0.0273	0.1082	0.0016
3	rs36094884	58666373	1	0.145626599290586	0.91	0.170469891558667	0.219811695805525	0.874518982889941	0.0103	0.0139	0.0235	0.0052	0.1522	0.0055	0.007	0.057	0.0023	0.095	0.1632	0.0304	0.0025	0.1109	0.023	0.0073	0.0057	0.0022	0.0019	0.0302	0.0194	0.0278	0.0613	0.0273	0.1082	0.0016
3	rs75928371	58675917	1	0.145626599290586	0.91	0.170469891558667	0.21127525317789	0.9004613885844	0.0103	0.0137	0.0236	0.0051	0.1526	0.0054	0.0069	0.0569	0.0022	0.0951	0.1627	0.0304	0.0025	0.1112	0.023	0.0073	0.0056	0.0022	0.0019	0.0304	0.0194	0.0278	0.0611	0.0273	0.1082	0.0015
3	rs75205320	58676963	1	0.145626599290586	0.91	0.170469891558667	0.20875134385273	0.890597644269689	0.0103	0.0137	0.0236	0.0051	0.1527	0.0054	0.0069	0.0569	0.0022	0.0951	0.1626	0.0304	0.0026	0.1112	0.023	0.0073	0.0056	0.0022	0.0019	0.0304	0.0194	0.0278	0.0611	0.0273	0.1082	0.0015
3	rs9841354	58686599	1	0.145626599290586	0.91	0.170469891558667	0.179286625168226	0.882941128503722	0.0104	0.0135	0.0237	0.005	0.1534	0.0054	0.0068	0.0568	0.0021	0.0952	0.1615	0.0303	0.0026	0.112	0.0232	0.0072	0.0055	0.0022	0.0019	0.0308	0.0195	0.0278	0.0607	0.0274	0.1084	0.0014
3	rs7640318	58689634	1.01	0.127260826833158	0.91	0.170469891558667	0.164363025630071	0.906107652665775	0.0104	0.0135	0.0238	0.0049	0.1536	0.0054	0.0068	0.0566	0.0021	0.0954	0.1605	0.0303	0.0025	0.1124	0.0232	0.0071	0.0055	0.0022	0.0019	0.0312	0.0195	0.0277	0.0609	0.0275	0.1085	0.0014
3	rs80163070	58691597	1.01	0.127260826833158	0.91	0.170469891558667	0.174889101414444	0.969788575601551	0.0104	0.0135	0.0238	0.0049	0.1537	0.0054	0.0068	0.0565	0.0021	0.0954	0.1604	0.0303	0.0026	0.1124	0.0232	0.0071	0.0055	0.0022	0.0019	0.0312	0.0195	0.0277	0.0609	0.0275	0.1085	0.0014
3	rs80166799	58693328	1.01	0.127260826833158	0.91	0.170469891558667	0.190121252753171	0.984444465748728	0.0104	0.0135	0.0238	0.0049	0.1538	0.0054	0.0067	0.0565	0.0021	0.0955	0.1603	0.0303	0.0026	0.1124	0.0232	0.0071	0.0054	0.0022	0.0018	0.0313	0.0195	0.0277	0.0609	0.0274	0.1085	0.0014
3	rs73088295	58695543	1.01	0.127260826833158	0.92	0.14824156235026	0.201477850189514	0.973607715958389	0.0104	0.0135	0.0239	0.0048	0.154	0.0053	0.0066	0.0565	0.0021	0.0956	0.1602	0.0303	0.0026	0.1124	0.0231	0.007	0.0054	0.0022	0.0019	0.0314	0.0194	0.0276	0.061	0.0274	0.1085	0.0014
3	rs11720374	58700496	1.01	0.127260826833158	0.92	0.14824156235026	0.178518886400608	0.87763637345661	0.0104	0.0135	0.0239	0.0047	0.1544	0.0052	0.0064	0.0566	0.002	0.0958	0.1598	0.0303	0.0026	0.1126	0.0231	0.0068	0.0052	0.0022	0.002	0.0316	0.0193	0.0274	0.0611	0.0273	0.1087	0.0014
3	rs4681901	58705874	1.03	0.0957762513390589	0.92	0.14824156235026	0.0980966673251855	0.702643636758336	0.01	0.0137	0.0234	0.0026	0.1611	0.0037	0.0033	0.0597	0.0017	0.0979	0.1536	0.0293	0.0025	0.1192	0.0218	0.0045	0.0035	0.0023	0.0023	0.0337	0.0178	0.0246	0.0649	0.025	0.1113	0.0015
3	rs6782067	58709492	1.03	0.0957762513390589	0.92	0.14824156235026	0.363242539645748	0.994505122990422	0.0111	0.0143	0.0224	0.0017	0.1629	0.0026	0.002	0.0608	0.001	0.1	0.1519	0.0284	0.0021	0.1226	0.0209	0.0033	0.0024	0.0022	0.0024	0.0346	0.0161	0.0246	0.068	0.0233	0.1116	0.0014
3	rs77708659	58716498	1.03	0.0957762513390589	0.93	0.128223312274834	0.236724400192417	0.890754039474687	0.0111	0.0143	0.0224	0.0016	0.1631	0.0026	0.0019	0.0609	0.001	0.1002	0.1517	0.0283	0.0021	0.1228	0.0208	0.0032	0.0023	0.0022	0.0024	0.0347	0.016	0.0247	0.0683	0.0233	0.1117	0.0014
3	rs79104954	58721311	1.03	0.0957762513390589	0.93	0.128223312274834	0.203636700013103	0.797344910422434	0.0112	0.0143	0.0224	0.0016	0.1631	0.0026	0.0019	0.0609	0.001	0.1002	0.1516	0.0283	0.0021	0.1228	0.0208	0.0032	0.0023	0.0022	0.0024	0.0347	0.016	0.0247	0.0684	0.0233	0.1117	0.0014
3	rs116538130	58734038	1.03	0.0957762513390589	0.94	0.110289943288055	0.163806763878607	0.660856768907697	0.0112	0.0143	0.0224	0.0016	0.1632	0.0025	0.0019	0.061	0.001	0.1003	0.1516	0.0283	0.0021	0.1229	0.0209	0.0032	0.0023	0.0022	0.0024	0.0348	0.0159	0.0247	0.0684	0.0233	0.1117	0.0014
3	rs116067590	58734303	1.03	0.0957762513390589	0.94	0.110289943288055	0.164328226937805	0.659244400901083	0.0112	0.0143	0.0224	0.0016	0.1632	0.0025	0.0019	0.061	0.001	0.1003	0.1516	0.0283	0.0021	0.1228	0.0209	0.0032	0.0023	0.0022	0.0024	0.0348	0.0159	0.0246	0.0685	0.0233	0.1117	0.0014
3	rs35289528	58736041	1.03	0.0957762513390589	0.94	0.110289943288055	0.16384149790606	0.658804821306815	0.0112	0.0143	0.0224	0.0016	0.1632	0.0025	0.0019	0.061	0.001	0.1003	0.1515	0.0284	0.0021	0.1228	0.0209	0.0032	0.0023	0.0022	0.0024	0.0348	0.0159	0.0246	0.0685	0.0233	0.1117	0.0014
3	rs35279164	58771292	1.03	0.0957762513390589	0.94	0.110289943288055	0.161076395913025	0.654266454458388	0.0112	0.0143	0.0223	0.0016	0.1632	0.0025	0.0019	0.061	0.001	0.1003	0.1515	0.0283	0.0021	0.1229	0.0209	0.0032	0.0023	0.0022	0.0024	0.0348	0.0159	0.0246	0.0685	0.0233	0.1117	0.0014
3	rs78235847	58774360	1.03	0.0957762513390589	0.94	0.110289943288055	0.159157233405652	0.660856768907697	0.0112	0.0143	0.0223	0.0016	0.1632	0.0025	0.0019	0.061	0.001	0.1003	0.1515	0.0283	0.0021	0.1229	0.0208	0.0032	0.0023	0.0022	0.0024	0.0348	0.0159	0.0246	0.0685	0.0233	0.1117	0.0014
3	rs6804375	58776627	1.03	0.0957762513390589	0.94	0.110289943288055	0.157014321256266	0.652511609998697	0.0112	0.0143	0.0223	0.0016	0.1632	0.0025	0.0019	0.061	0.001	0.1003	0.1515	0.0283	0.0021	0.1229	0.0208	0.0032	0.0023	0.0022	0.0024	0.0348	0.0159	0.0246	0.0685	0.0232	0.1117	0.0014
3	rs17293915	58778015	1.03	0.0957762513390589	0.95	0.0943132253134139	0.156844980884074	0.654120175913925	0.0112	0.0143	0.0223	0.0016	0.1632	0.0025	0.0019	0.061	0.001	0.1003	0.1515	0.0283	0.0021	0.1229	0.0208	0.0032	0.0023	0.0022	0.0024	0.0348	0.0159	0.0246	0.0685	0.0232	0.1117	0.0014
3	rs114820215	58783532	1.03	0.0957762513390589	0.95	0.0943132253134139	0.149335996392662	0.627045224114115	0.0112	0.0143	0.0223	0.0016	0.1633	0.0025	0.0018	0.061	0.001	0.1003	0.1515	0.0283	0.0021	0.123	0.0208	0.0032	0.0022	0.0022	0.0024	0.0348	0.0159	0.0246	0.0686	0.0232	0.1118	0.0014
3	rs6782432	58811057	1.03	0.0957762513390589	0.95	0.0943132253134139	0.126617052825399	0.518250518041954	0.0114	0.0144	0.0223	0.0015	0.1635	0.0025	0.0018	0.0609	9e-04	0.1004	0.1513	0.0283	0.0021	0.1233	0.0208	0.0031	0.0022	0.0022	0.0024	0.0349	0.0158	0.0246	0.0687	0.023	0.1118	0.0014
3	rs10510798	58823639	1.03	0.0957762513390589	0.95	0.0943132253134139	0.121992572338899	0.491053777605871	0.0114	0.0144	0.0223	0.0015	0.1635	0.0025	0.0018	0.0609	9e-04	0.1004	0.1513	0.0283	0.0021	0.1233	0.0208	0.0031	0.0022	0.0022	0.0024	0.0349	0.0158	0.0246	0.0688	0.023	0.1117	0.0014
3	rs2037165	58825127	1.03	0.0957762513390589	0.95	0.0943132253134139	0.121614342451147	0.488055122055751	0.0114	0.0144	0.0223	0.0015	0.1635	0.0025	0.0018	0.0609	9e-04	0.1004	0.1513	0.0283	0.0021	0.1233	0.0208	0.0031	0.0022	0.0022	0.0024	0.0349	0.0158	0.0246	0.0688	0.023	0.1117	0.0014
3	rs9864440	58826399	1.03	0.0957762513390589	0.95	0.0943132253134139	0.122517458026362	0.490508216894678	0.0114	0.0144	0.0223	0.0015	0.1635	0.0025	0.0018	0.0609	9e-04	0.1004	0.1513	0.0283	0.002	0.1234	0.0208	0.0031	0.0022	0.0022	0.0024	0.0349	0.0158	0.0246	0.0688	0.023	0.1117	0.0014
3	rs115539766	58846270	1.03	0.0957762513390589	0.95	0.0943132253134139	0.125636338435919	0.498160165831876	0.0113	0.0144	0.0223	0.0015	0.1637	0.0025	0.0018	0.061	9e-04	0.1005	0.1512	0.0283	0.002	0.1236	0.0208	0.003	0.0022	0.0022	0.0024	0.0348	0.0157	0.0247	0.0687	0.023	0.1118	0.0014
3	rs77235082	58851213	1.03	0.0957762513390589	0.95	0.0943132253134139	0.124335917852506	0.485877250230223	0.0113	0.0144	0.0223	0.0015	0.1637	0.0024	0.0018	0.061	9e-04	0.1005	0.1512	0.0283	0.002	0.1236	0.0208	0.003	0.0022	0.0022	0.0024	0.0348	0.0157	0.0247	0.0687	0.023	0.1118	0.0014
3	rs115403723	58869178	1.03	0.0957762513390589	0.96	0.0801626552665664	0.128532246543876	0.494740372756423	0.0113	0.0144	0.0222	0.0015	0.1639	0.0024	0.0017	0.0611	8e-04	0.1006	0.1512	0.0282	0.002	0.1239	0.0207	0.0029	0.0022	0.0022	0.0024	0.0348	0.0157	0.0248	0.0686	0.0229	0.1118	0.0014
3	rs7651720	58903863	1.03	0.0957762513390589	0.96	0.0801626552665664	0.129496381632356	0.492145365419294	0.0112	0.0144	0.0221	0.0015	0.164	0.0024	0.0017	0.0611	8e-04	0.1007	0.1511	0.0282	0.002	0.1241	0.0207	0.0029	0.0022	0.0022	0.0024	0.0348	0.0157	0.0248	0.0686	0.0229	0.1119	0.0014
3	rs72881685	58904478	1.03	0.0957762513390589	0.96	0.0801626552665664	0.129738096895832	0.493920519340683	0.0112	0.0144	0.0221	0.0015	0.164	0.0024	0.0017	0.0611	8e-04	0.1007	0.1511	0.0282	0.002	0.1242	0.0206	0.0028	0.0022	0.0022	0.0024	0.0348	0.0157	0.0248	0.0686	0.0229	0.1119	0.0014
3	rs17361857	58939651	1.03	0.0957762513390589	0.96	0.0801626552665664	0.12886317611354	0.504193557052435	0.0112	0.0144	0.0221	0.0015	0.164	0.0024	0.0017	0.0612	8e-04	0.1007	0.1511	0.0281	0.002	0.1243	0.0206	0.0028	0.0022	0.0022	0.0024	0.0349	0.0157	0.0248	0.0686	0.0228	0.1119	0.0014
3	rs9810993	58971648	1.03	0.0957762513390589	0.96	0.0801626552665664	0.122109094888131	0.501174549437047	0.0112	0.0144	0.0221	0.0015	0.164	0.0024	0.0017	0.0612	8e-04	0.1008	0.1511	0.0281	0.002	0.1243	0.0206	0.0028	0.0022	0.0022	0.0024	0.0349	0.0157	0.0248	0.0685	0.0228	0.1119	0.0014
3	rs11915402	58982075	1.03	0.0957762513390589	0.96	0.0801626552665664	0.121701562694319	0.498160165831876	0.0112	0.0144	0.0221	0.0015	0.164	0.0024	0.0017	0.0612	8e-04	0.101	0.151	0.028	0.002	0.1243	0.0206	0.0028	0.0022	0.0022	0.0024	0.0349	0.0157	0.0248	0.0685	0.0228	0.1118	0.0014
3	rs13082751	58985078	1.03	0.0957762513390589	0.96	0.0801626552665664	0.121498108125075	0.49460370636102	0.0112	0.0144	0.0221	0.0015	0.164	0.0024	0.0017	0.0612	8e-04	0.101	0.151	0.028	0.002	0.1243	0.0206	0.0028	0.0022	0.0022	0.0024	0.0349	0.0157	0.0248	0.0685	0.0228	0.1118	0.0014
3	rs112569749	58985455	1.03	0.0957762513390589	0.96	0.0801626552665664	0.121585277512863	0.495013734520578	0.0112	0.0144	0.0221	0.0015	0.164	0.0024	0.0017	0.0612	8e-04	0.101	0.151	0.028	0.002	0.1243	0.0206	0.0028	0.0022	0.0022	0.0024	0.0349	0.0157	0.0248	0.0685	0.0228	0.1118	0.0014
3	rs13326191	59034212	1.03	0.0957762513390589	0.96	0.0801626552665664	0.143678223583479	0.503781602774668	0.0112	0.0144	0.022	0.0015	0.164	0.0023	0.0017	0.0614	8e-04	0.1011	0.1509	0.028	0.002	0.1243	0.0206	0.0028	0.0022	0.0022	0.0024	0.0349	0.0157	0.0248	0.0683	0.0229	0.1118	0.0014
3	rs75035078	59038225	1.03	0.0957762513390589	0.97	0.0677063307338505	0.145776553071817	0.513140139810869	0.0112	0.0144	0.022	0.0014	0.164	0.0023	0.0017	0.0614	8e-04	0.1012	0.1509	0.028	0.002	0.1243	0.0206	0.0027	0.0022	0.0022	0.0024	0.0349	0.0157	0.0248	0.0683	0.0228	0.1118	0.0014
3	rs1900619	59048897	1.03	0.0957762513390589	0.97	0.0677063307338505	0.152446601654971	0.514658107299381	0.0112	0.0144	0.022	0.0014	0.164	0.0023	0.0017	0.0614	8e-04	0.1011	0.1509	0.0279	0.002	0.1245	0.0206	0.0027	0.0022	0.0022	0.0024	0.0349	0.0156	0.0248	0.0684	0.0228	0.1117	0.0014
3	rs75963686	59052457	1.03	0.0957762513390589	0.97	0.0677063307338505	0.155157496196603	0.521018183963016	0.0112	0.0144	0.022	0.0014	0.164	0.0023	0.0017	0.0614	8e-04	0.1011	0.1509	0.0279	0.002	0.1245	0.0206	0.0028	0.0022	0.0022	0.0024	0.0349	0.0156	0.0248	0.0684	0.0228	0.1118	0.0014
3	rs115559198	59076794	1.03	0.0957762513390589	0.97	0.0677063307338505	0.162144599639679	0.50831779514886	0.0112	0.0144	0.022	0.0014	0.164	0.0023	0.0017	0.0614	8e-04	0.1012	0.1509	0.0279	0.002	0.1245	0.0206	0.0028	0.0023	0.0022	0.0024	0.0348	0.0156	0.0248	0.0683	0.0228	0.1118	0.0013
3	rs60580953	59088848	1.03	0.0957762513390589	0.97	0.0677063307338505	0.163182288510134	0.489144996435761	0.0112	0.0143	0.022	0.0014	0.164	0.0023	0.0017	0.0615	8e-04	0.1012	0.1508	0.0279	0.002	0.1245	0.0206	0.0028	0.0023	0.0022	0.0025	0.0348	0.0156	0.0248	0.0683	0.0228	0.1118	0.0013
3	rs2137457	59105913	1.04	0.0824519171540817	0.96	0.0801626552665664	0.151881231571864	0.436366471005598	0.011	0.0142	0.0223	0.0017	0.1636	0.0023	0.0018	0.0616	7e-04	0.1023	0.1498	0.0275	0.002	0.125	0.0206	0.0028	0.0027	0.0024	0.0024	0.0347	0.0155	0.0245	0.0693	0.0223	0.1116	0.0012
3	rs62252909	59112853	1.04	0.0824519171540817	0.97	0.0677063307338505	0.15908894174142	0.450445358829611	0.0109	0.0141	0.0222	0.0017	0.1635	0.0023	0.0018	0.0617	6e-04	0.1024	0.15	0.0274	0.002	0.125	0.0206	0.0028	0.0028	0.0024	0.0024	0.0347	0.0154	0.0245	0.0693	0.0222	0.1115	0.0011
3	rs114288323	59117441	1.04	0.0824519171540817	0.97	0.0677063307338505	0.160423737162717	0.446714884562489	0.0109	0.0141	0.0222	0.0017	0.1635	0.0023	0.0018	0.0617	6e-04	0.1024	0.15	0.0274	0.002	0.125	0.0206	0.0028	0.0028	0.0024	0.0024	0.0348	0.0154	0.0245	0.0693	0.0222	0.1115	0.0011
3	rs115941817	59130952	1.04	0.0824519171540817	0.96	0.0801626552665664	0.162213658219861	0.445517550678856	0.0109	0.0141	0.0221	0.0017	0.1634	0.0023	0.0018	0.0617	6e-04	0.1024	0.15	0.0273	0.002	0.125	0.0206	0.0028	0.0028	0.0024	0.0024	0.0349	0.0154	0.0245	0.0694	0.0222	0.1115	0.0011
3	rs6762031	59153978	1.04	0.0824519171540817	0.96	0.0801626552665664	0.158372919425168	0.443789574994847	0.0109	0.0141	0.0219	0.0017	0.1633	0.0023	0.0018	0.0617	6e-04	0.1024	0.1501	0.0272	0.002	0.1251	0.0206	0.0028	0.0029	0.0024	0.0024	0.035	0.0154	0.0245	0.0694	0.0222	0.1115	0.0011
3	rs73081903	59174136	1.04	0.0824519171540817	0.96	0.0801626552665664	0.175358532705757	0.429898791629352	0.0109	0.0143	0.0218	0.0018	0.1631	0.0023	0.0019	0.0617	6e-04	0.1024	0.1498	0.0269	0.002	0.1252	0.0207	0.0029	0.003	0.0024	0.0024	0.0351	0.0154	0.0246	0.0694	0.0222	0.1114	0.0011
3	rs1512828	59178030	1.04	0.0824519171540817	0.96	0.0801626552665664	0.157726726240247	0.385499626947226	0.0109	0.0145	0.0217	0.0019	0.163	0.0023	0.0019	0.0617	6e-04	0.1024	0.1497	0.0267	0.002	0.1253	0.0208	0.0029	0.0031	0.0024	0.0024	0.0353	0.0155	0.0246	0.0693	0.0221	0.1114	0.0011
3	rs73084102	59180083	1.04	0.0824519171540817	0.96	0.0801626552665664	0.161282821832492	0.372393188269182	0.0109	0.0147	0.0217	0.0021	0.1627	0.0023	0.002	0.0619	6e-04	0.1023	0.1489	0.0266	0.0019	0.1255	0.0208	0.003	0.0032	0.0024	0.0024	0.0354	0.0155	0.0248	0.0692	0.0222	0.1115	0.0011
3	rs78132592	59181083	1.04	0.0824519171540817	0.96	0.0801626552665664	0.164223856727784	0.380267312347481	0.0109	0.0147	0.0216	0.0021	0.1625	0.0023	0.002	0.0621	6e-04	0.1022	0.1485	0.0265	0.0019	0.1256	0.0208	0.003	0.0033	0.0024	0.0024	0.0355	0.0154	0.0248	0.0692	0.0222	0.1115	0.0011
3	rs4274771	59182023	1.04	0.0824519171540817	0.96	0.0801626552665664	0.166108457428483	0.374167170520064	0.0109	0.0148	0.0216	0.0022	0.1624	0.0023	0.002	0.0621	6e-04	0.1022	0.1482	0.0264	0.0019	0.1256	0.0208	0.003	0.0033	0.0024	0.0024	0.0356	0.0155	0.0249	0.0693	0.0222	0.1115	0.0011
3	rs73086016	59189436	1.04	0.0824519171540817	0.96	0.0801626552665664	0.14864626358211	0.313308713535886	0.0109	0.0157	0.0213	0.0026	0.1628	0.0023	0.0022	0.0628	7e-04	0.1002	0.148	0.0263	0.0018	0.1257	0.0209	0.0031	0.0037	0.0024	0.0024	0.0356	0.0156	0.0257	0.0688	0.0221	0.1105	0.001
3	rs113731821	59193845	1.04	0.0824519171540817	0.96	0.0801626552665664	0.148580673555488	0.308861233876846	0.011	0.0159	0.0213	0.0027	0.1628	0.0023	0.0022	0.0629	7e-04	0.0997	0.148	0.0263	0.0018	0.1256	0.0209	0.0032	0.0038	0.0024	0.0024	0.0356	0.0156	0.0259	0.0687	0.0221	0.1101	0.001
3	rs74565300	59194956	1.04	0.0824519171540817	0.96	0.0801626552665664	0.151881231571864	0.317775015679637	0.011	0.016	0.0212	0.0028	0.1629	0.0023	0.0023	0.063	7e-04	0.0997	0.148	0.0263	0.0017	0.1257	0.0209	0.0032	0.0038	0.0024	0.0024	0.0356	0.0156	0.0259	0.0687	0.0221	0.1101	0.001
3	rs72624869	59220302	1.05	0.0706003084525404	0.96	0.0801626552665664	0.135062928426128	0.283984731142961	0.011	0.0163	0.0212	0.0029	0.1631	0.0024	0.0023	0.0631	7e-04	0.0988	0.148	0.0264	0.0017	0.1256	0.0209	0.0032	0.004	0.0024	0.0024	0.0357	0.0157	0.0262	0.0685	0.022	0.1097	0.001
3	rs938162	59221463	1.05	0.0706003084525404	0.96	0.0801626552665664	0.13061660077661	0.283517072647608	0.011	0.0163	0.0212	0.0029	0.1631	0.0024	0.0023	0.0631	7e-04	0.0988	0.148	0.0264	0.0017	0.1256	0.0209	0.0032	0.004	0.0024	0.0024	0.0357	0.0157	0.0263	0.0685	0.022	0.1097	0.001
3	rs4401376	59222805	1.05	0.0706003084525404	0.94	0.110289943288055	0.132537430302102	0.280716080362443	0.011	0.0163	0.0212	0.0029	0.1631	0.0023	0.0023	0.0631	7e-04	0.0988	0.1481	0.0264	0.0017	0.1256	0.0209	0.0032	0.004	0.0024	0.0024	0.0357	0.0157	0.0263	0.0685	0.022	0.1097	0.001
3	rs6446015	59231529	1.05	0.0706003084525404	0.94	0.110289943288055	0.164084756802733	0.33557888955873	0.011	0.0163	0.0212	0.0029	0.1631	0.0023	0.0023	0.0631	7e-04	0.0987	0.148	0.0263	0.0017	0.1256	0.0209	0.0032	0.004	0.0024	0.0024	0.0357	0.0157	0.0263	0.0686	0.022	0.1096	0.001
3	rs116788835	59234818	1.05	0.0706003084525404	0.94	0.110289943288055	0.205650195975533	0.139326887209051	0.0116	0.0171	0.0222	0.0035	0.1654	0.0023	0.0031	0.0628	0.001	0.0973	0.1421	0.0254	0.0022	0.1237	0.0214	0.0038	0.0048	0.0024	0.0028	0.0361	0.0157	0.028	0.0699	0.0204	0.1089	0.0012
3	rs80228518	59235102	1.05	0.0706003084525404	0.93	0.128223312274834	0.206363518380614	0.112314398867816	0.0116	0.0172	0.0223	0.0036	0.1656	0.0023	0.0032	0.0627	0.001	0.097	0.1415	0.0253	0.0023	0.1236	0.0214	0.0039	0.0049	0.0025	0.0028	0.0361	0.0157	0.0281	0.0701	0.0203	0.1088	0.0012
3	rs11712329	59240774	1.05	0.0706003084525404	0.93	0.128223312274834	0.230263539382598	0.0878169919829966	0.0118	0.0175	0.0226	0.0037	0.1657	0.0023	0.0034	0.0626	0.0011	0.0967	0.14	0.0252	0.0025	0.1233	0.0216	0.004	0.0052	0.0025	0.0029	0.0361	0.0155	0.0286	0.0706	0.0199	0.1084	0.0013
3	rs7373666	59242272	1.05	0.0706003084525404	0.93	0.128223312274834	0.219277739727088	0.0862026536973973	0.0119	0.0175	0.0226	0.0037	0.1657	0.0023	0.0034	0.0626	0.0011	0.0967	0.14	0.0251	0.0026	0.1233	0.0216	0.004	0.0052	0.0025	0.0029	0.0361	0.0155	0.0287	0.0706	0.0198	0.1084	0.0013
3	rs62250588	59243877	1.05	0.0706003084525404	0.92	0.14824156235026	0.221170386546582	0.0816568593424426	0.0119	0.0175	0.0226	0.0037	0.1656	0.0023	0.0034	0.0626	0.0011	0.0967	0.14	0.0251	0.0026	0.1232	0.0216	0.004	0.0052	0.0025	0.0029	0.0361	0.0155	0.0287	0.0706	0.0198	0.1084	0.0013
3	rs114223582	59252028	1.05	0.0706003084525404	0.92	0.14824156235026	0.222575146491969	0.0876627292794626	0.0119	0.0176	0.0227	0.0038	0.1656	0.0023	0.0035	0.0626	0.0011	0.0967	0.1401	0.0251	0.0026	0.1231	0.0216	0.004	0.0052	0.0025	0.0029	0.0361	0.0155	0.0286	0.0706	0.0198	0.1084	0.0013
3	rs12630729	59261911	1.05	0.0706003084525404	0.92	0.14824156235026	0.218949512630447	0.0738721523756238	0.0119	0.0176	0.0227	0.0038	0.1656	0.0024	0.0035	0.0626	0.0011	0.0967	0.1403	0.025	0.0026	0.1229	0.0216	0.004	0.0052	0.0025	0.0029	0.0361	0.0154	0.0286	0.0706	0.0198	0.1082	0.0013
3	rs28559994	59269300	1.05	0.0706003084525404	0.92	0.14824156235026	0.236981465885763	0.0685591865461554	0.012	0.0177	0.0227	0.0038	0.1655	0.0024	0.0035	0.0628	0.0012	0.0967	0.1403	0.025	0.0026	0.1225	0.0216	0.0041	0.0052	0.0026	0.003	0.0361	0.0154	0.0286	0.0706	0.0197	0.1082	0.0014
3	rs115259127	59292465	1.05	0.0706003084525404	0.92	0.14824156235026	0.283103552017955	0.0441692079154671	0.0122	0.0181	0.0226	0.0039	0.1653	0.0025	0.0036	0.0629	0.0013	0.0963	0.1403	0.0252	0.0027	0.1215	0.0215	0.0041	0.0054	0.0026	0.0031	0.036	0.0153	0.0285	0.0709	0.0197	0.1078	0.0015
3	rs79600196	59297795	1.05	0.0706003084525404	0.92	0.14824156235026	0.309163541728761	0.0428508550264692	0.0123	0.0182	0.0227	0.004	0.1652	0.0025	0.0037	0.0629	0.0013	0.0962	0.1402	0.0253	0.0028	0.1213	0.0215	0.0042	0.0055	0.0027	0.0032	0.036	0.0152	0.0285	0.0709	0.0196	0.1077	0.0015
3	rs34328347	59300165	1.05	0.0706003084525404	0.92	0.14824156235026	0.322320887104834	0.0396608360676342	0.0124	0.0182	0.0227	0.004	0.1651	0.0026	0.0037	0.0629	0.0013	0.0961	0.1402	0.0253	0.0029	0.1212	0.0215	0.0042	0.0055	0.0027	0.0032	0.036	0.0151	0.0285	0.0709	0.0196	0.1076	0.0016
3	rs9842553	59306653	1.05	0.0706003084525404	0.92	0.14824156235026	0.3681016622535	0.0450385573984819	0.0126	0.0185	0.0227	0.0041	0.1647	0.0027	0.0038	0.0628	0.0014	0.0957	0.1399	0.0254	0.0031	0.121	0.0213	0.0042	0.0057	0.0028	0.0034	0.0359	0.0151	0.0285	0.0709	0.0196	0.1073	0.0017
3	rs6792486	59307725	1.05	0.0706003084525404	0.92	0.14824156235026	0.3698916131166	0.0459154073011903	0.0126	0.0185	0.0227	0.0041	0.1647	0.0027	0.0038	0.0628	0.0014	0.0957	0.1399	0.0254	0.0031	0.121	0.0213	0.0042	0.0057	0.0028	0.0034	0.0359	0.0151	0.0285	0.0709	0.0196	0.1073	0.0017
3	rs80077668	59319159	1.05	0.0706003084525404	0.91	0.170469891558667	0.38708894052054	0.0528208439220502	0.0126	0.0185	0.0227	0.0042	0.1644	0.0027	0.0038	0.0628	0.0015	0.0956	0.1398	0.0255	0.0031	0.121	0.0213	0.0043	0.0058	0.0028	0.0034	0.0358	0.0152	0.0285	0.071	0.0196	0.1073	0.0017
3	rs4679621	59324733	1.05	0.0706003084525404	0.91	0.170469891558667	0.386311254721104	0.0505945494654554	0.0126	0.0185	0.0227	0.0042	0.1643	0.0028	0.0038	0.0629	0.0015	0.0956	0.1397	0.0255	0.0032	0.121	0.0213	0.0043	0.0058	0.0028	0.0034	0.0358	0.0152	0.0284	0.071	0.0196	0.1073	0.0017
3	rs3925315	59327261	1.05	0.0706003084525404	0.91	0.170469891558667	0.341421916913422	0.0600758931358558	0.0128	0.0184	0.0227	0.0042	0.1643	0.0029	0.0039	0.0629	0.0016	0.0952	0.1392	0.0256	0.0032	0.1211	0.0211	0.0044	0.0059	0.0029	0.0034	0.036	0.0153	0.0285	0.0713	0.0196	0.1069	0.0017
3	rs1023793	59327461	1.05	0.0706003084525404	0.91	0.170469891558667	0.344870546582502	0.0627391045652538	0.0127	0.0184	0.0227	0.0042	0.1643	0.0029	0.0039	0.0629	0.0016	0.0952	0.1392	0.0255	0.0032	0.1212	0.0211	0.0044	0.0059	0.0029	0.0034	0.036	0.0153	0.0285	0.0714	0.0196	0.1069	0.0017
3	rs11720389	59329102	1.05	0.0706003084525404	0.91	0.170469891558667	0.353252201841231	0.0753165075465166	0.0127	0.0184	0.0226	0.0042	0.1642	0.0029	0.0039	0.0629	0.0016	0.0953	0.1392	0.0255	0.0032	0.1211	0.0211	0.0044	0.0059	0.0029	0.0034	0.036	0.0153	0.0285	0.0714	0.0196	0.1067	0.0017
3	rs75423863	59347880	1.05	0.0706003084525404	0.91	0.170469891558667	0.342987250826669	0.0903779228433499	0.0127	0.0184	0.0226	0.0043	0.164	0.0029	0.0039	0.0631	0.0016	0.0955	0.1392	0.0257	0.0032	0.121	0.021	0.0044	0.006	0.003	0.0034	0.0361	0.0152	0.0287	0.0715	0.0196	0.1058	0.0018
3	rs73094167	59353179	1.05	0.0706003084525404	0.91	0.170469891558667	0.350446775429116	0.108768377832217	0.0127	0.0184	0.0226	0.0043	0.1636	0.003	0.004	0.0632	0.0016	0.0956	0.1392	0.0257	0.0033	0.1209	0.021	0.0045	0.006	0.003	0.0035	0.036	0.0152	0.0287	0.0716	0.0196	0.1056	0.0018
3	rs13092118	59353452	1.05	0.0706003084525404	0.91	0.170469891558667	0.340848890848325	0.0720829389162697	0.0128	0.0184	0.0225	0.0044	0.1631	0.003	0.0041	0.0634	0.0017	0.0956	0.1396	0.0258	0.0034	0.1207	0.0209	0.0045	0.0061	0.0031	0.0035	0.0359	0.0151	0.0288	0.0717	0.0196	0.1054	0.0018
3	rs73098200	59353510	1.05	0.0706003084525404	0.91	0.170469891558667	0.357295180945337	0.0614679728446678	0.0128	0.0184	0.0225	0.0044	0.163	0.003	0.0041	0.0634	0.0017	0.0956	0.1396	0.0258	0.0034	0.1207	0.0209	0.0045	0.0061	0.0031	0.0035	0.0359	0.0151	0.0289	0.0718	0.0196	0.1053	0.0018
3	rs4679645	59354015	1.05	0.0706003084525404	0.91	0.170469891558667	0.339652358261443	0.0236635615162287	0.013	0.0184	0.0225	0.0044	0.1623	0.0033	0.0041	0.0634	0.0017	0.0954	0.1395	0.0258	0.0034	0.12	0.0211	0.0048	0.0064	0.0032	0.0035	0.0356	0.0151	0.0292	0.0715	0.0196	0.1055	0.0018
3	rs6775787	59357608	1.05	0.0706003084525404	0.91	0.170469891558667	0.295328620343757	0.0215890254334355	0.0135	0.0178	0.0228	0.0047	0.1615	0.0035	0.0041	0.0644	0.0016	0.0951	0.1394	0.0262	0.0033	0.1189	0.0213	0.0048	0.0064	0.0031	0.0034	0.0355	0.0151	0.0297	0.0718	0.0197	0.1051	0.0018
3	rs4679653	59362303	1.05	0.0706003084525404	0.91	0.170469891558667	0.281689016360116	0.0228483206151456	0.0135	0.0177	0.0229	0.0048	0.1613	0.0036	0.0041	0.0646	0.0016	0.0951	0.1394	0.0263	0.0033	0.1188	0.0213	0.0048	0.0063	0.0031	0.0034	0.0355	0.0151	0.0298	0.0719	0.0197	0.1051	0.0018
3	rs12233529	59364787	1.05	0.0706003084525404	0.9	0.195029827813683	0.270233406923974	0.0215062936658683	0.0135	0.0177	0.0229	0.0048	0.1613	0.0036	0.0041	0.0646	0.0016	0.0951	0.1394	0.0263	0.0033	0.1188	0.0213	0.0048	0.0063	0.0031	0.0034	0.0355	0.0151	0.0299	0.0719	0.0197	0.105	0.0018
3	rs75587454	59365858	1.05	0.0706003084525404	0.9	0.195029827813683	0.268440819463663	0.0196063367487112	0.0135	0.0177	0.0229	0.0048	0.1613	0.0036	0.0041	0.0647	0.0016	0.0951	0.1394	0.0263	0.0033	0.1187	0.0213	0.0048	0.0063	0.0031	0.0034	0.0355	0.0151	0.0299	0.0719	0.0197	0.1051	0.0018
3	rs2088969	59374866	1.05	0.0706003084525404	0.9	0.195029827813683	0.273142751108575	0.0381345621301667	0.0135	0.0176	0.0229	0.0048	0.1612	0.0036	0.0041	0.0646	0.0016	0.0948	0.1395	0.0263	0.0033	0.1186	0.0213	0.0048	0.0063	0.0031	0.0034	0.0357	0.0151	0.0299	0.0719	0.0196	0.1052	0.0018
3	rs4679535	59375508	1.05	0.0706003084525404	0.91	0.170469891558667	0.273096439644256	0.0381345621301667	0.0135	0.0176	0.0229	0.0048	0.1612	0.0036	0.0041	0.0647	0.0016	0.0948	0.1395	0.0263	0.0033	0.1186	0.0213	0.0048	0.0063	0.0031	0.0034	0.0357	0.0151	0.0299	0.0719	0.0196	0.1052	0.0018
3	rs75449959	59387662	1.05	0.0706003084525404	0.91	0.170469891558667	0.281641930639212	0.0752440170072701	0.0135	0.0176	0.0229	0.0048	0.1611	0.0036	0.0041	0.0646	0.0016	0.0948	0.1395	0.0264	0.0033	0.1185	0.0213	0.0048	0.0063	0.003	0.0034	0.0358	0.0151	0.03	0.0719	0.0196	0.1052	0.0017
3	rs17264020	59394343	1.05	0.0706003084525404	0.9	0.195029827813683	0.28267879222892	0.0950290950788296	0.0135	0.0176	0.0229	0.0049	0.1607	0.0037	0.0042	0.0646	0.0016	0.0949	0.1396	0.0264	0.0033	0.1182	0.0212	0.0048	0.0063	0.003	0.0033	0.036	0.0151	0.0301	0.072	0.0196	0.1052	0.0017
3	rs62250658	59398465	1.05	0.0706003084525404	0.9	0.195029827813683	0.279621241958025	0.092731380121171	0.0135	0.0176	0.0229	0.0049	0.1606	0.0037	0.0042	0.0646	0.0015	0.0949	0.1396	0.0264	0.0033	0.1181	0.0212	0.0048	0.0063	0.003	0.0033	0.0361	0.0151	0.0301	0.0721	0.0196	0.1052	0.0017
3	rs1502611	59402517	1.05	0.0706003084525404	0.9	0.195029827813683	0.272448524088136	0.105349091599781	0.0135	0.0176	0.0228	0.0049	0.1603	0.0038	0.0043	0.0644	0.0015	0.0949	0.1396	0.0265	0.0033	0.1176	0.0212	0.0049	0.0064	0.003	0.0033	0.0366	0.0151	0.0302	0.0722	0.0196	0.105	0.0017
3	rs73083433	59403244	1.05	0.0706003084525404	0.9	0.195029827813683	0.268991697489927	0.117195942938933	0.0135	0.0176	0.0228	0.0049	0.1603	0.0038	0.0043	0.0644	0.0015	0.095	0.1396	0.0265	0.0033	0.1175	0.0212	0.0049	0.0064	0.003	0.0033	0.0366	0.0151	0.0302	0.0723	0.0197	0.105	0.0017
3	rs11917590	59403520	1.05	0.0706003084525404	0.9	0.195029827813683	0.273837931499871	0.145357852045729	0.0135	0.0176	0.0228	0.0049	0.1602	0.0038	0.0043	0.0643	0.0015	0.095	0.1396	0.0265	0.0033	0.1175	0.0213	0.0049	0.0064	0.003	0.0033	0.0367	0.0151	0.0303	0.0723	0.0197	0.105	0.0017
3	rs4679485	59405125	1.05	0.0706003084525404	0.9	0.195029827813683	0.273977081962479	0.16693231003981	0.0135	0.0176	0.0228	0.0049	0.1602	0.0038	0.0043	0.0643	0.0015	0.095	0.1396	0.0265	0.0033	0.1175	0.0213	0.0049	0.0064	0.003	0.0033	0.0367	0.0151	0.0303	0.0723	0.0197	0.1049	0.0017
3	rs114364130	59406746	1.05	0.0706003084525404	0.9	0.195029827813683	0.338873186946219	0.263634257156955	0.0135	0.0175	0.0227	0.0049	0.1601	0.0038	0.0043	0.0643	0.0015	0.095	0.1397	0.0265	0.0033	0.1174	0.0212	0.0049	0.0064	0.003	0.0032	0.0367	0.0151	0.0303	0.0722	0.0196	0.1049	0.0017
3	rs111336265	59409304	1.05	0.0706003084525404	0.9	0.195029827813683	0.0319259269135197	0.160397311838853	0.0132	0.0174	0.0216	0.0045	0.1566	0.0043	0.0046	0.0651	0.0015	0.0962	0.1446	0.0284	0.0026	0.1156	0.0217	0.0055	0.0062	0.0033	0.0026	0.0361	0.014	0.0311	0.0713	0.0205	0.1042	0.0018
3	rs4679556	59409359	1.05	0.0706003084525404	0.9	0.195029827813683	0.0336948077210743	0.231378080331614	0.0132	0.0174	0.0215	0.0045	0.1563	0.0043	0.0046	0.0652	0.0015	0.0962	0.145	0.0285	0.0025	0.1154	0.0218	0.0055	0.0061	0.0034	0.0025	0.036	0.0139	0.0312	0.0713	0.0205	0.1043	0.0018
3	rs75242516	59409741	1.06	0.0601162778244188	0.9	0.195029827813683	0.0224715213904364	0.220930067034867	0.0133	0.0172	0.0209	0.0041	0.1554	0.0044	0.0046	0.0659	0.0015	0.0966	0.1472	0.0293	0.0023	0.1145	0.0214	0.0056	0.0056	0.0034	0.0022	0.0358	0.0137	0.0312	0.071	0.0208	0.1043	0.0018
3	rs4073471	59410065	1.06	0.0601162778244188	0.9	0.195029827813683	0.0186969775604433	0.338409331429494	0.0134	0.0171	0.0204	0.0038	0.1547	0.0045	0.0046	0.0664	0.0015	0.0968	0.1492	0.0298	0.0023	0.1136	0.0211	0.0057	0.0052	0.0035	0.002	0.0355	0.0135	0.0313	0.0708	0.0209	0.1044	0.0018
3	rs4491853	59412957	1.06	0.0601162778244188	0.9	0.195029827813683	0.0725707067640557	0.622414226094321	0.0136	0.0168	0.0197	0.0034	0.1532	0.0044	0.0044	0.0673	0.0014	0.0974	0.1521	0.0304	0.0025	0.1128	0.0212	0.0057	0.0047	0.0035	0.0017	0.0367	0.013	0.0316	0.0699	0.0209	0.1039	0.0018
3	rs56161901	59416008	1.06	0.0601162778244188	0.9	0.195029827813683	0.0341854125548751	0.521156664447088	0.0136	0.0168	0.0197	0.0033	0.1531	0.0044	0.0044	0.0674	0.0014	0.0975	0.1523	0.0304	0.0025	0.1128	0.0212	0.0057	0.0047	0.0035	0.0016	0.0368	0.013	0.0316	0.0699	0.021	0.1038	0.0018
3	rs9847987	59418533	1.06	0.0601162778244188	0.89	0.222038712392691	0.0317815219430084	0.451112377724515	0.0136	0.0168	0.0196	0.0033	0.1531	0.0044	0.0044	0.0674	0.0014	0.0975	0.1524	0.0305	0.0025	0.1129	0.0212	0.0057	0.0047	0.0035	0.0016	0.0368	0.0129	0.0316	0.0699	0.021	0.1037	0.0018
3	rs9852148	59418854	1.06	0.0601162778244188	0.89	0.222038712392691	0.0347193019665204	0.473538627921663	0.0136	0.0168	0.0196	0.0033	0.1531	0.0044	0.0044	0.0674	0.0014	0.0975	0.1524	0.0305	0.0025	0.1129	0.0212	0.0057	0.0047	0.0035	0.0016	0.0368	0.0129	0.0316	0.0698	0.021	0.1037	0.0018
3	rs112656856	59423933	1.07	0.0508949488002241	0.89	0.222038712392691	0.0790926578362413	0.496928347116607	0.0136	0.0168	0.0195	0.0032	0.1535	0.0042	0.0043	0.0677	0.0014	0.0975	0.1536	0.0308	0.0026	0.1138	0.0209	0.0055	0.0046	0.0035	0.0015	0.037	0.0126	0.0309	0.0694	0.0208	0.1032	0.0018
3	rs67823438	59424529	1.07	0.0508949488002241	0.89	0.222038712392691	0.0674239921617702	0.457528975407928	0.0136	0.0167	0.0195	0.0031	0.1537	0.004	0.0042	0.0679	0.0015	0.0976	0.154	0.0309	0.0027	0.1143	0.0207	0.0055	0.0045	0.0035	0.0015	0.0371	0.0125	0.0306	0.0692	0.0208	0.103	0.0018
3	rs77753850	59424591	1.07	0.0508949488002241	0.89	0.222038712392691	0.0663884764418588	0.462088448934287	0.0136	0.0167	0.0194	0.0031	0.1537	0.004	0.0042	0.0679	0.0015	0.0976	0.154	0.0309	0.0027	0.1144	0.0207	0.0055	0.0045	0.0035	0.0014	0.0371	0.0125	0.0306	0.0691	0.0207	0.103	0.0018
3	rs17331297	59424696	1.07	0.0508949488002241	0.89	0.222038712392691	0.058460364452251	0.419395388203675	0.0136	0.0167	0.0194	0.0031	0.1539	0.004	0.0042	0.0679	0.0015	0.0975	0.1541	0.0309	0.0027	0.1145	0.0207	0.0055	0.0045	0.0035	0.0014	0.0371	0.0125	0.0305	0.069	0.0207	0.1031	0.0018
3	rs17060691	59424841	1.07	0.0508949488002241	0.89	0.222038712392691	0.0809263350722467	0.423719548513915	0.0136	0.0167	0.0194	0.0031	0.1539	0.004	0.0042	0.068	0.0014	0.0976	0.1542	0.0309	0.0027	0.1147	0.0206	0.0055	0.0044	0.0035	0.0013	0.0371	0.0125	0.0304	0.069	0.0206	0.1032	0.0018
3	rs12493668	59427372	1.07	0.0508949488002241	0.89	0.222038712392691	0.0755921790267823	0.337793431044956	0.0138	0.0168	0.019	0.0029	0.1544	0.0039	0.004	0.0681	0.0014	0.0981	0.155	0.0307	0.0028	0.1154	0.0202	0.0053	0.0042	0.0035	0.0013	0.0371	0.0124	0.0297	0.0683	0.0205	0.1037	0.0018
3	rs112517488	59430212	1.07	0.0508949488002241	0.89	0.222038712392691	0.0861203580406458	0.378612462724672	0.014	0.0169	0.0188	0.0028	0.1547	0.0039	0.004	0.0681	0.0014	0.0984	0.1554	0.0305	0.0029	0.1159	0.0199	0.0052	0.004	0.0036	0.0013	0.0371	0.0122	0.0292	0.0679	0.0205	0.1041	0.0017
3	rs9813383	59431342	1.07	0.0508949488002241	0.89	0.222038712392691	0.077001936445817	0.396925592817307	0.0141	0.017	0.0187	0.0028	0.1548	0.0039	0.0039	0.0681	0.0014	0.0985	0.1555	0.0305	0.0029	0.1162	0.0198	0.0052	0.004	0.0035	0.0013	0.0371	0.0122	0.0291	0.0677	0.0204	0.1042	0.0017
3	rs79639458	59433778	1.07	0.0508949488002241	0.88	0.251609301083599	0.097867790427927	0.32043950100801	0.0143	0.0171	0.0184	0.0027	0.155	0.0038	0.0039	0.0682	0.0014	0.0989	0.1556	0.0303	0.003	0.1172	0.0193	0.005	0.0038	0.0036	0.0013	0.037	0.0122	0.0283	0.0671	0.0203	0.105	0.0017
3	rs1910236	59434420	1.07	0.0508949488002241	0.88	0.251609301083599	0.0716506376153801	0.323353680398268	0.0144	0.0171	0.0183	0.0027	0.1552	0.0037	0.0039	0.0682	0.0014	0.0991	0.1559	0.0303	0.0031	0.1174	0.019	0.005	0.0038	0.0036	0.0013	0.037	0.0122	0.028	0.0668	0.0202	0.105	0.0017
3	rs12639338	59436919	1.07	0.0508949488002241	0.88	0.251609301083599	0.0593576197494994	0.491599493829104	0.0146	0.0169	0.0178	0.0026	0.1554	0.0037	0.0037	0.0685	0.0014	0.1006	0.1569	0.0299	0.0032	0.1183	0.0187	0.0047	0.0037	0.0035	0.0012	0.0367	0.0124	0.0274	0.0664	0.02	0.1046	0.0017
3	rs17060718	59437662	1.07	0.0508949488002241	0.88	0.251609301083599	0.0603197415390526	0.466929005878703	0.0146	0.0169	0.0178	0.0026	0.1555	0.0036	0.0037	0.0686	0.0014	0.1006	0.1569	0.0299	0.0032	0.1183	0.0187	0.0047	0.0037	0.0035	0.0012	0.0367	0.0124	0.0274	0.0664	0.02	0.1046	0.0018
3	rs12492703	59439794	1.07	0.0508949488002241	0.88	0.251609301083599	0.0601710556747448	0.467602346928343	0.0146	0.0169	0.0178	0.0026	0.1555	0.0036	0.0037	0.0686	0.0014	0.1006	0.1569	0.0299	0.0032	0.1183	0.0187	0.0047	0.0037	0.0035	0.0012	0.0367	0.0124	0.0274	0.0664	0.02	0.1046	0.0018
3	rs6762240	59448864	1.07	0.0508949488002241	0.88	0.251609301083599	0.0634984625239767	0.453649423986381	0.0146	0.017	0.0176	0.0026	0.1561	0.0036	0.0037	0.0685	0.0014	0.1008	0.1567	0.0298	0.0032	0.1182	0.0185	0.0047	0.0036	0.0034	0.0012	0.0367	0.0125	0.0273	0.0666	0.0199	0.1044	0.002
3	rs115516472	59451223	1.07	0.0508949488002241	0.88	0.251609301083599	0.0667059793805628	0.445916567275182	0.0146	0.017	0.0176	0.0026	0.1562	0.0036	0.0037	0.0685	0.0014	0.1009	0.1567	0.0297	0.0032	0.1182	0.0184	0.0047	0.0036	0.0034	0.0012	0.0367	0.0125	0.0273	0.0666	0.0198	0.1044	0.002
3	rs963158	59460849	1.07	0.0508949488002241	0.87	0.283849475516541	0.061990285978119	0.473538627921663	0.0147	0.0171	0.0175	0.0026	0.1566	0.0036	0.0036	0.0684	0.0014	0.1011	0.1567	0.0296	0.0032	0.1182	0.0183	0.0046	0.0036	0.0034	0.0012	0.0367	0.0126	0.0272	0.0666	0.0197	0.1043	0.0019
3	rs13434091	59461922	1.07	0.0508949488002241	0.87	0.283849475516541	0.0924259987824755	0.680275101212964	0.0147	0.0171	0.0175	0.0026	0.1567	0.0036	0.0036	0.0684	0.0014	0.1011	0.1566	0.0295	0.0032	0.1182	0.0183	0.0046	0.0036	0.0034	0.0012	0.0367	0.0126	0.0272	0.0665	0.0197	0.1044	0.0019
3	rs12494990	59467599	1.08	0.0428324673547855	0.87	0.283849475516541	0.037301061165951	0.703238388112736	0.0149	0.0183	0.0169	0.0022	0.1611	0.0032	0.0033	0.0672	0.0013	0.1033	0.1532	0.0265	0.0033	0.1211	0.0163	0.004	0.003	0.0026	0.001	0.0402	0.0141	0.0255	0.0648	0.0184	0.1076	0.0016
3	rs6775172	59469047	1.08	0.0428324673547855	0.87	0.283849475516541	0.0340465357718076	0.619668392586217	0.0149	0.0183	0.0169	0.0021	0.1612	0.0032	0.0033	0.0671	0.0013	0.1034	0.1532	0.0265	0.0033	0.1211	0.0163	0.004	0.003	0.0026	0.001	0.0402	0.0141	0.0255	0.0648	0.0184	0.1076	0.0016
3	rs115856166	59469839	1.08	0.0428324673547855	0.87	0.283849475516541	0.0327161207229661	0.596946566726512	0.0149	0.0183	0.0169	0.0021	0.1612	0.0032	0.0033	0.0671	0.0013	0.1034	0.1532	0.0265	0.0033	0.1211	0.0163	0.004	0.003	0.0026	0.001	0.0402	0.0141	0.0255	0.0648	0.0184	0.1076	0.0016
3	rs9833420	59470554	1.08	0.0428324673547855	0.87	0.283849475516541	0.0313986827268698	0.540773945862708	0.0149	0.0183	0.0169	0.0021	0.1613	0.0032	0.0032	0.0671	0.0012	0.1034	0.1533	0.0265	0.0033	0.1211	0.0163	0.004	0.003	0.0026	0.001	0.0402	0.0141	0.0254	0.0649	0.0184	0.1077	0.0016
3	rs17060799	59473243	1.08	0.0428324673547855	0.87	0.283849475516541	0.0357652875258176	0.558314141954483	0.0148	0.0183	0.0169	0.002	0.1615	0.0031	0.0033	0.0671	0.0012	0.1033	0.1534	0.0265	0.0033	0.1213	0.0162	0.004	0.003	0.0024	9e-04	0.0402	0.0141	0.0254	0.0651	0.0183	0.1078	0.0016
3	rs1502619	59474150	1.08	0.0428324673547855	0.87	0.283849475516541	0.034172771100712	0.540075220878735	0.0148	0.0183	0.0169	0.002	0.1616	0.0031	0.0033	0.0671	0.0012	0.1032	0.1534	0.0265	0.0033	0.1213	0.0162	0.0039	0.003	0.0024	9e-04	0.0402	0.0141	0.0254	0.0652	0.0183	0.1078	0.0015
3	rs10510812	59481606	1.08	0.0428324673547855	0.87	0.283849475516541	0.0396753431849649	0.583240439121798	0.0148	0.0183	0.0168	0.0019	0.1618	0.0031	0.0033	0.0671	0.0012	0.1032	0.1534	0.0264	0.0033	0.1214	0.0162	0.0039	0.003	0.0023	9e-04	0.0402	0.0141	0.0254	0.0652	0.0183	0.1079	0.0015
3	rs12494668	59486273	1.08	0.0428324673547855	0.87	0.283849475516541	0.0385373526441768	0.586089572346961	0.0148	0.0183	0.0168	0.0019	0.1618	0.0031	0.0032	0.0671	0.0012	0.1032	0.1534	0.0265	0.0032	0.1211	0.0162	0.0039	0.003	0.0023	9e-04	0.0402	0.0141	0.0254	0.0653	0.0183	0.1081	0.0015
3	rs7340603	59500394	1.08	0.0428324673547855	0.87	0.283849475516541	0.0380585577411121	0.618224365714736	0.0148	0.0184	0.0165	0.0019	0.1618	0.0031	0.0032	0.0672	0.0012	0.1035	0.1539	0.0262	0.0032	0.1212	0.016	0.0038	0.0029	0.0023	9e-04	0.0402	0.0142	0.0255	0.0654	0.0181	0.108	0.0015
3	rs12492287	59501651	1.08	0.0428324673547855	0.87	0.283849475516541	0.0384412628670781	0.614041186041904	0.0148	0.0184	0.0165	0.0019	0.1617	0.0031	0.0032	0.0672	0.0012	0.1035	0.1539	0.0262	0.0032	0.1212	0.016	0.0038	0.0029	0.0023	9e-04	0.0402	0.0142	0.0255	0.0654	0.0181	0.108	0.0015
3	rs9865729	59504606	1.08	0.0428324673547855	0.87	0.283849475516541	0.0381812817633863	0.670991247978863	0.0148	0.0184	0.0164	0.0018	0.1622	0.0031	0.0032	0.0671	0.0012	0.1038	0.1537	0.026	0.0032	0.1217	0.0158	0.0037	0.0031	0.0023	9e-04	0.0402	0.0142	0.0253	0.0652	0.0179	0.1082	0.0015
3	rs1827685	59505171	1.08	0.0428324673547855	0.87	0.283849475516541	0.0336822931098129	0.666874450479613	0.0148	0.0184	0.0163	0.0018	0.1626	0.0031	0.0032	0.067	0.0011	0.1039	0.1537	0.026	0.0032	0.122	0.0157	0.0034	0.0031	0.0023	9e-04	0.0401	0.0142	0.0253	0.0652	0.0179	0.1082	0.0015
3	rs9840238	59507994	1.08	0.0428324673547855	0.87	0.283849475516541	0.032740649250575	0.664965052065186	0.0148	0.0184	0.0162	0.0018	0.1629	0.003	0.0032	0.067	0.0011	0.104	0.1536	0.026	0.0032	0.1221	0.0157	0.0033	0.0031	0.0023	9e-04	0.0401	0.0142	0.0253	0.0652	0.0178	0.1082	0.0015
3	rs17060879	59509607	1.08	0.0428324673547855	0.87	0.283849475516541	0.0331224882451338	0.68219442042732	0.0148	0.0184	0.0162	0.0018	0.1629	0.003	0.0032	0.067	0.0011	0.104	0.1536	0.026	0.0032	0.122	0.0157	0.0033	0.0031	0.0023	9e-04	0.0401	0.0142	0.0253	0.0652	0.0178	0.1083	0.0015
3	rs13086703	59528492	1.07	0.0508949488002241	0.87	0.283849475516541	0.0143104074832805	0.520879712721564	0.015	0.0185	0.0161	0.0018	0.1636	0.003	0.0032	0.0663	0.0011	0.1044	0.1529	0.0259	0.0031	0.1227	0.0155	0.0031	0.0032	0.0022	0.001	0.0401	0.0143	0.0253	0.0649	0.0176	0.1086	0.0014
3	rs1995417	59529321	1.07	0.0508949488002241	0.87	0.283849475516541	0.0155358966527589	0.525454132317607	0.015	0.0185	0.016	0.0018	0.1636	0.003	0.0032	0.0663	0.0011	0.1044	0.1528	0.0259	0.0031	0.1228	0.0155	0.0031	0.0032	0.0022	0.001	0.0401	0.0143	0.0253	0.0649	0.0175	0.1087	0.0014
3	rs75715127	59544996	1.07	0.0508949488002241	0.87	0.283849475516541	0.0179997816328139	0.466929005878703	0.0151	0.0186	0.016	0.0018	0.1638	0.0031	0.0033	0.066	0.0011	0.1043	0.1527	0.0258	0.0031	0.1229	0.0154	0.0032	0.0032	0.0022	0.0011	0.0399	0.0143	0.0253	0.0648	0.0174	0.109	0.0014
3	rs60900568	59545107	1.07	0.0508949488002241	0.87	0.283849475516541	0.0185739790624014	0.456324046283904	0.0151	0.0186	0.0159	0.0018	0.1637	0.003	0.0034	0.066	0.0011	0.1044	0.1526	0.0258	0.0031	0.1229	0.0153	0.0032	0.0032	0.0022	0.0011	0.04	0.0143	0.0252	0.0648	0.0174	0.109	0.0014
3	rs116623035	59547385	1.07	0.0508949488002241	0.87	0.283849475516541	0.0227261085738496	0.513278090078321	0.0152	0.0186	0.016	0.0018	0.1637	0.0031	0.0034	0.0659	0.0011	0.1043	0.1526	0.0258	0.0032	0.1229	0.0154	0.0032	0.0032	0.0022	0.0011	0.04	0.0143	0.0252	0.0648	0.0174	0.109	0.0014
3	rs77165641	59548789	1.07	0.0508949488002241	0.87	0.283849475516541	0.0247875589957092	0.551983805753913	0.0152	0.0186	0.0159	0.0018	0.1638	0.0031	0.0034	0.0659	0.0011	0.1044	0.1526	0.0258	0.0031	0.1229	0.0154	0.0032	0.0032	0.0022	0.0011	0.04	0.0143	0.0252	0.0648	0.0174	0.109	0.0014
3	rs6765225	59559489	1.06	0.0601162778244188	0.87	0.283849475516541	0.0104998515133321	0.366076988562448	0.0156	0.0183	0.0157	0.002	0.1651	0.0031	0.0037	0.0654	0.0012	0.1048	0.1506	0.0246	0.0033	0.1248	0.0143	0.0039	0.0034	0.0021	0.0014	0.0391	0.0147	0.0247	0.0645	0.0169	0.1102	0.0015
3	rs1393521	59561485	1.06	0.0601162778244188	0.87	0.283849475516541	0.0121598788835314	0.339025557082936	0.0158	0.0184	0.0155	0.0021	0.1661	0.0031	0.0037	0.065	0.0012	0.1049	0.1498	0.0244	0.0034	0.1254	0.0139	0.004	0.0034	0.002	0.0015	0.0391	0.0148	0.0249	0.0644	0.0167	0.1104	0.0016
3	rs7611472	59562570	1.06	0.0601162778244188	0.87	0.283849475516541	0.0104998515133321	0.333368589357031	0.0158	0.0185	0.0154	0.0021	0.1663	0.0031	0.0037	0.0649	0.0012	0.1049	0.1494	0.0243	0.0034	0.1257	0.0138	0.004	0.0034	0.002	0.0015	0.0391	0.0148	0.025	0.0643	0.0165	0.1105	0.0016
3	rs13079232	59564008	1.06	0.0601162778244188	0.87	0.283849475516541	0.0109792817636509	0.326641386353349	0.0159	0.0186	0.0152	0.0021	0.1666	0.0031	0.0037	0.0648	0.0012	0.1049	0.1494	0.0242	0.0032	0.1258	0.0138	0.004	0.0034	0.0019	0.0017	0.0391	0.0148	0.0251	0.0641	0.0164	0.1106	0.0016
3	rs57115029	59575391	1.05	0.0706003084525404	0.87	0.283849475516541	0.0276923049496061	0.488463751739103	0.0161	0.0191	0.0143	0.0021	0.1691	0.0029	0.0036	0.0646	0.0012	0.1053	0.149	0.0242	0.0024	0.1273	0.013	0.0038	0.0032	0.0017	0.0018	0.0392	0.015	0.0254	0.0632	0.0149	0.1113	0.0017
3	rs13094541	59582020	1.05	0.0706003084525404	0.87	0.283849475516541	0.0235411306002965	0.463162987269957	0.0161	0.0191	0.0142	0.002	0.1692	0.0029	0.0036	0.0646	0.0013	0.1054	0.1491	0.0242	0.0024	0.1273	0.013	0.0038	0.0032	0.0017	0.0019	0.0392	0.015	0.0254	0.0632	0.0149	0.1113	0.0017
3	rs57889026	59589606	1.05	0.0706003084525404	0.87	0.283849475516541	0.0242080845752696	0.475702095162305	0.0161	0.0191	0.0142	0.002	0.1693	0.0029	0.0036	0.0645	0.0012	0.1053	0.1494	0.0241	0.0024	0.1274	0.0129	0.0038	0.0032	0.0017	0.0019	0.0392	0.015	0.0254	0.0632	0.0148	0.1113	0.0017
3	rs9859997	59590945	1.05	0.0706003084525404	0.87	0.283849475516541	0.0234926159702222	0.477732666424766	0.0161	0.0191	0.0142	0.002	0.1693	0.0029	0.0036	0.0644	0.0012	0.1053	0.1495	0.0241	0.0024	0.1275	0.0129	0.0038	0.0032	0.0017	0.0019	0.0392	0.015	0.0253	0.0632	0.0148	0.1113	0.0017
3	rs55754405	59594377	1.05	0.0706003084525404	0.87	0.283849475516541	0.0236578589359222	0.565792461138587	0.0163	0.0193	0.0138	0.002	0.1701	0.0032	0.0035	0.0641	0.0012	0.1054	0.1495	0.0239	0.0025	0.1279	0.0124	0.0037	0.0031	0.0017	0.0019	0.0395	0.0155	0.0254	0.0626	0.0143	0.1111	0.0016
3	rs1504912	59598180	1.05	0.0706003084525404	0.87	0.283849475516541	0.0240302371535942	0.572586137543099	0.0163	0.0193	0.0138	0.002	0.1701	0.0032	0.0036	0.064	0.0012	0.1054	0.1495	0.0239	0.0025	0.1279	0.0123	0.0037	0.0032	0.0017	0.002	0.0395	0.0156	0.0254	0.0626	0.0142	0.1111	0.0016
3	rs75980770	59598364	1.05	0.0706003084525404	0.87	0.283849475516541	0.0237163785177739	0.572019245973687	0.0163	0.0193	0.0138	0.002	0.1701	0.0032	0.0036	0.064	0.0012	0.1054	0.1495	0.0239	0.0025	0.1279	0.0123	0.0037	0.0032	0.0017	0.002	0.0395	0.0156	0.0254	0.0626	0.0142	0.1111	0.0016
3	rs11916472	59608345	1.05	0.0706003084525404	0.87	0.283849475516541	0.0231070788259596	0.592655209545446	0.0164	0.0193	0.0137	0.0021	0.1702	0.0032	0.0036	0.064	0.0012	0.1054	0.1494	0.024	0.0026	0.128	0.0122	0.0037	0.0032	0.0017	0.002	0.0395	0.0157	0.0253	0.0624	0.0142	0.111	0.0016
3	rs1542937	59610298	1.05	0.0706003084525404	0.87	0.283849475516541	0.022697719134738	0.582386351564877	0.0164	0.0193	0.0137	0.0021	0.1702	0.0032	0.0036	0.0639	0.0012	0.1054	0.1493	0.024	0.0026	0.128	0.0122	0.0037	0.0032	0.0017	0.002	0.0395	0.0157	0.0253	0.0624	0.0142	0.111	0.0016
3	rs71313727	59616881	1.05	0.0706003084525404	0.87	0.283849475516541	0.0240894152771452	0.588799337751422	0.0164	0.0193	0.0137	0.0021	0.1703	0.0032	0.0036	0.0639	0.0012	0.1054	0.1494	0.024	0.0026	0.128	0.0122	0.0038	0.0032	0.0017	0.002	0.0395	0.0157	0.0253	0.0622	0.0142	0.111	0.0016
3	rs1292781	59619874	1.05	0.0706003084525404	0.87	0.283849475516541	0.0246066720528866	0.590655115322368	0.0164	0.0193	0.0137	0.0021	0.1704	0.0033	0.0036	0.0639	0.0012	0.1053	0.1494	0.024	0.0026	0.1281	0.0122	0.0038	0.0032	0.0017	0.002	0.0396	0.0158	0.0253	0.0621	0.0142	0.1109	0.0016
3	rs115822630	59630720	1.05	0.0706003084525404	0.87	0.283849475516541	0.0227829640619478	0.599954910725939	0.0165	0.0194	0.0137	0.0021	0.1706	0.0033	0.0036	0.0638	0.0012	0.1052	0.1493	0.024	0.0026	0.1281	0.0122	0.0039	0.0032	0.0017	0.0019	0.0396	0.0159	0.0254	0.0619	0.0141	0.1108	0.0016
3	rs62252521	59634298	1.05	0.0706003084525404	0.87	0.283849475516541	0.0216651518174223	0.568903781967514	0.0165	0.0194	0.0137	0.0021	0.1707	0.0033	0.0036	0.0638	0.0012	0.1051	0.1492	0.0241	0.0026	0.128	0.0121	0.0039	0.0032	0.0018	0.0019	0.0397	0.016	0.0254	0.0617	0.0141	0.1108	0.0015
3	rs78101247	59637254	1.05	0.0706003084525404	0.87	0.283849475516541	0.0223590331413758	0.596517098116417	0.0165	0.0194	0.0137	0.0022	0.1707	0.0033	0.0037	0.0638	0.0012	0.1051	0.1492	0.0241	0.0026	0.128	0.0121	0.0039	0.0032	0.0018	0.0019	0.0397	0.016	0.0254	0.0615	0.0141	0.1108	0.0015
3	rs80027167	59638668	1.05	0.0706003084525404	0.87	0.283849475516541	0.0222283100346623	0.573294943497566	0.0165	0.0194	0.0138	0.0022	0.1707	0.0033	0.0037	0.0638	0.0012	0.1051	0.1491	0.0242	0.0026	0.1279	0.0121	0.0039	0.0033	0.0018	0.0019	0.0397	0.0161	0.0254	0.0614	0.0141	0.1108	0.0015
3	rs77788338	59641321	1.05	0.0706003084525404	0.87	0.283849475516541	0.0205346292482014	0.575138833138321	0.0165	0.0194	0.0138	0.0022	0.1707	0.0033	0.0037	0.0638	0.0012	0.105	0.149	0.0242	0.0026	0.1279	0.0121	0.0039	0.0033	0.0018	0.0019	0.0398	0.0161	0.0254	0.0614	0.0141	0.1107	0.0015
3	rs76049505	59643507	1.05	0.0706003084525404	0.87	0.283849475516541	0.0199943137815629	0.573294943497566	0.0166	0.0195	0.0138	0.0022	0.1705	0.0034	0.0037	0.0638	0.0012	0.1051	0.1491	0.0242	0.0026	0.128	0.0121	0.0039	0.0033	0.0018	0.0019	0.0398	0.0161	0.0254	0.0614	0.0141	0.1107	0.0015
3	rs2121794	59644233	1.05	0.0706003084525404	0.87	0.283849475516541	0.0187216483343476	0.570602613635578	0.0166	0.0195	0.0138	0.0022	0.1705	0.0034	0.0037	0.0637	0.0012	0.1051	0.1492	0.0242	0.0026	0.128	0.0121	0.0039	0.0033	0.0018	0.0019	0.0398	0.0161	0.0254	0.0613	0.0141	0.1107	0.0015
3	rs1447806	59644898	1.05	0.0706003084525404	0.87	0.283849475516541	0.0202893220610504	0.611304124352362	0.0166	0.0194	0.0138	0.0022	0.1705	0.0034	0.0037	0.0637	0.0012	0.105	0.1491	0.0243	0.0026	0.1279	0.0121	0.0039	0.0033	0.0018	0.0019	0.0398	0.0161	0.0254	0.0613	0.0141	0.1107	0.0015
3	rs116133258	59647207	1.05	0.0706003084525404	0.87	0.283849475516541	0.0244666364013297	0.660270348584717	0.0166	0.0194	0.0138	0.0022	0.1705	0.0034	0.0037	0.0637	0.0012	0.105	0.1491	0.0243	0.0025	0.128	0.0121	0.0039	0.0033	0.0018	0.0019	0.0398	0.0161	0.0254	0.0613	0.0141	0.1107	0.0015
3	rs1345175	59656119	1.05	0.0706003084525404	0.87	0.283849475516541	0.0337198466795985	0.698632020160294	0.0166	0.0194	0.0138	0.0022	0.1705	0.0034	0.0037	0.0637	0.0012	0.1049	0.1491	0.0243	0.0025	0.128	0.0121	0.0039	0.0033	0.0018	0.0019	0.0398	0.0161	0.0254	0.0612	0.0141	0.1106	0.0015
3	rs1281463	59662116	1.05	0.0706003084525404	0.87	0.283849475516541	0.00918989906750682	0.517006279048997	0.017	0.0189	0.0133	0.0029	0.1702	0.0039	0.0039	0.0628	0.0012	0.1042	0.1486	0.0248	0.0025	0.1285	0.012	0.0044	0.0038	0.0017	0.0018	0.0403	0.0167	0.0259	0.0609	0.0143	0.1094	0.0016
3	rs1672318	59670729	1.05	0.0706003084525404	0.87	0.283849475516541	0.0102503535424756	0.60569503500225	0.0173	0.0185	0.0131	0.0032	0.1706	0.004	0.0039	0.0621	0.0012	0.104	0.1486	0.0247	0.0024	0.1306	0.0121	0.0044	0.0039	0.0017	0.0017	0.0411	0.0171	0.0259	0.0596	0.0144	0.1077	0.0015
3	rs55750032	59681637	1.05	0.0706003084525404	0.87	0.283849475516541	0.00803855492775521	0.624873440676593	0.0173	0.0184	0.0131	0.0033	0.1708	0.004	0.0039	0.0619	0.0012	0.1038	0.1487	0.0247	0.0024	0.1309	0.0122	0.0045	0.004	0.0017	0.0017	0.0412	0.0172	0.0259	0.0594	0.0144	0.1073	0.0015
3	rs113142981	59684702	1.05	0.0706003084525404	0.87	0.283849475516541	0.00841235302990449	0.641422984042132	0.0173	0.0184	0.0131	0.0033	0.1709	0.0041	0.0039	0.0619	0.0012	0.1038	0.1487	0.0247	0.0024	0.1308	0.0122	0.0045	0.004	0.0017	0.0017	0.0413	0.0172	0.0259	0.0594	0.0144	0.1072	0.0015
3	rs77886985	59687602	1.05	0.0706003084525404	0.87	0.283849475516541	0.0085995488433539	0.640549446196139	0.0173	0.0182	0.0131	0.0034	0.171	0.0042	0.0039	0.0617	0.0012	0.1038	0.1487	0.0247	0.0023	0.1306	0.0122	0.0045	0.004	0.0017	0.0016	0.0414	0.0173	0.026	0.0594	0.0145	0.1071	0.0015
3	rs17061076	59688158	1.05	0.0706003084525404	0.87	0.283849475516541	0.00952868738687545	0.682046736944518	0.0174	0.0182	0.0131	0.0034	0.1711	0.0042	0.004	0.0616	0.0012	0.1038	0.1487	0.0246	0.0023	0.1305	0.0121	0.0045	0.004	0.0017	0.0016	0.0414	0.0173	0.026	0.0594	0.0146	0.107	0.0015
3	rs76116674	59694896	1.04	0.0824519171540817	0.87	0.283849475516541	0.00766493543523433	0.751779704229855	0.0173	0.0179	0.013	0.0035	0.1711	0.0043	0.004	0.0614	0.0012	0.1037	0.1488	0.0247	0.0023	0.1305	0.0122	0.0046	0.0041	0.0017	0.0015	0.0416	0.0174	0.0261	0.0594	0.0147	0.1067	0.0015
3	rs78812352	59696859	1.04	0.0824519171540817	0.87	0.283849475516541	0.00756424934726283	0.792915253921747	0.0173	0.0177	0.013	0.0035	0.1712	0.0043	0.0041	0.0613	0.0012	0.1037	0.1489	0.0247	0.0023	0.1304	0.0122	0.0047	0.0041	0.0017	0.0015	0.0417	0.0175	0.0262	0.0594	0.0147	0.1065	0.0015
3	rs56300259	59697507	1.04	0.0824519171540817	0.87	0.283849475516541	0.0070957986498249	0.74770748862046	0.0173	0.0177	0.013	0.0035	0.1712	0.0043	0.0041	0.0613	0.0012	0.1037	0.1489	0.0247	0.0023	0.1304	0.0122	0.0047	0.0041	0.0017	0.0015	0.0417	0.0175	0.0262	0.0594	0.0146	0.1065	0.0015
3	rs58522080	59699947	1.04	0.0824519171540817	0.86	0.318862054747229	0.00766493543523433	0.698632020160294	0.0173	0.0176	0.0128	0.0038	0.1712	0.0046	0.0044	0.0611	0.0012	0.1034	0.1489	0.0248	0.0023	0.1303	0.0122	0.0049	0.0043	0.0016	0.0015	0.0419	0.0175	0.0263	0.059	0.0146	0.1062	0.0015
3	rs1868190	59701430	1.04	0.0824519171540817	0.86	0.318862054747229	0.0090838276029692	0.640403883458199	0.0173	0.0174	0.0125	0.0039	0.1712	0.0047	0.0044	0.0609	0.0011	0.1033	0.1489	0.0249	0.0023	0.1304	0.0123	0.0049	0.0044	0.0016	0.0015	0.0423	0.0176	0.0262	0.0588	0.0146	0.106	0.0016
3	rs2366848	59707551	1.04	0.0824519171540817	0.86	0.318862054747229	0.00904070398012345	0.582244032971073	0.018	0.0157	0.0121	0.0043	0.1696	0.0051	0.0047	0.0602	0.0012	0.1028	0.1503	0.026	0.0025	0.1304	0.0123	0.005	0.0043	0.0019	0.0015	0.0433	0.018	0.0268	0.0603	0.0138	0.1033	0.0017
3	rs17293515	59707662	1.04	0.0824519171540817	0.87	0.283849475516541	0.0087385204379916	0.57442947503491	0.018	0.0157	0.0121	0.0043	0.1696	0.0051	0.0047	0.0602	0.0012	0.1028	0.1503	0.026	0.0025	0.1304	0.0123	0.005	0.0043	0.0019	0.0015	0.0434	0.018	0.0268	0.0603	0.0138	0.1033	0.0017
3	rs6446081	59708761	1.04	0.0824519171540817	0.86	0.318862054747229	0.0061581360115629	0.526148099722774	0.018	0.0157	0.0121	0.0043	0.1696	0.0051	0.0047	0.0602	0.0012	0.1027	0.1504	0.026	0.0025	0.1304	0.0123	0.005	0.0043	0.0019	0.0015	0.0434	0.0181	0.0268	0.0603	0.0139	0.1032	0.0017
3	rs17359485	59709050	1.04	0.0824519171540817	0.86	0.318862054747229	0.00573527055040629	0.523789546942381	0.018	0.0157	0.0121	0.0043	0.1696	0.0051	0.0047	0.0602	0.0012	0.1027	0.1504	0.026	0.0025	0.1303	0.0123	0.005	0.0043	0.0019	0.0015	0.0434	0.0181	0.0268	0.0604	0.0139	0.1031	0.0017
3	rs1947151	59716254	1.04	0.0824519171540817	0.86	0.318862054747229	0.00768604037838483	0.590655115322368	0.018	0.0158	0.0121	0.0044	0.1698	0.005	0.0047	0.0602	0.0013	0.1028	0.1502	0.0259	0.0025	0.1303	0.0123	0.005	0.0042	0.0019	0.0015	0.0433	0.0181	0.0268	0.0605	0.0138	0.1029	0.0017
3	rs35185724	59720078	1.03	0.0957762513390589	0.86	0.318862054747229	0.00854443438290515	0.564662102914041	0.018	0.0159	0.0121	0.0044	0.1698	0.005	0.0047	0.0601	0.0013	0.1029	0.15	0.0259	0.0025	0.1303	0.0122	0.005	0.0042	0.0019	0.0015	0.0432	0.0182	0.0268	0.0606	0.0138	0.1028	0.0016
3	rs13100267	59721905	1.03	0.0957762513390589	0.86	0.318862054747229	0.00882272039782856	0.554232561640227	0.018	0.0159	0.0121	0.0044	0.1699	0.005	0.0048	0.0601	0.0013	0.1029	0.15	0.0259	0.0025	0.1303	0.0122	0.0051	0.0042	0.0019	0.0015	0.0432	0.0182	0.0268	0.0607	0.0138	0.1028	0.0016
3	rs9866051	59734687	1.03	0.0957762513390589	0.86	0.318862054747229	0.00881802648335546	0.54385099057193	0.0178	0.0158	0.0121	0.0046	0.1704	0.0047	0.0049	0.06	0.0014	0.1034	0.1491	0.0259	0.0026	0.1298	0.0121	0.0052	0.0042	0.002	0.0016	0.0429	0.0184	0.0269	0.0611	0.0138	0.1027	0.0016
3	rs780374	59735965	1.03	0.0957762513390589	0.87	0.283849475516541	0.00819272798219338	0.526842296254558	0.0178	0.0158	0.0121	0.0046	0.1705	0.0047	0.005	0.0599	0.0014	0.1035	0.1489	0.0259	0.0027	0.1297	0.0121	0.0052	0.0042	0.002	0.0016	0.0428	0.0184	0.027	0.0612	0.0138	0.1026	0.0016
3	rs17061162	59738188	1.03	0.0957762513390589	0.87	0.283849475516541	0.00621174981282023	0.525870485250927	0.0178	0.0157	0.0123	0.0049	0.1708	0.0051	0.0053	0.0595	0.0014	0.1036	0.1486	0.0262	0.0027	0.1288	0.012	0.0053	0.0044	0.0021	0.0016	0.0425	0.0185	0.0272	0.0617	0.0137	0.1018	0.0016
3	rs6803318	59739903	1.03	0.0957762513390589	0.87	0.283849475516541	0.00543158163092018	0.526703438630569	0.0178	0.0157	0.0124	0.0051	0.1711	0.0054	0.0056	0.059	0.0014	0.1037	0.148	0.0265	0.0028	0.1278	0.012	0.0055	0.0046	0.0022	0.0016	0.0425	0.0185	0.0272	0.062	0.0138	0.1015	0.0016
3	rs1385715	59741515	1.02	0.110678017971113	0.87	0.283849475516541	0.00428329959399104	0.505842229040034	0.0177	0.0156	0.0127	0.0052	0.1713	0.0056	0.0058	0.0586	0.0015	0.1038	0.1474	0.0267	0.003	0.1272	0.012	0.0055	0.0047	0.0023	0.0016	0.0424	0.0185	0.0272	0.0624	0.0138	0.1012	0.0016
3	rs115664155	59742545	1.02	0.110678017971113	0.87	0.283849475516541	0.00558182050541691	0.505292519861458	0.0177	0.0156	0.0127	0.0052	0.1711	0.0056	0.0059	0.0585	0.0016	0.1038	0.1472	0.0268	0.003	0.127	0.012	0.0056	0.0047	0.0023	0.0016	0.0424	0.0185	0.0273	0.0625	0.0138	0.1011	0.0015
3	rs73092694	59743819	1.02	0.110678017971113	0.87	0.283849475516541	0.00574876726219229	0.511347639239443	0.0177	0.0156	0.0128	0.0053	0.171	0.0057	0.0059	0.0585	0.0017	0.1038	0.1471	0.0268	0.003	0.1269	0.012	0.0056	0.0048	0.0023	0.0016	0.0424	0.0186	0.0273	0.0626	0.0138	0.101	0.0015
3	rs61398013	59744856	1.02	0.110678017971113	0.87	0.283849475516541	0.00545099747856751	0.511899009041047	0.0177	0.0158	0.0128	0.0053	0.171	0.0057	0.0059	0.0584	0.0016	0.1038	0.147	0.0268	0.003	0.1268	0.012	0.0057	0.0048	0.0023	0.0016	0.0423	0.0186	0.0273	0.0626	0.0138	0.101	0.0015
3	rs475675	59748509	1.02	0.110678017971113	0.87	0.283849475516541	0.00548673344540148	0.5301776208522	0.0177	0.0158	0.0128	0.0053	0.1709	0.0057	0.006	0.0584	0.0016	0.1038	0.1468	0.0269	0.003	0.1267	0.012	0.0057	0.0048	0.0024	0.0016	0.0423	0.0186	0.0274	0.0627	0.0138	0.1009	0.0015
3	rs12152416	59750069	1.02	0.110678017971113	0.87	0.283849475516541	0.0054672185752566	0.524621674245552	0.0177	0.0158	0.0128	0.0054	0.1709	0.0057	0.006	0.0584	0.0016	0.1038	0.1468	0.0269	0.003	0.1267	0.012	0.0057	0.0048	0.0024	0.0016	0.0423	0.0186	0.0274	0.0627	0.0138	0.1008	0.0015
3	rs1385710	59757241	1.02	0.110678017971113	0.87	0.283849475516541	0.00443291032675665	0.496654715416259	0.0178	0.0158	0.013	0.0055	0.1704	0.0058	0.0062	0.0584	0.0017	0.1038	0.1461	0.0271	0.0031	0.1262	0.012	0.0058	0.005	0.0025	0.0017	0.0421	0.019	0.0274	0.0628	0.014	0.1002	0.0016
3	rs49411	59757575	1.02	0.110678017971113	0.87	0.283849475516541	0.00426187275749334	0.484517354557188	0.0178	0.0157	0.0131	0.0056	0.1701	0.0058	0.0063	0.0584	0.0017	0.1035	0.1463	0.0273	0.0032	0.1262	0.012	0.0058	0.0052	0.0026	0.0017	0.0421	0.0191	0.0274	0.0628	0.014	0.0998	0.0017
3	rs780359	59759414	1.01	0.127260826833158	0.88	0.251609301083599	0.00487668372451834	0.432667485656692	0.0176	0.0156	0.0131	0.0057	0.1699	0.0058	0.0062	0.0582	0.0017	0.1017	0.1446	0.0278	0.0035	0.1267	0.0117	0.0058	0.0054	0.0027	0.002	0.0415	0.02	0.0277	0.0653	0.0135	0.0998	0.0017
3	rs62239723	59762631	1.01	0.127260826833158	0.88	0.251609301083599	0.00535445597128584	0.417433834524958	0.0176	0.0155	0.0132	0.0058	0.1699	0.0058	0.0062	0.0583	0.0017	0.1014	0.144	0.0278	0.0035	0.1268	0.0116	0.0058	0.0054	0.0028	0.002	0.0414	0.0198	0.0276	0.066	0.0135	0.0998	0.0017
3	rs11707726	59763185	1.01	0.127260826833158	0.88	0.251609301083599	0.005428350896542	0.422932446542514	0.0176	0.0155	0.0132	0.0058	0.1699	0.0058	0.0062	0.0583	0.0017	0.1013	0.1439	0.0279	0.0035	0.1268	0.0116	0.0058	0.0054	0.0028	0.002	0.0414	0.0198	0.0277	0.0661	0.0135	0.0998	0.0017
3	rs12490126	59768454	1.01	0.127260826833158	0.88	0.251609301083599	0.00683335963524871	0.419133703803598	0.0175	0.0154	0.0133	0.0058	0.1699	0.0058	0.0063	0.0583	0.0018	0.1011	0.1439	0.0279	0.0036	0.1267	0.0117	0.0057	0.0055	0.0028	0.0021	0.0414	0.0197	0.0276	0.0662	0.0135	0.0998	0.0018
3	rs17361780	59772328	1.01	0.127260826833158	0.88	0.251609301083599	0.0102872261280776	0.45605639780911	0.0175	0.0153	0.0133	0.0058	0.1699	0.0058	0.0063	0.0583	0.0017	0.1009	0.1437	0.0278	0.0037	0.1267	0.0117	0.0057	0.0055	0.0029	0.0022	0.0415	0.0198	0.0276	0.0662	0.0134	0.0998	0.0018
3	rs74392318	59775175	1.01	0.127260826833158	0.88	0.251609301083599	0.00661603497127603	0.353038067993508	0.0173	0.0152	0.0134	0.0058	0.17	0.0058	0.0064	0.0583	0.0017	0.0999	0.1428	0.0278	0.0038	0.1262	0.0119	0.0057	0.0056	0.0029	0.0021	0.0419	0.0201	0.0274	0.0671	0.0135	0.1005	0.0018
3	rs12638903	59775988	1	0.145626599290586	0.88	0.251609301083599	0.00615101465906277	0.30742288181443	0.017	0.0147	0.0137	0.006	0.1701	0.0059	0.0067	0.0582	0.0017	0.0976	0.1405	0.0279	0.004	0.1251	0.0122	0.0056	0.006	0.003	0.0021	0.0427	0.0209	0.027	0.0691	0.0134	0.1022	0.0019
3	rs62238261	59776281	0.99	0.165875049708709	0.88	0.251609301083599	0.00606957654928764	0.313790652930855	0.0168	0.0145	0.0139	0.006	0.1699	0.006	0.0068	0.0582	0.0017	0.0968	0.1395	0.0279	0.004	0.1247	0.0123	0.0055	0.0062	0.0031	0.0021	0.0431	0.0212	0.0269	0.0698	0.0134	0.1027	0.0019
3	rs693495	59776494	0.99	0.165875049708709	0.88	0.251609301083599	0.00599595181382041	0.293623239777972	0.0167	0.0143	0.014	0.006	0.17	0.0059	0.0068	0.0582	0.0017	0.0961	0.139	0.0279	0.0039	0.1244	0.0124	0.0055	0.0063	0.0031	0.0021	0.0436	0.0215	0.0268	0.0705	0.0133	0.1029	0.002
3	rs67777617	59777427	0.98	0.188103243221556	0.88	0.251609301083599	0.00431829866782095	0.199575892062304	0.0163	0.0139	0.0143	0.0057	0.169	0.0058	0.0067	0.0577	0.0018	0.0929	0.1378	0.0287	0.0041	0.1243	0.0144	0.0054	0.0064	0.0034	0.0021	0.0446	0.0228	0.0266	0.0716	0.0133	0.1035	0.0021
3	rs2629878	59777503	0.98	0.188103243221556	0.88	0.251609301083599	0.00429942520565289	0.200098280091816	0.0163	0.0139	0.0143	0.0057	0.169	0.0058	0.0067	0.0577	0.0018	0.0929	0.1378	0.0287	0.0041	0.1243	0.0144	0.0054	0.0064	0.0034	0.0021	0.0446	0.0228	0.0266	0.0716	0.0133	0.1035	0.0021
3	rs62238264	59778950	0.98	0.188103243221556	0.88	0.251609301083599	0.00376998705137752	0.204293819943217	0.0163	0.0139	0.0143	0.0057	0.169	0.0058	0.0067	0.0577	0.0018	0.0929	0.1378	0.0287	0.004	0.1244	0.0145	0.0054	0.0065	0.0034	0.0021	0.0446	0.0228	0.0265	0.0716	0.0133	0.1034	0.0021
3	rs565226	59788525	0.98	0.188103243221556	0.89	0.222038712392691	0.00319006090027302	0.178561187598278	0.0162	0.014	0.0143	0.0057	0.1688	0.0056	0.0068	0.0579	0.0018	0.0929	0.1374	0.0291	0.0039	0.1246	0.0149	0.0053	0.0066	0.0032	0.0019	0.0449	0.0229	0.0263	0.0717	0.0133	0.1032	0.0021
3	rs78548633	59789139	0.98	0.188103243221556	0.89	0.222038712392691	0.00314776270996582	0.176053579771191	0.0161	0.0139	0.0143	0.0057	0.1689	0.0056	0.0067	0.0581	0.0018	0.0929	0.1375	0.0292	0.0038	0.1245	0.015	0.0053	0.0066	0.0032	0.0018	0.045	0.023	0.0263	0.0718	0.0132	0.103	0.002
3	Affx-22528351	59791250	0.98	0.188103243221556	0.89	0.222038712392691	0.00322636828361459	0.175653502228685	0.0161	0.0139	0.0143	0.0057	0.169	0.0055	0.0067	0.0583	0.0018	0.0928	0.1377	0.0294	0.0037	0.1243	0.0151	0.0052	0.0066	0.0031	0.0017	0.045	0.023	0.0263	0.0719	0.0131	0.1029	0.002
3	rs114248368	59791525	0.98	0.188103243221556	0.89	0.222038712392691	0.00296892389086851	0.177155416492405	0.0161	0.0139	0.0143	0.0057	0.169	0.0056	0.0067	0.0583	0.0018	0.0929	0.1378	0.0294	0.0037	0.1243	0.0151	0.0052	0.0066	0.0031	0.0017	0.045	0.023	0.0263	0.0719	0.0131	0.1028	0.002
3	rs74388535	59793549	0.98	0.188103243221556	0.89	0.222038712392691	0.00308929543736937	0.178762325085799	0.0162	0.0139	0.0142	0.0057	0.169	0.0056	0.0067	0.0584	0.0018	0.0929	0.1378	0.0293	0.0037	0.1243	0.0151	0.0052	0.0066	0.0031	0.0016	0.0452	0.0231	0.0262	0.0719	0.013	0.1027	0.002
3	rs2251216	59795925	0.98	0.188103243221556	0.89	0.222038712392691	0.00328035681721921	0.178561187598278	0.0161	0.0139	0.0142	0.0057	0.1689	0.0055	0.0066	0.0586	0.0018	0.0928	0.1377	0.0294	0.0036	0.1243	0.0152	0.0052	0.0066	0.0031	0.0016	0.0453	0.0233	0.0262	0.0718	0.013	0.1027	0.002
3	rs73098620	59800608	0.98	0.188103243221556	0.89	0.222038712392691	0.0033196706303461	0.178561187598278	0.0161	0.0138	0.0143	0.0056	0.1687	0.0055	0.0066	0.059	0.0017	0.0923	0.1379	0.0294	0.0036	0.1244	0.0153	0.0052	0.0066	0.003	0.0016	0.0457	0.0234	0.0262	0.0717	0.013	0.1025	0.002
3	rs17061232	59804978	0.98	0.188103243221556	0.88	0.251609301083599	0.0029991665442686	0.162824983309083	0.0159	0.0151	0.0143	0.0056	0.1677	0.0054	0.0066	0.0595	0.0017	0.0915	0.1381	0.0295	0.0035	0.1245	0.0153	0.0051	0.0066	0.003	0.0015	0.0463	0.0236	0.0262	0.0716	0.013	0.1022	0.002
3	rs75884005	59806086	0.98	0.188103243221556	0.89	0.222038712392691	0.00255261034191836	0.13611819557859	0.0157	0.0164	0.0143	0.0055	0.167	0.0052	0.0063	0.06	0.0017	0.0915	0.1378	0.0298	0.0034	0.1247	0.0154	0.0051	0.0066	0.0029	0.0015	0.0467	0.0236	0.0262	0.0715	0.0131	0.1015	0.002
3	rs79991573	59807258	0.98	0.188103243221556	0.89	0.222038712392691	0.00307068695091948	0.131492025040899	0.0156	0.0169	0.0142	0.0054	0.167	0.0051	0.0062	0.0602	0.0017	0.0915	0.1375	0.0301	0.0034	0.1249	0.0155	0.005	0.0065	0.0029	0.0014	0.047	0.0236	0.0261	0.0714	0.0131	0.101	0.0021
3	rs11130736	59810153	0.98	0.188103243221556	0.88	0.251609301083599	0.0044522421688472	0.140987686878883	0.0155	0.0171	0.0143	0.0054	0.1671	0.0051	0.0061	0.0607	0.0017	0.0916	0.1373	0.0302	0.0033	0.1248	0.0155	0.005	0.0065	0.0029	0.0014	0.0472	0.0236	0.0261	0.0714	0.0131	0.1004	0.0021
3	rs689498	59811457	0.98	0.188103243221556	0.85	0.356744695657816	0.0045583436082098	0.147138196921556	0.0155	0.0172	0.0143	0.0054	0.1669	0.005	0.0061	0.0608	0.0016	0.0916	0.1374	0.0302	0.0033	0.1249	0.0155	0.0051	0.0066	0.0029	0.0014	0.0472	0.0237	0.0262	0.0713	0.0131	0.1003	0.0022
3	rs689497	59811462	0.98	0.188103243221556	0.85	0.356744695657816	0.00446609108261771	0.151006531248728	0.0155	0.0172	0.0143	0.0054	0.1669	0.0051	0.0061	0.0608	0.0016	0.0916	0.1374	0.0302	0.0033	0.1249	0.0155	0.0051	0.0066	0.0029	0.0014	0.0472	0.0237	0.0261	0.0713	0.0131	0.1003	0.0022
3	rs17362276	59814258	0.98	0.188103243221556	0.85	0.356744695657816	0.00430211743901017	0.149492642432716	0.0155	0.0172	0.0144	0.0054	0.1667	0.005	0.0061	0.0609	0.0016	0.0916	0.1376	0.0303	0.0033	0.1248	0.0155	0.0051	0.0066	0.0029	0.0014	0.0473	0.0237	0.0262	0.0711	0.0131	0.1002	0.0021
3	rs17362486	59821071	0.98	0.188103243221556	0.85	0.356744695657816	0.00456116227566173	0.155964265666792	0.0155	0.0174	0.0144	0.0054	0.1664	0.005	0.006	0.0609	0.0016	0.0917	0.1382	0.0302	0.0033	0.1249	0.0154	0.0051	0.0065	0.0029	0.0014	0.0474	0.0237	0.0261	0.0708	0.0131	0.1002	0.0021
3	rs115514730	59821420	0.98	0.188103243221556	0.85	0.356744695657816	0.0045583436082098	0.152811369324304	0.0155	0.0174	0.0144	0.0054	0.1664	0.005	0.006	0.061	0.0016	0.0917	0.1383	0.0302	0.0033	0.1249	0.0154	0.0051	0.0065	0.0029	0.0014	0.0474	0.0237	0.0261	0.0708	0.0131	0.1002	0.0021
3	rs1485729	59827015	0.98	0.188103243221556	0.85	0.356744695657816	0.00359374614044601	0.133118058492342	0.0154	0.0174	0.0144	0.0053	0.1659	0.0049	0.0058	0.061	0.0015	0.0919	0.1393	0.0302	0.0032	0.1249	0.0153	0.0051	0.0065	0.0029	0.0015	0.0475	0.0237	0.026	0.0702	0.0131	0.1004	0.0021
3	rs79473007	59828048	0.98	0.188103243221556	0.85	0.356744695657816	0.00320497148122742	0.136209492044999	0.0153	0.0175	0.0144	0.0052	0.1662	0.0048	0.0056	0.0612	0.0014	0.0921	0.1397	0.0301	0.0032	0.1246	0.0153	0.0051	0.0064	0.0029	0.0015	0.0474	0.0237	0.0259	0.0701	0.0131	0.1007	0.0021
3	rs78316259	59830142	0.98	0.188103243221556	0.85	0.356744695657816	0.0033771161524307	0.129514703686575	0.0152	0.0176	0.0144	0.0052	0.1664	0.0047	0.0054	0.0613	0.0014	0.0924	0.14	0.03	0.0032	0.1245	0.0152	0.0051	0.0063	0.003	0.0015	0.0473	0.0237	0.0258	0.0701	0.0132	0.1009	0.0021
3	rs74656315	59840273	0.98	0.188103243221556	0.85	0.356744695657816	0.00329560137215099	0.109020217529996	0.0151	0.0176	0.0144	0.0051	0.1664	0.0046	0.0053	0.0613	0.0013	0.0925	0.1403	0.0301	0.0032	0.1243	0.0152	0.0051	0.0062	0.003	0.0015	0.0472	0.0236	0.0258	0.07	0.0132	0.101	0.002
3	rs78951941	59842736	0.98	0.188103243221556	0.85	0.356744695657816	0.00333505989670912	0.108265370041192	0.0151	0.0177	0.0145	0.0051	0.1665	0.0046	0.0053	0.0614	0.0013	0.0926	0.1403	0.0302	0.0032	0.1243	0.0152	0.0051	0.0062	0.003	0.0015	0.0472	0.0236	0.0258	0.07	0.0132	0.101	0.002
3	rs2629875	59849803	0.98	0.188103243221556	0.85	0.356744695657816	0.0037337222705625	0.106845058101914	0.015	0.0177	0.0145	0.005	0.1665	0.0045	0.0051	0.0614	0.0013	0.0927	0.1405	0.0302	0.0032	0.1242	0.0153	0.0051	0.0062	0.0031	0.0015	0.0471	0.0236	0.0258	0.07	0.0133	0.1011	0.002
3	rs79476750	59852370	0.98	0.188103243221556	0.85	0.356744695657816	0.00353339513220258	0.104852248394759	0.015	0.0177	0.0146	0.0051	0.1664	0.0046	0.0051	0.0614	0.0013	0.0926	0.1406	0.0303	0.0032	0.1242	0.0153	0.0051	0.0062	0.0031	0.0015	0.047	0.0235	0.0258	0.0699	0.0133	0.101	0.0021
3	rs57492294	59854150	0.98	0.188103243221556	0.85	0.356744695657816	0.00349208571629903	0.104273747164463	0.0149	0.0176	0.0146	0.0051	0.1663	0.0046	0.0051	0.0613	0.0013	0.0926	0.1408	0.0303	0.0032	0.1242	0.0153	0.0051	0.0061	0.0031	0.0015	0.047	0.0235	0.0258	0.0699	0.0133	0.101	0.0021
3	Affx-22529332	59856766	0.98	0.188103243221556	0.85	0.356744695657816	0.00384335081509116	0.104934992509579	0.0148	0.0175	0.0147	0.0051	0.1661	0.0046	0.0051	0.0613	0.0013	0.0925	0.1412	0.0304	0.0033	0.1242	0.0153	0.0051	0.0062	0.0031	0.0015	0.0469	0.0234	0.0259	0.0698	0.0133	0.1009	0.0021
3	rs688947	59858291	0.98	0.188103243221556	0.85	0.356744695657816	0.00375061138378713	0.101073454066967	0.0148	0.0175	0.0147	0.0051	0.1661	0.0046	0.0051	0.0613	0.0013	0.0925	0.1413	0.0305	0.0033	0.1241	0.0153	0.0051	0.0061	0.0031	0.0016	0.0469	0.0234	0.0259	0.0698	0.0133	0.101	0.0021
3	rs662910	59859953	0.98	0.188103243221556	0.85	0.356744695657816	0.00404193998034193	0.101645008448666	0.0147	0.0174	0.0147	0.0051	0.1661	0.0046	0.0051	0.0613	0.0013	0.0925	0.1416	0.0305	0.0033	0.1241	0.0153	0.0051	0.0061	0.0031	0.0016	0.0469	0.0234	0.0258	0.0698	0.0133	0.101	0.0021
3	rs75559463	59866336	0.98	0.188103243221556	0.85	0.356744695657816	0.00466928804671374	0.101481579165474	0.0146	0.0176	0.0147	0.005	0.1661	0.0045	0.005	0.0612	0.0013	0.0924	0.1418	0.0306	0.0033	0.124	0.0155	0.0051	0.0061	0.0031	0.0016	0.0466	0.0233	0.0257	0.0697	0.0134	0.1011	0.0021
3	rs77285763	59869280	0.99	0.165875049708709	0.85	0.356744695657816	0.0061581360115629	0.0669630070671955	0.0143	0.018	0.0147	0.005	0.1662	0.0044	0.0049	0.0613	0.0014	0.0923	0.1421	0.0308	0.0033	0.1238	0.0157	0.005	0.0061	0.0032	0.0017	0.0462	0.023	0.0255	0.0696	0.0136	0.1013	0.0022
3	rs7622148	59875049	0.99	0.165875049708709	0.85	0.356744695657816	0.00702848764147483	0.0654509721872734	0.0143	0.0181	0.0147	0.005	0.1662	0.0044	0.0049	0.0612	0.0014	0.0923	0.1422	0.0309	0.0033	0.1236	0.0159	0.005	0.0061	0.0033	0.0017	0.046	0.0229	0.0254	0.0695	0.0137	0.1014	0.0022
3	rs17061377	59877988	0.99	0.165875049708709	0.85	0.356744695657816	0.00675648805674399	0.0664803359567681	0.0142	0.0182	0.0147	0.005	0.1662	0.0044	0.0049	0.0612	0.0014	0.0922	0.1422	0.0309	0.0033	0.1236	0.0159	0.005	0.0061	0.0033	0.0017	0.046	0.0229	0.0254	0.0695	0.0138	0.1014	0.0022
3	rs750793	59880384	0.99	0.165875049708709	0.85	0.356744695657816	0.00652614226389121	0.0604061116483617	0.0142	0.0182	0.0147	0.0049	0.1662	0.0044	0.0049	0.0612	0.0014	0.0922	0.1423	0.031	0.0033	0.1236	0.0159	0.005	0.0061	0.0033	0.0017	0.046	0.0229	0.0254	0.0695	0.0138	0.1014	0.0022
3	rs72624870	59882760	0.99	0.165875049708709	0.85	0.356744695657816	0.00651869399801384	0.0610024421931674	0.0142	0.0182	0.0147	0.005	0.1662	0.0044	0.0049	0.0612	0.0014	0.0922	0.1423	0.031	0.0033	0.1236	0.0159	0.005	0.0061	0.0033	0.0017	0.046	0.0229	0.0254	0.0695	0.0138	0.1014	0.0022
3	rs9311739	59884212	0.98	0.188103243221556	0.85	0.356744695657816	0.00583368134929287	0.0573325947688789	0.0142	0.0183	0.0147	0.005	0.1663	0.0044	0.0049	0.0612	0.0014	0.0921	0.1422	0.031	0.0033	0.1236	0.016	0.005	0.0061	0.0033	0.0017	0.046	0.0229	0.0254	0.0695	0.0139	0.1014	0.0022
3	rs11720966	59887336	0.98	0.188103243221556	0.85	0.356744695657816	0.00561822126756174	0.0587627352439238	0.0141	0.0184	0.0147	0.005	0.1664	0.0044	0.0048	0.0611	0.0014	0.0919	0.1423	0.031	0.0033	0.1235	0.0163	0.005	0.0061	0.0033	0.0017	0.046	0.0228	0.0255	0.0691	0.014	0.1016	0.0022
3	rs76593339	59888624	0.98	0.188103243221556	0.85	0.356744695657816	0.00556862942363848	0.0499835545928591	0.0141	0.0184	0.0148	0.005	0.1663	0.0044	0.0048	0.0609	0.0013	0.0919	0.1423	0.0309	0.0033	0.1235	0.0164	0.005	0.0061	0.0033	0.0017	0.046	0.0227	0.0256	0.0689	0.014	0.1016	0.0022
3	rs67183715	59889846	0.98	0.188103243221556	0.84	0.397589870063919	0.0104463871164183	0.0339242677573713	0.0142	0.0187	0.0151	0.0049	0.1663	0.0044	0.0047	0.061	0.0013	0.0913	0.1427	0.0307	0.0034	0.1237	0.0167	0.005	0.0059	0.0034	0.002	0.0458	0.0224	0.0258	0.0675	0.0146	0.1019	0.0023
3	rs11715245	59891227	0.98	0.188103243221556	0.84	0.397589870063919	0.00927250574736545	0.0297481177898739	0.014	0.0188	0.0159	0.0048	0.1679	0.0044	0.0045	0.061	0.0012	0.092	0.1425	0.0306	0.0033	0.1239	0.0166	0.0047	0.0058	0.0034	0.0021	0.0444	0.022	0.026	0.0668	0.0149	0.1019	0.0022
3	rs294457	59899215	0.98	0.188103243221556	0.84	0.397589870063919	0.00715160265467635	0.0228483206151456	0.0139	0.019	0.016	0.0048	0.1681	0.0043	0.0044	0.0612	0.0012	0.0934	0.1423	0.0304	0.0033	0.1239	0.0166	0.0047	0.0057	0.0033	0.0022	0.0439	0.0221	0.0262	0.066	0.0151	0.1016	0.0022
3	rs34594149	59900363	0.98	0.188103243221556	0.84	0.397589870063919	0.00637110257416306	0.0224247463605548	0.0139	0.019	0.0161	0.0047	0.1681	0.0043	0.0044	0.0612	0.0012	0.0936	0.1423	0.0304	0.0033	0.1239	0.0166	0.0047	0.0057	0.0033	0.0022	0.0439	0.0221	0.0263	0.0658	0.0151	0.1015	0.0022
3	rs116109523	59901725	0.98	0.188103243221556	0.84	0.397589870063919	0.00612614012340499	0.0212590172651555	0.0139	0.019	0.0161	0.0047	0.1681	0.0043	0.0044	0.0612	0.0012	0.094	0.1423	0.0305	0.0033	0.1239	0.0166	0.0047	0.0056	0.0033	0.0022	0.0438	0.0222	0.0263	0.0656	0.0151	0.1014	0.0022
3	rs1825630	59902801	0.98	0.188103243221556	0.84	0.397589870063919	0.00590575857297733	0.0247128204185027	0.0138	0.019	0.0161	0.0047	0.1682	0.0043	0.0044	0.0612	0.0012	0.0943	0.1423	0.0306	0.0033	0.1239	0.0166	0.0047	0.0056	0.0033	0.0022	0.0437	0.0222	0.0264	0.0654	0.0151	0.1012	0.0021
3	rs115132539	59903136	0.98	0.188103243221556	0.84	0.397589870063919	0.00522781147622579	0.0251118729826541	0.0138	0.019	0.0161	0.0047	0.1684	0.0043	0.0043	0.0611	0.0012	0.0947	0.1425	0.0305	0.0033	0.1238	0.0166	0.0046	0.0056	0.0033	0.0022	0.0434	0.0222	0.0264	0.0652	0.0152	0.101	0.0021
3	rs13088815	59903194	0.98	0.188103243221556	0.84	0.397589870063919	0.00527186852494344	0.0257836955249316	0.0138	0.0191	0.0161	0.0047	0.1684	0.0043	0.0043	0.0611	0.0012	0.0948	0.1426	0.0305	0.0033	0.1238	0.0166	0.0046	0.0056	0.0033	0.0022	0.0433	0.0222	0.0263	0.0652	0.0152	0.101	0.0021
3	rs17300987	59903450	0.98	0.188103243221556	0.84	0.397589870063919	0.00509736075913181	0.0261454331419271	0.0138	0.0191	0.0162	0.0047	0.1687	0.0042	0.0043	0.061	0.0012	0.0951	0.1427	0.0305	0.0034	0.1238	0.0166	0.0046	0.0055	0.0033	0.0023	0.0431	0.0222	0.0264	0.065	0.0152	0.1008	0.0021
3	rs13071758	59904017	0.98	0.188103243221556	0.84	0.397589870063919	0.0122258070304692	0.0237068472391065	0.0138	0.0194	0.0163	0.0044	0.1697	0.004	0.004	0.0607	0.0013	0.0971	0.1436	0.0304	0.0034	0.1235	0.0167	0.0043	0.0053	0.0035	0.0025	0.0416	0.0223	0.0265	0.0642	0.0154	0.0998	0.0022
3	rs115018477	59904188	0.98	0.188103243221556	0.84	0.397589870063919	0.0155574348404571	0.0324538657468023	0.0136	0.0194	0.0163	0.0042	0.1703	0.0038	0.0039	0.0605	0.0013	0.0971	0.1443	0.0305	0.0034	0.1235	0.0167	0.0042	0.0052	0.0035	0.0026	0.0414	0.0222	0.0266	0.064	0.0157	0.0993	0.0022
3	rs55718637	59904826	0.98	0.188103243221556	0.84	0.397589870063919	0.0282301947545498	0.0279429009047389	0.0128	0.0196	0.0162	0.0039	0.1721	0.0034	0.0035	0.0601	0.0013	0.0981	0.1463	0.0305	0.0032	0.1233	0.0173	0.0038	0.0047	0.0035	0.0027	0.041	0.0219	0.0262	0.0637	0.0164	0.0979	0.0022
3	rs117018326	59906741	0.98	0.188103243221556	0.84	0.397589870063919	0.0313867714216262	0.0233186363189109	0.0127	0.0196	0.0162	0.0038	0.1723	0.0033	0.0035	0.0602	0.0013	0.0982	0.1465	0.0305	0.0032	0.1232	0.0174	0.0037	0.0047	0.0035	0.0027	0.0409	0.0219	0.0261	0.0636	0.0165	0.0979	0.0022
3	Affx-36627986	59908514	0.98	0.188103243221556	0.84	0.397589870063919	0.0329989760118295	0.0250229323162157	0.0126	0.0197	0.0162	0.0038	0.1724	0.0033	0.0034	0.0602	0.0013	0.0983	0.1467	0.0306	0.0032	0.1233	0.0174	0.0037	0.0046	0.0036	0.0027	0.0409	0.0219	0.026	0.0636	0.0166	0.0978	0.0022
3	rs57355888	59910061	0.98	0.188103243221556	0.84	0.397589870063919	0.035078436664438	0.0272449100544205	0.0125	0.0197	0.0162	0.0038	0.1723	0.0033	0.0034	0.0603	0.0013	0.0985	0.1468	0.0306	0.0031	0.1233	0.0175	0.0036	0.0046	0.0036	0.0027	0.0408	0.0219	0.026	0.0636	0.0166	0.0977	0.0022
3	rs58538301	59912938	0.98	0.188103243221556	0.84	0.397589870063919	0.0380041013146754	0.022805792204926	0.0124	0.0197	0.0162	0.0037	0.1722	0.0032	0.0033	0.0606	0.0013	0.0985	0.1469	0.0307	0.0031	0.1232	0.0175	0.0036	0.0045	0.0036	0.0027	0.0407	0.0219	0.026	0.0637	0.0167	0.0977	0.0023
3	rs78831276	59913763	0.98	0.188103243221556	0.84	0.397589870063919	0.0438701055407545	0.0280834937104366	0.0123	0.0197	0.0161	0.0037	0.1722	0.0032	0.0033	0.0607	0.0013	0.0986	0.147	0.0307	0.0031	0.1233	0.0175	0.0036	0.0045	0.0036	0.0027	0.0407	0.0219	0.026	0.0637	0.0167	0.0977	0.0023
3	rs76313555	59914042	0.98	0.188103243221556	0.84	0.397589870063919	0.0468497784543252	0.0357911070977267	0.0123	0.0197	0.0161	0.0037	0.1722	0.0032	0.0033	0.0607	0.0013	0.0986	0.147	0.0307	0.0031	0.1233	0.0175	0.0036	0.0045	0.0036	0.0027	0.0407	0.0219	0.026	0.0637	0.0167	0.0977	0.0023
3	rs62238346	59914061	0.98	0.188103243221556	0.84	0.397589870063919	0.051689264724659	0.0397158453180618	0.0122	0.0197	0.0152	0.0037	0.1723	0.0032	0.0033	0.0608	0.0012	0.0988	0.1473	0.0307	0.0031	0.1235	0.0175	0.0036	0.0045	0.0036	0.0027	0.0406	0.0218	0.0259	0.0638	0.0167	0.0978	0.0023
3	rs56269014	59916174	0.98	0.188103243221556	0.84	0.397589870063919	0.0517732148983823	0.0408232272498776	0.0121	0.0198	0.0152	0.0037	0.1721	0.0033	0.0033	0.0611	0.0012	0.0989	0.1474	0.0307	0.0031	0.1235	0.0175	0.0036	0.0045	0.0036	0.0027	0.0406	0.0218	0.0259	0.0637	0.0167	0.0978	0.0023
3	rs80013054	59916886	0.98	0.188103243221556	0.83	0.441484906400802	0.0523295838799215	0.0394960144567185	0.012	0.0198	0.0152	0.0037	0.172	0.0033	0.0033	0.0612	0.0012	0.099	0.1474	0.0307	0.0031	0.1235	0.0174	0.0036	0.0045	0.0036	0.0027	0.0405	0.0218	0.0259	0.0636	0.0167	0.0978	0.0023
3	rs34382742	59921500	0.98	0.188103243221556	0.83	0.441484906400802	0.0635177066384929	0.0457980619127891	0.0116	0.0199	0.0152	0.0037	0.1717	0.0033	0.0033	0.062	0.0012	0.0994	0.1476	0.0305	0.003	0.1235	0.0173	0.0036	0.0045	0.0036	0.0027	0.0403	0.0217	0.0261	0.0635	0.0167	0.098	0.0023
3	rs3772448	59922017	0.98	0.188103243221556	0.83	0.441484906400802	0.0640968160952287	0.0472149463288111	0.0116	0.0199	0.0152	0.0037	0.1717	0.0033	0.0033	0.062	0.0012	0.0994	0.1476	0.0304	0.0031	0.1236	0.0173	0.0036	0.0045	0.0036	0.0027	0.0404	0.0216	0.0261	0.0634	0.0166	0.098	0.0023
3	rs3772453	59923514	0.98	0.188103243221556	0.84	0.397589870063919	0.0550139949253171	0.0325543087444737	0.0116	0.02	0.0152	0.0037	0.1719	0.0033	0.0033	0.0619	0.0012	0.0997	0.148	0.0307	0.003	0.1236	0.0173	0.0036	0.0045	0.0036	0.0027	0.0404	0.0216	0.0263	0.0635	0.0167	0.0964	0.0023
3	rs17302363	59923785	0.98	0.188103243221556	0.84	0.397589870063919	0.0576804335396312	0.0288864280875127	0.0116	0.02	0.0152	0.0037	0.172	0.0033	0.0033	0.062	0.0012	0.0995	0.1481	0.0307	0.003	0.1236	0.0173	0.0036	0.0045	0.0036	0.0027	0.0404	0.0216	0.0264	0.0635	0.0167	0.0963	0.0023
3	rs931317	59928851	0.99	0.165875049708709	0.84	0.397589870063919	0.0512541982116009	0.0280834937104366	0.0116	0.0202	0.0152	0.0036	0.1713	0.0031	0.0032	0.0624	0.0011	0.1007	0.1487	0.0306	0.0029	0.1235	0.017	0.0034	0.0044	0.0035	0.0026	0.0406	0.0217	0.0266	0.0633	0.0164	0.0961	0.0022
3	rs13064561	59929254	0.99	0.165875049708709	0.84	0.397589870063919	0.0497345245801633	0.0281774060916844	0.0115	0.0202	0.0152	0.0036	0.1712	0.0031	0.0031	0.0626	0.0011	0.1009	0.1492	0.0306	0.0027	0.1237	0.0169	0.0034	0.0043	0.0035	0.0026	0.0407	0.0215	0.0267	0.0633	0.0162	0.0959	0.0021
3	rs116695424	59931458	0.99	0.165875049708709	0.84	0.397589870063919	0.0464270866789627	0.0254691323024984	0.0113	0.0203	0.0152	0.0036	0.1706	0.0029	0.0031	0.0632	0.0011	0.1011	0.1502	0.0305	0.0025	0.124	0.0169	0.0033	0.0042	0.0035	0.0025	0.0408	0.0212	0.0269	0.0633	0.0162	0.0956	0.002
3	rs62240079	59936382	0.99	0.165875049708709	0.84	0.397589870063919	0.0486954721057947	0.0271524720398265	0.0112	0.0204	0.0152	0.0035	0.1703	0.0029	0.0031	0.0634	0.0011	0.1013	0.1506	0.0304	0.0024	0.1241	0.0168	0.0032	0.0041	0.0035	0.0025	0.0408	0.0211	0.027	0.0633	0.0162	0.0955	0.002
3	rs7627676	59936498	0.99	0.165875049708709	0.84	0.397589870063919	0.0506724302938522	0.0270140923458692	0.0112	0.0204	0.0152	0.0035	0.1703	0.0029	0.0031	0.0634	0.0011	0.1013	0.1506	0.0304	0.0024	0.1241	0.0168	0.0032	0.0041	0.0036	0.0026	0.0408	0.0211	0.027	0.0633	0.0162	0.0955	0.002
3	rs79821022	59937681	0.99	0.165875049708709	0.84	0.397589870063919	0.0942264479457462	0.0292201243966722	0.0113	0.0207	0.0152	0.0035	0.1701	0.0029	0.0031	0.0634	0.0011	0.1013	0.1498	0.0304	0.0024	0.1241	0.0168	0.0032	0.0041	0.0042	0.0025	0.0407	0.0209	0.0271	0.0634	0.0162	0.0955	0.002
3	rs35674510	59942476	0.99	0.165875049708709	0.84	0.397589870063919	0.108283861980568	0.0306216004320394	0.0111	0.0207	0.0152	0.0035	0.1699	0.0029	0.0031	0.0635	0.0011	0.1014	0.15	0.0304	0.0023	0.1241	0.0168	0.0033	0.0041	0.0043	0.0026	0.0406	0.0208	0.0271	0.0633	0.0162	0.0957	0.002
3	rs13094466	59943017	0.99	0.165875049708709	0.83	0.441484906400802	0.107258408471014	0.0317051155793327	0.0111	0.0207	0.0152	0.0035	0.1698	0.0029	0.0031	0.0636	0.0011	0.1014	0.15	0.0304	0.0023	0.1241	0.0168	0.0033	0.0041	0.0043	0.0026	0.0406	0.0208	0.0271	0.0633	0.0162	0.0957	0.002
3	rs11707783	59946384	0.99	0.165875049708709	0.83	0.441484906400802	0.110325539371771	0.0284600247675554	0.0111	0.0207	0.0152	0.0035	0.1697	0.0029	0.0031	0.0637	0.0011	0.1015	0.1501	0.0304	0.0023	0.1241	0.0168	0.0033	0.0041	0.0043	0.0025	0.0405	0.0208	0.0272	0.0633	0.0162	0.0957	0.002
3	rs17309998	59957134	0.99	0.165875049708709	0.83	0.441484906400802	0.154116659099322	0.0259190677890828	0.011	0.0207	0.0152	0.0036	0.1694	0.0029	0.0031	0.064	0.0011	0.1019	0.1502	0.0304	0.002	0.1241	0.0169	0.0034	0.004	0.0044	0.0026	0.0404	0.0205	0.0272	0.0631	0.0163	0.0957	0.0019
3	rs3821479	59958515	0.99	0.165875049708709	0.83	0.441484906400802	0.164537083759329	0.0269220242228822	0.011	0.0207	0.0151	0.0036	0.1695	0.0029	0.0031	0.064	0.0011	0.102	0.1502	0.0304	0.002	0.1242	0.0169	0.0034	0.004	0.0044	0.0026	0.0404	0.0205	0.0273	0.0631	0.0163	0.0957	0.0019
3	rs80095936	59959110	0.99	0.165875049708709	0.83	0.441484906400802	0.164084756802733	0.0261908178568244	0.011	0.0207	0.0151	0.0036	0.1694	0.0029	0.0031	0.064	0.0011	0.102	0.1503	0.0303	0.002	0.1242	0.0169	0.0034	0.004	0.0044	0.0026	0.0403	0.0205	0.0273	0.0631	0.0163	0.0956	0.0019
3	rs115938514	59959803	0.99	0.165875049708709	0.83	0.441484906400802	0.163078345063	0.0266467087961266	0.011	0.0208	0.0151	0.0036	0.1694	0.0029	0.0031	0.064	0.0011	0.102	0.1503	0.0303	0.002	0.1241	0.0169	0.0034	0.004	0.0044	0.0026	0.0403	0.0205	0.0273	0.0631	0.0162	0.0956	0.0019
3	rs3772489	59967022	0.99	0.165875049708709	0.83	0.441484906400802	0.185273168210176	0.0272911844961609	0.0109	0.0208	0.0151	0.0036	0.1692	0.003	0.0032	0.0642	0.0011	0.1023	0.1504	0.0302	0.0019	0.124	0.0169	0.0035	0.0041	0.0045	0.0027	0.0401	0.0202	0.0277	0.0629	0.0162	0.0954	0.002
3	rs2687899	59970958	0.99	0.165875049708709	0.83	0.441484906400802	0.201477850189514	0.0278961102155838	0.0108	0.0209	0.0151	0.0036	0.169	0.003	0.0032	0.0643	0.0011	0.1025	0.1506	0.0301	0.0019	0.1239	0.0169	0.0035	0.0041	0.0046	0.0027	0.0399	0.02	0.028	0.0627	0.0161	0.0953	0.002
3	rs212016	59981525	0.99	0.165875049708709	0.82	0.488512084344485	0.259484688887123	0.0269220242228822	0.0109	0.0209	0.0154	0.0036	0.1687	0.003	0.0032	0.0654	0.0012	0.104	0.1499	0.0297	0.0019	0.1236	0.017	0.0035	0.0042	0.0047	0.0028	0.0392	0.0195	0.0288	0.0619	0.016	0.0948	0.002
3	rs3772507	59984355	0.99	0.165875049708709	0.83	0.441484906400802	0.266654687110999	0.0275696065741636	0.0108	0.021	0.0158	0.0036	0.1686	0.003	0.0033	0.0654	0.0012	0.1041	0.1501	0.0296	0.0019	0.1237	0.0171	0.0036	0.0042	0.0047	0.0028	0.039	0.0193	0.029	0.0618	0.0161	0.0945	0.002
3	rs212018	59985179	0.99	0.165875049708709	0.82	0.488512084344485	0.261425503792067	0.0278493563335276	0.0108	0.021	0.0157	0.0036	0.1686	0.003	0.0033	0.0654	0.0012	0.1041	0.1501	0.0295	0.0018	0.1237	0.0171	0.0036	0.0042	0.0047	0.0028	0.039	0.0193	0.029	0.0617	0.0161	0.0945	0.002
3	rs79998263	59987083	0.99	0.165875049708709	0.82	0.488512084344485	0.256073661722315	0.0289815871108716	0.0107	0.021	0.0157	0.0036	0.1686	0.003	0.0033	0.0654	0.0012	0.1041	0.1502	0.0295	0.0018	0.1237	0.0171	0.0036	0.0042	0.0047	0.0028	0.0389	0.0193	0.029	0.0617	0.0161	0.0945	0.002
3	rs17061763	59996083	0.99	0.165875049708709	0.82	0.488512084344485	0.166564035444687	0.0304264771857121	0.0107	0.021	0.0158	0.0036	0.1678	0.0031	0.0034	0.0667	0.0011	0.1045	0.1518	0.0293	0.0018	0.1238	0.0167	0.0037	0.0044	0.0044	0.0027	0.0382	0.0194	0.029	0.0611	0.0158	0.094	0.0019
3	rs3772509	59998714	0.99	0.165875049708709	0.82	0.488512084344485	0.134846216053993	0.0305727652821174	0.0108	0.021	0.0159	0.0036	0.1675	0.0032	0.0034	0.0672	0.0011	0.1047	0.1522	0.0292	0.0018	0.1238	0.0167	0.0037	0.0044	0.0043	0.0026	0.038	0.0194	0.0291	0.0608	0.0157	0.0938	0.0019
3	rs79109393	59999143	1	0.145626599290586	0.82	0.488512084344485	0.107150817587697	0.0326045839394809	0.011	0.0209	0.0159	0.0037	0.1673	0.0032	0.0035	0.0677	0.0011	0.1049	0.1527	0.029	0.0017	0.1236	0.0165	0.0037	0.0044	0.0042	0.0025	0.0376	0.0195	0.0291	0.0605	0.0157	0.0938	0.0019
3	Affx-22532049	59999690	0.99	0.165875049708709	0.82	0.488512084344485	0.0850464206132238	0.037328074890177	0.0112	0.0209	0.0159	0.0038	0.1672	0.0033	0.0035	0.0684	0.0011	0.1052	0.1531	0.0288	0.0017	0.1232	0.0162	0.0038	0.0044	0.0041	0.0024	0.0372	0.0195	0.029	0.0602	0.0157	0.094	0.0019
3	rs78321348	60001389	1	0.145626599290586	0.82	0.488512084344485	0.0315777332789886	0.0763343786965681	0.0109	0.021	0.017	0.0039	0.1683	0.0034	0.0036	0.0697	9e-04	0.1047	0.1565	0.0282	0.0015	0.122	0.0153	0.0036	0.0042	0.0034	0.0019	0.0364	0.0194	0.0291	0.0595	0.0158	0.0936	0.0017
3	rs78206668	60001467	1	0.145626599290586	0.82	0.488512084344485	0.0307717461907408	0.0769916772619954	0.0109	0.021	0.017	0.0039	0.1683	0.0034	0.0036	0.0697	9e-04	0.1047	0.1565	0.0282	0.0015	0.1219	0.0153	0.0036	0.0042	0.0034	0.0019	0.0364	0.0194	0.0291	0.0595	0.0158	0.0936	0.0017
3	rs3912492	60002455	1	0.145626599290586	0.82	0.488512084344485	0.0274206891990065	0.0766992598697295	0.0109	0.021	0.017	0.0039	0.1683	0.0034	0.0036	0.0697	9e-04	0.1047	0.1567	0.0282	0.0015	0.1219	0.0153	0.0036	0.0042	0.0033	0.0019	0.0364	0.0194	0.0291	0.0595	0.0158	0.0936	0.0017
3	rs9637471	60003590	1	0.145626599290586	0.82	0.488512084344485	0.0267658887985949	0.0761157920833488	0.0109	0.0211	0.0169	0.0039	0.1683	0.0034	0.0036	0.0697	9e-04	0.1047	0.1569	0.0282	0.0015	0.122	0.0152	0.0036	0.0041	0.0033	0.0019	0.0364	0.0194	0.0291	0.0595	0.0158	0.0935	0.0017
3	rs79938157	60004935	1	0.145626599290586	0.82	0.488512084344485	0.0243271718901173	0.0811330067505299	0.0109	0.0211	0.0169	0.0039	0.1684	0.0034	0.0036	0.0698	9e-04	0.1046	0.1571	0.0281	0.0015	0.122	0.0151	0.0036	0.0041	0.0032	0.0019	0.0363	0.0194	0.0291	0.0595	0.0158	0.0935	0.0017
3	rs11130746	60006232	1	0.145626599290586	0.82	0.488512084344485	0.0223216273350448	0.0766262266642241	0.0109	0.0211	0.0169	0.004	0.1684	0.0034	0.0036	0.0698	9e-04	0.1046	0.1572	0.0281	0.0015	0.122	0.0151	0.0036	0.0041	0.0032	0.0019	0.0363	0.0194	0.0291	0.0595	0.0158	0.0934	0.0017
3	rs12637950	60006945	1	0.145626599290586	0.82	0.488512084344485	0.0216834510369803	0.0892878838085201	0.0109	0.0211	0.0169	0.0039	0.1685	0.0034	0.0036	0.0698	9e-04	0.1046	0.1572	0.028	0.0015	0.122	0.0151	0.0036	0.0041	0.0032	0.0019	0.0363	0.0194	0.0291	0.0595	0.0158	0.0934	0.0017
3	rs212027	60010328	0.99	0.165875049708709	0.82	0.488512084344485	0.0163773895664837	0.0842965206494787	0.0109	0.0212	0.017	0.0039	0.1688	0.0034	0.0037	0.07	9e-04	0.1047	0.1571	0.0278	0.0014	0.1219	0.0151	0.0037	0.0041	0.003	0.0018	0.0362	0.0193	0.0292	0.0597	0.0157	0.0933	0.0016
3	rs12636081	60013145	0.99	0.165875049708709	0.82	0.488512084344485	0.0268724636869753	0.118493618503065	0.0109	0.0212	0.0169	0.0039	0.1689	0.0034	0.0037	0.07	9e-04	0.1046	0.1571	0.0277	0.0014	0.1219	0.0151	0.0037	0.0041	0.003	0.0019	0.036	0.0193	0.0293	0.0597	0.0157	0.0932	0.0016
3	rs73089965	60013834	0.99	0.165875049708709	0.82	0.488512084344485	0.033048342196764	0.145077461714473	0.0109	0.0212	0.0169	0.0039	0.1689	0.0034	0.0037	0.0699	9e-04	0.1046	0.1571	0.0277	0.0014	0.1219	0.0151	0.0038	0.0041	0.003	0.0019	0.036	0.0194	0.0293	0.0597	0.0157	0.0932	0.0016
3	rs114159997	60017331	0.99	0.165875049708709	0.82	0.488512084344485	0.00730477242451241	0.0858200580892257	0.0115	0.0218	0.0167	0.0037	0.1712	0.0034	0.0039	0.0703	9e-04	0.1054	0.1579	0.0245	0.0019	0.1225	0.0162	0.0041	0.0035	0.003	0.0019	0.0341	0.0197	0.0297	0.0601	0.0156	0.0905	0.0015
3	rs17257269	60025505	0.97	0.212405230483542	0.82	0.488512084344485	0.0273882228121706	0.165363373537302	0.0122	0.0225	0.0174	0.0035	0.173	0.0032	0.0042	0.0711	0.001	0.1055	0.1576	0.0218	0.0024	0.1234	0.0167	0.0046	0.003	0.003	0.002	0.0316	0.019	0.0311	0.0589	0.0167	0.0882	0.0014
3	rs3856664	60029103	0.97	0.212405230483542	0.82	0.488512084344485	0.0158030759707705	0.137581629944986	0.0122	0.0225	0.0174	0.0035	0.1731	0.0032	0.0042	0.071	0.001	0.1055	0.1577	0.0218	0.0024	0.1237	0.0167	0.0046	0.0029	0.003	0.002	0.0314	0.019	0.0312	0.0589	0.0167	0.0881	0.0014
3	rs77193405	60029270	0.97	0.212405230483542	0.82	0.488512084344485	0.0156077762491947	0.138131894503639	0.0123	0.0225	0.0174	0.0036	0.1731	0.0032	0.0042	0.071	0.001	0.1055	0.1577	0.0218	0.0024	0.1237	0.0167	0.0046	0.0029	0.003	0.002	0.0314	0.019	0.0312	0.0589	0.0167	0.0881	0.0014
3	rs17061919	60030325	0.97	0.212405230483542	0.82	0.488512084344485	0.0159855091599999	0.130861674616815	0.0123	0.0225	0.0174	0.0036	0.1731	0.0032	0.0042	0.071	0.001	0.1055	0.1577	0.0218	0.0024	0.1238	0.0167	0.0046	0.0029	0.003	0.002	0.0313	0.019	0.0312	0.0589	0.0167	0.0882	0.0014
3	rs77686022	60030330	0.97	0.212405230483542	0.82	0.488512084344485	0.0161399475213567	0.132756080473804	0.0123	0.0225	0.0174	0.0036	0.1731	0.0032	0.0041	0.071	0.001	0.1055	0.1577	0.0218	0.0024	0.1238	0.0167	0.0046	0.0029	0.003	0.002	0.0313	0.019	0.0312	0.0589	0.0167	0.0882	0.0014
3	rs116672689	60031864	0.97	0.212405230483542	0.82	0.488512084344485	0.0170512747164857	0.137398387147485	0.0123	0.0225	0.0174	0.0035	0.1731	0.0032	0.0041	0.071	0.001	0.1055	0.1578	0.0218	0.0025	0.1238	0.0167	0.0046	0.0029	0.003	0.002	0.0313	0.019	0.0312	0.0589	0.0167	0.0881	0.0014
3	rs114006506	60039499	0.97	0.212405230483542	0.82	0.488512084344485	0.0281860103588519	0.150059708613022	0.0125	0.0226	0.0174	0.0035	0.1733	0.0032	0.0041	0.071	0.001	0.1057	0.1585	0.0216	0.0027	0.1237	0.0166	0.0046	0.0026	0.0029	0.0021	0.0311	0.0188	0.0313	0.0587	0.0168	0.0879	0.0015
3	rs113298564	60040312	0.97	0.212405230483542	0.82	0.488512084344485	0.0288763889163534	0.143678453793877	0.0125	0.0226	0.0174	0.0034	0.1733	0.0032	0.0041	0.0709	0.001	0.1057	0.1585	0.0216	0.0027	0.1237	0.0166	0.0046	0.0025	0.0029	0.0021	0.0311	0.0187	0.0313	0.0586	0.0168	0.0879	0.0015
3	rs12632371	60042106	0.97	0.212405230483542	0.81	0.53874877155386	0.0302231930867721	0.145170903389879	0.0125	0.0227	0.0174	0.0034	0.1734	0.0032	0.004	0.0709	0.001	0.1057	0.1587	0.0216	0.0027	0.1237	0.0166	0.0046	0.0025	0.0029	0.0021	0.0311	0.0187	0.0313	0.0586	0.0168	0.0878	0.0015
3	rs111852894	60045214	0.97	0.212405230483542	0.81	0.53874877155386	0.0315896953983586	0.145357852045729	0.0126	0.0227	0.0175	0.0034	0.1734	0.0032	0.004	0.0709	0.001	0.1058	0.1586	0.0215	0.0028	0.1236	0.0165	0.0046	0.0025	0.0029	0.0021	0.031	0.0187	0.0315	0.0585	0.0168	0.0878	0.0015
3	rs7638558	60045801	0.97	0.212405230483542	0.8	0.592267592767429	0.0320224520576884	0.145544887728679	0.0126	0.0227	0.0175	0.0034	0.1734	0.0032	0.004	0.0709	0.001	0.1058	0.1586	0.0215	0.0028	0.1236	0.0166	0.0046	0.0024	0.0029	0.0021	0.031	0.0187	0.0315	0.0585	0.0168	0.0878	0.0015
3	rs212005	60049421	0.96	0.238871757466757	0.8	0.592267592767429	0.0347320839357968	0.135479749741166	0.0126	0.0227	0.0176	0.0034	0.1734	0.0032	0.004	0.071	0.001	0.106	0.1586	0.0214	0.0028	0.1236	0.0166	0.0046	0.0024	0.0029	0.0022	0.0309	0.0187	0.0317	0.0584	0.0168	0.0877	0.0015
3	rs35086063	60056378	0.96	0.238871757466757	0.8	0.592267592767429	0.0401115200276149	0.13730679929143	0.0127	0.0228	0.0176	0.0033	0.1733	0.0031	0.004	0.0709	0.001	0.1065	0.1584	0.0213	0.003	0.1234	0.0167	0.0046	0.0024	0.0029	0.0022	0.0307	0.0187	0.0321	0.0582	0.0167	0.0877	0.0016
3	rs73093924	60058618	0.96	0.238871757466757	0.8	0.592267592767429	0.0396333065615454	0.134660512290268	0.0127	0.0228	0.0176	0.0033	0.1733	0.0031	0.004	0.0709	0.001	0.1066	0.1584	0.0214	0.003	0.1234	0.0167	0.0046	0.0024	0.0029	0.0022	0.0307	0.0187	0.0321	0.0581	0.0167	0.0877	0.0016
3	rs115416861	60058689	0.96	0.238871757466757	0.8	0.592267592767429	0.0396893622108543	0.134933388472316	0.0127	0.0228	0.0176	0.0033	0.1733	0.0031	0.004	0.0709	0.001	0.1066	0.1584	0.0214	0.003	0.1234	0.0167	0.0046	0.0024	0.0029	0.0022	0.0307	0.0187	0.0321	0.0581	0.0167	0.0877	0.0016
3	rs2736821	60059610	0.96	0.238871757466757	0.8	0.592267592767429	0.0398156869187269	0.133933836573593	0.0127	0.0228	0.0176	0.0033	0.1732	0.0031	0.004	0.0709	0.001	0.1066	0.1584	0.0214	0.003	0.1234	0.0167	0.0046	0.0024	0.0029	0.0022	0.0307	0.0187	0.0321	0.0582	0.0167	0.0877	0.0016
3	rs77824914	60059864	0.96	0.238871757466757	0.75	0.911329023803182	0.0396333065615454	0.133661706529128	0.0127	0.0228	0.0176	0.0033	0.1732	0.0031	0.004	0.0709	0.001	0.1066	0.1584	0.0214	0.003	0.1234	0.0167	0.0046	0.0024	0.0029	0.0022	0.0307	0.0187	0.0321	0.0581	0.0167	0.0877	0.0016
3	rs2736762	60061268	0.96	0.238871757466757	0.75	0.911329023803182	0.036501106724108	0.131041660402904	0.0127	0.0228	0.0177	0.0033	0.1732	0.0031	0.0039	0.0709	0.001	0.1066	0.1582	0.0214	0.003	0.1234	0.0167	0.0046	0.0024	0.0029	0.0022	0.0307	0.0187	0.0322	0.0581	0.0167	0.0876	0.0016
3	rs2736779	60066844	0.96	0.238871757466757	0.75	0.911329023803182	0.0410941795309308	0.125416370993296	0.0128	0.0228	0.0178	0.0031	0.1735	0.003	0.0039	0.0712	0.001	0.1074	0.1578	0.0216	0.003	0.1233	0.0168	0.0046	0.0023	0.0029	0.0022	0.0307	0.0186	0.0326	0.0578	0.017	0.0867	0.0016
3	rs114160887	60069861	0.96	0.238871757466757	0.75	0.911329023803182	0.0411085412343487	0.123914232541766	0.0128	0.0228	0.0178	0.0031	0.1735	0.003	0.0039	0.0712	0.001	0.1074	0.1578	0.0217	0.003	0.1233	0.0168	0.0046	0.0023	0.0029	0.0022	0.0307	0.0186	0.0326	0.0578	0.017	0.0866	0.0016
3	rs7645438	60073399	0.96	0.238871757466757	0.74	0.985826031678479	0.041526530229286	0.12347371658038	0.0128	0.0228	0.0178	0.0031	0.1735	0.003	0.0039	0.0712	0.001	0.1075	0.1579	0.0217	0.003	0.1233	0.0168	0.0046	0.0023	0.0029	0.0022	0.0307	0.0185	0.0326	0.0577	0.017	0.0865	0.0016
3	rs17310854	60077810	0.96	0.238871757466757	0.74	0.985826031678479	0.0416133731119141	0.122155699549981	0.0128	0.0228	0.0178	0.0031	0.1734	0.003	0.0039	0.0713	0.001	0.1076	0.158	0.0217	0.003	0.1233	0.0169	0.0046	0.0023	0.0028	0.0022	0.0307	0.0185	0.0327	0.0577	0.017	0.0862	0.0016
3	rs7642268	60084924	0.96	0.238871757466757	0.74	0.985826031678479	0.0382632494665586	0.112484340870142	0.0128	0.0227	0.0179	0.0031	0.1733	0.0031	0.0038	0.0717	0.001	0.1081	0.1586	0.0219	0.0031	0.1233	0.017	0.0046	0.0024	0.0027	0.0021	0.0308	0.0183	0.0329	0.0576	0.0172	0.0847	0.0015
3	rs6446110	60087817	0.96	0.238871757466757	0.74	0.985826031678479	0.0383179620641283	0.112399357610283	0.0128	0.0226	0.0179	0.0031	0.1732	0.0031	0.0038	0.0717	0.001	0.1081	0.1587	0.0219	0.0031	0.1232	0.017	0.0046	0.0024	0.0027	0.0021	0.0308	0.0182	0.0329	0.0575	0.0172	0.0846	0.0015
3	rs13317306	60094767	0.96	0.238871757466757	0.74	0.985826031678479	0.0316256008331836	0.111720374833512	0.0129	0.0225	0.0179	0.0031	0.173	0.0032	0.0038	0.0718	0.0011	0.1084	0.1592	0.022	0.0032	0.123	0.0172	0.0046	0.0025	0.0025	0.0022	0.0309	0.0181	0.0328	0.0574	0.0172	0.0838	0.0015
3	rs9814915	60097915	0.96	0.238871757466757	0.74	0.985826031678479	0.135869693263976	0.119970831647177	0.013	0.0225	0.0179	0.0031	0.1729	0.0032	0.0038	0.0717	0.0012	0.1084	0.1595	0.022	0.0033	0.1229	0.0173	0.0046	0.0025	0.0024	0.0027	0.031	0.0181	0.0329	0.0571	0.0172	0.0835	0.0015
3	rs9852879	60098201	0.96	0.238871757466757	0.74	0.985826031678479	0.139220267335393	0.121017717592685	0.013	0.0225	0.0179	0.0031	0.1729	0.0032	0.0038	0.0717	0.0012	0.1084	0.1596	0.022	0.0033	0.1229	0.0173	0.0046	0.0025	0.0024	0.0027	0.031	0.0181	0.0329	0.0571	0.0172	0.0835	0.0015
3	rs1022445	60102060	0.96	0.238871757466757	0.74	0.985826031678479	0.15667574814294	0.122770114142008	0.0129	0.0225	0.0179	0.0031	0.1729	0.0032	0.0037	0.0716	0.0012	0.1085	0.1596	0.0221	0.0032	0.1229	0.0172	0.0046	0.0025	0.0023	0.0027	0.031	0.0182	0.0329	0.0571	0.0172	0.0836	0.0015
3	rs7648665	60102186	0.96	0.238871757466757	0.74	0.985826031678479	0.158372919425168	0.122682269843163	0.0129	0.0225	0.0178	0.0031	0.1729	0.0032	0.0037	0.0716	0.0012	0.1085	0.1596	0.0221	0.0032	0.1229	0.0172	0.0046	0.0025	0.0023	0.0027	0.031	0.0182	0.0329	0.0571	0.0171	0.0836	0.0015
3	rs4465903	60108296	0.96	0.238871757466757	0.74	0.985826031678479	0.185161276746129	0.115302490246665	0.0127	0.0225	0.0178	0.0031	0.1727	0.0032	0.0037	0.0716	0.0012	0.1085	0.1596	0.0221	0.003	0.1233	0.0174	0.0046	0.0024	0.0023	0.0028	0.031	0.0183	0.0328	0.0571	0.0171	0.0836	0.0015
3	rs2178929	60110171	0.96	0.238871757466757	0.72	1.14588815616863	0.186132293473229	0.114959484431824	0.0127	0.0224	0.0178	0.0031	0.1726	0.0032	0.0037	0.0716	0.0012	0.1085	0.1596	0.0221	0.003	0.1234	0.0174	0.0046	0.0024	0.0023	0.0028	0.031	0.0183	0.0328	0.0571	0.0171	0.0835	0.0015
3	rs9813494	60110337	0.96	0.238871757466757	0.71	1.23153511570326	0.186918706504349	0.115130938815901	0.0127	0.0224	0.0178	0.0031	0.1726	0.0032	0.0037	0.0716	0.0012	0.1086	0.1597	0.0221	0.003	0.1234	0.0174	0.0046	0.0024	0.0023	0.0028	0.031	0.0183	0.0328	0.0571	0.0171	0.0835	0.0015
3	rs116197896	60112798	0.96	0.238871757466757	0.7	1.32097605551375	0.163320940118538	0.127014223747842	0.0127	0.0222	0.0179	0.0031	0.1729	0.0034	0.0036	0.071	0.0014	0.1092	0.1603	0.0221	0.0031	0.1232	0.0171	0.0045	0.0024	0.0023	0.0028	0.0306	0.0186	0.0326	0.0571	0.0173	0.083	0.0014
3	rs66498237	60113468	0.96	0.238871757466757	0.69	1.41424540481464	0.157590883655576	0.139418965422026	0.0127	0.0221	0.018	0.0031	0.1728	0.0035	0.0035	0.0705	0.0015	0.1097	0.1609	0.0221	0.0032	0.1232	0.0169	0.0044	0.0025	0.0024	0.0027	0.0305	0.0189	0.0325	0.057	0.0175	0.0824	0.0013
3	rs41355450	60115462	0.96	0.238871757466757	0.68	1.51137531466284	0.141343239241691	0.163994830110435	0.013	0.0219	0.0181	0.003	0.172	0.0037	0.0032	0.0699	0.0018	0.1101	0.1617	0.0223	0.0034	0.1232	0.0169	0.0039	0.0025	0.0027	0.0027	0.0308	0.019	0.0323	0.0565	0.018	0.0821	0.0014
3	rs80064068	60116087	0.96	0.238871757466757	0.68	1.51137531466284	0.152080632044983	0.182801415270337	0.013	0.0219	0.0181	0.003	0.1719	0.0037	0.0031	0.07	0.0018	0.1103	0.1619	0.0223	0.0035	0.1233	0.0168	0.0037	0.0025	0.0027	0.0027	0.0307	0.0189	0.0323	0.0563	0.0181	0.082	0.0014
3	rs61085940	60117642	0.96	0.238871757466757	0.67	1.61239581898495	0.179579597803949	0.208624311328845	0.013	0.0218	0.0181	0.0029	0.1718	0.0037	0.003	0.0701	0.0018	0.1106	0.1623	0.0224	0.0035	0.1234	0.0167	0.0036	0.0025	0.0028	0.0028	0.0307	0.0188	0.0323	0.056	0.0183	0.0816	0.0014
3	rs17379551	60120068	0.96	0.238871757466757	0.66	1.71733498537621	0.175864889804398	0.232146024310052	0.0129	0.0219	0.018	0.0028	0.1718	0.0037	0.0029	0.0701	0.0019	0.111	0.1626	0.0222	0.0037	0.1241	0.016	0.0035	0.0025	0.0029	0.0028	0.0308	0.0185	0.0323	0.0559	0.0183	0.0811	0.0017
3	rs35411457	60120257	0.96	0.238871757466757	0.66	1.71733498537621	0.177570990069824	0.235556771106777	0.0129	0.0218	0.018	0.0028	0.1717	0.0037	0.0029	0.0703	0.0019	0.111	0.1627	0.0222	0.0038	0.124	0.016	0.0035	0.0025	0.0029	0.0028	0.0307	0.0185	0.0323	0.0559	0.0183	0.0811	0.0018
3	rs7628184	60120954	0.96	0.238871757466757	0.66	1.71733498537621	0.165094794080661	0.23842971495909	0.0129	0.0218	0.018	0.0028	0.1717	0.0037	0.0029	0.0703	0.0019	0.111	0.1628	0.0223	0.0039	0.1238	0.016	0.0035	0.0025	0.0029	0.0028	0.0307	0.0185	0.0323	0.0557	0.0183	0.0811	0.0018
3	rs9826272	60121321	0.96	0.238871757466757	0.66	1.71733498537621	0.159464759110186	0.250144533136699	0.0129	0.0218	0.018	0.0028	0.1717	0.0037	0.0029	0.0703	0.0019	0.111	0.1628	0.0223	0.0039	0.1238	0.016	0.0035	0.0025	0.0029	0.0028	0.0307	0.0185	0.0323	0.0557	0.0183	0.0811	0.0018
3	rs9860134	60124510	0.96	0.238871757466757	0.66	1.71733498537621	0.167090608007603	0.264320271843822	0.0129	0.0217	0.0179	0.0028	0.1717	0.0037	0.0029	0.0704	0.0019	0.1109	0.1628	0.0222	0.0039	0.1237	0.016	0.0035	0.0025	0.0029	0.0028	0.0307	0.0185	0.0323	0.0557	0.0183	0.0811	0.0019
3	rs13090962	60126844	0.96	0.238871757466757	0.66	1.71733498537621	0.156844980884074	0.235115774492863	0.0129	0.0214	0.0179	0.0028	0.1716	0.0038	0.0029	0.0705	0.0018	0.1108	0.1628	0.0222	0.0039	0.1238	0.0161	0.0035	0.0025	0.0029	0.0028	0.0308	0.0184	0.0323	0.0559	0.0183	0.0812	0.0019
3	rs17314469	60127616	0.95	0.267590046340022	0.66	1.71733498537621	0.153046583506028	0.222660463049279	0.0129	0.0209	0.0178	0.0029	0.1716	0.0039	0.0029	0.0707	0.0018	0.1106	0.1628	0.022	0.004	0.1241	0.0162	0.0035	0.0026	0.0029	0.0028	0.031	0.0182	0.0316	0.056	0.0185	0.0813	0.0021
3	rs995633	60127778	0.95	0.267590046340022	0.66	1.71733498537621	0.161248406740177	0.2405362278737	0.0129	0.0209	0.018	0.0029	0.1718	0.0039	0.0029	0.0708	0.0018	0.1106	0.163	0.0217	0.004	0.1239	0.0164	0.0035	0.0026	0.0029	0.0028	0.0311	0.0181	0.0317	0.0554	0.0185	0.0814	0.0022
3	rs5014208	60129997	0.94	0.298643641979994	0.66	1.71733498537621	0.165059904849333	0.307063607039334	0.0129	0.0212	0.018	0.0029	0.1696	0.0038	0.0028	0.0717	0.0016	0.1095	0.1648	0.0216	0.004	0.126	0.0163	0.0034	0.0026	0.003	0.0028	0.0316	0.0177	0.0296	0.0557	0.0185	0.0819	0.0023
3	rs114882577	60131144	0.94	0.298643641979994	0.66	1.71733498537621	0.172087829654633	0.329083001416643	0.0129	0.0212	0.018	0.0029	0.1695	0.0038	0.0028	0.0718	0.0016	0.1094	0.1648	0.0217	0.004	0.1261	0.0163	0.0034	0.0026	0.003	0.0028	0.0316	0.0177	0.0295	0.0556	0.0185	0.0819	0.0023
3	rs12638226	60132290	0.94	0.298643641979994	0.66	1.71733498537621	0.174384375708679	0.32432679690171	0.0129	0.0212	0.0181	0.0029	0.1694	0.0038	0.0028	0.0718	0.0016	0.1094	0.1649	0.0218	0.004	0.1261	0.0163	0.0034	0.0026	0.003	0.0028	0.0316	0.0176	0.0294	0.0556	0.0185	0.0819	0.0023
3	Affx-22534778	60138106	0.94	0.298643641979994	0.66	1.71733498537621	0.192133918848981	0.382051712386311	0.0128	0.0213	0.0181	0.0029	0.1689	0.0037	0.0027	0.0721	0.0015	0.1094	0.165	0.0219	0.004	0.1266	0.0162	0.0034	0.0026	0.003	0.0028	0.0316	0.0176	0.0289	0.0557	0.0185	0.0823	0.0023
3	rs7616516	60138226	0.94	0.298643641979994	0.66	1.71733498537621	0.192324418804413	0.386906803382549	0.0128	0.0213	0.0181	0.0029	0.1688	0.0037	0.0027	0.0722	0.0015	0.1094	0.165	0.0219	0.004	0.1266	0.0162	0.0034	0.0026	0.003	0.0028	0.0316	0.0175	0.0289	0.0557	0.0185	0.0823	0.0023
3	rs80153023	60140320	0.94	0.298643641979994	0.66	1.71733498537621	0.20608594928931	0.401573417502312	0.0128	0.0213	0.018	0.0029	0.1687	0.0037	0.0027	0.0722	0.0015	0.1094	0.165	0.0219	0.004	0.127	0.0162	0.0034	0.0026	0.003	0.0027	0.0316	0.0175	0.0287	0.0557	0.0185	0.0824	0.0023
3	rs7615407	60140553	0.94	0.298643641979994	0.66	1.71733498537621	0.215479102848206	0.383327710641924	0.0128	0.0214	0.0181	0.0028	0.1685	0.0037	0.0027	0.0723	0.0014	0.1095	0.1651	0.0219	0.004	0.1272	0.0162	0.0033	0.0026	0.003	0.0027	0.0315	0.0174	0.0285	0.0558	0.0185	0.0824	0.0023
3	rs17062367	60142515	0.94	0.298643641979994	0.66	1.71733498537621	0.113307045675389	0.239759453700918	0.0122	0.0218	0.0187	0.003	0.1638	0.0034	0.0023	0.0726	0.001	0.1099	0.1646	0.0223	0.0035	0.1306	0.0164	0.0031	0.0028	0.003	0.0023	0.0307	0.0168	0.0273	0.0588	0.0186	0.0846	0.0017
3	rs4679642	60144588	0.93	0.332112317682009	0.66	1.71733498537621	0.0853956744013605	0.269828313292017	0.0121	0.0218	0.0188	0.003	0.163	0.0033	0.0022	0.0726	8e-04	0.11	0.1647	0.0225	0.0034	0.1318	0.0165	0.003	0.0029	0.0029	0.002	0.0305	0.0164	0.027	0.0595	0.0187	0.0849	0.0016
3	rs75491849	60144682	0.93	0.332112317682009	0.66	1.71733498537621	0.0887233462016951	0.283867794437624	0.0121	0.0218	0.0188	0.003	0.1629	0.0033	0.0022	0.0726	8e-04	0.11	0.1647	0.0225	0.0034	0.1318	0.0165	0.003	0.0029	0.0029	0.0019	0.0305	0.0164	0.027	0.0595	0.0187	0.0849	0.0016
3	rs17062372	60145166	0.93	0.332112317682009	0.66	1.71733498537621	0.0875340633032694	0.29931031239706	0.0121	0.0218	0.0189	0.003	0.1627	0.0033	0.0022	0.0725	8e-04	0.11	0.1647	0.0225	0.0033	0.1319	0.0165	0.003	0.0029	0.0029	0.0019	0.0305	0.0164	0.027	0.0597	0.0188	0.0847	0.0015
3	rs6446115	60148685	0.93	0.332112317682009	0.65	1.82621905592933	0.069017300025842	0.241647298718266	0.012	0.0219	0.019	0.003	0.1623	0.0033	0.0022	0.0725	8e-04	0.1101	0.1647	0.0226	0.0032	0.1319	0.0166	0.0029	0.0029	0.0029	0.0018	0.0304	0.0164	0.027	0.06	0.0189	0.0847	0.0015
3	rs115439661	60150089	0.93	0.332112317682009	0.65	1.82621905592933	0.0706349758292628	0.22875138966079	0.012	0.0219	0.019	0.003	0.162	0.0033	0.0023	0.0726	8e-04	0.1102	0.1646	0.0226	0.0032	0.1321	0.0167	0.0028	0.0029	0.0028	0.0018	0.0304	0.0163	0.0271	0.0601	0.019	0.0848	0.0015
3	rs17062413	60152583	0.93	0.332112317682009	0.65	1.82621905592933	0.0695878598838889	0.240647261244145	0.012	0.0219	0.019	0.0029	0.1618	0.0033	0.0023	0.0726	8e-04	0.1103	0.1645	0.0227	0.0032	0.1322	0.0167	0.0025	0.0029	0.0028	0.0018	0.0303	0.0163	0.0271	0.0602	0.019	0.0848	0.0015
3	rs1983535	60155859	0.93	0.332112317682009	0.65	1.82621905592933	0.0648743474419881	0.225808014902499	0.0119	0.0219	0.019	0.0029	0.1618	0.0033	0.0023	0.0726	8e-04	0.1103	0.1646	0.0227	0.0031	0.1323	0.0168	0.0025	0.003	0.0028	0.0018	0.0304	0.0163	0.027	0.0603	0.019	0.0848	0.0016
3	rs62238479	60159174	0.93	0.332112317682009	0.65	1.82621905592933	0.0557344778051676	0.217160279196102	0.012	0.0219	0.019	0.003	0.1617	0.0034	0.0023	0.0725	8e-04	0.1101	0.1646	0.0226	0.0031	0.1323	0.0168	0.0025	0.003	0.0029	0.0018	0.0304	0.0162	0.0271	0.0604	0.0191	0.0848	0.0016
3	rs71313749	60160966	0.93	0.332112317682009	0.65	1.82621905592933	0.0560173406689092	0.216408881536101	0.0119	0.0219	0.019	0.0029	0.1617	0.0034	0.0024	0.0725	8e-04	0.1101	0.1647	0.0226	0.0031	0.1323	0.0168	0.0025	0.003	0.0028	0.0018	0.0304	0.0163	0.027	0.0605	0.0191	0.0847	0.0016
3	rs73097582	60164989	0.93	0.332112317682009	0.65	1.82621905592933	0.0662498808289503	0.208730310155306	0.0119	0.0219	0.0191	0.003	0.1616	0.0034	0.0024	0.0728	8e-04	0.1101	0.1649	0.0225	0.003	0.1324	0.0168	0.0025	0.0031	0.0028	0.0018	0.0304	0.0163	0.0267	0.0604	0.019	0.0844	0.0016
3	rs79866233	60170954	0.93	0.332112317682009	0.65	1.82621905592933	0.0736891080444286	0.218665639742481	0.012	0.0219	0.019	0.0029	0.1611	0.0034	0.0025	0.0727	9e-04	0.1103	0.1652	0.0223	0.003	0.1325	0.0166	0.0026	0.0031	0.0028	0.0018	0.0304	0.0162	0.0266	0.0606	0.0189	0.0846	0.0016
3	rs9876685	60171660	0.93	0.332112317682009	0.65	1.82621905592933	0.0742631279201296	0.223093750891437	0.012	0.0219	0.0189	0.0029	0.161	0.0034	0.0025	0.0727	9e-04	0.1103	0.1653	0.0223	0.003	0.1325	0.0166	0.0026	0.0031	0.0028	0.0018	0.0304	0.0162	0.0266	0.0606	0.0189	0.0846	0.0016
3	rs79599528	60184488	0.93	0.332112317682009	0.65	1.82621905592933	0.0770237564089734	0.106262326084331	0.0121	0.0218	0.0188	0.003	0.1545	0.0034	0.0026	0.0722	9e-04	0.1104	0.166	0.022	0.003	0.1323	0.017	0.0027	0.0032	0.0029	0.0018	0.0361	0.0163	0.0264	0.0608	0.019	0.0847	0.0018
3	rs213296	60185212	0.93	0.332112317682009	0.65	1.82621905592933	0.077001936445817	0.105266221340643	0.0121	0.0218	0.0188	0.003	0.1545	0.0034	0.0026	0.0722	9e-04	0.1106	0.1659	0.022	0.003	0.1323	0.017	0.0027	0.0032	0.0029	0.0018	0.0361	0.0163	0.0264	0.0608	0.019	0.0847	0.0018
3	rs17062524	60212766	0.93	0.332112317682009	0.65	1.82621905592933	0.12850218758404	0.0862026536973973	0.0128	0.0217	0.0187	0.0031	0.1522	0.0035	0.0028	0.0723	0.0011	0.1112	0.1664	0.0215	0.0029	0.1315	0.0175	0.003	0.0032	0.0029	0.0018	0.0357	0.0168	0.0263	0.0609	0.019	0.0843	0.0024
3	rs9832192	60213805	0.93	0.332112317682009	0.65	1.82621905592933	0.12141097687599	0.0814321838693286	0.0128	0.0217	0.0187	0.0031	0.1521	0.0035	0.0028	0.0723	0.0011	0.1112	0.1663	0.0215	0.0029	0.1315	0.0175	0.0031	0.0033	0.0029	0.0018	0.0357	0.0169	0.0262	0.061	0.019	0.0843	0.0024
3	rs78660210	60214424	0.93	0.332112317682009	0.65	1.82621905592933	0.118442585731078	0.081507047839244	0.0129	0.0217	0.0187	0.0031	0.152	0.0035	0.0028	0.0723	0.0011	0.1113	0.1664	0.0215	0.0029	0.1315	0.0175	0.0031	0.0033	0.0029	0.0017	0.0357	0.0169	0.0262	0.061	0.019	0.0843	0.0024
3	rs17062553	60216788	0.93	0.332112317682009	0.65	1.82621905592933	0.107608541242039	0.0748819943490468	0.0129	0.0217	0.0187	0.0031	0.1518	0.0034	0.0028	0.0723	0.0011	0.1115	0.1665	0.0215	0.0029	0.1314	0.0175	0.0031	0.0033	0.0029	0.0017	0.0357	0.0168	0.0262	0.0611	0.0189	0.0844	0.0024
3	rs74598195	60219014	0.93	0.332112317682009	0.65	1.82621905592933	0.105518346392681	0.0782395183870295	0.0129	0.0217	0.0187	0.0031	0.1517	0.0034	0.0028	0.0721	0.0011	0.1117	0.1666	0.0215	0.0029	0.1312	0.0175	0.0031	0.0033	0.0029	0.0017	0.0357	0.0168	0.0262	0.0611	0.0189	0.0844	0.0023
3	rs17397398	60221728	0.93	0.332112317682009	0.65	1.82621905592933	0.0963505034103439	0.0753890267327221	0.0129	0.0216	0.0188	0.0031	0.1517	0.0033	0.0028	0.072	0.0011	0.1119	0.1667	0.0215	0.0029	0.1311	0.0175	0.0031	0.0033	0.0029	0.0017	0.0358	0.0168	0.0261	0.0613	0.0189	0.0845	0.0023
3	rs76935376	60222516	0.93	0.332112317682009	0.65	1.82621905592933	0.0908897729362469	0.0823323880694233	0.0129	0.0216	0.0188	0.0032	0.1515	0.0034	0.0028	0.0719	0.0011	0.112	0.1667	0.0215	0.0029	0.1309	0.0175	0.0031	0.0033	0.0029	0.0017	0.0358	0.0168	0.0261	0.0614	0.019	0.0845	0.0023
3	rs114930909	60223205	0.93	0.332112317682009	0.65	1.82621905592933	0.0908655195338897	0.0846763759828098	0.0132	0.0216	0.0187	0.0032	0.1513	0.0034	0.0028	0.0718	0.0011	0.1123	0.1667	0.0215	0.0029	0.1308	0.0176	0.0032	0.0032	0.0029	0.0017	0.0357	0.0168	0.026	0.0615	0.019	0.0844	0.0023
3	rs34443264	60229201	0.93	0.332112317682009	0.64	1.93907257844692	0.0867782654535407	0.0875856385991147	0.0133	0.0216	0.0188	0.0032	0.1507	0.0035	0.0028	0.0713	0.0011	0.1133	0.1665	0.0215	0.0029	0.1303	0.0176	0.0033	0.0032	0.0029	0.0017	0.0357	0.0168	0.0258	0.0618	0.0189	0.0848	0.0023
3	rs9877486	60233087	0.93	0.332112317682009	0.64	1.93907257844692	0.0870848058503607	0.0901438999532543	0.0133	0.0216	0.0188	0.0032	0.1506	0.0035	0.0028	0.0712	0.0012	0.1134	0.1665	0.0215	0.0029	0.1303	0.0176	0.0033	0.0032	0.0029	0.0017	0.0357	0.0168	0.0258	0.0618	0.019	0.0848	0.0023
3	rs213392	60236847	0.93	0.332112317682009	0.64	1.93907257844692	0.0890102910543009	0.0932049453446459	0.0133	0.0218	0.0188	0.0032	0.1504	0.0035	0.0028	0.0712	0.0012	0.1135	0.1663	0.0215	0.0029	0.1298	0.0178	0.0033	0.0032	0.003	0.0017	0.0356	0.017	0.0256	0.0617	0.019	0.085	0.0023
3	rs17062633	60239532	0.93	0.332112317682009	0.64	1.93907257844692	0.0888189291923486	0.0879713630836043	0.0134	0.022	0.0188	0.0033	0.15	0.0035	0.0028	0.0711	0.0012	0.1137	0.1664	0.0215	0.0029	0.1295	0.018	0.0033	0.0031	0.003	0.0017	0.0356	0.0171	0.0255	0.0616	0.0191	0.085	0.0023
3	rs76659674	60245888	0.92	0.368072033098782	0.64	1.93907257844692	0.082581496352284	0.107429017812286	0.0136	0.0226	0.019	0.0033	0.1486	0.0036	0.003	0.0708	0.0013	0.1141	0.1664	0.0215	0.0029	0.1283	0.0184	0.0033	0.0031	0.0031	0.0019	0.0355	0.0176	0.0255	0.0612	0.0193	0.0851	0.0023
3	rs10510835	60247121	0.92	0.368072033098782	0.64	1.93907257844692	0.0764794525925257	0.0918656599200028	0.0136	0.0226	0.019	0.0033	0.1486	0.0036	0.003	0.0708	0.0013	0.1141	0.1664	0.0215	0.0029	0.1282	0.0184	0.0033	0.0031	0.0031	0.0019	0.0355	0.0176	0.0255	0.0612	0.0194	0.0851	0.0023
3	rs35397711	60249580	0.92	0.368072033098782	0.63	2.05591852845667	0.0819441025529894	0.0992043511322446	0.0137	0.0226	0.0191	0.0033	0.1485	0.0036	0.003	0.0707	0.0014	0.1142	0.1665	0.0215	0.0029	0.1283	0.0185	0.0033	0.003	0.0031	0.0019	0.0354	0.0176	0.0254	0.0612	0.0194	0.085	0.0024
3	rs17062647	60250064	0.92	0.368072033098782	0.61	2.30167242312197	0.0822624043847612	0.0989615604761217	0.0137	0.0226	0.0191	0.0033	0.1485	0.0036	0.003	0.0707	0.0014	0.1142	0.1665	0.0215	0.0029	0.1283	0.0185	0.0033	0.003	0.0031	0.0019	0.0354	0.0176	0.0254	0.0612	0.0194	0.085	0.0024
3	rs213333	60252827	0.92	0.368072033098782	0.61	2.30167242312197	0.0803868556247922	0.0975901499978567	0.0137	0.0221	0.0191	0.0033	0.1491	0.0036	0.003	0.0707	0.0014	0.1142	0.1666	0.0214	0.003	0.1283	0.0185	0.0033	0.003	0.0031	0.0019	0.0354	0.0176	0.0253	0.0612	0.0194	0.0849	0.0024
3	rs4679651	60256293	0.92	0.368072033098782	0.61	2.30167242312197	0.0872265179050008	0.103943731717175	0.0138	0.0216	0.0191	0.0032	0.1498	0.0036	0.0029	0.0705	0.0014	0.1142	0.1665	0.0215	0.003	0.1282	0.0185	0.0033	0.0029	0.0031	0.0019	0.0353	0.0177	0.0253	0.0612	0.0193	0.085	0.0025
3	rs213339	60256485	0.92	0.368072033098782	0.6	2.430619436234	0.0868960842637275	0.105431987062848	0.0137	0.0216	0.0191	0.0032	0.1498	0.0036	0.0029	0.0705	0.0014	0.1142	0.1666	0.0215	0.003	0.1281	0.0185	0.0033	0.0029	0.0031	0.0019	0.0353	0.0177	0.0253	0.0612	0.0193	0.085	0.0025
3	rs213344	60258799	0.92	0.368072033098782	0.6	2.430619436234	0.0951723446972951	0.134478707728928	0.0137	0.0216	0.0191	0.0032	0.1498	0.0036	0.0029	0.0705	0.0014	0.1142	0.1666	0.0215	0.003	0.1281	0.0185	0.0033	0.0029	0.0031	0.0019	0.0353	0.0177	0.0253	0.0612	0.0193	0.085	0.0025
3	rs62248473	60269460	0.92	0.368072033098782	0.6	2.430619436234	0.140390277773315	0.134478707728928	0.0138	0.0217	0.0191	0.0033	0.1494	0.0037	0.003	0.0704	0.0014	0.114	0.1662	0.0215	0.0031	0.1278	0.0187	0.0031	0.003	0.0032	0.0019	0.0351	0.0179	0.0255	0.0613	0.0194	0.085	0.0026
3	rs114869851	60271851	0.92	0.368072033098782	0.6	2.430619436234	0.11383664457926	0.0862792547225027	0.014	0.022	0.0191	0.0033	0.1485	0.004	0.0032	0.0703	0.0015	0.1134	0.1653	0.0216	0.0033	0.1273	0.0191	0.0032	0.0031	0.0032	0.0021	0.0347	0.0183	0.0259	0.0615	0.0197	0.085	0.0028
3	rs9826614	60272829	0.92	0.368072033098782	0.6	2.430619436234	0.116847531707673	0.0649047369682324	0.0142	0.0221	0.019	0.0034	0.1473	0.0044	0.0034	0.0705	0.0017	0.1126	0.1635	0.0221	0.0036	0.1265	0.0197	0.0033	0.0033	0.0033	0.0023	0.0339	0.0187	0.0265	0.0621	0.0201	0.0846	0.0031
3	rs75187470	60273376	0.91	0.406594937265203	0.6	2.430619436234	0.110873972242841	0.0691180516422347	0.0143	0.0224	0.019	0.0032	0.1473	0.0046	0.0034	0.0704	0.0018	0.1123	0.1627	0.0221	0.0037	0.1265	0.02	0.0034	0.0034	0.0034	0.0024	0.0331	0.0189	0.0268	0.0623	0.0203	0.0843	0.0031
3	rs213374	60273768	0.91	0.406594937265203	0.6	2.430619436234	0.106533468834504	0.0720829389162697	0.0144	0.0226	0.0189	0.0031	0.1473	0.0048	0.0035	0.0704	0.0018	0.1121	0.1622	0.0221	0.0038	0.1264	0.0203	0.0035	0.0035	0.0034	0.0024	0.0325	0.019	0.027	0.0624	0.0205	0.0841	0.0032
3	rs7628314	60275459	0.9	0.447749409690379	0.6	2.430619436234	0.116734106157177	0.0770648527053076	0.0143	0.023	0.0192	0.0032	0.1475	0.005	0.0036	0.0709	0.0018	0.1123	0.1613	0.0223	0.0039	0.1262	0.0201	0.0035	0.0036	0.0034	0.0024	0.0303	0.0196	0.0274	0.0614	0.0211	0.0846	0.0032
3	rs2049846	60277709	0.9	0.447749409690379	0.6	2.430619436234	0.133858196465245	0.074160103040642	0.0142	0.0232	0.0194	0.0032	0.148	0.0051	0.0037	0.0711	0.0016	0.1125	0.1605	0.0225	0.0039	0.1261	0.02	0.0036	0.0037	0.0034	0.0024	0.0292	0.0199	0.0278	0.0612	0.0215	0.0844	0.0032
3	rs6768755	60286486	0.89	0.491600132839596	0.6	2.430619436234	0.127961854250459	0.0608697093311226	0.0139	0.0232	0.0201	0.0035	0.1479	0.0056	0.0041	0.0712	0.0016	0.1127	0.1594	0.0226	0.004	0.1252	0.0208	0.0039	0.0038	0.0034	0.0024	0.0284	0.0205	0.028	0.0599	0.0217	0.0843	0.0031
3	rs78925456	60289560	0.89	0.491600132839596	0.6	2.430619436234	0.125754966361722	0.0682804632597533	0.0139	0.0232	0.0201	0.0035	0.1479	0.0056	0.0041	0.0712	0.0016	0.1127	0.1593	0.0226	0.004	0.1251	0.0209	0.0039	0.0038	0.0034	0.0024	0.0284	0.0205	0.028	0.0598	0.0218	0.0843	0.0031
3	rs10510837	60289842	0.89	0.491600132839596	0.6	2.430619436234	0.124719277112503	0.068838382882819	0.0139	0.0232	0.0201	0.0035	0.1479	0.0056	0.0041	0.0712	0.0016	0.1126	0.1592	0.0226	0.004	0.1251	0.0209	0.0039	0.0038	0.0034	0.0024	0.0284	0.0205	0.028	0.0598	0.0218	0.0843	0.0031
3	rs6785656	60297076	0.89	0.491600132839596	0.6	2.430619436234	0.0980966673251855	0.0647684788604892	0.0139	0.0233	0.0202	0.0036	0.1478	0.0056	0.0041	0.0714	0.0016	0.1126	0.1584	0.0226	0.004	0.1249	0.021	0.0042	0.0038	0.0035	0.0023	0.0283	0.0205	0.0282	0.0598	0.0219	0.0843	0.0031
3	rs7644138	60298229	0.89	0.491600132839596	0.6	2.430619436234	0.0961493221239377	0.0644963240392324	0.0139	0.0233	0.0202	0.0036	0.1478	0.0056	0.0042	0.0715	0.0016	0.1126	0.1583	0.0226	0.004	0.1249	0.021	0.0042	0.0038	0.0035	0.0023	0.0283	0.0205	0.0282	0.0598	0.022	0.0843	0.0031
3	rs35536483	60301046	0.89	0.491600132839596	0.6	2.430619436234	0.0934591976500298	0.0672394747727265	0.0139	0.0234	0.0202	0.0036	0.1479	0.0056	0.0042	0.0715	0.0016	0.1126	0.1582	0.0226	0.004	0.1248	0.021	0.0043	0.0038	0.0035	0.0023	0.0283	0.0205	0.0282	0.0597	0.022	0.0842	0.003
3	rs213384	60307263	0.85	0.695135765909148	0.6	2.430619436234	0.0443221921113195	0.0530082457957203	0.0139	0.0242	0.0203	0.0039	0.1483	0.0064	0.005	0.0736	0.0018	0.1137	0.1539	0.0247	0.0041	0.1199	0.0223	0.0049	0.0043	0.0036	0.0022	0.0278	0.0208	0.0295	0.0559	0.0237	0.0837	0.0026
3	rs73103055	60308959	0.84	0.753316385445839	0.6	2.430619436234	0.0472908742622093	0.0550250321670733	0.014	0.0242	0.0203	0.0039	0.1484	0.0064	0.005	0.0735	0.0018	0.1137	0.1539	0.0247	0.0041	0.1199	0.0223	0.0049	0.0043	0.0037	0.0023	0.0278	0.0209	0.0295	0.0556	0.0237	0.0837	0.0026
3	rs6446120	60309459	0.84	0.753316385445839	0.6	2.430619436234	0.0477188736407075	0.055789691174824	0.014	0.0242	0.0202	0.0039	0.1485	0.0064	0.005	0.0735	0.0018	0.1138	0.1539	0.0247	0.0041	0.1198	0.0223	0.005	0.0043	0.0037	0.0023	0.0278	0.0209	0.0295	0.0555	0.0237	0.0837	0.0026
3	rs11714913	60311652	0.84	0.753316385445839	0.6	2.430619436234	0.046739942066198	0.055789691174824	0.014	0.0243	0.0202	0.0039	0.1488	0.0065	0.0051	0.0736	0.0017	0.1139	0.1531	0.0247	0.0041	0.1197	0.0223	0.005	0.0044	0.0037	0.0022	0.0279	0.0209	0.0295	0.0554	0.0238	0.0838	0.0025
3	rs17599363	60320656	0.84	0.753316385445839	0.6	2.430619436234	0.04711725241066	0.052446903819743	0.014	0.0246	0.02	0.0039	0.1495	0.0067	0.0052	0.0737	0.0016	0.1141	0.1516	0.0248	0.0041	0.1194	0.0223	0.0051	0.0044	0.0037	0.0022	0.0283	0.021	0.0293	0.0552	0.0237	0.084	0.0024
3	rs17599845	60327391	0.84	0.753316385445839	0.6	2.430619436234	0.049849070416293	0.052446903819743	0.0139	0.0247	0.0199	0.0039	0.1496	0.0068	0.0052	0.0736	0.0016	0.1142	0.1517	0.0248	0.0041	0.1191	0.0223	0.0052	0.0045	0.0037	0.0022	0.0284	0.0211	0.0293	0.0553	0.0237	0.0842	0.0024
3	rs78428078	60332701	0.83	0.81451029553121	0.6	2.430619436234	0.0442617312071298	0.0415503506278953	0.0138	0.0247	0.02	0.0039	0.1495	0.0068	0.0053	0.0736	0.0015	0.1142	0.1515	0.0249	0.0038	0.1189	0.0223	0.0053	0.0045	0.0038	0.0021	0.0286	0.021	0.0293	0.0554	0.0238	0.0845	0.0023
3	rs4679476	60338006	0.83	0.81451029553121	0.6	2.430619436234	0.0406079284438485	0.0350076971733541	0.0137	0.0247	0.0202	0.0039	0.1494	0.0068	0.0052	0.0737	0.0014	0.1142	0.1513	0.0249	0.0036	0.1187	0.0223	0.0053	0.0046	0.0038	0.0019	0.0289	0.0211	0.0294	0.0556	0.0238	0.0847	0.0022
3	rs115227607	60338138	0.83	0.81451029553121	0.6	2.430619436234	0.0406221732497718	0.0340780870354446	0.0137	0.0247	0.0202	0.0039	0.1494	0.0068	0.0052	0.0737	0.0014	0.1142	0.1513	0.0249	0.0036	0.1187	0.0223	0.0053	0.0046	0.0038	0.0019	0.0289	0.0211	0.0294	0.0557	0.0238	0.0847	0.0022
3	rs73107049	60338577	0.83	0.81451029553121	0.6	2.430619436234	0.0397314397476558	0.0330080728018168	0.0137	0.0247	0.0202	0.0039	0.1495	0.0068	0.0052	0.0737	0.0013	0.1142	0.1513	0.0249	0.0035	0.1187	0.0223	0.0052	0.0046	0.0038	0.0019	0.0289	0.0211	0.0294	0.0557	0.0238	0.0848	0.0022
3	rs35450604	60340126	0.83	0.81451029553121	0.6	2.430619436234	0.0357783360565546	0.0318542192161454	0.0136	0.0247	0.0202	0.0039	0.1495	0.0068	0.0053	0.0737	0.0014	0.1141	0.1512	0.025	0.0035	0.1187	0.0223	0.0053	0.0046	0.0038	0.0019	0.0289	0.0211	0.0294	0.0556	0.0239	0.0847	0.0021
3	rs76472458	60343992	0.83	0.81451029553121	0.61	2.30167242312197	0.0378681958587137	0.0347483228224148	0.0136	0.0248	0.0203	0.0039	0.1494	0.0069	0.0053	0.0737	0.0014	0.1139	0.1513	0.025	0.0035	0.1184	0.0223	0.0054	0.0046	0.0038	0.0019	0.0289	0.0212	0.0295	0.0556	0.0239	0.0847	0.0021
3	rs34687640	60345525	0.83	0.81451029553121	0.61	2.30167242312197	0.0361450385124337	0.0355290906486029	0.0136	0.0248	0.0203	0.0039	0.1494	0.0069	0.0053	0.0737	0.0014	0.1138	0.1513	0.0251	0.0035	0.1183	0.0223	0.0054	0.0046	0.0038	0.0019	0.0288	0.0212	0.0296	0.0556	0.0239	0.0847	0.0021
3	rs12485388	60347122	0.83	0.81451029553121	0.61	2.30167242312197	0.0416133731119141	0.0299412080654744	0.0127	0.0248	0.021	0.004	0.1493	0.007	0.0053	0.0737	0.0014	0.1145	0.1512	0.0251	0.0035	0.1182	0.0222	0.0055	0.0046	0.0039	0.0019	0.0288	0.0212	0.0295	0.0556	0.0239	0.0843	0.0021
3	rs6773303	60348977	0.8	1.01658215824445	0.61	2.30167242312197	0.0294303995945484	0.0561096384121805	0.0129	0.0252	0.0209	0.0042	0.1482	0.0074	0.0057	0.0733	0.0023	0.1135	0.1477	0.0262	0.0038	0.1187	0.0208	0.006	0.0051	0.0037	0.0022	0.0286	0.0216	0.0307	0.057	0.0243	0.0831	0.0024
3	rs6773500	60349109	0.79	1.09022720934348	0.61	2.30167242312197	0.0330236526549347	0.0689781582488729	0.0128	0.0253	0.0207	0.0043	0.1482	0.0075	0.0059	0.0735	0.0025	0.1125	0.1465	0.0265	0.0039	0.1191	0.0206	0.0061	0.0053	0.0037	0.0022	0.0286	0.0215	0.0311	0.0568	0.0245	0.0831	0.0025
3	rs965033	60349304	0.78	1.16707263834179	0.61	2.30167242312197	0.0587889151935494	0.0975097124464381	0.0125	0.0256	0.0207	0.0046	0.1473	0.0079	0.0062	0.0741	0.0027	0.1121	0.144	0.0269	0.0041	0.1182	0.02	0.0066	0.0059	0.0035	0.0023	0.0282	0.0219	0.0316	0.0564	0.0246	0.0844	0.0027
3	rs73090008	60349431	0.77	1.24714921571202	0.61	2.30167242312197	0.0829700281478227	0.0853618454965453	0.0124	0.0257	0.0208	0.0047	0.146	0.0081	0.0064	0.0761	0.0028	0.1113	0.143	0.0274	0.0041	0.1173	0.0193	0.0069	0.0061	0.0035	0.0022	0.0279	0.0222	0.0322	0.0564	0.0249	0.0846	0.0027
3	rs970045	60349462	0.77	1.24714921571202	0.61	2.30167242312197	0.12336599748046	0.113079909501204	0.0124	0.0258	0.0208	0.0047	0.146	0.0082	0.0065	0.0764	0.0028	0.1112	0.1429	0.0274	0.0042	0.1169	0.019	0.007	0.0062	0.0034	0.0023	0.0279	0.0222	0.0323	0.0566	0.0249	0.0847	0.0027
3	rs35447167	60349742	0.76	1.33048581017907	0.61	2.30167242312197	0.270187362539117	0.175153848982638	0.0123	0.0255	0.0208	0.0047	0.1441	0.0084	0.0068	0.078	0.0029	0.1113	0.1409	0.0277	0.0043	0.1148	0.018	0.0073	0.0067	0.0035	0.0022	0.0291	0.0227	0.0328	0.0559	0.0248	0.0865	0.0029
3	rs6787887	60349971	0.75	1.41710951105961	0.61	2.30167242312197	0.304187474588742	0.149776079071407	0.0119	0.0252	0.0204	0.0047	0.1471	0.0083	0.0068	0.0787	0.003	0.1118	0.139	0.0275	0.0043	0.1145	0.0175	0.0074	0.0067	0.0034	0.0021	0.0297	0.023	0.0325	0.0555	0.0242	0.0867	0.003
3	rs6777599	60354255	0.74	1.50704574407537	0.61	2.30167242312197	0.547543313696034	0.0523846925449201	0.012	0.025	0.019	0.0046	0.1511	0.0076	0.0062	0.0808	0.0034	0.1133	0.1377	0.0272	0.0043	0.1156	0.0147	0.0067	0.0061	0.003	0.002	0.0324	0.0223	0.0304	0.0564	0.0216	0.0883	0.0029
3	rs73090039	60358269	0.74	1.50704574407537	0.61	2.30167242312197	0.607192937117232	0.0516406600843847	0.0121	0.025	0.019	0.0046	0.1516	0.0076	0.0062	0.081	0.0035	0.1134	0.1377	0.0272	0.0043	0.1154	0.0145	0.0067	0.006	0.003	0.002	0.0325	0.0222	0.0303	0.0564	0.0214	0.0885	0.0029
3	rs2687159	60358675	0.74	1.50704574407537	0.61	2.30167242312197	0.62143315224775	0.0508398538774905	0.0121	0.025	0.019	0.0046	0.1517	0.0076	0.0062	0.081	0.0035	0.1134	0.1378	0.0271	0.0043	0.1154	0.0145	0.0066	0.006	0.003	0.0019	0.0325	0.0222	0.0302	0.0564	0.0214	0.0885	0.0029
3	rs2736824	60359643	0.74	1.50704574407537	0.62	2.17677842249167	0.632652537392445	0.0525714224758535	0.0121	0.025	0.019	0.0046	0.1518	0.0076	0.0062	0.0811	0.0035	0.1135	0.1378	0.0271	0.0043	0.1153	0.0144	0.0066	0.006	0.003	0.0019	0.0325	0.0221	0.0302	0.0565	0.0214	0.0885	0.0029
3	rs6795869	60360207	0.74	1.50704574407537	0.64	1.93907257844692	0.660382338245109	0.0522603661538832	0.0121	0.025	0.0191	0.0046	0.1516	0.0076	0.0062	0.0811	0.0035	0.113	0.1379	0.0271	0.0043	0.1151	0.0144	0.0066	0.006	0.003	0.0019	0.0325	0.0221	0.0303	0.0565	0.0217	0.0886	0.0029
3	rs75143838	60363741	0.74	1.50704574407537	0.65	1.82621905592933	0.690771798869952	0.0512703801596862	0.0121	0.0251	0.0191	0.0046	0.152	0.0076	0.0062	0.0812	0.0035	0.1131	0.1379	0.0271	0.0043	0.1148	0.0142	0.0066	0.006	0.0029	0.0019	0.0326	0.0221	0.0302	0.0566	0.0216	0.0887	0.0029
3	rs7631068	60364606	0.74	1.50704574407537	0.65	1.82621905592933	0.701209742785135	0.0523846925449201	0.0121	0.0251	0.0191	0.0046	0.152	0.0076	0.0062	0.0812	0.0035	0.1131	0.1379	0.0271	0.0043	0.1148	0.0142	0.0066	0.006	0.0029	0.0019	0.0326	0.0221	0.0301	0.0566	0.0216	0.0887	0.0029
3	rs12497472	60367607	0.74	1.50704574407537	0.65	1.82621905592933	0.693778391171906	0.0516406600843847	0.0121	0.0251	0.0191	0.0046	0.152	0.0076	0.0062	0.0812	0.0035	0.1131	0.1379	0.0271	0.0043	0.1148	0.0142	0.0066	0.006	0.0029	0.0019	0.0327	0.022	0.0301	0.0566	0.0216	0.0889	0.0029
3	rs79666684	60368130	0.74	1.50704574407537	0.65	1.82621905592933	0.696129053623447	0.0509626999900096	0.0121	0.0251	0.0191	0.0046	0.152	0.0076	0.0062	0.0812	0.0035	0.1132	0.1379	0.0271	0.0043	0.1148	0.0142	0.0066	0.0059	0.0028	0.0019	0.0327	0.022	0.0301	0.0566	0.0216	0.0889	0.0029
3	rs9841239	60368687	0.74	1.50704574407537	0.65	1.82621905592933	0.699146026768855	0.0503497626965575	0.0121	0.0251	0.0191	0.0046	0.152	0.0076	0.0062	0.0812	0.0035	0.1132	0.1378	0.0271	0.0043	0.1148	0.0142	0.0066	0.0059	0.0028	0.0019	0.0327	0.022	0.0301	0.0566	0.0216	0.0889	0.0029
3	rs116407709	60379528	0.74	1.50704574407537	0.65	1.82621905592933	0.700398673752826	0.0691180516422347	0.0121	0.0251	0.019	0.0047	0.1521	0.0075	0.0062	0.0811	0.0035	0.1135	0.1377	0.027	0.0043	0.1148	0.014	0.0065	0.0059	0.0028	0.002	0.0328	0.0217	0.03	0.0566	0.0213	0.0893	0.0029
3	rs116119708	60385399	0.74	1.50704574407537	0.65	1.82621905592933	0.715582658331201	0.0720829389162697	0.0121	0.0252	0.019	0.0047	0.1522	0.0075	0.0061	0.0811	0.0035	0.1135	0.1376	0.0271	0.0043	0.1148	0.014	0.0065	0.0059	0.0028	0.002	0.0328	0.0215	0.03	0.0566	0.0213	0.0895	0.0029
3	rs9865860	60389254	0.74	1.50704574407537	0.65	1.82621905592933	0.74721666406333	0.0825580642487778	0.0121	0.0252	0.0189	0.0047	0.1523	0.0074	0.0061	0.0811	0.0036	0.1136	0.1374	0.0272	0.0043	0.1148	0.0139	0.0064	0.0059	0.0028	0.002	0.0328	0.0213	0.03	0.0566	0.0212	0.0897	0.0029
3	rs78180588	60391499	0.74	1.50704574407537	0.66	1.71733498537621	0.753295923189338	0.0882031228215263	0.0121	0.0252	0.0189	0.0047	0.1524	0.0074	0.006	0.0812	0.0036	0.1137	0.1374	0.0273	0.0043	0.1148	0.0138	0.0064	0.0059	0.0028	0.002	0.0328	0.0212	0.0299	0.0566	0.0211	0.0899	0.0029
3	rs116687402	60392859	0.74	1.50704574407537	0.66	1.71733498537621	0.752610928145921	0.0831610867550122	0.0121	0.0252	0.0189	0.0048	0.1525	0.0074	0.006	0.0812	0.0036	0.1137	0.1373	0.0273	0.0043	0.1148	0.0138	0.0064	0.0059	0.0028	0.002	0.0328	0.0212	0.0299	0.0566	0.0211	0.09	0.0029
3	rs113990959	60396967	0.74	1.50704574407537	0.66	1.71733498537621	0.756419910688379	0.0871236644848596	0.0122	0.0252	0.0189	0.0048	0.1527	0.0074	0.006	0.0812	0.0036	0.1138	0.1372	0.0274	0.0043	0.1147	0.0137	0.0064	0.0059	0.0028	0.002	0.0327	0.0211	0.0298	0.0566	0.021	0.0902	0.0029
3	rs12489848	60399322	0.74	1.50704574407537	0.66	1.71733498537621	0.763220713322442	0.0891325942349568	0.0122	0.0252	0.0188	0.0048	0.1528	0.0074	0.006	0.0812	0.0035	0.1139	0.1371	0.0273	0.0043	0.1147	0.0137	0.0064	0.0059	0.0028	0.002	0.0327	0.021	0.0297	0.0566	0.0209	0.0904	0.0029
3	rs58118091	60404705	0.74	1.50704574407537	0.66	1.71733498537621	0.776130553041201	0.108684480987511	0.0122	0.0252	0.0188	0.0048	0.153	0.0074	0.006	0.0812	0.0035	0.114	0.137	0.0273	0.0043	0.1146	0.0137	0.0064	0.006	0.0028	0.002	0.0327	0.0209	0.0297	0.0565	0.0209	0.0906	0.0029
3	rs114918794	60408160	0.72	1.69694984062712	0.66	1.71733498537621	0.81534369987835	0.154623866827518	0.015	0.0233	0.0186	0.0047	0.1567	0.0074	0.0061	0.081	0.0034	0.1168	0.1303	0.0277	0.0045	0.1137	0.0131	0.0064	0.0064	0.003	0.0019	0.0332	0.0204	0.0281	0.0563	0.0202	0.0928	0.0031
3	rs17063058	60410706	0.72	1.69694984062712	0.66	1.71733498537621	0.856511215606866	0.185341543807636	0.0154	0.0231	0.0186	0.0047	0.1571	0.0074	0.0061	0.0811	0.0033	0.1172	0.1295	0.0279	0.0046	0.1139	0.0128	0.0064	0.0064	0.003	0.0019	0.0332	0.0204	0.0278	0.0563	0.02	0.0928	0.0031
3	rs9877074	60412561	0.72	1.69694984062712	0.66	1.71733498537621	0.85024487413044	0.196762943231007	0.0154	0.023	0.0186	0.0047	0.1575	0.0074	0.0061	0.0811	0.0033	0.1172	0.1291	0.028	0.0046	0.1139	0.0128	0.0064	0.0065	0.003	0.0019	0.0332	0.0203	0.0278	0.0562	0.02	0.0928	0.0031
3	rs151739	60416358	0.72	1.69694984062712	0.66	1.71733498537621	0.831960946015866	0.196451224054656	0.0155	0.023	0.0186	0.0047	0.1579	0.0075	0.0061	0.0811	0.0033	0.1173	0.1288	0.028	0.0046	0.1138	0.0128	0.0065	0.0065	0.0029	0.0019	0.0332	0.0203	0.0278	0.0562	0.02	0.0928	0.0031
3	rs78225966	60419275	0.72	1.69694984062712	0.66	1.71733498537621	0.812981565378202	0.191383517578088	0.0155	0.023	0.0186	0.0047	0.1581	0.0075	0.0061	0.0811	0.0033	0.1173	0.1285	0.0281	0.0046	0.1136	0.0128	0.0065	0.0065	0.0029	0.0019	0.0332	0.0203	0.0278	0.0562	0.02	0.0928	0.0031
3	rs115415288	60419511	0.72	1.69694984062712	0.66	1.71733498537621	0.804032379922731	0.189327999728756	0.0155	0.023	0.0186	0.0047	0.1581	0.0075	0.0061	0.0811	0.0033	0.1173	0.1285	0.0281	0.0046	0.1136	0.0128	0.0065	0.0065	0.0029	0.0019	0.0332	0.0203	0.0278	0.0562	0.02	0.0929	0.0031
3	rs79096395	60419915	0.72	1.69694984062712	0.66	1.71733498537621	0.804110695877793	0.193549903792206	0.0155	0.023	0.0186	0.0047	0.1582	0.0075	0.0061	0.0811	0.0033	0.1173	0.1285	0.0281	0.0046	0.1136	0.0128	0.0065	0.0065	0.0029	0.0019	0.0332	0.0203	0.0278	0.0562	0.02	0.0929	0.0031
3	rs77120193	60421221	0.72	1.69694984062712	0.68	1.51137531466284	0.810543791506173	0.195932062599051	0.0155	0.023	0.0186	0.0047	0.1581	0.0075	0.0061	0.0811	0.0033	0.1173	0.1284	0.0281	0.0046	0.1136	0.0128	0.0065	0.0066	0.0029	0.0019	0.0332	0.0203	0.0278	0.0562	0.02	0.0929	0.0031
3	rs73098257	60434982	0.72	1.69694984062712	0.68	1.51137531466284	0.819602963730913	0.207459505806089	0.0155	0.023	0.0186	0.0047	0.1582	0.0075	0.006	0.0811	0.0033	0.1174	0.1282	0.0281	0.0046	0.1136	0.0128	0.0065	0.0066	0.0029	0.0019	0.0332	0.0202	0.0279	0.0562	0.02	0.093	0.0031
3	rs12629110	60435225	0.72	1.69694984062712	0.68	1.51137531466284	0.81897136012829	0.204188576914804	0.0155	0.023	0.0186	0.0047	0.1582	0.0075	0.006	0.0811	0.0033	0.1174	0.1282	0.0282	0.0046	0.1136	0.0128	0.0065	0.0066	0.0029	0.0019	0.0332	0.0202	0.0279	0.0562	0.02	0.093	0.0031
3	rs4679541	60436442	0.72	1.69694984062712	0.68	1.51137531466284	0.820313767689632	0.204925658155829	0.0155	0.023	0.0186	0.0047	0.1582	0.0075	0.006	0.0811	0.0033	0.1174	0.1281	0.0282	0.0046	0.1136	0.0129	0.0065	0.0066	0.0029	0.0019	0.0332	0.0203	0.0279	0.0563	0.02	0.093	0.0031
3	rs79509821	60445939	0.72	1.69694984062712	0.68	1.51137531466284	0.862877806275964	0.258279806900882	0.0155	0.0229	0.0184	0.0047	0.1584	0.0075	0.006	0.0813	0.0033	0.1173	0.1278	0.0282	0.0046	0.1137	0.0128	0.0065	0.0065	0.0029	0.0019	0.0332	0.0203	0.0277	0.0563	0.0201	0.0931	0.0032
3	rs71313772	60446428	0.72	1.69694984062712	0.68	1.51137531466284	0.863846632713074	0.261465553772957	0.0155	0.0229	0.0184	0.0047	0.1584	0.0075	0.006	0.0813	0.0033	0.1173	0.1278	0.0282	0.0046	0.1137	0.0128	0.0065	0.0065	0.0029	0.0019	0.0332	0.0203	0.0277	0.0563	0.0201	0.0931	0.0032
3	rs17063200	60447719	0.72	1.69694984062712	0.68	1.51137531466284	0.884869087877471	0.283867794437624	0.0155	0.0229	0.0183	0.0047	0.1584	0.0075	0.006	0.0813	0.0033	0.1173	0.1277	0.0282	0.0046	0.1137	0.0128	0.0065	0.0065	0.0029	0.0019	0.0332	0.0203	0.0277	0.0563	0.0201	0.0932	0.0032
3	rs473944	60456745	0.72	1.69694984062712	0.69	1.41424540481464	0.928881330787795	0.34211154935086	0.0156	0.0229	0.0182	0.0047	0.1584	0.0075	0.006	0.0813	0.0034	0.1173	0.1276	0.0283	0.0047	0.1136	0.0128	0.0066	0.0066	0.003	0.0019	0.0332	0.0202	0.0276	0.0563	0.02	0.0932	0.0032
3	rs34197269	60461891	0.72	1.69694984062712	0.69	1.41424540481464	1.06140900130192	0.416127518445292	0.0156	0.023	0.0182	0.0048	0.1585	0.0075	0.0059	0.0809	0.0035	0.1174	0.1272	0.0283	0.0047	0.1136	0.0129	0.0065	0.0066	0.0029	0.002	0.0331	0.0202	0.0275	0.0565	0.0201	0.0932	0.0032
3	rs9868373	60461994	0.72	1.69694984062712	0.69	1.41424540481464	1.06308008265997	0.416388692764934	0.0156	0.023	0.0182	0.0048	0.1585	0.0075	0.0059	0.0809	0.0035	0.1174	0.1272	0.0283	0.0047	0.1136	0.0129	0.0065	0.0066	0.003	0.002	0.0331	0.0202	0.0275	0.0565	0.0201	0.0932	0.0032
3	rs116988392	60464669	0.72	1.69694984062712	0.69	1.41424540481464	1.24530680157922	0.527120038964422	0.0156	0.023	0.0182	0.0048	0.1587	0.0076	0.0059	0.0808	0.0035	0.1172	0.127	0.0283	0.0048	0.1135	0.013	0.0065	0.0065	0.003	0.002	0.033	0.0201	0.0274	0.0564	0.0201	0.0932	0.0032
3	rs9818349	60472107	0.72	1.69694984062712	0.69	1.41424540481464	1.39558092670532	0.315237788631086	0.0158	0.0232	0.0184	0.0052	0.1594	0.0078	0.0059	0.0801	0.0038	0.1161	0.1258	0.0283	0.005	0.113	0.0134	0.0066	0.0068	0.0032	0.0021	0.0328	0.02	0.0272	0.0564	0.0206	0.0932	0.0033
3	rs13070051	60472253	0.72	1.69694984062712	0.69	1.41424540481464	1.40301811531223	0.314755190716147	0.0158	0.0232	0.0184	0.0052	0.1594	0.0078	0.0059	0.0801	0.0039	0.1161	0.1258	0.0283	0.005	0.113	0.0134	0.0066	0.0068	0.0032	0.0021	0.0327	0.02	0.0272	0.0564	0.0206	0.0933	0.0033
3	rs71313774	60473213	0.71	1.79696118899158	0.69	1.41424540481464	1.51329447820454	0.343967020522088	0.0159	0.0232	0.0185	0.0053	0.1594	0.0078	0.0059	0.0799	0.0039	0.1159	0.1256	0.0283	0.005	0.1129	0.0136	0.0066	0.0069	0.0032	0.0022	0.0327	0.0199	0.0272	0.0564	0.0207	0.0933	0.0033
3	rs73100284	60474774	0.71	1.79696118899158	0.69	1.41424540481464	1.57109997788152	0.362930373415725	0.0159	0.0232	0.0185	0.0053	0.1594	0.0079	0.0059	0.0798	0.004	0.1157	0.1254	0.0283	0.0051	0.1128	0.0137	0.0066	0.0069	0.0032	0.0022	0.0327	0.0199	0.0272	0.0564	0.0208	0.0933	0.0033
3	rs375127	60475269	0.71	1.79696118899158	0.69	1.41424540481464	1.60698043274914	0.369863050642784	0.0159	0.0232	0.0185	0.0053	0.1594	0.0079	0.0059	0.0798	0.004	0.1157	0.1253	0.0283	0.0051	0.1128	0.0138	0.0066	0.0069	0.0032	0.0022	0.0327	0.0199	0.0272	0.0564	0.0208	0.0934	0.0033
3	rs79213821	60475750	0.71	1.79696118899158	0.69	1.41424540481464	1.64190501724796	0.392035786290617	0.0159	0.0232	0.0185	0.0053	0.1594	0.0079	0.0059	0.0798	0.004	0.1156	0.1253	0.0283	0.0051	0.1127	0.0138	0.0067	0.0069	0.0032	0.0022	0.0326	0.0199	0.0272	0.0565	0.0208	0.0934	0.0033
3	rs9822030	60476079	0.71	1.79696118899158	0.69	1.41424540481464	1.67897717994438	0.418610467744547	0.0159	0.0232	0.0185	0.0053	0.1594	0.0079	0.0059	0.0798	0.004	0.1155	0.1252	0.0283	0.0051	0.1127	0.0139	0.0067	0.0069	0.0032	0.0022	0.0326	0.0199	0.0272	0.0565	0.0208	0.0933	0.0033
3	rs9311766	60477431	0.71	1.79696118899158	0.69	1.41424540481464	1.73375577360692	0.425820415342232	0.0159	0.0232	0.0185	0.0054	0.1593	0.008	0.0059	0.0796	0.0041	0.1153	0.1251	0.0283	0.0052	0.1126	0.014	0.0067	0.007	0.0033	0.0022	0.0326	0.0199	0.0272	0.0565	0.0209	0.0933	0.0033
3	rs242222	60479647	0.68	2.11746674676432	0.69	1.41424540481464	4.29678161438063	0.391008492078606	0.0167	0.0212	0.0187	0.0056	0.1591	0.0089	0.0057	0.0771	0.0054	0.1077	0.1183	0.0285	0.0068	0.1122	0.0191	0.0074	0.0082	0.0039	0.0027	0.0311	0.0199	0.0273	0.0597	0.0231	0.0951	0.0039
3	rs2594268	60480401	0.67	2.23118424155472	0.69	1.41424540481464	4.85699287824874	0.549456645860073	0.0172	0.0207	0.0188	0.0056	0.1589	0.0093	0.0056	0.0764	0.0056	0.1053	0.1168	0.0285	0.0072	0.1118	0.0208	0.0078	0.0087	0.004	0.003	0.03	0.0196	0.0273	0.0612	0.0236	0.096	0.0038
3	rs9848952	60480676	0.67	2.23118424155472	0.69	1.41424540481464	4.69735703073661	0.50309520257712	0.0171	0.0206	0.0191	0.0058	0.1595	0.0096	0.0056	0.0755	0.0055	0.1051	0.1166	0.0284	0.0073	0.112	0.0213	0.0079	0.0088	0.0039	0.003	0.0296	0.0196	0.0277	0.0618	0.0233	0.0951	0.0037
3	rs2197750	60481410	0.66	2.34836958973271	0.69	1.41424540481464	4.65247462774973	0.450845538870981	0.0166	0.0205	0.019	0.0061	0.1604	0.0101	0.0057	0.0759	0.0053	0.1035	0.1156	0.0289	0.0072	0.1115	0.0224	0.0081	0.0095	0.0037	0.0031	0.0293	0.0194	0.0281	0.0622	0.0235	0.0945	0.0034
3	rs114857806	60482652	0.66	2.34836958973271	0.69	1.41424540481464	4.65942727335229	0.453382189754086	0.0164	0.0202	0.0191	0.0062	0.1611	0.0102	0.0058	0.0761	0.0052	0.1027	0.1147	0.0292	0.0072	0.1112	0.023	0.0082	0.0099	0.0037	0.0031	0.0292	0.0193	0.0283	0.0625	0.0236	0.094	0.0033
3	rs6789802	60483364	0.66	2.34836958973271	0.69	1.41424540481464	4.81045295665386	0.453783056671463	0.0162	0.0201	0.0191	0.0063	0.1615	0.0103	0.0059	0.0762	0.0052	0.1024	0.1142	0.0294	0.0073	0.1111	0.0233	0.0082	0.0102	0.0037	0.0031	0.0292	0.0194	0.0285	0.0626	0.0236	0.0938	0.0033
3	rs28373656	60484283	0.65	2.46903742954037	0.69	1.41424540481464	5.02195943033056	0.473538627921663	0.016	0.02	0.0186	0.0064	0.1616	0.0105	0.0059	0.0765	0.0052	0.1019	0.1138	0.0295	0.0073	0.1116	0.0235	0.0084	0.0103	0.0037	0.0031	0.0292	0.0194	0.0285	0.0627	0.0238	0.0936	0.0031
3	rs34074099	60485737	0.65	2.46903742954037	0.7	1.32097605551375	5.04364960277383	0.475025736722958	0.0159	0.0199	0.0186	0.0063	0.1617	0.0105	0.0059	0.0767	0.0052	0.1017	0.1136	0.0294	0.0072	0.1118	0.0236	0.0083	0.0103	0.0037	0.0031	0.0292	0.0194	0.0285	0.0629	0.0239	0.0936	0.003
3	rs6767126	60486957	0.65	2.46903742954037	0.7	1.32097605551375	5.08709682352021	0.461551425041483	0.0159	0.0198	0.0186	0.0063	0.1619	0.0105	0.0059	0.0766	0.0051	0.1018	0.1135	0.0294	0.0072	0.1119	0.0236	0.0083	0.0103	0.0037	0.003	0.0292	0.0194	0.0285	0.0629	0.0239	0.0936	0.003
3	rs75790563	60487327	0.65	2.46903742954037	0.7	1.32097605551375	5.09753736302383	0.44924538265958	0.0159	0.0198	0.0186	0.0063	0.1619	0.0105	0.0059	0.0766	0.0051	0.1017	0.1135	0.0294	0.0073	0.112	0.0237	0.0083	0.0103	0.0037	0.003	0.0292	0.0194	0.0285	0.063	0.0239	0.0936	0.003
3	rs55996445	60488291	0.65	2.46903742954037	0.7	1.32097605551375	5.27594395221851	0.45578879066915	0.0157	0.0198	0.0186	0.0063	0.1621	0.0105	0.006	0.0764	0.0051	0.1014	0.1134	0.0294	0.0075	0.1121	0.0238	0.0083	0.0104	0.0037	0.003	0.0291	0.0195	0.0285	0.0631	0.024	0.0936	0.0028
3	rs10510845	60491927	0.65	2.46903742954037	0.7	1.32097605551375	5.57293221010358	0.484925220156508	0.0156	0.0197	0.0187	0.0063	0.1621	0.0105	0.006	0.0762	0.0051	0.1012	0.1133	0.0295	0.0078	0.1124	0.0239	0.0083	0.0104	0.0038	0.0029	0.0292	0.0195	0.0284	0.0632	0.0241	0.0936	0.0027
3	rs9826469	60496438	0.65	2.46903742954037	0.7	1.32097605551375	5.61636300103098	0.560710198579785	0.0155	0.0196	0.0187	0.0062	0.1618	0.0104	0.0068	0.0761	0.0051	0.1009	0.1134	0.0294	0.008	0.1125	0.024	0.0082	0.0105	0.0038	0.0029	0.0291	0.0195	0.0284	0.0633	0.024	0.0935	0.0027
3	rs17063396	60497106	0.65	2.46903742954037	0.7	1.32097605551375	5.60523855979335	0.547913677463002	0.0155	0.0196	0.0187	0.0062	0.1618	0.0104	0.0068	0.0761	0.0051	0.1009	0.1134	0.0294	0.008	0.1125	0.024	0.0082	0.0105	0.0038	0.0029	0.0291	0.0195	0.0284	0.0633	0.024	0.0935	0.0026
3	rs73833964	60497898	0.65	2.46903742954037	0.7	1.32097605551375	5.60286599858505	0.549035730268748	0.0155	0.0196	0.0187	0.0062	0.1618	0.0104	0.0069	0.0761	0.0051	0.1008	0.1134	0.0294	0.008	0.1125	0.0239	0.0082	0.0105	0.0038	0.0029	0.0291	0.0195	0.0284	0.0633	0.024	0.0935	0.0026
3	rs2077587	60500082	0.65	2.46903742954037	0.7	1.32097605551375	5.53312708424349	0.570319389559815	0.0154	0.0196	0.0187	0.0062	0.1617	0.0104	0.0072	0.0761	0.0051	0.1007	0.1134	0.0293	0.008	0.1125	0.0239	0.0082	0.0105	0.0039	0.0029	0.0292	0.0195	0.0283	0.0633	0.024	0.0935	0.0026
3	rs116726867	60501742	0.65	2.46903742954037	0.7	1.32097605551375	5.43765774276693	0.567064772139373	0.0153	0.0196	0.0186	0.0062	0.1616	0.0104	0.0073	0.0761	0.0051	0.1006	0.1134	0.0294	0.008	0.1125	0.0239	0.0082	0.0105	0.0039	0.0029	0.0292	0.0195	0.0284	0.0634	0.024	0.0935	0.0026
3	rs1823242	60507811	0.65	2.46903742954037	0.71	1.23153511570326	5.71819815215018	0.933181430309386	0.0157	0.0194	0.0184	0.006	0.1606	0.0107	0.0101	0.0764	0.0051	0.099	0.1134	0.0298	0.0076	0.1111	0.024	0.0083	0.0105	0.004	0.0028	0.0297	0.0195	0.0284	0.0639	0.0243	0.093	0.0024
3	rs80171647	60508340	0.65	2.46903742954037	0.71	1.23153511570326	6.1038898652605	0.945827723110279	0.0157	0.0193	0.0183	0.0061	0.1605	0.0107	0.0109	0.0766	0.0051	0.0985	0.1134	0.0299	0.0075	0.1108	0.024	0.0083	0.0104	0.0041	0.0028	0.0298	0.0196	0.0284	0.0639	0.0243	0.0929	0.0023
3	rs11711026	60508567	0.65	2.46903742954037	0.71	1.23153511570326	6.42020708487598	1.0463911344966	0.0157	0.0192	0.0183	0.0061	0.1604	0.0107	0.0113	0.0767	0.0051	0.0983	0.1133	0.0299	0.0075	0.1105	0.0241	0.0083	0.0104	0.0041	0.0028	0.0298	0.0197	0.0284	0.064	0.0243	0.093	0.0023
3	rs35776137	60510791	0.65	2.46903742954037	0.72	1.14588815616863	7.61972796521679	1.11099742541076	0.0157	0.0192	0.0182	0.0061	0.1594	0.0107	0.012	0.0768	0.0052	0.098	0.1128	0.03	0.0076	0.1104	0.0242	0.0083	0.0104	0.0042	0.0027	0.0298	0.02	0.0283	0.0643	0.0244	0.093	0.0023
3	rs78569995	60515315	0.65	2.46903742954037	0.72	1.14588815616863	8.20523674415369	1.14044838475036	0.0156	0.0193	0.0181	0.006	0.159	0.0105	0.012	0.0771	0.0052	0.0986	0.1125	0.0301	0.0076	0.1105	0.0243	0.0083	0.0102	0.0043	0.0027	0.0299	0.0201	0.0283	0.0643	0.0242	0.0932	0.0022
3	rs1014595	60516133	0.65	2.46903742954037	0.73	1.06399829815523	8.3773503111245	1.21849027844306	0.0156	0.0193	0.0181	0.006	0.159	0.0105	0.012	0.0771	0.0052	0.0986	0.1125	0.0301	0.0076	0.1105	0.0243	0.0083	0.0102	0.0044	0.0027	0.0299	0.0201	0.0283	0.0643	0.0242	0.0933	0.0022
3	rs73103782	60518023	0.65	2.46903742954037	0.74	0.985826031678479	8.30288226116549	1.215171928699	0.0156	0.0193	0.0181	0.006	0.159	0.0105	0.0121	0.0771	0.0052	0.0986	0.1125	0.0301	0.0076	0.1105	0.0244	0.0083	0.0102	0.0044	0.0027	0.0299	0.0201	0.0283	0.0645	0.0242	0.0932	0.0022
3	rs2594257	60523330	0.65	2.46903742954037	0.75	0.911329023803182	8.54657901244089	1.20953439849336	0.0156	0.0193	0.0181	0.006	0.1589	0.0105	0.0121	0.0772	0.0052	0.0985	0.1124	0.0301	0.0077	0.1105	0.0244	0.0083	0.0101	0.0044	0.0027	0.0298	0.0201	0.0283	0.0647	0.0241	0.0932	0.0022
3	rs6446132	60526817	0.65	2.46903742954037	0.75	0.911329023803182	8.52504639261146	1.22264045186943	0.0157	0.0193	0.0181	0.006	0.1589	0.0105	0.0121	0.0772	0.0052	0.0985	0.1124	0.0301	0.0076	0.1105	0.0244	0.0083	0.0101	0.0044	0.0027	0.0298	0.0201	0.0283	0.0647	0.0241	0.0932	0.0022
3	rs73105645	60540116	0.65	2.46903742954037	0.75	0.911329023803182	8.84225538596938	1.22612851126682	0.0157	0.0192	0.018	0.006	0.1589	0.0105	0.0122	0.0772	0.0053	0.0988	0.1124	0.03	0.0077	0.1107	0.0245	0.0082	0.01	0.0044	0.0026	0.0297	0.0202	0.0284	0.0648	0.0241	0.0928	0.0021
3	Affx-22541434	60541225	0.65	2.46903742954037	0.75	0.911329023803182	8.8663817392185	1.21417673467941	0.0157	0.0192	0.018	0.006	0.1589	0.0105	0.0122	0.0773	0.0053	0.0989	0.1124	0.03	0.0076	0.1107	0.0246	0.0082	0.01	0.0044	0.0026	0.0297	0.0203	0.0284	0.0648	0.024	0.0928	0.0021
3	rs79599271	60544099	0.65	2.46903742954037	0.75	0.911329023803182	9.17537838045299	1.25659755940817	0.0158	0.0192	0.018	0.0059	0.1588	0.0105	0.0122	0.0775	0.0053	0.099	0.1124	0.03	0.0077	0.1107	0.0247	0.0082	0.0099	0.0044	0.0026	0.0295	0.0203	0.0283	0.0648	0.024	0.0926	0.0021
3	rs6805412	60544479	0.65	2.46903742954037	0.75	0.911329023803182	9.24187866563275	1.2820031177939	0.0158	0.0192	0.018	0.0059	0.1588	0.0105	0.0122	0.0776	0.0053	0.099	0.1123	0.03	0.0077	0.1107	0.0247	0.0082	0.0099	0.0044	0.0026	0.0295	0.0203	0.0283	0.0648	0.024	0.0926	0.0021
3	rs17063517	60546244	0.65	2.46903742954037	0.75	0.911329023803182	9.15569145563749	1.33576966299508	0.0157	0.0192	0.018	0.0059	0.1588	0.0105	0.0122	0.0776	0.0053	0.0991	0.1124	0.03	0.0077	0.1108	0.0242	0.0083	0.0099	0.0044	0.003	0.0295	0.0204	0.0284	0.0649	0.0235	0.0926	0.0021
3	rs1447960	60548808	0.65	2.46903742954037	0.74	0.985826031678479	9.56476240916031	1.40009238727925	0.0157	0.0192	0.018	0.0059	0.1589	0.0105	0.0123	0.0776	0.0053	0.0992	0.1123	0.0299	0.0077	0.1108	0.0243	0.0083	0.0098	0.0044	0.003	0.0295	0.0204	0.0284	0.0649	0.0234	0.0927	0.0021
3	rs9863683	60548937	0.65	2.46903742954037	0.74	0.985826031678479	9.55881091389865	1.3848128170576	0.0157	0.0192	0.0179	0.006	0.1588	0.0105	0.0123	0.0776	0.0053	0.099	0.1123	0.0301	0.0077	0.1109	0.0243	0.0083	0.0098	0.0044	0.003	0.0295	0.0204	0.0284	0.0649	0.0234	0.0927	0.0021
3	rs75883200	60556204	0.65	2.46903742954037	0.75	0.911329023803182	8.36347866555137	1.303464620647	0.0157	0.0192	0.0179	0.006	0.1588	0.0105	0.0125	0.0775	0.0051	0.0989	0.1124	0.03	0.0078	0.1113	0.0244	0.0082	0.0098	0.0044	0.003	0.0294	0.0204	0.0285	0.0648	0.0234	0.0926	0.0022
3	rs2856017	60559047	0.65	2.46903742954037	0.75	0.911329023803182	8.18435316386978	1.32970230118673	0.0157	0.0192	0.0179	0.0059	0.1587	0.0105	0.0126	0.0775	0.0051	0.0988	0.1123	0.03	0.0079	0.1113	0.0244	0.0082	0.0098	0.0044	0.0031	0.0294	0.0205	0.0285	0.0647	0.0234	0.0926	0.0022
3	rs13076604	60561326	0.65	2.46903742954037	0.75	0.911329023803182	8.07880845113161	1.40111200540701	0.0157	0.0192	0.0179	0.006	0.1588	0.0105	0.0126	0.0775	0.005	0.0988	0.1123	0.0299	0.008	0.1114	0.0244	0.0082	0.0098	0.0044	0.0031	0.0294	0.0205	0.0285	0.0647	0.0234	0.0925	0.0022
3	rs12495226	60562113	0.65	2.46903742954037	0.75	0.911329023803182	8.05654658476343	1.41233582887481	0.0157	0.0192	0.0179	0.006	0.1589	0.0105	0.0126	0.0775	0.005	0.0988	0.1122	0.0299	0.008	0.1115	0.0244	0.0082	0.0098	0.0044	0.0031	0.0294	0.0205	0.0285	0.0647	0.0234	0.0924	0.0022
3	rs78130434	60568180	0.65	2.46903742954037	0.75	0.911329023803182	6.99246118860997	1.30883946939876	0.0156	0.0191	0.0179	0.006	0.1588	0.0104	0.0125	0.0776	0.0048	0.0988	0.1119	0.0298	0.008	0.1122	0.0244	0.0082	0.0099	0.0043	0.0031	0.0293	0.0206	0.0286	0.0648	0.0234	0.0925	0.0022
3	rs9880898	60569815	0.65	2.46903742954037	0.74	0.985826031678479	6.91458644233831	1.2945708316194	0.0156	0.0191	0.0178	0.006	0.1588	0.0104	0.0125	0.0777	0.0048	0.0988	0.1118	0.0298	0.008	0.1123	0.0244	0.0082	0.0098	0.0043	0.0031	0.0293	0.0207	0.0286	0.0648	0.0234	0.0925	0.0022
3	rs79882389	60570143	0.65	2.46903742954037	0.74	0.985826031678479	6.86261623201611	1.27631269547665	0.0156	0.0191	0.0178	0.006	0.1588	0.0103	0.0125	0.0777	0.0048	0.0987	0.1118	0.0298	0.008	0.1123	0.0244	0.0082	0.0098	0.0043	0.0031	0.0293	0.0207	0.0286	0.0648	0.0234	0.0925	0.0022
3	rs2734368	60571437	0.65	2.46903742954037	0.74	0.985826031678479	6.59063798215177	1.18901345680921	0.0156	0.0191	0.0178	0.006	0.1586	0.0103	0.0125	0.0777	0.0047	0.0987	0.1118	0.0298	0.008	0.1125	0.0245	0.0082	0.0098	0.0043	0.0031	0.0292	0.0206	0.0286	0.0648	0.0234	0.0925	0.0022
3	rs73093554	60571905	0.65	2.46903742954037	0.74	0.985826031678479	6.50499632596517	1.11998136966788	0.0156	0.0191	0.0178	0.006	0.1586	0.0103	0.0125	0.0776	0.0047	0.0987	0.112	0.0298	0.0079	0.1126	0.0245	0.0081	0.0098	0.0043	0.0031	0.0292	0.0206	0.0286	0.0648	0.0234	0.0925	0.0022
3	rs13079016	60573681	0.65	2.46903742954037	0.74	0.985826031678479	6.54410392190078	1.12717804471963	0.0155	0.0192	0.0179	0.006	0.1583	0.0101	0.0125	0.0772	0.0047	0.0986	0.1121	0.0296	0.0083	0.1132	0.0249	0.0076	0.0096	0.0043	0.0032	0.0287	0.0209	0.0286	0.0657	0.0231	0.0923	0.0022
3	rs13085258	60574721	0.66	2.34836958973271	0.74	0.985826031678479	6.28176073680873	0.973926109918379	0.0152	0.0194	0.0179	0.0059	0.158	0.0099	0.0125	0.0768	0.0047	0.0988	0.1125	0.0295	0.0082	0.1139	0.0248	0.0075	0.0095	0.0043	0.0032	0.0289	0.0211	0.0287	0.066	0.0229	0.092	0.0022
3	rs2178808	60576077	0.68	2.11746674676432	0.74	0.985826031678479	5.07955960620374	0.236881354710373	0.0117	0.0212	0.0194	0.0047	0.1517	0.0068	0.0125	0.0752	0.004	0.0992	0.1197	0.0269	0.0076	0.1197	0.0253	0.0061	0.0069	0.0038	0.0027	0.0322	0.0245	0.029	0.07	0.0211	0.0904	0.0019
3	rs2734370	60576769	0.7	1.90037222607993	0.74	0.985826031678479	4.34845167881967	0.315720605577904	0.0111	0.0221	0.02	0.0033	0.1508	0.0047	0.0118	0.0737	0.0023	0.0993	0.1288	0.0252	0.0062	0.13	0.0233	0.0036	0.0051	0.0027	0.0019	0.0346	0.0247	0.0282	0.0713	0.0192	0.0889	0.0013
3	rs2682968	60586524	0.7	1.90037222607993	0.74	0.985826031678479	4.41427395982037	0.47597270842021	0.011	0.0221	0.0202	0.003	0.1519	0.0042	0.0117	0.0734	0.0021	0.0994	0.13	0.0248	0.006	0.1315	0.0231	0.0033	0.0048	0.0025	0.0017	0.0349	0.0248	0.0278	0.0716	0.0184	0.0887	0.0012
3	rs11130777	60589455	0.7	1.90037222607993	0.74	0.985826031678479	4.2096794586927	0.233354452593008	0.0109	0.0224	0.0201	0.003	0.152	0.0042	0.0116	0.0733	0.002	0.0994	0.1302	0.0249	0.006	0.1319	0.023	0.0033	0.0047	0.0025	0.0017	0.035	0.0248	0.0278	0.0717	0.0183	0.0886	0.0011
3	rs35710425	60590350	0.7	1.90037222607993	0.74	0.985826031678479	4.23487537727007	0.22179471331905	0.0109	0.0225	0.02	0.0029	0.152	0.0041	0.0116	0.0733	0.002	0.0993	0.1304	0.0249	0.006	0.1321	0.023	0.0032	0.0047	0.0025	0.0017	0.035	0.0248	0.0278	0.0717	0.0183	0.0886	0.0011
3	rs75240439	60591278	0.7	1.90037222607993	0.74	0.985826031678479	4.21659756647544	0.197178827838367	0.0109	0.0226	0.02	0.0029	0.1519	0.0041	0.0116	0.0732	0.002	0.0993	0.1306	0.0249	0.0059	0.1323	0.0232	0.0032	0.0047	0.0025	0.0017	0.0351	0.0249	0.0277	0.0717	0.0182	0.0885	0.0011
3	rs2682971	60591506	0.7	1.90037222607993	0.74	0.985826031678479	4.18521286293277	0.204714973065625	0.0109	0.0226	0.02	0.0029	0.1519	0.0041	0.0116	0.0732	0.002	0.0992	0.1306	0.0248	0.0059	0.1323	0.0232	0.0032	0.0047	0.0025	0.0017	0.0351	0.0249	0.0278	0.0718	0.0181	0.0885	0.0011
3	rs13100376	60592751	0.7	1.90037222607993	0.74	0.985826031678479	4.18963348265635	0.167817118247323	0.0109	0.0227	0.0199	0.0029	0.152	0.004	0.0116	0.0732	0.002	0.0992	0.1308	0.0249	0.0059	0.1325	0.0232	0.0032	0.0047	0.0025	0.0017	0.0351	0.0249	0.0278	0.0718	0.0181	0.0884	0.0011
3	rs2856034	60594367	0.7	1.90037222607993	0.75	0.911329023803182	4.06247620089513	0.131311810621591	0.0107	0.0233	0.0196	0.0027	0.1531	0.0038	0.0115	0.0732	0.0018	0.0997	0.1316	0.0247	0.0052	0.1329	0.0232	0.0029	0.0043	0.0024	0.0016	0.0355	0.0248	0.0277	0.0719	0.0175	0.088	0.0011
3	rs17670088	60595646	0.71	1.79696118899158	0.75	0.911329023803182	4.26746550023982	0.100828886621474	0.0106	0.0235	0.0194	0.0026	0.1541	0.0037	0.0114	0.073	0.0016	0.099	0.1327	0.0246	0.0051	0.1326	0.0233	0.0028	0.0041	0.0022	0.0016	0.036	0.0236	0.0283	0.0736	0.017	0.0875	0.001
3	rs2856037	60600900	0.71	1.79696118899158	0.74	0.985826031678479	4.30457078754052	0.0827839899811906	0.0106	0.0236	0.0194	0.0025	0.1544	0.0036	0.0114	0.073	0.0015	0.0986	0.1333	0.0245	0.005	0.1325	0.0233	0.0027	0.0041	0.0019	0.0015	0.0362	0.0236	0.0288	0.0739	0.0169	0.0873	9e-04
3	rs116103089	60601300	0.71	1.79696118899158	0.74	0.985826031678479	4.2762132837363	0.0780922886293486	0.0106	0.0236	0.0194	0.0025	0.1544	0.0036	0.0114	0.073	0.0015	0.0986	0.1333	0.0246	0.005	0.1325	0.0234	0.0027	0.0041	0.0019	0.0015	0.0362	0.0236	0.0288	0.074	0.0169	0.0871	9e-04
3	rs2856038	60601302	0.71	1.79696118899158	0.74	0.985826031678479	4.27607439427752	0.0784605750124373	0.0106	0.0236	0.0194	0.0025	0.1544	0.0036	0.0114	0.073	0.0015	0.0986	0.1333	0.0246	0.005	0.1325	0.0234	0.0027	0.0041	0.0019	0.0015	0.0362	0.0236	0.0288	0.074	0.0169	0.0871	9e-04
3	rs116697536	60602727	0.71	1.79696118899158	0.74	0.985826031678479	4.28871805091443	0.0788295673986601	0.0106	0.0236	0.0194	0.0025	0.1545	0.0036	0.0114	0.0729	0.0014	0.0986	0.1335	0.0246	0.0049	0.1326	0.0233	0.0026	0.004	0.0019	0.0015	0.0362	0.0238	0.0288	0.074	0.0169	0.0872	9e-04
3	rs717228	60602895	0.71	1.79696118899158	0.73	1.06399829815523	4.29733786459703	0.0770648527053076	0.0106	0.0236	0.0194	0.0025	0.1545	0.0036	0.0114	0.0729	0.0014	0.0986	0.1335	0.0246	0.0049	0.1325	0.0233	0.0026	0.004	0.0019	0.0015	0.0362	0.0237	0.0288	0.074	0.0169	0.0872	9e-04
3	rs13093294	60604489	0.71	1.79696118899158	0.73	1.06399829815523	4.21867356788469	0.0647003949659433	0.0107	0.0236	0.0194	0.0025	0.1544	0.0035	0.0113	0.0728	0.0015	0.0986	0.1337	0.0246	0.0048	0.1325	0.0233	0.0026	0.004	0.0019	0.0015	0.0363	0.0237	0.0288	0.074	0.0168	0.0873	9e-04
3	rs2885865	60610341	0.71	1.79696118899158	0.73	1.06399829815523	4.01498776530578	0.0598122729134044	0.0107	0.0236	0.0195	0.0025	0.1542	0.0035	0.0112	0.0725	0.0015	0.0986	0.1347	0.0245	0.0045	0.1324	0.0234	0.0026	0.0039	0.0021	0.0015	0.0363	0.0236	0.0287	0.074	0.0167	0.0873	9e-04
3	rs73095392	60615022	0.71	1.79696118899158	0.73	1.06399829815523	3.92819434892277	0.0416627261370091	0.0107	0.0236	0.0195	0.0025	0.1543	0.0036	0.0112	0.0723	0.0015	0.0987	0.1349	0.0245	0.0045	0.1322	0.0234	0.0026	0.0039	0.0021	0.0014	0.0364	0.0236	0.0288	0.074	0.0166	0.0872	9e-04
3	rs7618762	60618336	0.71	1.79696118899158	0.73	1.06399829815523	3.86298961364146	0.0367947657858093	0.0108	0.0237	0.0195	0.0025	0.1543	0.0036	0.0112	0.0722	0.0014	0.0988	0.1349	0.0245	0.0044	0.1321	0.0234	0.0026	0.0038	0.0022	0.0014	0.0363	0.0238	0.0288	0.074	0.0166	0.0874	9e-04
3	rs79115430	60618443	0.71	1.79696118899158	0.73	1.06399829815523	3.86163708172053	0.037328074890177	0.0108	0.0237	0.0195	0.0025	0.1543	0.0036	0.0112	0.0722	0.0014	0.0988	0.1349	0.0245	0.0044	0.1321	0.0234	0.0026	0.0038	0.0022	0.0014	0.0363	0.0238	0.0288	0.074	0.0166	0.0875	9e-04
3	rs11721114	60619589	0.71	1.79696118899158	0.73	1.06399829815523	3.84122917666419	0.0448640863199299	0.0107	0.0237	0.0196	0.0025	0.1544	0.0036	0.0111	0.0721	0.0014	0.0988	0.1349	0.0245	0.0044	0.1318	0.0234	0.0026	0.0038	0.0022	0.0014	0.0363	0.024	0.0288	0.074	0.0166	0.0874	9e-04
3	rs2682940	60624815	0.73	1.60031838062949	0.73	1.06399829815523	2.31453986450957	0.0263271951048357	0.0104	0.0247	0.0199	0.0026	0.1565	0.0034	0.0103	0.0709	0.0013	0.0984	0.135	0.0242	0.0036	0.1314	0.0236	0.0027	0.0037	0.0022	0.0012	0.0359	0.0253	0.0287	0.0746	0.0167	0.087	0.001
3	rs77194787	60625352	0.73	1.60031838062949	0.73	1.06399829815523	2.07331001770954	0.0299895715503581	0.0103	0.0249	0.02	0.0026	0.1569	0.0034	0.0102	0.0707	0.0013	0.0983	0.1348	0.0242	0.0035	0.1312	0.0237	0.0027	0.0038	0.0022	0.0012	0.0359	0.0256	0.0287	0.0745	0.0167	0.0869	0.001
3	rs9843949	60626006	0.73	1.60031838062949	0.73	1.06399829815523	1.91975764497226	0.024668668750964	0.0103	0.0249	0.0201	0.0026	0.157	0.0034	0.0101	0.0706	0.0013	0.0983	0.1347	0.0242	0.0035	0.1311	0.0238	0.0027	0.0038	0.0022	0.0012	0.0359	0.0258	0.0287	0.0745	0.0167	0.0869	0.001
3	rs75967962	60628811	0.73	1.60031838062949	0.73	1.06399829815523	1.91942913137692	0.0252902034751081	0.0102	0.025	0.0201	0.0026	0.1571	0.0034	0.0101	0.0706	0.0013	0.0982	0.1347	0.0242	0.0035	0.1311	0.0237	0.0027	0.0038	0.0021	0.0011	0.0359	0.0259	0.0287	0.0745	0.0167	0.0869	0.001
3	Affx-22543091	60635394	0.73	1.60031838062949	0.73	1.06399829815523	1.93972302528781	0.0312597484489833	0.0102	0.0251	0.0201	0.0026	0.1574	0.0034	0.0101	0.0706	0.0013	0.0981	0.1347	0.0241	0.0034	0.1311	0.0237	0.0027	0.0038	0.0021	0.0011	0.036	0.026	0.0287	0.0744	0.0167	0.0868	0.001
3	rs7649096	60639504	0.73	1.60031838062949	0.73	1.06399829815523	1.91866267374619	0.0340780870354446	0.0102	0.0252	0.0201	0.0026	0.1576	0.0034	0.0101	0.0706	0.0013	0.098	0.1346	0.0241	0.0034	0.1311	0.0238	0.0027	0.0038	0.0021	0.0011	0.0361	0.0261	0.0287	0.0743	0.0167	0.0867	0.0011
3	rs2855998	60640157	0.73	1.60031838062949	0.73	1.06399829815523	1.919538633792	0.0356337917797721	0.0102	0.0253	0.0201	0.0026	0.1576	0.0034	0.0101	0.0706	0.0013	0.098	0.1346	0.0241	0.0034	0.1311	0.0238	0.0027	0.0038	0.0021	0.0011	0.0361	0.026	0.0287	0.0743	0.0167	0.0867	0.0011
3	rs1716704	60649835	0.73	1.60031838062949	0.73	1.06399829815523	2.02685278575843	0.0302805153414081	0.0101	0.0254	0.0202	0.0025	0.158	0.0034	0.0101	0.0704	0.0013	0.0982	0.1346	0.024	0.0034	0.1308	0.0237	0.0027	0.0037	0.002	0.0011	0.0361	0.0261	0.0289	0.0745	0.0166	0.0863	0.0011
3	rs12488640	60653494	0.73	1.60031838062949	0.73	1.06399829815523	2.05390106045567	0.0307683230870573	0.0101	0.0255	0.0202	0.0025	0.1581	0.0034	0.0101	0.0703	0.0013	0.0982	0.1347	0.024	0.0035	0.1308	0.0237	0.0027	0.0037	0.002	0.0011	0.0361	0.026	0.0289	0.0745	0.0166	0.0863	0.0011
3	rs2056834	60657145	0.73	1.60031838062949	0.73	1.06399829815523	2.08658309221309	0.0372745871565711	0.01	0.0255	0.0202	0.0025	0.1581	0.0034	0.0102	0.0702	0.0013	0.0983	0.1346	0.0239	0.0035	0.1307	0.0237	0.0027	0.0037	0.002	0.0011	0.0362	0.026	0.029	0.0746	0.0166	0.0863	0.0011
3	rs73099215	60659002	0.73	1.60031838062949	0.73	1.06399829815523	2.11298674134682	0.0349038415136676	0.01	0.0256	0.0202	0.0025	0.1581	0.0034	0.0102	0.0701	0.0013	0.0983	0.1346	0.0239	0.0035	0.1306	0.0237	0.0026	0.0037	0.0021	0.0011	0.0362	0.026	0.029	0.0747	0.0166	0.0862	0.0012
3	rs6798559	60661293	0.73	1.60031838062949	0.73	1.06399829815523	2.13620765293797	0.030134880034563	0.0099	0.0257	0.0202	0.0025	0.1581	0.0034	0.0102	0.07	0.0012	0.0983	0.1347	0.0239	0.0035	0.1305	0.0237	0.0026	0.0036	0.0021	0.0011	0.0362	0.0259	0.0291	0.0747	0.0165	0.0861	0.0012
3	rs1716717	60661380	0.73	1.60031838062949	0.73	1.06399829815523	2.13552683502964	0.0299895715503581	0.0099	0.0257	0.0202	0.0025	0.1581	0.0034	0.0102	0.07	0.0012	0.0983	0.1347	0.0239	0.0035	0.1305	0.0237	0.0026	0.0036	0.0021	0.0011	0.0362	0.0259	0.0291	0.0748	0.0165	0.0861	0.0012
3	rs1716734	60671318	0.73	1.60031838062949	0.73	1.06399829815523	2.13121663957759	0.0294116115371278	0.0099	0.0257	0.0202	0.0026	0.1581	0.0035	0.0102	0.07	0.0013	0.0982	0.1347	0.0238	0.0035	0.1304	0.0237	0.0026	0.0037	0.0021	0.0011	0.0363	0.026	0.0291	0.0748	0.0165	0.086	0.0013
3	rs73099272	60676512	0.73	1.60031838062949	0.73	1.06399829815523	2.13098986623804	0.0231899136322475	0.0099	0.0258	0.0202	0.0026	0.1581	0.0035	0.0103	0.0699	0.0013	0.0983	0.1347	0.0238	0.0036	0.1303	0.0236	0.0027	0.0037	0.0022	0.0011	0.0363	0.0259	0.0291	0.0748	0.0165	0.086	0.0013
3	rs115791771	60678824	0.74	1.50704574407537	0.73	1.06399829815523	2.12860922379805	0.0259642663958041	0.0099	0.0257	0.0202	0.0026	0.158	0.0035	0.0103	0.0698	0.0013	0.0982	0.1356	0.0237	0.0036	0.1301	0.0236	0.0027	0.0037	0.0022	0.0011	0.0362	0.0259	0.0291	0.0747	0.0165	0.0858	0.0013
3	rs35143592	60681685	0.74	1.50704574407537	0.73	1.06399829815523	2.12679598666966	0.0286965491729155	0.0099	0.0257	0.0202	0.0026	0.1579	0.0035	0.0103	0.0697	0.0013	0.0981	0.1366	0.0236	0.0036	0.1299	0.0236	0.0027	0.0037	0.0022	0.0011	0.0361	0.0259	0.0291	0.0746	0.0165	0.0856	0.0013
3	rs6446150	60684276	0.74	1.50704574407537	0.73	1.06399829815523	2.1172848140415	0.0258287823433747	0.0099	0.0256	0.0202	0.0026	0.1578	0.0035	0.0103	0.0696	0.0013	0.098	0.1377	0.0235	0.0036	0.1297	0.0236	0.0027	0.0037	0.0022	0.0011	0.0361	0.0259	0.0291	0.0744	0.0165	0.0853	0.0013
3	rs6791660	60684903	0.74	1.50704574407537	0.72	1.14588815616863	2.1183031987739	0.0279429009047389	0.0099	0.0256	0.0202	0.0026	0.1578	0.0035	0.0103	0.0696	0.0013	0.0979	0.1385	0.0234	0.0036	0.1295	0.0236	0.0027	0.0037	0.0022	0.0011	0.036	0.026	0.0291	0.0744	0.0165	0.0852	0.0013
3	rs114578503	60686013	0.74	1.50704574407537	0.72	1.14588815616863	2.11807687715744	0.0264639067913455	0.0099	0.0256	0.0202	0.0026	0.1578	0.0035	0.0103	0.0696	0.0013	0.0979	0.1385	0.0234	0.0035	0.1294	0.0236	0.0027	0.0037	0.0022	0.0011	0.036	0.026	0.0291	0.0744	0.0165	0.0852	0.0013
3	rs116395588	60692321	0.74	1.50704574407537	0.72	1.14588815616863	2.14097536731196	0.0289339893107652	0.0099	0.0256	0.0202	0.0026	0.1578	0.0035	0.0103	0.0696	0.0013	0.0979	0.1385	0.0234	0.0035	0.1294	0.0236	0.0027	0.0037	0.0022	0.0011	0.036	0.0259	0.0291	0.0744	0.0165	0.0852	0.0013
3	rs1716749	60708988	0.74	1.50704574407537	0.72	1.14588815616863	2.21302023711935	0.0289815871108716	0.0098	0.0258	0.0203	0.0025	0.1578	0.0035	0.0103	0.0695	0.0013	0.0979	0.1386	0.0234	0.0035	0.1289	0.0236	0.0027	0.0036	0.0022	0.0012	0.0361	0.0259	0.0292	0.0745	0.0164	0.0853	0.0014
3	rs7643144	60711659	0.74	1.50704574407537	0.72	1.14588815616863	2.24097057116556	0.0282714654507171	0.0098	0.0259	0.0203	0.0025	0.1577	0.0035	0.0104	0.0694	0.0013	0.0979	0.1385	0.0234	0.0035	0.1288	0.0236	0.0027	0.0036	0.0022	0.0011	0.0362	0.0261	0.0292	0.0745	0.0165	0.0852	0.0014
3	rs17063890	60719751	0.74	1.50704574407537	0.71	1.23153511570326	2.26232534875937	0.0278493563335276	0.0098	0.0262	0.0206	0.0025	0.1576	0.0036	0.0104	0.0691	0.0014	0.0978	0.1378	0.0233	0.0036	0.1282	0.0237	0.0027	0.0036	0.0024	0.0013	0.0364	0.0261	0.0292	0.0744	0.0166	0.085	0.0016
3	rs17627738	60720891	0.74	1.50704574407537	0.71	1.23153511570326	2.23785938773076	0.0377572290299167	0.0099	0.0263	0.0207	0.0025	0.1575	0.0036	0.0104	0.0689	0.0014	0.0977	0.1378	0.0234	0.0036	0.128	0.0237	0.0027	0.0036	0.0025	0.0013	0.0367	0.0261	0.0293	0.0743	0.0166	0.0851	0.0016
3	rs1735477	60721185	0.74	1.50704574407537	0.71	1.23153511570326	2.29186675097122	0.0417189648434239	0.0099	0.0263	0.0207	0.0025	0.1575	0.0036	0.0104	0.0689	0.0014	0.0977	0.1378	0.0234	0.0036	0.1279	0.0237	0.0027	0.0036	0.0025	0.0013	0.0367	0.0261	0.0293	0.0743	0.0166	0.0851	0.0016
3	rs57560924	60722025	0.74	1.50704574407537	0.71	1.23153511570326	2.38169094278414	0.0459741297644504	0.0099	0.0264	0.0207	0.0025	0.1575	0.0036	0.0104	0.0688	0.0014	0.0977	0.1377	0.0234	0.0037	0.1278	0.0237	0.0027	0.0036	0.0025	0.0013	0.0367	0.0261	0.0293	0.0743	0.0166	0.0851	0.0016
3	rs112094634	60723525	0.74	1.50704574407537	0.71	1.23153511570326	2.45608784121109	0.0525091471335297	0.0099	0.0264	0.0208	0.0025	0.1576	0.0036	0.0105	0.0687	0.0014	0.0977	0.1377	0.0233	0.0037	0.1276	0.0237	0.0028	0.0035	0.0025	0.0014	0.0367	0.0261	0.0293	0.0743	0.0166	0.0851	0.0017
3	rs6779150	60723969	0.74	1.50704574407537	0.71	1.23153511570326	2.47604783625502	0.0581108038099986	0.0099	0.0264	0.0208	0.0025	0.1576	0.0036	0.0105	0.0687	0.0014	0.0977	0.1377	0.0233	0.0037	0.1276	0.0237	0.0028	0.0035	0.0025	0.0014	0.0367	0.0261	0.0293	0.0743	0.0166	0.0851	0.0017
3	rs76211169	60725515	0.74	1.50704574407537	0.71	1.23153511570326	2.55662834923021	0.0568807159807942	0.0099	0.0264	0.0208	0.0026	0.1576	0.0037	0.0106	0.0686	0.0014	0.0977	0.1376	0.0233	0.0037	0.1275	0.0237	0.0028	0.0035	0.0025	0.0014	0.0367	0.0261	0.0293	0.0743	0.0166	0.0851	0.0017
3	rs11914567	60729115	0.74	1.50704574407537	0.71	1.23153511570326	2.82977261992132	0.0476914650292326	0.0098	0.0265	0.0209	0.0026	0.1577	0.0038	0.0109	0.0682	0.0015	0.0975	0.1375	0.0231	0.0038	0.1274	0.0237	0.0029	0.0035	0.0026	0.0014	0.0368	0.0261	0.0295	0.0741	0.0166	0.0848	0.0018
3	rs77477030	60729232	0.74	1.50704574407537	0.71	1.23153511570326	2.65390621278243	0.041046344365315	0.0098	0.0265	0.0209	0.0026	0.1577	0.0038	0.0108	0.0682	0.0015	0.0974	0.1375	0.0231	0.0038	0.1274	0.0237	0.0029	0.0035	0.0025	0.0014	0.0368	0.0261	0.0295	0.0741	0.0166	0.0848	0.0018
3	rs75741096	60730584	0.75	1.41710951105961	0.71	1.23153511570326	0.853536281407039	0.0628063109360394	0.0097	0.027	0.021	0.0028	0.1576	0.004	0.0091	0.0683	0.0016	0.097	0.1377	0.0229	0.0038	0.1271	0.0237	0.0029	0.0036	0.0026	0.0015	0.0373	0.0261	0.0297	0.0748	0.0166	0.0847	0.0019
3	rs961374	60730657	0.75	1.41710951105961	0.71	1.23153511570326	0.786417624088761	0.0686987256224412	0.0097	0.027	0.0211	0.0028	0.1576	0.004	0.009	0.0684	0.0016	0.0969	0.1377	0.0228	0.0038	0.1271	0.0237	0.0029	0.0036	0.0026	0.0015	0.0373	0.0261	0.0297	0.0748	0.0165	0.0847	0.0019
3	rs17679400	60731898	0.75	1.41710951105961	0.71	1.23153511570326	0.0956475244084029	0.0858200580892257	0.0095	0.0276	0.0212	0.003	0.1574	0.0042	0.0073	0.0683	0.0016	0.0966	0.1379	0.0229	0.0036	0.127	0.0239	0.003	0.0038	0.0026	0.0015	0.0377	0.0262	0.0298	0.0754	0.0166	0.0847	0.0019
3	rs62249307	60732237	0.75	1.41710951105961	0.72	1.14588815616863	0.0179199634977115	0.19988926986268	0.0093	0.028	0.0212	0.003	0.1573	0.0043	0.0061	0.0681	0.0016	0.0962	0.138	0.0228	0.0036	0.127	0.0239	0.0031	0.0039	0.0026	0.0015	0.0381	0.0262	0.0299	0.0759	0.0166	0.0846	0.0019
3	rs3920477	60733152	0.76	1.33048581017907	0.72	1.14588815616863	0.0200634456627466	0.10058455016583	0.0088	0.0283	0.0217	0.0034	0.1567	0.0047	0.0064	0.0671	0.0017	0.0958	0.1373	0.0228	0.0036	0.1275	0.0242	0.0032	0.0042	0.0027	0.0015	0.0383	0.0265	0.0299	0.0762	0.0166	0.0836	0.002
3	rs34108453	60735900	0.76	1.33048581017907	0.72	1.14588815616863	0.0281418749453462	0.102709789909883	0.0086	0.0283	0.0217	0.0035	0.1566	0.0048	0.0065	0.0668	0.0017	0.0958	0.1369	0.0229	0.0037	0.1278	0.0242	0.0033	0.0042	0.0027	0.0015	0.0383	0.0266	0.0298	0.0764	0.0166	0.0836	0.0019
3	rs6446152	60737133	0.76	1.33048581017907	0.72	1.14588815616863	0.0289550784809716	0.115474138660611	0.0086	0.0284	0.0217	0.0035	0.1565	0.0048	0.0065	0.0667	0.0017	0.0958	0.1369	0.0229	0.0037	0.1278	0.0242	0.0033	0.0042	0.0027	0.0015	0.0382	0.0266	0.0299	0.0764	0.0165	0.0836	0.0019
3	rs9850579	60741689	0.76	1.33048581017907	0.72	1.14588815616863	0.0361976366341846	0.132937024043414	0.0084	0.0285	0.0216	0.0035	0.1566	0.0049	0.0066	0.0664	0.0017	0.0965	0.1365	0.0228	0.0037	0.1277	0.0243	0.0033	0.0042	0.0027	0.0015	0.0382	0.0266	0.0296	0.0767	0.0164	0.0836	0.002
3	rs13063937	60742058	0.76	1.33048581017907	0.72	1.14588815616863	0.0393399085426238	0.157404973625127	0.0084	0.0285	0.0216	0.0035	0.1566	0.0049	0.0066	0.0664	0.0017	0.0966	0.1365	0.0229	0.0037	0.1277	0.0243	0.0033	0.0042	0.0027	0.0015	0.0382	0.0266	0.0296	0.0767	0.0163	0.0836	0.002
3	rs79517905	60744858	0.77	1.24714921571202	0.72	1.14588815616863	0.0400409468912333	0.0689781582488729	0.0079	0.029	0.0221	0.0036	0.1568	0.0049	0.0065	0.0648	0.0017	0.096	0.1347	0.0234	0.0035	0.1268	0.0251	0.0036	0.0041	0.0028	0.0015	0.0386	0.0267	0.0306	0.0776	0.016	0.0843	0.002
3	rs7434129	60745635	0.78	1.16707263834179	0.72	1.14588815616863	0.0419037483813502	0.0797922432827434	0.0075	0.0294	0.0225	0.0036	0.1569	0.0049	0.0064	0.0637	0.0017	0.0955	0.1331	0.0241	0.0034	0.1261	0.0257	0.0039	0.0041	0.0029	0.0015	0.0389	0.0268	0.0313	0.0781	0.0157	0.0848	0.002
3	rs62249310	60746277	0.78	1.16707263834179	0.72	1.14588815616863	0.0649524396179285	0.124090603306848	0.0071	0.0299	0.0229	0.0037	0.1567	0.005	0.0064	0.0633	0.0016	0.0949	0.1316	0.0247	0.0033	0.1236	0.0258	0.0041	0.004	0.0029	0.0015	0.042	0.0267	0.0318	0.0786	0.0153	0.0854	0.002
3	rs57203484	60754206	0.79	1.09022720934348	0.72	1.14588815616863	0.249457699884853	0.383455375723679	0.0062	0.0314	0.0241	0.0039	0.1557	0.005	0.0061	0.0615	0.0014	0.0935	0.1256	0.027	0.0028	0.1225	0.0265	0.0048	0.0038	0.0027	0.0014	0.0452	0.0264	0.0334	0.0808	0.0139	0.0867	0.0021
3	rs6765136	60756357	0.79	1.09022720934348	0.72	1.14588815616863	0.246732664408798	0.361046108028788	0.0062	0.0314	0.0241	0.0039	0.1556	0.005	0.0061	0.0615	0.0014	0.0935	0.1256	0.027	0.0028	0.1226	0.0265	0.0048	0.0038	0.0027	0.0014	0.0452	0.0264	0.0334	0.0808	0.0139	0.0867	0.0021
3	rs11919041	60763256	0.79	1.09022720934348	0.72	1.14588815616863	0.2267355843999	0.322381424346669	0.0061	0.0314	0.0242	0.0038	0.1556	0.005	0.0061	0.0615	0.0014	0.0934	0.1251	0.027	0.0028	0.1229	0.0265	0.0048	0.0038	0.0027	0.0014	0.0454	0.0264	0.0335	0.0808	0.0139	0.0868	0.0021
3	rs73105415	60766372	0.79	1.09022720934348	0.72	1.14588815616863	0.249017067670767	0.301570504342006	0.0062	0.0314	0.0242	0.0038	0.1557	0.005	0.0061	0.0611	0.0014	0.0936	0.1246	0.027	0.0027	0.1233	0.0266	0.0049	0.0038	0.0027	0.0015	0.0455	0.0264	0.0335	0.0808	0.0139	0.0867	0.0022
3	rs6791644	60771108	0.79	1.09022720934348	0.72	1.14588815616863	0.248181042858629	0.279202439070719	0.0062	0.0314	0.0242	0.0038	0.1556	0.005	0.006	0.0611	0.0014	0.0936	0.1249	0.027	0.0027	0.1237	0.0266	0.0049	0.0038	0.0027	0.0015	0.0456	0.0264	0.0334	0.0808	0.0139	0.0863	0.0022
3	rs6794160	60771321	0.79	1.09022720934348	0.72	1.14588815616863	0.245332619758432	0.272480044775069	0.0062	0.0313	0.0242	0.0038	0.1554	0.005	0.006	0.0611	0.0014	0.0936	0.1249	0.0271	0.0027	0.1238	0.0266	0.0049	0.0038	0.0027	0.0015	0.0456	0.0264	0.0335	0.0808	0.0139	0.0863	0.0022
3	rs2594160	60785423	0.79	1.09022720934348	0.72	1.14588815616863	0.255090851232778	0.237102350661469	0.0063	0.0311	0.0241	0.0038	0.1553	0.005	0.006	0.061	0.0014	0.0936	0.1247	0.0271	0.0026	0.1245	0.027	0.005	0.0039	0.0027	0.0015	0.0457	0.0263	0.0336	0.0807	0.0138	0.0861	0.0022
3	rs2736735	60785458	0.79	1.09022720934348	0.72	1.14588815616863	0.25491238003207	0.238319010462656	0.0062	0.0311	0.0241	0.0038	0.1553	0.005	0.006	0.0611	0.0014	0.0937	0.1247	0.0271	0.0026	0.1245	0.027	0.005	0.0039	0.0027	0.0015	0.0457	0.0263	0.0336	0.0806	0.0138	0.0861	0.0022
3	rs55965540	60786213	0.79	1.09022720934348	0.72	1.14588815616863	0.243240760030258	0.246891155610143	0.0062	0.031	0.0241	0.0038	0.1553	0.0051	0.006	0.0611	0.0014	0.0938	0.1247	0.0271	0.0026	0.1245	0.027	0.0049	0.0039	0.0027	0.0015	0.0457	0.0263	0.0336	0.0806	0.0138	0.0861	0.0022
3	rs1447927	60787599	0.79	1.09022720934348	0.72	1.14588815616863	0.245725939996513	0.254654001453538	0.0062	0.031	0.0241	0.0038	0.1553	0.005	0.006	0.0611	0.0014	0.0937	0.1247	0.0271	0.0026	0.1245	0.027	0.0049	0.0039	0.0027	0.0015	0.0457	0.0263	0.0336	0.0806	0.0138	0.0861	0.0022
3	rs1900669	60797810	0.79	1.09022720934348	0.72	1.14588815616863	0.260160823747935	0.259643628469326	0.0062	0.031	0.0241	0.0037	0.1554	0.005	0.0059	0.0609	0.0014	0.0937	0.1244	0.0271	0.0026	0.1244	0.027	0.005	0.0039	0.0027	0.0015	0.0459	0.0264	0.0338	0.0807	0.0137	0.0861	0.0022
3	rs2736745	60806430	0.79	1.09022720934348	0.72	1.14588815616863	0.267798900847485	0.256011788873321	0.0062	0.0308	0.0241	0.0037	0.1556	0.005	0.0057	0.0604	0.0014	0.0934	0.1239	0.0276	0.0025	0.1245	0.027	0.005	0.0039	0.0026	0.0015	0.0465	0.0264	0.0341	0.0808	0.0137	0.0864	0.0021
3	rs2594141	60808285	0.79	1.09022720934348	0.72	1.14588815616863	0.310054844900497	0.25635159060674	0.0061	0.0302	0.0243	0.0036	0.1544	0.0049	0.0053	0.0591	0.0013	0.0922	0.1235	0.0293	0.0021	0.1248	0.0274	0.0051	0.004	0.0026	0.0014	0.0479	0.0264	0.0349	0.0811	0.0137	0.0876	0.0021
3	rs2594139	60808825	0.79	1.09022720934348	0.72	1.14588815616863	0.368589390806078	0.368347305400649	0.0059	0.0297	0.0247	0.0032	0.1543	0.0047	0.0045	0.0582	0.0012	0.091	0.1233	0.031	0.0015	0.1249	0.0272	0.005	0.004	0.0024	0.0015	0.0491	0.0265	0.0359	0.0813	0.0142	0.0878	0.002
3	rs4974234	60808894	0.79	1.09022720934348	0.72	1.14588815616863	0.351345373137778	0.364691529659476	0.006	0.0296	0.0245	0.0032	0.1543	0.0047	0.0045	0.058	0.0012	0.0912	0.1233	0.0316	0.0015	0.1246	0.0272	0.005	0.0039	0.0024	0.0015	0.0493	0.0265	0.0358	0.0816	0.0142	0.0878	0.0019
3	rs73109683	60810115	0.78	1.16707263834179	0.73	1.06399829815523	0.314981199331852	0.369610304469639	0.0065	0.0294	0.024	0.003	0.1549	0.0045	0.004	0.0577	0.001	0.0916	0.1242	0.0322	0.0013	0.125	0.0273	0.0048	0.0037	0.0023	0.0015	0.0496	0.0266	0.0359	0.0812	0.0142	0.0873	0.0017
3	rs55827351	60813008	0.78	1.16707263834179	0.73	1.06399829815523	0.310401828452346	0.373533333279944	0.0066	0.0293	0.024	0.003	0.155	0.0045	0.004	0.0577	0.001	0.0917	0.1243	0.0323	0.0013	0.125	0.0273	0.0047	0.0037	0.0023	0.0015	0.0497	0.0266	0.0359	0.0812	0.0141	0.0872	0.0017
3	rs2736753	60817545	0.78	1.16707263834179	0.73	1.06399829815523	0.303501092470631	0.362930373415725	0.0066	0.0293	0.0239	0.0029	0.1552	0.0045	0.004	0.0576	0.001	0.0917	0.1245	0.0322	0.0013	0.1251	0.0273	0.0047	0.0037	0.0023	0.0015	0.0497	0.0267	0.0358	0.0811	0.0141	0.0872	0.0017
3	rs35948190	60837142	0.79	1.09022720934348	0.73	1.06399829815523	0.292919226168549	0.348431932377231	0.0067	0.0291	0.0237	0.0029	0.1554	0.0044	0.0039	0.0575	9e-04	0.0919	0.1248	0.0322	0.0012	0.1254	0.0274	0.0047	0.0037	0.0022	0.0015	0.0498	0.0267	0.0357	0.0807	0.0141	0.0873	0.0017
3	rs77406902	60837807	0.79	1.09022720934348	0.73	1.06399829815523	0.294845900605644	0.347686629949331	0.0067	0.0292	0.0237	0.0029	0.1555	0.0044	0.0039	0.0575	9e-04	0.0919	0.1248	0.0322	0.0012	0.1253	0.0274	0.0047	0.0036	0.0022	0.0015	0.0499	0.0267	0.0357	0.0807	0.0141	0.0873	0.0017
3	rs2594119	60849102	0.79	1.09022720934348	0.73	1.06399829815523	0.303697117865715	0.338162932219285	0.0068	0.0291	0.0236	0.0029	0.1554	0.0044	0.0039	0.0574	9e-04	0.0921	0.1255	0.0321	0.0012	0.1254	0.0276	0.0047	0.0036	0.0022	0.0014	0.05	0.0267	0.0356	0.0805	0.014	0.087	0.0016
3	rs74582062	60852451	0.79	1.09022720934348	0.73	1.06399829815523	0.302717661272696	0.336685631407087	0.0068	0.029	0.0236	0.0029	0.1553	0.0044	0.0039	0.0573	9e-04	0.0921	0.1258	0.0321	0.0012	0.1254	0.0277	0.0047	0.0036	0.0022	0.0014	0.05	0.0267	0.0355	0.0805	0.014	0.087	0.0016
3	rs6766713	60853715	0.79	1.09022720934348	0.74	0.985826031678479	0.3025708873527	0.336193615399693	0.0068	0.029	0.0236	0.0029	0.1553	0.0044	0.0039	0.0573	9e-04	0.0921	0.1258	0.0321	0.0012	0.1255	0.0277	0.0046	0.0036	0.0022	0.0014	0.05	0.0267	0.0355	0.0804	0.014	0.087	0.0017
3	rs78655683	60856897	0.79	1.09022720934348	0.76	0.840461917458717	0.30047127390394	0.337177856360444	0.0069	0.0289	0.0236	0.0028	0.1553	0.0044	0.0039	0.0573	9e-04	0.0921	0.1259	0.0321	0.0012	0.1256	0.0277	0.0047	0.0036	0.0022	0.0013	0.0501	0.0267	0.0354	0.0804	0.014	0.0869	0.0016
3	rs1374916	60856943	0.79	1.09022720934348	0.75	0.911329023803182	0.303011322263841	0.339025557082936	0.0069	0.0289	0.0236	0.0028	0.1553	0.0044	0.0039	0.0572	9e-04	0.092	0.1259	0.0321	0.0012	0.1256	0.0278	0.0046	0.0036	0.0022	0.0013	0.0501	0.0267	0.0355	0.0804	0.014	0.0869	0.0016
3	rs115462023	60859039	0.79	1.09022720934348	0.75	0.911329023803182	0.298573680281903	0.343100773282828	0.0069	0.0289	0.0235	0.0028	0.1553	0.0044	0.0039	0.0572	9e-04	0.0921	0.1258	0.0321	0.0012	0.1256	0.0278	0.0046	0.0036	0.0021	0.0013	0.0501	0.0269	0.0355	0.0804	0.014	0.087	0.0016
3	rs73095238	60868067	0.79	1.09022720934348	0.75	0.911329023803182	0.294604698371938	0.354535666146967	0.0069	0.0289	0.0235	0.0028	0.1553	0.0044	0.0039	0.0572	9e-04	0.0921	0.1257	0.0321	0.0011	0.1256	0.0278	0.0046	0.0036	0.0021	0.0013	0.0501	0.0271	0.0355	0.0804	0.014	0.0871	0.0015
3	rs62251568	60887432	0.79	1.09022720934348	0.76	0.840461917458717	0.28305633959587	0.391650463483023	0.0072	0.0285	0.0235	0.0027	0.1554	0.0044	0.0039	0.0569	8e-04	0.0921	0.1258	0.0321	8e-04	0.1252	0.0278	0.0046	0.0036	0.0019	0.0012	0.0503	0.028	0.0356	0.08	0.014	0.0881	0.0013
3	rs116158296	60889552	0.79	1.09022720934348	0.76	0.840461917458717	0.283812244978654	0.392806746455667	0.0072	0.0285	0.0235	0.0027	0.1554	0.0044	0.0039	0.0569	7e-04	0.0921	0.1258	0.0321	8e-04	0.1252	0.0277	0.0046	0.0036	0.0019	0.0012	0.0503	0.028	0.0356	0.0799	0.014	0.0881	0.0012
3	rs9827069	60899200	0.79	1.09022720934348	0.76	0.840461917458717	0.289563745163312	0.401832065863168	0.0072	0.0285	0.0236	0.0027	0.1555	0.0044	0.0039	0.0569	7e-04	0.0921	0.1258	0.0321	7e-04	0.1253	0.0277	0.0046	0.0036	0.0019	0.0012	0.0504	0.0283	0.0355	0.0798	0.014	0.0882	0.0012
3	rs77848364	60901138	0.79	1.09022720934348	0.76	0.840461917458717	0.288561124410251	0.399764161304898	0.0072	0.0285	0.0236	0.0027	0.1556	0.0044	0.004	0.0569	7e-04	0.0921	0.1257	0.0321	7e-04	0.1253	0.0277	0.0046	0.0036	0.0019	0.0012	0.0504	0.0283	0.0355	0.0798	0.014	0.0882	0.0012
3	rs9867960	60921127	0.79	1.09022720934348	0.76	0.840461917458717	0.296634062793717	0.40714440197708	0.0071	0.0284	0.0237	0.0026	0.1556	0.0044	0.004	0.0569	7e-04	0.092	0.1257	0.0321	7e-04	0.1255	0.0277	0.0046	0.0036	0.0018	0.0011	0.0504	0.0284	0.0355	0.0798	0.0139	0.0883	0.0011
3	rs62267330	60932355	0.79	1.09022720934348	0.76	0.840461917458717	0.299351408123875	0.429635355396446	0.0071	0.0284	0.0238	0.0027	0.1551	0.0044	0.004	0.0571	7e-04	0.0919	0.1255	0.0322	7e-04	0.1257	0.0276	0.0046	0.0037	0.0018	0.0011	0.0505	0.0285	0.0356	0.0799	0.0139	0.0882	0.0011
3	rs62267336	60941623	0.78	1.16707263834179	0.76	0.840461917458717	0.331081318841397	0.622848039580166	0.0072	0.0279	0.0242	0.0022	0.1516	0.0037	0.0031	0.0597	7e-04	0.0922	0.1257	0.0326	7e-04	0.1287	0.0263	0.0042	0.0035	0.0015	0.0011	0.0512	0.0296	0.0349	0.0807	0.0136	0.0879	0.001
3	rs6414610	60952418	0.78	1.16707263834179	0.76	0.840461917458717	0.361200836492161	0.659537491400235	0.0071	0.0276	0.0242	0.0021	0.1515	0.0036	0.0029	0.0599	7e-04	0.0929	0.1256	0.0326	7e-04	0.1293	0.0258	0.0041	0.0035	0.0013	0.0011	0.0515	0.0296	0.0347	0.081	0.0133	0.0885	8e-04
3	rs6767142	60958005	0.78	1.16707263834179	0.76	0.840461917458717	0.36712719526317	0.677619611205749	0.007	0.0275	0.0242	0.002	0.1518	0.0035	0.0028	0.06	6e-04	0.0931	0.1257	0.0327	7e-04	0.129	0.0257	0.0041	0.0035	0.0012	0.0011	0.0516	0.0297	0.0347	0.0811	0.0132	0.0884	8e-04
3	rs13066622	60964285	0.78	1.16707263834179	0.76	0.840461917458717	0.369728707065964	0.687219963099833	0.007	0.0275	0.0242	0.002	0.1517	0.0035	0.0028	0.0599	6e-04	0.0933	0.1257	0.0327	7e-04	0.1291	0.0256	0.0041	0.0035	0.0012	0.0011	0.0517	0.0297	0.0347	0.0811	0.0132	0.0885	8e-04
3	rs73102220	60965265	0.78	1.16707263834179	0.76	0.840461917458717	0.367289514732679	0.679832355745266	0.007	0.0274	0.0242	0.002	0.1517	0.0035	0.0028	0.0599	6e-04	0.0934	0.1257	0.0327	7e-04	0.1292	0.0256	0.0041	0.0035	0.0012	0.0011	0.0517	0.0297	0.0347	0.0811	0.0132	0.0885	8e-04
3	rs6792544	60974088	0.78	1.16707263834179	0.77	0.773176121721263	0.358042520988304	0.677619611205749	0.007	0.0273	0.0241	0.002	0.1515	0.0035	0.0028	0.0597	6e-04	0.0938	0.1256	0.0329	7e-04	0.1296	0.0255	0.0041	0.0034	0.0012	0.001	0.0516	0.0298	0.0346	0.081	0.0132	0.0886	6e-04
3	rs115320396	60978671	0.78	1.16707263834179	0.77	0.773176121721263	0.332056565015079	0.628494060272128	0.0073	0.0269	0.0245	0.002	0.1505	0.0032	0.0025	0.0595	7e-04	0.0965	0.1254	0.0331	9e-04	0.1307	0.0246	0.004	0.0033	0.0012	9e-04	0.0518	0.0306	0.0343	0.0795	0.0129	0.0882	7e-04
3	rs4132221	60979756	0.78	1.16707263834179	0.77	0.773176121721263	0.330619881983191	0.623426568011435	0.0073	0.0269	0.0245	0.002	0.1505	0.0032	0.0025	0.0595	7e-04	0.0966	0.1254	0.0332	9e-04	0.1308	0.0245	0.004	0.0033	0.0012	9e-04	0.0518	0.0306	0.0343	0.0795	0.0129	0.0882	7e-04
3	rs13087545	60983267	0.78	1.16707263834179	0.77	0.773176121721263	0.336282659092926	0.628204230388219	0.0073	0.0269	0.0245	0.002	0.1505	0.0032	0.0025	0.0595	7e-04	0.0967	0.1254	0.0332	9e-04	0.1309	0.0245	0.004	0.0033	0.0012	9e-04	0.0518	0.0307	0.0342	0.0794	0.0129	0.0882	7e-04
3	rs73104223	60995081	0.78	1.16707263834179	0.77	0.773176121721263	0.319092564456355	0.60569503500225	0.0073	0.0269	0.0245	0.002	0.1505	0.0032	0.0025	0.0593	8e-04	0.0968	0.1253	0.0333	9e-04	0.1308	0.0243	0.0041	0.0033	0.0012	9e-04	0.0518	0.0307	0.0342	0.0796	0.0129	0.0882	7e-04
3	rs6786392	61004199	0.78	1.16707263834179	0.77	0.773176121721263	0.319998807677213	0.605120438041011	0.0074	0.0268	0.0244	0.002	0.1505	0.0033	0.0025	0.0594	8e-04	0.0969	0.1252	0.0333	9e-04	0.1309	0.0242	0.0041	0.0033	0.0013	9e-04	0.052	0.0308	0.0342	0.0793	0.0129	0.0883	7e-04
3	rs116654281	61004224	0.78	1.16707263834179	0.77	0.773176121721263	0.319646219511978	0.605551373618179	0.0074	0.0268	0.0244	0.002	0.1504	0.0033	0.0025	0.0594	8e-04	0.0969	0.1252	0.0333	9e-04	0.1309	0.0242	0.0041	0.0033	0.0013	9e-04	0.052	0.0308	0.0341	0.0793	0.0129	0.0883	7e-04
3	rs17634713	61010890	0.78	1.16707263834179	0.77	0.773176121721263	0.316381929845692	0.601101894320964	0.0074	0.0267	0.0243	0.002	0.1504	0.0033	0.0025	0.0595	8e-04	0.0969	0.1251	0.0333	0.001	0.1309	0.0241	0.0041	0.0033	0.0013	9e-04	0.0522	0.0307	0.0341	0.0792	0.0128	0.0884	7e-04
3	rs17064324	61015275	0.78	1.16707263834179	0.77	0.773176121721263	0.305808623015878	0.597232920136271	0.0075	0.0266	0.0243	0.002	0.1505	0.0032	0.0025	0.0595	9e-04	0.097	0.125	0.0333	0.001	0.131	0.0241	0.004	0.0032	0.0013	9e-04	0.0522	0.0306	0.0342	0.0791	0.0128	0.0886	7e-04
3	rs2365045	61021239	0.78	1.16707263834179	0.77	0.773176121721263	0.304972916503599	0.580821308540651	0.0077	0.0263	0.024	0.0021	0.1494	0.0032	0.0025	0.0594	0.0011	0.097	0.1246	0.0333	0.0012	0.1315	0.0238	0.0038	0.0031	0.0014	9e-04	0.0523	0.0304	0.0345	0.0795	0.0125	0.0896	0.001
3	rs115950229	61022160	0.78	1.16707263834179	0.77	0.773176121721263	0.293978064471522	0.575280730199932	0.0077	0.0262	0.024	0.0021	0.1492	0.0032	0.0025	0.0593	0.0011	0.097	0.1246	0.0333	0.0012	0.1315	0.0238	0.0038	0.0031	0.0014	0.001	0.0523	0.0304	0.0345	0.0796	0.0125	0.0896	0.001
3	rs76557406	61023120	0.78	1.16707263834179	0.77	0.773176121721263	0.285611850621548	0.568196299063306	0.0078	0.0262	0.024	0.0021	0.1491	0.0032	0.0025	0.0593	0.0011	0.0971	0.1247	0.0333	0.0012	0.1315	0.0237	0.0038	0.0031	0.0015	0.001	0.0523	0.0304	0.0345	0.0796	0.0125	0.0897	0.001
3	rs77598680	61025022	0.78	1.16707263834179	0.77	0.773176121721263	0.284048687035664	0.563814696111984	0.0078	0.0262	0.0239	0.0021	0.1491	0.0032	0.0025	0.0592	0.0011	0.0972	0.1247	0.0333	0.0012	0.1315	0.0237	0.0038	0.0031	0.0015	0.001	0.0523	0.0304	0.0345	0.0796	0.0125	0.0898	0.001
3	rs17686365	61027643	0.78	1.16707263834179	0.77	0.773176121721263	0.310947501928608	0.582813357641291	0.0078	0.0262	0.0246	0.0021	0.1487	0.0032	0.0024	0.0592	0.0011	0.0972	0.1242	0.0333	0.0012	0.1313	0.024	0.0038	0.0031	0.0015	0.001	0.0523	0.0304	0.0347	0.0792	0.0125	0.0898	0.0011
3	rs13324938	61037495	0.78	1.16707263834179	0.77	0.773176121721263	0.304678250154086	0.570036199649745	0.0079	0.0261	0.0245	0.0021	0.1487	0.0032	0.0024	0.0591	0.0012	0.0973	0.1243	0.0333	0.0012	0.1314	0.0239	0.0037	0.0031	0.0015	0.001	0.0523	0.0304	0.0347	0.0791	0.0125	0.0899	0.0011
3	rs17635382	61037622	0.78	1.16707263834179	0.77	0.773176121721263	0.302130791921273	0.568196299063306	0.0079	0.0261	0.0245	0.0021	0.1486	0.0032	0.0024	0.0591	0.0012	0.0973	0.1243	0.0333	0.0012	0.1314	0.0239	0.0037	0.0031	0.0015	0.001	0.0523	0.0304	0.0347	0.0791	0.0125	0.0899	0.0011
3	rs12107589	61040525	0.78	1.16707263834179	0.77	0.773176121721263	0.305611877345832	0.47421443637772	0.0085	0.0251	0.0244	0.0021	0.1459	0.0031	0.0023	0.0585	0.0015	0.0986	0.1243	0.0327	0.0016	0.1324	0.0237	0.0038	0.0031	0.002	0.0012	0.0525	0.0304	0.0347	0.0777	0.0131	0.0912	0.0017
3	rs78758586	61042288	0.78	1.16707263834179	0.78	0.709419594942363	0.456356314689751	0.443391064740463	0.0086	0.0251	0.0242	0.002	0.1457	0.003	0.0023	0.0579	0.0016	0.0998	0.1222	0.0323	0.0016	0.1343	0.023	0.0043	0.0026	0.0021	0.0011	0.0536	0.0303	0.0348	0.0773	0.0131	0.0912	0.0018
3	rs13074044	61049850	0.78	1.16707263834179	0.77	0.773176121721263	0.51227980937827	0.445916567275182	0.0086	0.0251	0.0242	0.002	0.1457	0.003	0.0022	0.0578	0.0016	0.0999	0.1219	0.0322	0.0016	0.1345	0.023	0.0044	0.0026	0.0021	0.0011	0.0537	0.0303	0.0348	0.0777	0.0131	0.0912	0.0018
3	rs13079949	61050793	0.78	1.16707263834179	0.77	0.773176121721263	0.506299825059019	0.442196105200238	0.0086	0.025	0.0242	0.002	0.1455	0.0031	0.0023	0.0577	0.0016	0.0999	0.1217	0.0321	0.0016	0.1344	0.0231	0.0044	0.0027	0.0021	0.0012	0.0537	0.0303	0.0348	0.0778	0.013	0.0912	0.0019
3	rs73110381	61058624	0.78	1.16707263834179	0.77	0.773176121721263	0.486755441607344	0.455922589071036	0.0088	0.0248	0.0239	0.002	0.1452	0.003	0.0022	0.0576	0.0015	0.1006	0.1219	0.0315	0.0016	0.1342	0.0226	0.0045	0.0025	0.0022	0.0012	0.0536	0.0302	0.0345	0.0791	0.013	0.0916	0.0019
3	rs116815142	61063538	0.78	1.16707263834179	0.77	0.773176121721263	0.523566539300139	0.465717630743578	0.009	0.0245	0.0237	0.0018	0.1448	0.0028	0.0021	0.0575	0.0015	0.1013	0.1217	0.0312	0.0016	0.1342	0.0222	0.0046	0.0024	0.0023	0.0011	0.0535	0.03	0.0342	0.0808	0.013	0.092	0.002
3	rs78215792	61072428	0.78	1.16707263834179	0.77	0.773176121721263	0.551698865010865	0.475025736722958	0.0091	0.0244	0.0236	0.0018	0.1447	0.0028	0.0021	0.0574	0.0015	0.1015	0.1217	0.0311	0.0016	0.1342	0.0221	0.0046	0.0023	0.0024	0.0012	0.0534	0.0299	0.0341	0.0813	0.013	0.0921	0.0021
3	rs7649991	61073395	0.78	1.16707263834179	0.77	0.773176121721263	0.559455506351143	0.4762433615825	0.0091	0.0244	0.0236	0.0018	0.1446	0.0028	0.0021	0.0575	0.0015	0.1015	0.1217	0.0311	0.0016	0.1342	0.0221	0.0046	0.0023	0.0024	0.0012	0.0535	0.0299	0.0341	0.0813	0.013	0.0921	0.0021
3	rs77718937	61077325	0.78	1.16707263834179	0.78	0.709419594942363	0.56118610721646	0.48234356693159	0.0091	0.0244	0.0236	0.0018	0.1446	0.0028	0.0021	0.0575	0.0015	0.1015	0.1217	0.0311	0.0016	0.1343	0.0221	0.0046	0.0023	0.0024	0.0011	0.0535	0.0299	0.034	0.0814	0.013	0.0921	0.0021
3	rs7644525	61096225	0.78	1.16707263834179	0.78	0.709419594942363	0.586288300829465	0.489417562589733	0.0091	0.0243	0.0236	0.0017	0.1445	0.0027	0.002	0.0575	0.0015	0.1015	0.1219	0.031	0.0016	0.1343	0.0221	0.0045	0.0023	0.0024	0.0011	0.0534	0.0298	0.034	0.0817	0.013	0.0921	0.0021
3	rs17687956	61098641	0.78	1.16707263834179	0.78	0.709419594942363	0.593788609057006	0.492145365419294	0.0091	0.0243	0.0236	0.0017	0.1445	0.0027	0.002	0.0575	0.0015	0.1015	0.122	0.031	0.0016	0.1343	0.0221	0.0045	0.0023	0.0024	0.0011	0.0534	0.0298	0.0339	0.0817	0.013	0.092	0.0021
3	rs35312000	61101402	0.78	1.16707263834179	0.78	0.709419594942363	0.592353319482043	0.48275096000509	0.0091	0.0242	0.0237	0.0017	0.1445	0.0028	0.0021	0.0575	0.0015	0.1016	0.1222	0.0309	0.0016	0.1341	0.0221	0.0045	0.0023	0.0024	0.0012	0.0534	0.0298	0.0339	0.0817	0.0131	0.092	0.0022
3	rs17064482	61101760	0.78	1.16707263834179	0.78	0.709419594942363	0.585133109079797	0.483973671378734	0.0092	0.0242	0.0237	0.0017	0.1445	0.0028	0.0021	0.0575	0.0015	0.1016	0.1222	0.0309	0.0016	0.1341	0.0221	0.0045	0.0023	0.0024	0.0012	0.0534	0.0298	0.0339	0.0817	0.0131	0.092	0.0022
3	rs6806415	61103609	0.78	1.16707263834179	0.78	0.709419594942363	0.567798616427283	0.483973671378734	0.0093	0.0242	0.0237	0.0017	0.1444	0.0028	0.0021	0.0575	0.0015	0.1015	0.1223	0.0309	0.0016	0.134	0.0221	0.0045	0.0023	0.0024	0.0012	0.0534	0.0299	0.0339	0.0816	0.0131	0.0921	0.0021
3	rs62268768	61112403	0.78	1.16707263834179	0.78	0.709419594942363	0.548004310785314	0.49638112222445	0.0093	0.0242	0.0236	0.0017	0.1445	0.0027	0.002	0.0576	0.0015	0.1016	0.1225	0.0309	0.0016	0.1339	0.0221	0.0045	0.0022	0.0024	0.0012	0.0535	0.03	0.0338	0.0815	0.0131	0.0921	0.0021
3	rs115608751	61114190	0.78	1.16707263834179	0.78	0.709419594942363	0.539603583571819	0.501174549437047	0.0093	0.0242	0.0236	0.0017	0.1446	0.0027	0.002	0.0576	0.0015	0.1016	0.1226	0.0308	0.0016	0.1338	0.0221	0.0045	0.0022	0.0024	0.0012	0.0535	0.0301	0.0338	0.0815	0.0131	0.0921	0.0021
3	rs1371094	61115986	0.78	1.16707263834179	0.78	0.709419594942363	0.528152862022965	0.520464354474043	0.0092	0.0242	0.0236	0.0017	0.1446	0.0026	0.002	0.0575	0.0014	0.1015	0.1227	0.0309	0.0015	0.1337	0.022	0.0045	0.0022	0.0023	0.0012	0.0537	0.0301	0.0339	0.0816	0.0131	0.0921	0.002
3	rs12487188	61119923	0.78	1.16707263834179	0.78	0.709419594942363	0.503006202886948	0.516177204974942	0.0092	0.0242	0.0237	0.0017	0.1447	0.0026	0.002	0.0574	0.0014	0.1016	0.1233	0.0308	0.0015	0.1334	0.022	0.0045	0.0022	0.0023	0.0012	0.0537	0.0303	0.0338	0.0816	0.0132	0.0916	0.002
3	rs12632702	61122922	0.78	1.16707263834179	0.79	0.649136622646432	0.455030113014326	0.490371851032658	0.0092	0.0242	0.0236	0.0017	0.1452	0.0026	0.0019	0.0572	0.0014	0.1016	0.1242	0.0306	0.0015	0.1336	0.0218	0.0045	0.0022	0.0023	0.0012	0.0536	0.0301	0.0337	0.0816	0.0133	0.0915	0.0019
3	rs12715565	61123402	0.78	1.16707263834179	0.78	0.709419594942363	0.465448912451454	0.512036874955223	0.0092	0.0241	0.0236	0.0017	0.1452	0.0026	0.0018	0.0573	0.0014	0.1014	0.1245	0.0306	0.0014	0.1335	0.0218	0.0045	0.0021	0.0023	0.0012	0.0537	0.0305	0.0333	0.0817	0.0135	0.0912	0.0019
3	rs28735912	61125404	0.78	1.16707263834179	0.78	0.709419594942363	0.453585504704457	0.564803367552132	0.0092	0.0241	0.0236	0.0016	0.1453	0.0026	0.0018	0.0574	0.0013	0.101	0.1254	0.0307	0.0013	0.133	0.0218	0.0046	0.0021	0.0022	0.0011	0.0536	0.0313	0.0327	0.082	0.0138	0.0906	0.0018
3	rs74341791	61143981	0.78	1.16707263834179	0.78	0.709419594942363	0.377754138920992	0.587658017895726	0.0092	0.0245	0.0235	0.002	0.1458	0.0024	0.0017	0.0575	0.0012	0.0994	0.1256	0.0311	0.0011	0.1329	0.0221	0.0047	0.0021	0.0022	0.001	0.0527	0.0314	0.0328	0.0818	0.0149	0.0907	0.0016
3	rs185298952	61144663	0.78	1.16707263834179	0.78	0.709419594942363	0.377589477367643	0.585234481591755	0.0092	0.0245	0.0235	0.002	0.1458	0.0024	0.0017	0.0575	0.0012	0.0994	0.1256	0.0311	0.0011	0.1329	0.0221	0.0047	0.0021	0.0022	0.001	0.0527	0.0314	0.0328	0.0818	0.0149	0.0906	0.0016
3	rs17689244	61145609	0.78	1.16707263834179	0.78	0.709419594942363	0.377699247680316	0.587800653789287	0.0092	0.0246	0.0235	0.002	0.1458	0.0024	0.0017	0.0575	0.0011	0.0994	0.1256	0.0311	0.0011	0.1328	0.0221	0.0047	0.0021	0.0022	0.001	0.0527	0.0314	0.0329	0.0818	0.0149	0.0906	0.0016
3	rs6801782	61151781	0.78	1.16707263834179	0.78	0.709419594942363	0.388813775444255	0.578120448915861	0.0092	0.0246	0.0235	0.0021	0.1459	0.0024	0.0017	0.0575	0.0011	0.0992	0.1256	0.0311	0.0011	0.1328	0.0221	0.0047	0.0021	0.0022	0.001	0.0526	0.0314	0.0329	0.0819	0.0149	0.0906	0.0016
3	rs9871598	61155967	0.78	1.16707263834179	0.78	0.709419594942363	0.388479633694614	0.577552234654293	0.0092	0.0246	0.0235	0.0021	0.1459	0.0024	0.0017	0.0575	0.0011	0.0992	0.1256	0.0311	0.0011	0.1328	0.0221	0.0047	0.0021	0.0022	0.001	0.0526	0.0314	0.0329	0.0818	0.0149	0.0907	0.0016
3	rs9870560	61170495	0.78	1.16707263834179	0.79	0.649136622646432	0.363350161087351	0.570744238480893	0.0092	0.0246	0.0234	0.0022	0.1461	0.0024	0.0017	0.0575	0.0011	0.0992	0.1256	0.0312	0.0011	0.1328	0.0222	0.0047	0.0021	0.0022	0.001	0.0522	0.0315	0.0329	0.0818	0.015	0.0908	0.0016
3	rs2218088	61172365	0.78	1.16707263834179	0.79	0.649136622646432	0.36012862606745	0.572869634403749	0.0092	0.0246	0.0235	0.0022	0.1461	0.0024	0.0017	0.0574	0.0011	0.0993	0.1255	0.0312	0.0011	0.1329	0.0222	0.0046	0.0021	0.0021	0.001	0.0522	0.0315	0.0329	0.0819	0.0151	0.0908	0.0016
3	rs7617424	61177577	0.78	1.16707263834179	0.79	0.649136622646432	0.353835904479446	0.567347602399199	0.0091	0.0246	0.0234	0.0022	0.1462	0.0024	0.0017	0.0574	0.0011	0.0994	0.1255	0.0313	0.0011	0.1328	0.0223	0.0047	0.0021	0.0021	0.001	0.0521	0.0315	0.0329	0.0819	0.0151	0.0908	0.0015
3	rs17064608	61178891	0.78	1.16707263834179	0.79	0.649136622646432	0.347968595430616	0.567489030401633	0.0091	0.0245	0.0235	0.0022	0.1462	0.0024	0.0017	0.0573	0.0011	0.0994	0.1255	0.0313	0.0011	0.1332	0.0223	0.0047	0.0021	0.0021	0.001	0.0521	0.0316	0.0327	0.0819	0.0152	0.0905	0.0015
3	rs11714760	61184479	0.78	1.16707263834179	0.79	0.649136622646432	0.275138151568801	0.58380999830577	0.009	0.0245	0.0233	0.0023	0.1467	0.0023	0.0018	0.0574	0.001	0.0998	0.1257	0.0316	0.001	0.1328	0.0225	0.0046	0.0021	0.0019	0.001	0.0517	0.032	0.0324	0.0818	0.0152	0.0905	0.0012
3	rs75807609	61184788	0.78	1.16707263834179	0.79	0.649136622646432	0.273467049996728	0.583667595957044	0.009	0.0245	0.0233	0.0023	0.1467	0.0023	0.0018	0.0574	0.001	0.0998	0.1257	0.0316	0.001	0.1328	0.0225	0.0046	0.0021	0.0019	0.001	0.0517	0.0321	0.0323	0.0818	0.0152	0.0906	0.0012
3	rs17064638	61186878	0.78	1.16707263834179	0.79	0.649136622646432	0.286513937943455	0.559300449424645	0.009	0.0246	0.0233	0.0025	0.1469	0.0023	0.0018	0.0573	0.001	0.0997	0.1256	0.0317	0.0011	0.1327	0.0225	0.0046	0.0021	0.0019	0.001	0.0514	0.0322	0.0322	0.0816	0.0153	0.0906	0.0012
3	rs17695525	61186892	0.78	1.16707263834179	0.79	0.649136622646432	0.286371401882914	0.559300449424645	0.009	0.0246	0.0233	0.0025	0.1469	0.0023	0.0018	0.0573	0.001	0.0997	0.1256	0.0317	0.0011	0.1327	0.0225	0.0046	0.0021	0.0019	0.001	0.0514	0.0322	0.0322	0.0816	0.0153	0.0906	0.0012
3	rs75809629	61189920	0.78	1.16707263834179	0.79	0.649136622646432	0.278824520779524	0.55676509211572	0.009	0.0246	0.0233	0.0025	0.1471	0.0023	0.0018	0.0572	0.001	0.0997	0.1256	0.0317	0.0011	0.1326	0.0226	0.0046	0.0021	0.0019	0.001	0.0513	0.0322	0.0321	0.0815	0.0153	0.0907	0.0012
3	rs6772308	61190182	0.78	1.16707263834179	0.79	0.649136622646432	0.280043530170026	0.553389014959238	0.009	0.0246	0.0233	0.0025	0.1471	0.0023	0.0018	0.0572	0.001	0.0997	0.1255	0.0317	0.0011	0.1326	0.0226	0.0046	0.0021	0.0019	0.001	0.0513	0.0322	0.0321	0.0815	0.0153	0.0907	0.0012
3	rs9856186	61190233	0.78	1.16707263834179	0.79	0.649136622646432	0.278730869216002	0.552264777328963	0.009	0.0246	0.0233	0.0025	0.1471	0.0023	0.0018	0.0572	0.001	0.0997	0.1255	0.0317	0.0011	0.1326	0.0226	0.0046	0.0021	0.0019	0.001	0.0513	0.0322	0.0321	0.0815	0.0153	0.0907	0.0012
3	rs4688379	61207457	0.78	1.16707263834179	0.8	0.592267592767429	0.268211467315905	0.598235415166362	0.009	0.0246	0.0234	0.0025	0.147	0.0023	0.0018	0.0579	0.001	0.0996	0.1251	0.0317	0.001	0.1327	0.0226	0.0046	0.0022	0.0019	9e-04	0.0512	0.0322	0.0321	0.0816	0.0154	0.0907	0.0011
3	rs80102358	61217620	0.78	1.16707263834179	0.8	0.592267592767429	0.235441385348218	0.580394655003858	0.0091	0.0246	0.0234	0.0025	0.1476	0.0023	0.0018	0.0578	0.001	0.0997	0.1245	0.0317	0.0011	0.133	0.0227	0.0044	0.0023	0.0019	9e-04	0.0513	0.0324	0.0313	0.0818	0.0155	0.0905	0.0011
3	rs56174846	61225234	0.78	1.16707263834179	0.8	0.592267592767429	0.216048561307619	0.581674842469676	0.0092	0.0246	0.0234	0.0025	0.148	0.0023	0.0018	0.0577	0.001	0.0999	0.124	0.0318	0.0011	0.1331	0.0227	0.0043	0.0023	0.0019	9e-04	0.0513	0.0324	0.0306	0.082	0.0155	0.0904	0.0012
3	rs2365491	61232197	0.79	1.09022720934348	0.8	0.592267592767429	0.152280187325769	0.641859856661551	0.0093	0.0246	0.0234	0.0025	0.1488	0.0024	0.0018	0.0577	0.001	0.0999	0.1237	0.0319	0.0011	0.1342	0.0227	0.0028	0.0023	0.0019	8e-04	0.0514	0.0334	0.0305	0.0807	0.0163	0.0897	0.0012
3	rs114476985	61238485	0.79	1.09022720934348	0.81	0.53874877155386	0.134567893460232	0.65631514504458	0.0094	0.0246	0.0234	0.0023	0.1488	0.0024	0.0019	0.0577	0.001	0.0999	0.1237	0.032	0.0011	0.1342	0.0228	0.0028	0.0024	0.0019	8e-04	0.0513	0.0334	0.0304	0.0806	0.0164	0.0897	0.0012
3	rs56895934	61238516	0.79	1.09022720934348	0.82	0.488512084344485	0.133581103887862	0.652219241669423	0.0094	0.0246	0.0234	0.0023	0.1489	0.0024	0.0019	0.0577	0.001	0.0999	0.1237	0.032	0.0011	0.1342	0.0228	0.0028	0.0024	0.0019	8e-04	0.0513	0.0334	0.0304	0.0806	0.0164	0.0897	0.0012
3	rs74934567	61239698	0.79	1.09022720934348	0.82	0.488512084344485	0.131072405902782	0.654266454458388	0.0094	0.0246	0.0235	0.0023	0.1488	0.0024	0.0019	0.0577	0.001	0.0999	0.1237	0.032	0.0011	0.1342	0.0227	0.0028	0.0024	0.0019	8e-04	0.0513	0.0334	0.0304	0.0806	0.0164	0.0898	0.0012
3	rs73101016	61239953	0.79	1.09022720934348	0.82	0.488512084344485	0.11875745730914	0.685888859999502	0.0094	0.0247	0.0235	0.0018	0.1489	0.0024	0.0019	0.0578	0.001	0.0999	0.1237	0.032	0.0011	0.1342	0.0227	0.0028	0.0024	0.0019	8e-04	0.0513	0.0334	0.0304	0.0807	0.0164	0.0899	0.0012
3	rs115766119	61255418	0.79	1.09022720934348	0.82	0.488512084344485	0.116422534180156	0.73672173604622	0.0093	0.0247	0.0235	0.0018	0.1486	0.0024	0.0019	0.0578	0.001	0.0996	0.1237	0.0319	0.0011	0.1341	0.0227	0.0028	0.0024	0.0019	8e-04	0.0517	0.0333	0.0303	0.0806	0.0165	0.0903	0.0011
3	rs815713	61263481	0.79	1.09022720934348	0.82	0.488512084344485	0.117614921519238	0.752534347445647	0.0093	0.0248	0.0236	0.0018	0.1484	0.0024	0.0019	0.0578	0.001	0.0994	0.1237	0.0319	0.0012	0.1341	0.0227	0.0027	0.0024	0.0019	8e-04	0.0519	0.0333	0.0302	0.0805	0.0165	0.0905	0.0011
3	rs879365	61264116	0.79	1.09022720934348	0.82	0.488512084344485	0.117928444718126	0.759031072700811	0.0093	0.0248	0.0236	0.0018	0.1484	0.0024	0.0019	0.0577	0.001	0.0993	0.1238	0.032	0.0012	0.134	0.0227	0.0027	0.0024	0.0019	8e-04	0.0519	0.0333	0.0302	0.0805	0.0165	0.0905	0.0011
3	rs76810072	61265566	0.79	1.09022720934348	0.82	0.488512084344485	0.116961024814799	0.770998379858489	0.0093	0.0248	0.0236	0.0018	0.1484	0.0024	0.0019	0.0577	0.001	0.0993	0.1239	0.0319	0.0012	0.134	0.0227	0.0027	0.0024	0.0019	8e-04	0.0519	0.0333	0.0302	0.0804	0.0165	0.0905	0.0011
3	rs704471	61268160	0.79	1.09022720934348	0.82	0.488512084344485	0.118042579927989	0.800096991335639	0.0093	0.0248	0.0236	0.0018	0.1484	0.0024	0.002	0.0577	0.001	0.0992	0.1238	0.032	0.0012	0.134	0.0227	0.0027	0.0024	0.0019	8e-04	0.0519	0.0333	0.0302	0.0805	0.0166	0.0905	0.0011
3	rs79691774	61270585	0.79	1.09022720934348	0.82	0.488512084344485	0.118385391317922	0.788490869520832	0.0093	0.0248	0.0236	0.0018	0.1483	0.0024	0.002	0.0577	0.001	0.0992	0.1238	0.032	0.0012	0.134	0.0227	0.0027	0.0024	0.0019	8e-04	0.0518	0.0334	0.0301	0.0805	0.0166	0.0905	0.0011
3	rs815701	61272046	0.79	1.09022720934348	0.82	0.488512084344485	0.118014039786148	0.796886426463385	0.0093	0.0248	0.0235	0.0018	0.1483	0.0024	0.002	0.0577	0.001	0.0992	0.1239	0.032	0.0012	0.134	0.0227	0.0027	0.0024	0.0019	8e-04	0.0518	0.0334	0.0301	0.0805	0.0166	0.0906	0.0011
3	rs80142530	61278255	0.8	1.01658215824445	0.82	0.488512084344485	0.0901880860503957	0.657047177575588	0.0095	0.0248	0.0234	0.002	0.1484	0.0028	0.0023	0.0578	0.001	0.0995	0.1237	0.0318	0.0012	0.1331	0.0226	0.003	0.0026	0.0019	8e-04	0.0515	0.0334	0.0295	0.0801	0.0168	0.0909	0.001
3	rs11706338	61280155	0.82	0.87875982057053	0.82	0.488512084344485	0.0188536266990621	0.272480044775069	0.0104	0.0245	0.0226	0.0031	0.1486	0.005	0.0044	0.0578	8e-04	0.1007	0.1229	0.0309	0.0013	0.128	0.0222	0.0049	0.0041	0.0021	8e-04	0.0505	0.0335	0.0259	0.078	0.0185	0.0929	9e-04
3	rs7626375	61281037	0.82	0.87875982057053	0.82	0.488512084344485	0.0112194539367559	0.252170644269592	0.0106	0.0244	0.0224	0.0036	0.1484	0.0056	0.0051	0.0574	8e-04	0.1009	0.1239	0.0308	0.0014	0.1263	0.0219	0.0053	0.0046	0.0021	8e-04	0.05	0.0331	0.0252	0.0777	0.0187	0.0934	0.001
3	rs9877709	61282140	0.82	0.87875982057053	0.82	0.488512084344485	0.010704900528621	0.237986995956401	0.0106	0.0243	0.0223	0.0036	0.1484	0.0056	0.0052	0.0573	8e-04	0.1012	0.124	0.0307	0.0014	0.1264	0.0219	0.0053	0.0046	0.0021	8e-04	0.0499	0.0331	0.0251	0.0777	0.0187	0.0933	0.001
3	rs115644589	61282474	0.82	0.87875982057053	0.82	0.488512084344485	0.0104837905686753	0.240647261244145	0.0106	0.0243	0.0223	0.0036	0.1484	0.0057	0.0052	0.0573	8e-04	0.1012	0.1239	0.0307	0.0014	0.1264	0.0219	0.0053	0.0046	0.0021	8e-04	0.0499	0.0331	0.0251	0.0777	0.0187	0.0933	0.001
3	rs9311803	61292164	0.82	0.87875982057053	0.82	0.488512084344485	0.00870129528394335	0.241869709248799	0.0107	0.0243	0.0221	0.0037	0.1481	0.006	0.0054	0.0571	8e-04	0.1016	0.1242	0.0303	0.0015	0.1263	0.0217	0.0055	0.0047	0.0021	9e-04	0.0498	0.033	0.0253	0.0772	0.0188	0.093	0.001
3	rs77625144	61293639	0.82	0.87875982057053	0.82	0.488512084344485	0.00854443438290515	0.243651343463294	0.0107	0.0243	0.022	0.0038	0.1481	0.006	0.0054	0.0571	8e-04	0.1017	0.1243	0.0303	0.0015	0.1263	0.0217	0.0055	0.0047	0.0021	9e-04	0.0498	0.033	0.0254	0.0771	0.0188	0.0929	0.001
3	rs35018228	61296301	0.82	0.87875982057053	0.83	0.441484906400802	0.00912710739600698	0.230282445948901	0.0108	0.0243	0.022	0.0038	0.1481	0.0061	0.0055	0.057	8e-04	0.1018	0.1244	0.0302	0.0015	0.1263	0.0217	0.0055	0.0048	0.0021	9e-04	0.0499	0.0331	0.0255	0.077	0.0189	0.0928	0.0011
3	rs1453750	61298955	0.82	0.87875982057053	0.83	0.441484906400802	0.012473896991124	0.21181203192158	0.0108	0.0244	0.0219	0.0039	0.1477	0.0066	0.0056	0.0571	8e-04	0.1018	0.1245	0.0302	0.0015	0.126	0.0216	0.0056	0.0048	0.0022	9e-04	0.0498	0.0332	0.0254	0.0766	0.0189	0.093	0.0011
3	rs6808270	61299245	0.82	0.87875982057053	0.84	0.397589870063919	0.0121658613329747	0.208836326861065	0.0108	0.0244	0.0219	0.0039	0.1477	0.0066	0.0056	0.0571	8e-04	0.1018	0.1246	0.0302	0.0015	0.126	0.0216	0.0056	0.0047	0.0022	9e-04	0.0496	0.0331	0.0254	0.0766	0.019	0.0931	0.0011
3	rs6784508	61299630	0.82	0.87875982057053	0.84	0.397589870063919	0.013942568211414	0.234014448019754	0.0108	0.0243	0.0218	0.004	0.1476	0.0066	0.0057	0.0574	8e-04	0.1015	0.1248	0.0299	0.0015	0.1261	0.0216	0.0056	0.0045	0.0022	9e-04	0.0496	0.0333	0.0253	0.0771	0.019	0.0928	0.0011
3	rs13071042	61302948	0.82	0.87875982057053	0.84	0.397589870063919	0.0099847159103082	0.245213689870004	0.0108	0.0244	0.0215	0.004	0.1473	0.0065	0.0058	0.0579	8e-04	0.1016	0.1257	0.0298	0.0014	0.1254	0.0215	0.0056	0.0045	0.0021	9e-04	0.0493	0.0331	0.0252	0.0774	0.0191	0.0929	0.0011
3	rs2365740	61304491	0.82	0.87875982057053	0.84	0.397589870063919	0.00985131351731481	0.245101988245849	0.0108	0.0244	0.0214	0.004	0.1473	0.0065	0.0058	0.0579	8e-04	0.1017	0.1257	0.0298	0.0014	0.1253	0.0215	0.0056	0.0045	0.0021	9e-04	0.0492	0.0331	0.0252	0.0774	0.0191	0.0929	0.0011
3	rs6775118	61305260	0.82	0.87875982057053	0.84	0.397589870063919	0.00953864656165686	0.249470313126324	0.0108	0.0244	0.0214	0.004	0.1472	0.0064	0.0058	0.0579	8e-04	0.1017	0.1257	0.0298	0.0014	0.1254	0.0215	0.0056	0.0045	0.0021	9e-04	0.0492	0.0331	0.0252	0.0774	0.0191	0.0929	0.0011
3	rs74787834	61309021	0.82	0.87875982057053	0.84	0.397589870063919	0.0086966506465505	0.245213689870004	0.0108	0.0243	0.0213	0.004	0.1473	0.0064	0.0058	0.058	8e-04	0.1019	0.1258	0.0298	0.0015	0.1254	0.0214	0.0056	0.0045	0.002	9e-04	0.0492	0.0331	0.0252	0.0774	0.0191	0.0929	0.0011
3	rs114922488	61317178	0.82	0.87875982057053	0.84	0.397589870063919	0.00761446479743746	0.247563158973308	0.0108	0.0243	0.0212	0.004	0.1473	0.0064	0.0058	0.0582	8e-04	0.102	0.1258	0.0298	0.0014	0.1254	0.0214	0.0056	0.0045	0.002	9e-04	0.0491	0.0331	0.0251	0.0774	0.0191	0.0929	0.0011
3	rs79226192	61330789	0.82	0.87875982057053	0.84	0.397589870063919	0.00817499476546115	0.230391933645373	0.0107	0.0243	0.021	0.004	0.1458	0.0061	0.0058	0.0586	8e-04	0.1028	0.1267	0.0296	0.0014	0.1261	0.0212	0.0056	0.0046	0.0019	0.001	0.0488	0.0335	0.025	0.0774	0.019	0.0927	0.0011
3	rs115009985	61332993	0.82	0.87875982057053	0.85	0.356744695657816	0.00824164587803201	0.21952737701207	0.0107	0.0242	0.0209	0.0041	0.1451	0.0061	0.0058	0.0583	9e-04	0.1032	0.1272	0.0296	0.0014	0.1264	0.0211	0.0056	0.0046	0.0019	0.001	0.0486	0.0336	0.025	0.0772	0.0189	0.093	0.0012
3	rs115870329	61334955	0.82	0.87875982057053	0.85	0.356744695657816	0.0087245468199514	0.216087116348396	0.0107	0.0241	0.0209	0.0041	0.1449	0.0061	0.0058	0.0583	9e-04	0.1033	0.1273	0.0296	0.0014	0.1265	0.0211	0.0057	0.0046	0.0019	0.001	0.0486	0.0336	0.025	0.0771	0.0189	0.0931	0.0012
3	rs17651583	61334972	0.82	0.87875982057053	0.85	0.356744695657816	0.00889335758955321	0.216301608967598	0.0107	0.0241	0.0209	0.0041	0.1448	0.0061	0.0058	0.0583	9e-04	0.1033	0.1273	0.0296	0.0014	0.1265	0.0211	0.0057	0.0046	0.0019	0.001	0.0486	0.0336	0.025	0.0771	0.0189	0.0931	0.0012
3	rs34960861	61335291	0.82	0.87875982057053	0.85	0.356744695657816	0.0087665188012581	0.217482568807667	0.0107	0.0241	0.0209	0.0041	0.1448	0.0061	0.0058	0.0583	9e-04	0.1033	0.1273	0.0296	0.0014	0.1265	0.0211	0.0057	0.0046	0.0019	0.001	0.0486	0.0336	0.025	0.0771	0.0189	0.0931	0.0012
3	rs73104810	61346176	0.82	0.87875982057053	0.85	0.356744695657816	0.00785219096785908	0.220606109694163	0.0107	0.0241	0.0209	0.0041	0.1449	0.0061	0.0058	0.0583	9e-04	0.1033	0.1272	0.0296	0.0014	0.1266	0.021	0.0057	0.0046	0.0019	0.001	0.0485	0.0336	0.025	0.077	0.0189	0.0931	0.0012
3	rs73104826	61354797	0.83	0.81451029553121	0.85	0.356744695657816	0.00689145423679156	0.20798869413567	0.0107	0.0238	0.0205	0.0042	0.1453	0.0061	0.006	0.0588	0.001	0.1031	0.1269	0.0295	0.0014	0.1275	0.0206	0.0057	0.0049	0.0019	0.0011	0.0479	0.0336	0.0249	0.0767	0.0191	0.0927	0.0014
3	rs73104829	61355385	0.83	0.81451029553121	0.86	0.318862054747229	0.00701272141173929	0.207247956042958	0.0107	0.0238	0.0205	0.0042	0.1453	0.0061	0.006	0.0588	0.001	0.1031	0.1269	0.0295	0.0014	0.1276	0.0205	0.0057	0.005	0.0019	0.0011	0.0478	0.0336	0.0249	0.0767	0.0191	0.0927	0.0014
3	rs73104831	61355422	0.83	0.81451029553121	0.86	0.318862054747229	0.00704033020431209	0.206613737835211	0.0107	0.0238	0.0205	0.0042	0.1453	0.0061	0.006	0.0588	0.001	0.1031	0.1269	0.0295	0.0014	0.1276	0.0206	0.0057	0.005	0.0019	0.0011	0.0478	0.0336	0.0249	0.0767	0.0191	0.0927	0.0014
3	rs116196153	61360768	0.83	0.81451029553121	0.86	0.318862054747229	0.00668028490541468	0.20124914548629	0.0107	0.0237	0.0202	0.0043	0.1452	0.0061	0.0062	0.0587	0.0011	0.1029	0.127	0.0295	0.0014	0.128	0.0204	0.0057	0.0051	0.0019	0.0012	0.0474	0.0337	0.0249	0.0767	0.0193	0.0925	0.0015
3	rs116541693	61368330	0.83	0.81451029553121	0.86	0.318862054747229	0.00690311866952481	0.20124914548629	0.0107	0.0237	0.0202	0.0043	0.1452	0.0061	0.0062	0.0587	0.0011	0.1029	0.127	0.0295	0.0014	0.1281	0.0204	0.0057	0.0051	0.0019	0.0012	0.0474	0.0337	0.0249	0.0767	0.0193	0.0925	0.0015
3	rs9822587	61375761	0.83	0.81451029553121	0.86	0.318862054747229	0.00758514149169708	0.202402220991844	0.0107	0.0237	0.0202	0.0043	0.1452	0.0061	0.0062	0.0587	0.0011	0.1029	0.127	0.0295	0.0014	0.1281	0.0204	0.0057	0.0052	0.0019	0.0012	0.0474	0.0337	0.0249	0.0767	0.0193	0.0925	0.0015
3	rs11130839	61375990	0.83	0.81451029553121	0.86	0.318862054747229	0.00779650484450138	0.202717078738739	0.0107	0.0237	0.0202	0.0043	0.1452	0.0061	0.0062	0.0587	0.0011	0.1029	0.127	0.0295	0.0014	0.1281	0.0204	0.0057	0.0052	0.0019	0.0012	0.0474	0.0337	0.0249	0.0767	0.0193	0.0925	0.0015
3	rs115362334	61385701	0.83	0.81451029553121	0.86	0.318862054747229	0.00780505219618689	0.199993765811389	0.0107	0.0237	0.0202	0.0043	0.1451	0.0061	0.0062	0.0587	0.0011	0.1029	0.1271	0.0295	0.0015	0.1282	0.0204	0.0058	0.0052	0.002	0.0012	0.0474	0.0337	0.0249	0.0766	0.0192	0.0924	0.0016
3	rs75844056	61386692	0.83	0.81451029553121	0.86	0.318862054747229	0.00774962247583256	0.199993765811389	0.0107	0.0237	0.0202	0.0043	0.1451	0.0061	0.0062	0.0587	0.0011	0.1029	0.1271	0.0295	0.0015	0.1282	0.0204	0.0058	0.0052	0.002	0.0012	0.0474	0.0337	0.0249	0.0766	0.0193	0.0923	0.0016
3	rs78600241	61388990	0.83	0.81451029553121	0.86	0.318862054747229	0.00753091374660696	0.196659018326756	0.0107	0.0237	0.0202	0.0043	0.1451	0.0061	0.0062	0.0587	0.0011	0.1029	0.1271	0.0295	0.0015	0.1282	0.0204	0.0058	0.0052	0.002	0.0012	0.0473	0.0337	0.0249	0.0766	0.0193	0.0923	0.0016
3	rs1563135	61395236	0.83	0.81451029553121	0.86	0.318862054747229	0.00698519602362622	0.194791540756906	0.0108	0.0235	0.0201	0.0045	0.1453	0.0062	0.0062	0.0587	0.0012	0.1029	0.1272	0.0293	0.0015	0.1283	0.0203	0.0058	0.0051	0.0019	0.0013	0.0472	0.0336	0.0249	0.0765	0.0194	0.0923	0.0016
3	rs76648640	61400633	0.84	0.753316385445839	0.86	0.318862054747229	0.00955858858560538	0.212344873480002	0.0109	0.0233	0.0201	0.0046	0.1457	0.0064	0.0062	0.0585	0.0012	0.1034	0.1245	0.0294	0.0015	0.1287	0.0203	0.0059	0.0052	0.0019	0.0013	0.0475	0.0337	0.025	0.0765	0.0198	0.0923	0.0017
3	rs1869403	61413773	0.84	0.753316385445839	0.86	0.318862054747229	0.0150465655671514	0.219204095277494	0.0109	0.023	0.02	0.0048	0.1458	0.0065	0.0063	0.0585	0.0012	0.1035	0.1247	0.0292	0.0015	0.1287	0.0204	0.0059	0.0052	0.0019	0.0013	0.0473	0.0338	0.0251	0.0764	0.0199	0.0922	0.0017
3	rs10514718	61413814	0.84	0.753316385445839	0.85	0.356744695657816	0.014548202462686	0.218235188306108	0.0109	0.023	0.02	0.0048	0.1458	0.0065	0.0063	0.0585	0.0012	0.1035	0.1247	0.0292	0.0015	0.1287	0.0204	0.0059	0.0052	0.0019	0.0013	0.0473	0.0338	0.0251	0.0764	0.0198	0.0922	0.0017
3	rs77288677	61421745	0.84	0.753316385445839	0.85	0.356744695657816	0.0166551219915809	0.229625873785198	0.011	0.0229	0.02	0.0048	0.1453	0.0066	0.0063	0.0585	0.0012	0.1033	0.1248	0.029	0.0015	0.129	0.0203	0.0061	0.0052	0.0019	0.0013	0.0473	0.0338	0.0251	0.0763	0.0199	0.0924	0.0017
3	rs78415928	61424882	0.84	0.753316385445839	0.85	0.356744695657816	0.0180157763854573	0.23699184441006	0.011	0.0229	0.02	0.0048	0.1453	0.0066	0.0064	0.0585	0.0012	0.1033	0.1247	0.029	0.0015	0.1291	0.0203	0.0061	0.0052	0.0019	0.0014	0.0473	0.0339	0.0251	0.0762	0.0199	0.0924	0.0017
3	rs56029805	61429918	0.84	0.753316385445839	0.85	0.356744695657816	0.0198823434213502	0.243316969283838	0.011	0.0229	0.02	0.0048	0.1451	0.0067	0.0064	0.0585	0.0012	0.1033	0.1248	0.029	0.0015	0.1291	0.0203	0.0061	0.0053	0.0019	0.0014	0.0473	0.0339	0.0251	0.0762	0.0199	0.0924	0.0017
3	rs72624878	61432544	0.84	0.753316385445839	0.85	0.356744695657816	0.0166098509822285	0.235887693037499	0.011	0.0228	0.02	0.0048	0.1451	0.0067	0.0064	0.0584	0.0012	0.1033	0.1247	0.029	0.0015	0.1291	0.0203	0.0061	0.0052	0.0019	0.0013	0.0473	0.0339	0.0251	0.0763	0.0199	0.0924	0.0017
3	rs58608915	61433932	0.84	0.753316385445839	0.85	0.356744695657816	0.0221817569318485	0.296936699435065	0.0111	0.0224	0.0199	0.005	0.1444	0.0069	0.0063	0.0583	0.0012	0.1025	0.125	0.0286	0.0015	0.1285	0.0203	0.006	0.0053	0.0019	0.0013	0.0473	0.0345	0.0249	0.0766	0.0199	0.0945	0.0016
3	rs17254751	61439743	0.85	0.695135765909148	0.85	0.356744695657816	0.0311136862397237	0.351044096756812	0.0111	0.0218	0.0198	0.0053	0.1432	0.0072	0.0064	0.0581	0.0012	0.1013	0.1256	0.0282	0.0015	0.1278	0.0203	0.006	0.0055	0.0017	0.0013	0.047	0.0354	0.0245	0.077	0.02	0.097	0.0014
3	rs78458748	61446406	0.85	0.695135765909148	0.85	0.356744695657816	0.0361450385124337	0.34644548006764	0.0111	0.0218	0.0199	0.0053	0.1431	0.0072	0.0064	0.058	0.0012	0.1012	0.1257	0.0282	0.0015	0.1278	0.0203	0.006	0.0055	0.0017	0.0013	0.047	0.0354	0.0245	0.077	0.02	0.0971	0.0014
3	rs967331	61447737	0.85	0.695135765909148	0.85	0.356744695657816	0.0400691658883945	0.357786665923323	0.0111	0.0218	0.0199	0.0053	0.1431	0.0072	0.0064	0.058	0.0012	0.1012	0.1258	0.0282	0.0015	0.1278	0.0203	0.006	0.0055	0.0017	0.0013	0.0469	0.0354	0.0245	0.077	0.02	0.0971	0.0014
3	rs1453758	61453255	0.85	0.695135765909148	0.85	0.356744695657816	0.0477347756495035	0.400797747020609	0.0112	0.0218	0.0198	0.0054	0.1429	0.0073	0.0064	0.058	0.0011	0.1013	0.1259	0.0282	0.0015	0.1278	0.0203	0.006	0.0055	0.0017	0.0013	0.0469	0.0354	0.0245	0.0771	0.02	0.0973	0.0014
3	rs4688586	61455500	0.85	0.695135765909148	0.85	0.356744695657816	0.0563544813734317	0.42779251752812	0.0112	0.0218	0.0198	0.0054	0.1429	0.0073	0.0064	0.0579	0.0011	0.1012	0.1259	0.0282	0.0015	0.1279	0.0203	0.006	0.0056	0.0017	0.0013	0.0469	0.0354	0.0245	0.0771	0.02	0.0974	0.0014
3	rs7638621	61455771	0.85	0.695135765909148	0.85	0.356744695657816	0.0568358974722665	0.42779251752812	0.0112	0.0218	0.0199	0.0054	0.1429	0.0073	0.0064	0.0579	0.0011	0.1012	0.1259	0.0283	0.0015	0.1279	0.0203	0.006	0.0056	0.0017	0.0013	0.0468	0.0354	0.0245	0.0771	0.02	0.0974	0.0014
3	rs1349801	61461846	0.85	0.695135765909148	0.85	0.356744695657816	0.0497835938944735	0.438351527967846	0.0112	0.0218	0.0198	0.0054	0.1428	0.0073	0.0064	0.0578	0.0011	0.1012	0.1259	0.0283	0.0015	0.1278	0.0203	0.0059	0.0056	0.0017	0.0013	0.0469	0.0355	0.0245	0.0771	0.02	0.0975	0.0014
3	rs73103379	61474354	0.85	0.695135765909148	0.85	0.356744695657816	0.0579698276050956	0.442063384864579	0.0113	0.0226	0.0204	0.0054	0.1413	0.0073	0.0063	0.058	0.0012	0.1007	0.1266	0.0284	0.0014	0.1275	0.0203	0.006	0.0058	0.0016	0.0013	0.0468	0.0352	0.0242	0.0769	0.02	0.0978	0.0014
3	rs17064949	61474421	0.85	0.695135765909148	0.85	0.356744695657816	0.0556815472943913	0.417825945837008	0.0113	0.0226	0.0204	0.0054	0.1413	0.0073	0.0063	0.058	0.0012	0.1007	0.1266	0.0284	0.0014	0.1275	0.0203	0.006	0.0057	0.0016	0.0013	0.0468	0.0352	0.0242	0.0769	0.02	0.0979	0.0014
3	rs9826985	61477203	0.85	0.695135765909148	0.85	0.356744695657816	0.0517564175406722	0.415344262527718	0.0113	0.0226	0.0205	0.0053	0.1417	0.0072	0.0063	0.0579	0.0012	0.1006	0.1265	0.0284	0.0014	0.1276	0.0203	0.0061	0.0057	0.0016	0.0013	0.0468	0.0352	0.0242	0.0767	0.0201	0.098	0.0014
3	rs116650599	61491392	0.85	0.695135765909148	0.84	0.397589870063919	0.0434360890502953	0.322017050540141	0.0113	0.0225	0.0211	0.0051	0.1431	0.007	0.0061	0.0574	0.0012	0.1001	0.1262	0.0285	0.0013	0.1278	0.0201	0.0062	0.0057	0.0016	0.0013	0.0466	0.0351	0.0243	0.0759	0.02	0.0988	0.0013
3	rs79338690	61494517	0.85	0.695135765909148	0.84	0.397589870063919	0.0553998175508941	0.323961777495971	0.0113	0.0225	0.0212	0.0051	0.1431	0.007	0.0061	0.0573	0.0012	0.1	0.1263	0.0285	0.0013	0.1279	0.0201	0.0062	0.0056	0.0015	0.0013	0.0465	0.0351	0.0243	0.076	0.02	0.099	0.0013
3	rs7649551	61495803	0.85	0.695135765909148	0.84	0.397589870063919	0.0583693171493588	0.323840131208967	0.0113	0.0225	0.0212	0.0051	0.1428	0.007	0.0061	0.0573	0.0012	0.1001	0.1263	0.0285	0.0013	0.128	0.0204	0.0062	0.0056	0.0015	0.0014	0.0465	0.0351	0.0243	0.0761	0.02	0.0989	0.0013
3	rs73109543	61497997	0.85	0.695135765909148	0.84	0.397589870063919	0.0483738008990995	0.333613968190977	0.0113	0.0215	0.0212	0.0051	0.1434	0.007	0.0061	0.0571	0.0012	0.1003	0.1264	0.0285	0.0013	0.1279	0.0203	0.0062	0.0056	0.0015	0.0014	0.0465	0.0351	0.0242	0.0761	0.02	0.0991	0.0013
3	rs2886525	61498579	0.85	0.695135765909148	0.84	0.397589870063919	0.0464895437167589	0.332755372513096	0.0113	0.0213	0.0212	0.0051	0.1436	0.007	0.0061	0.0571	0.0012	0.1004	0.1263	0.0285	0.0013	0.1279	0.0203	0.0062	0.0056	0.0015	0.0014	0.0465	0.0351	0.0242	0.0761	0.02	0.0991	0.0013
3	rs4420863	61500870	0.85	0.695135765909148	0.84	0.397589870063919	0.0482936081750846	0.341493703791525	0.0113	0.0208	0.0213	0.005	0.1444	0.007	0.0061	0.057	0.0012	0.1005	0.1262	0.0284	0.0014	0.1277	0.0203	0.0063	0.0056	0.0015	0.0014	0.0465	0.035	0.0242	0.0762	0.02	0.0993	0.0013
3	rs9816907	61503354	0.85	0.695135765909148	0.84	0.397589870063919	0.0461933800927588	0.331407455090341	0.0113	0.0208	0.0213	0.005	0.1447	0.0069	0.006	0.0568	0.0012	0.1005	0.1261	0.0284	0.0014	0.1277	0.0203	0.0063	0.0056	0.0015	0.0014	0.0465	0.035	0.0242	0.0763	0.02	0.0994	0.0013
3	rs55780974	61511324	0.85	0.695135765909148	0.84	0.397589870063919	0.0558757898768871	0.28001716471745	0.0112	0.0207	0.0215	0.0045	0.1468	0.0069	0.0056	0.0555	0.0014	0.1013	0.1236	0.0287	0.0017	0.1267	0.0203	0.0066	0.0054	0.0016	0.0015	0.046	0.0348	0.0239	0.0778	0.0202	0.1001	0.0013
3	rs59929974	61516972	0.85	0.695135765909148	0.84	0.397589870063919	0.0555053544683663	0.260781864474684	0.0112	0.0207	0.0215	0.0045	0.1468	0.0069	0.0056	0.0551	0.0014	0.1014	0.1232	0.0289	0.0017	0.1266	0.0203	0.0067	0.0054	0.0017	0.0015	0.0458	0.0348	0.0238	0.0781	0.0203	0.1005	0.0013
3	rs2365956	61528270	0.85	0.695135765909148	0.84	0.397589870063919	0.0646015105372477	0.267414200360068	0.0111	0.0207	0.0216	0.0045	0.147	0.007	0.0056	0.0547	0.0015	0.1015	0.1228	0.029	0.0018	0.1264	0.0203	0.0068	0.0054	0.0017	0.0015	0.0458	0.0348	0.0238	0.0782	0.0203	0.1007	0.0013
3	rs4536820	61532286	0.85	0.695135765909148	0.84	0.397589870063919	0.0603011425237761	0.256125040364968	0.0111	0.0206	0.0216	0.0045	0.1471	0.007	0.0056	0.0546	0.0015	0.1015	0.1225	0.029	0.0028	0.126	0.0201	0.0067	0.0055	0.0017	0.0015	0.0456	0.0349	0.0238	0.0784	0.0203	0.1009	0.0013
3	rs1574016	61546765	0.85	0.695135765909148	0.84	0.397589870063919	0.0617821796956757	0.281532156629292	0.0111	0.0205	0.0217	0.0044	0.1473	0.007	0.0056	0.0543	0.0014	0.1014	0.1218	0.029	0.0028	0.1266	0.0199	0.0067	0.0055	0.0019	0.0016	0.0457	0.0349	0.0236	0.0789	0.0202	0.1006	0.0014
3	rs73093079	61547274	0.85	0.695135765909148	0.84	0.397589870063919	0.060133922150127	0.274676643839092	0.0111	0.0205	0.0217	0.0044	0.1473	0.007	0.0056	0.0543	0.0014	0.1014	0.1218	0.029	0.0028	0.1267	0.0199	0.0067	0.0054	0.0019	0.0016	0.0457	0.0349	0.0236	0.0789	0.0202	0.1006	0.0014
3	rs28393212	61554178	0.85	0.695135765909148	0.84	0.397589870063919	0.0591554057317482	0.283049649841416	0.011	0.0205	0.0217	0.0044	0.1473	0.007	0.0056	0.0542	0.0014	0.1015	0.1213	0.029	0.0028	0.1273	0.0198	0.0068	0.0055	0.0019	0.0017	0.046	0.0349	0.0234	0.0791	0.0201	0.1002	0.0014
3	rs79752105	61558731	0.85	0.695135765909148	0.84	0.397589870063919	0.0520930608230234	0.285272005136179	0.011	0.0205	0.0216	0.0044	0.1472	0.007	0.0056	0.0541	0.0014	0.1015	0.1211	0.029	0.0028	0.1273	0.0198	0.0068	0.0055	0.0019	0.0017	0.046	0.035	0.0233	0.0793	0.0201	0.1002	0.0014
3	rs75729322	61559066	0.85	0.695135765909148	0.84	0.397589870063919	0.0514546909805158	0.281648798188484	0.011	0.0204	0.0216	0.0044	0.1472	0.007	0.0056	0.0541	0.0014	0.1015	0.1211	0.029	0.0028	0.1273	0.0198	0.0068	0.0055	0.0019	0.0017	0.046	0.035	0.0233	0.0793	0.0201	0.1002	0.0014
3	rs13061182	61562014	0.86	0.639923359357885	0.84	0.397589870063919	0.0701820292757337	0.304552203402415	0.011	0.0204	0.0215	0.0045	0.1471	0.007	0.0057	0.0541	0.0014	0.1016	0.1206	0.029	0.0029	0.1274	0.0199	0.0068	0.0056	0.0019	0.0017	0.0461	0.0353	0.0231	0.0792	0.0202	0.1002	0.0014
3	rs77215400	61562084	0.86	0.639923359357885	0.84	0.397589870063919	0.0692818218229368	0.300261349136831	0.011	0.0204	0.0215	0.0045	0.1471	0.007	0.0057	0.0541	0.0014	0.1016	0.1206	0.029	0.0029	0.1274	0.0199	0.0068	0.0056	0.0019	0.0017	0.0461	0.0353	0.0231	0.0792	0.0202	0.1002	0.0014
3	rs78477232	61566900	0.86	0.639923359357885	0.84	0.397589870063919	0.0667457370300664	0.335455983647688	0.0109	0.0203	0.0215	0.0046	0.1467	0.007	0.0058	0.0541	0.0014	0.1012	0.1201	0.029	0.0031	0.1277	0.02	0.0068	0.0057	0.0019	0.0018	0.046	0.0354	0.023	0.0793	0.0202	0.1005	0.0014
3	rs116762363	61567023	0.86	0.639923359357885	0.84	0.397589870063919	0.0673039738899373	0.339272138323189	0.0109	0.0203	0.0216	0.0046	0.1467	0.007	0.0058	0.0541	0.0014	0.1012	0.1201	0.029	0.0031	0.1277	0.02	0.0068	0.0057	0.0019	0.0018	0.046	0.0354	0.023	0.0793	0.0202	0.1005	0.0014
3	rs7643448	61568091	0.86	0.639923359357885	0.84	0.397589870063919	0.127692204718747	0.36771626390783	0.0109	0.0203	0.0216	0.0048	0.1459	0.007	0.006	0.0542	0.0016	0.1003	0.1193	0.0289	0.0034	0.1278	0.0201	0.007	0.006	0.0019	0.0021	0.0459	0.0356	0.0229	0.0796	0.0204	0.1008	0.0015
3	rs78288380	61568201	0.86	0.639923359357885	0.84	0.397589870063919	0.105598268292237	0.36771626390783	0.0109	0.0202	0.0216	0.0048	0.1457	0.007	0.006	0.054	0.0016	0.1002	0.1193	0.0289	0.0034	0.1277	0.0201	0.007	0.006	0.0019	0.0021	0.0458	0.0358	0.0229	0.0797	0.0204	0.1009	0.0014
3	rs1317639	61569213	0.87	0.587631181685492	0.84	0.397589870063919	0.235057232942957	0.490371851032658	0.0111	0.0198	0.0224	0.0052	0.1439	0.0072	0.0065	0.0533	0.0016	0.0989	0.1187	0.0283	0.0033	0.1265	0.0204	0.0072	0.0061	0.0019	0.0021	0.0452	0.0379	0.0232	0.0808	0.0207	0.1017	0.0015
3	rs41470150	61570149	0.87	0.587631181685492	0.84	0.397589870063919	0.27258729321159	0.542731565370679	0.0112	0.0197	0.0224	0.0053	0.1421	0.0072	0.0066	0.053	0.0016	0.099	0.1183	0.0283	0.0031	0.1266	0.0201	0.0074	0.006	0.0019	0.0021	0.0448	0.0385	0.0231	0.0825	0.021	0.1021	0.0014
3	rs7633324	61571670	0.87	0.587631181685492	0.84	0.397589870063919	0.296924577053972	0.574713192827903	0.0112	0.0196	0.0223	0.0053	0.1415	0.0072	0.0067	0.0531	0.0016	0.099	0.1182	0.0283	0.0031	0.1266	0.02	0.0075	0.006	0.0019	0.0021	0.0447	0.0388	0.0229	0.083	0.0211	0.1023	0.0014
3	rs67459165	61575592	0.87	0.587631181685492	0.84	0.397589870063919	0.3716315568018	0.593655863591561	0.0113	0.0196	0.0222	0.0053	0.1412	0.0072	0.0068	0.0533	0.0016	0.0991	0.118	0.0282	0.0031	0.1266	0.0199	0.0076	0.006	0.0019	0.0021	0.0447	0.0389	0.0229	0.0834	0.0211	0.1021	0.0013
3	rs76494975	61576487	0.87	0.587631181685492	0.84	0.397589870063919	0.371196180258077	0.600528337276369	0.0113	0.0196	0.0222	0.0053	0.1412	0.0072	0.0068	0.0533	0.0016	0.0991	0.118	0.0282	0.0031	0.1266	0.0199	0.0076	0.006	0.0019	0.0021	0.0447	0.0389	0.0229	0.0834	0.0211	0.1021	0.0013
3	rs7638537	61578507	0.87	0.587631181685492	0.84	0.397589870063919	0.38309785204637	0.609145332111811	0.0113	0.0196	0.0223	0.0053	0.1411	0.0072	0.0068	0.0533	0.0016	0.0991	0.118	0.0282	0.0031	0.1266	0.0199	0.0076	0.006	0.0019	0.0021	0.0447	0.0389	0.0229	0.0835	0.0212	0.1021	0.0013
3	rs78287400	61583023	0.87	0.587631181685492	0.84	0.397589870063919	0.407928054304492	0.618224365714736	0.0113	0.0195	0.0223	0.0053	0.1409	0.0072	0.0068	0.0533	0.0016	0.0992	0.118	0.0282	0.0031	0.1267	0.0198	0.0076	0.006	0.0019	0.0021	0.0446	0.0389	0.0229	0.0837	0.0212	0.1021	0.0013
3	rs10433637	61587248	0.87	0.587631181685492	0.84	0.397589870063919	0.444965213424586	0.638948679344277	0.0112	0.0195	0.0223	0.0053	0.1407	0.0071	0.0068	0.0534	0.0017	0.0993	0.118	0.0281	0.003	0.1268	0.0197	0.0076	0.0061	0.0019	0.0021	0.0445	0.0389	0.0229	0.084	0.0212	0.1021	0.0013
3	rs4390919	61590181	0.87	0.587631181685492	0.84	0.397589870063919	0.480302534696308	0.637203451881833	0.0112	0.0195	0.0223	0.0053	0.1406	0.0071	0.0068	0.0534	0.0017	0.0995	0.1179	0.028	0.003	0.1269	0.0196	0.0075	0.0062	0.0019	0.0021	0.0445	0.0389	0.023	0.0842	0.0212	0.1021	0.0013
3	rs72890406	61590634	0.87	0.587631181685492	0.84	0.397589870063919	0.465875373055051	0.619379523743221	0.0112	0.0195	0.0224	0.0053	0.1405	0.0071	0.0068	0.0534	0.0017	0.0995	0.1179	0.0281	0.003	0.1268	0.0195	0.0076	0.0062	0.0019	0.0021	0.0444	0.0389	0.023	0.0842	0.0212	0.1021	0.0012
3	rs4688640	61594769	0.87	0.587631181685492	0.84	0.397589870063919	0.450163590523899	0.621113212141656	0.0111	0.0196	0.0223	0.0054	0.1402	0.0071	0.0068	0.0534	0.0017	0.0995	0.118	0.0281	0.0029	0.1268	0.0195	0.0076	0.0063	0.0019	0.0021	0.0445	0.0388	0.0229	0.0843	0.0212	0.1023	0.0012
3	rs76392121	61596904	0.87	0.587631181685492	0.84	0.397589870063919	0.437666521594408	0.616204063021218	0.0111	0.0196	0.0223	0.0054	0.1402	0.0071	0.0068	0.0534	0.0017	0.0994	0.118	0.0281	0.0029	0.1268	0.0195	0.0076	0.0063	0.0019	0.0021	0.0445	0.0388	0.0229	0.0843	0.0213	0.1023	0.0012
3	rs113540334	61598316	0.87	0.587631181685492	0.84	0.397589870063919	0.440982122135412	0.620679683143514	0.0111	0.0196	0.0223	0.0054	0.1402	0.0071	0.0068	0.0534	0.0017	0.0994	0.118	0.0281	0.0029	0.1268	0.0195	0.0076	0.0063	0.0019	0.0021	0.0445	0.0388	0.0229	0.0842	0.0213	0.1023	0.0012
3	rs12637304	61602163	0.87	0.587631181685492	0.84	0.397589870063919	0.444369602087562	0.61029646290484	0.0111	0.0196	0.0223	0.0055	0.1402	0.0071	0.0068	0.0534	0.0017	0.0994	0.118	0.0281	0.0028	0.1268	0.0195	0.0077	0.0063	0.0019	0.0021	0.0445	0.0388	0.0229	0.0842	0.0213	0.1023	0.0012
3	rs11130849	61603901	0.87	0.587631181685492	0.84	0.397589870063919	0.447291849042079	0.613320626415513	0.0111	0.0196	0.0223	0.0055	0.1402	0.0071	0.0068	0.0534	0.0017	0.0993	0.118	0.0281	0.0029	0.1267	0.0195	0.0077	0.0063	0.0019	0.0021	0.0445	0.0388	0.0229	0.0842	0.0213	0.1023	0.0012
3	rs116012903	61605402	0.87	0.587631181685492	0.85	0.356744695657816	0.43353940443422	0.608426136979839	0.0111	0.0196	0.0223	0.0055	0.1402	0.0072	0.0068	0.0534	0.0017	0.0993	0.118	0.0281	0.0029	0.1267	0.0195	0.0077	0.0063	0.0019	0.0021	0.0445	0.0388	0.0228	0.0842	0.0213	0.1023	0.0012
3	rs17065108	61615500	0.88	0.538208189821859	0.85	0.356744695657816	0.414229277269504	0.623137288022792	0.0111	0.0197	0.0223	0.0055	0.1402	0.0072	0.0069	0.0535	0.0017	0.0991	0.1179	0.028	0.0029	0.1266	0.0198	0.0077	0.0062	0.0019	0.0021	0.0444	0.0388	0.0228	0.0842	0.0212	0.1024	0.0013
3	rs12497685	61618935	0.88	0.538208189821859	0.85	0.356744695657816	0.398115888224785	0.613608826273351	0.0112	0.0197	0.0222	0.0055	0.1401	0.0073	0.0069	0.0536	0.0017	0.099	0.1178	0.0279	0.0029	0.1265	0.02	0.0077	0.0063	0.002	0.0021	0.0444	0.0388	0.0228	0.0842	0.0211	0.1026	0.0013
3	rs4688646	61624771	0.88	0.538208189821859	0.85	0.356744695657816	0.376602274804938	0.612312179052066	0.0112	0.0197	0.0221	0.0055	0.14	0.0073	0.0069	0.0536	0.0018	0.0989	0.1177	0.0279	0.0029	0.1265	0.0201	0.0077	0.0063	0.002	0.0021	0.0444	0.0388	0.0228	0.0842	0.0211	0.1026	0.0013
3	rs17065144	61628141	0.88	0.538208189821859	0.85	0.356744695657816	0.319595866421859	0.611160148626596	0.0111	0.0197	0.022	0.0056	0.1398	0.0073	0.007	0.0536	0.0018	0.0987	0.1177	0.0278	0.0029	0.1265	0.0204	0.0077	0.0063	0.002	0.0021	0.0444	0.0388	0.0227	0.0842	0.0211	0.1026	0.0013
3	rs17670940	61639764	0.89	0.491600132839596	0.85	0.356744695657816	0.5713535335771	0.731467295223636	0.0108	0.02	0.0212	0.0059	0.1372	0.0076	0.0076	0.0521	0.0022	0.0978	0.118	0.0264	0.0024	0.127	0.0243	0.008	0.0065	0.002	0.0018	0.045	0.0389	0.0224	0.0851	0.0213	0.1021	0.0014
3	rs7428267	61639836	0.89	0.491600132839596	0.85	0.356744695657816	0.566326036913378	0.733267884565402	0.0108	0.02	0.0212	0.0059	0.1372	0.0076	0.0076	0.0521	0.0022	0.0978	0.118	0.0264	0.0024	0.127	0.0243	0.008	0.0065	0.002	0.0018	0.045	0.0389	0.0224	0.0851	0.0213	0.1021	0.0014
3	rs58872927	61641998	0.89	0.491600132839596	0.85	0.356744695657816	0.646023350088207	0.735670185854116	0.011	0.02	0.0212	0.0059	0.1371	0.0076	0.0076	0.052	0.0023	0.0977	0.118	0.0262	0.0024	0.1267	0.0243	0.008	0.0065	0.0019	0.0019	0.045	0.0389	0.0224	0.0854	0.0213	0.1022	0.0015
3	rs74912480	61643837	0.89	0.491600132839596	0.85	0.356744695657816	0.600989154196179	0.72457410563194	0.011	0.0201	0.0211	0.0059	0.1372	0.0076	0.0076	0.0519	0.0023	0.0977	0.1181	0.0262	0.0024	0.1268	0.0244	0.0077	0.0065	0.0019	0.0019	0.0451	0.0389	0.0223	0.0856	0.0213	0.1021	0.0015
3	rs75866972	61644056	0.89	0.491600132839596	0.85	0.356744695657816	0.598241358352272	0.722479047475797	0.011	0.0201	0.0211	0.0059	0.1372	0.0076	0.0076	0.0519	0.0023	0.0977	0.1181	0.0261	0.0024	0.1269	0.0244	0.0077	0.0065	0.0019	0.0019	0.0451	0.0389	0.0222	0.0856	0.0213	0.1021	0.0015
3	rs2365935	61648251	0.89	0.491600132839596	0.85	0.356744695657816	0.569407105834008	0.694032464425304	0.0109	0.0202	0.0212	0.0058	0.1375	0.0076	0.0075	0.0516	0.0023	0.0977	0.1183	0.026	0.0024	0.1271	0.0245	0.0071	0.0064	0.0019	0.0019	0.0452	0.039	0.0222	0.0859	0.0214	0.1019	0.0015
3	rs67352851	61650811	0.89	0.491600132839596	0.85	0.356744695657816	0.527052997243568	0.683819416931836	0.0109	0.0203	0.0212	0.0058	0.1376	0.0075	0.0075	0.0515	0.0023	0.0977	0.1185	0.0259	0.0024	0.1272	0.0245	0.0067	0.0064	0.0019	0.0019	0.0452	0.039	0.0222	0.0861	0.0214	0.1017	0.0015
3	rs6791564	61655192	0.9	0.447749409690379	0.85	0.356744695657816	0.402751787008229	0.62400522257323	0.0114	0.0206	0.0212	0.0056	0.139	0.0076	0.0074	0.05	0.0022	0.0953	0.121	0.0253	0.0026	0.1268	0.025	0.0062	0.0064	0.0018	0.0018	0.0456	0.0385	0.0218	0.088	0.0217	0.1005	0.0018
3	rs2365941	61660267	0.91	0.406594937265203	0.85	0.356744695657816	0.192210105884153	0.501585960537479	0.0116	0.0208	0.0204	0.0051	0.1395	0.0072	0.0068	0.048	0.0019	0.0965	0.124	0.0249	0.0025	0.1281	0.0249	0.0057	0.0061	0.0017	0.0017	0.0451	0.0379	0.0224	0.0886	0.0213	0.1004	0.0019
3	rs13065463	61662996	0.91	0.406594937265203	0.85	0.356744695657816	0.199021014907101	0.45645788601567	0.0116	0.0208	0.0203	0.005	0.1395	0.0072	0.0068	0.0478	0.0019	0.0966	0.1242	0.0249	0.0025	0.1281	0.025	0.0057	0.0061	0.0018	0.0017	0.045	0.0378	0.0224	0.0887	0.0212	0.1004	0.0019
3	rs6783797	61663243	0.91	0.406594937265203	0.85	0.356744695657816	0.196735693009987	0.462088448934287	0.0116	0.0208	0.0203	0.005	0.1396	0.0072	0.0068	0.0478	0.0019	0.0966	0.1242	0.0249	0.0025	0.1281	0.025	0.0057	0.0061	0.0018	0.0017	0.045	0.0378	0.0224	0.0887	0.0212	0.1004	0.0019
3	rs6808337	61664017	0.91	0.406594937265203	0.84	0.397589870063919	0.203203886617005	0.470163348564579	0.0116	0.0208	0.0203	0.005	0.1397	0.0072	0.0067	0.0478	0.0019	0.0967	0.1242	0.0249	0.0025	0.1281	0.025	0.0056	0.0061	0.0017	0.0017	0.045	0.0378	0.0224	0.0888	0.0212	0.1004	0.0018
3	rs6787964	61664946	0.91	0.406594937265203	0.84	0.397589870063919	0.215397820497548	0.424638333008418	0.0116	0.0208	0.0202	0.005	0.1399	0.0072	0.0067	0.0477	0.0019	0.0968	0.1243	0.0249	0.0025	0.1281	0.025	0.0056	0.0061	0.0017	0.0017	0.045	0.0378	0.0224	0.0888	0.0212	0.1004	0.0018
3	rs3733094	61665102	0.91	0.406594937265203	0.84	0.397589870063919	0.205967055755948	0.436366471005598	0.0116	0.0208	0.0202	0.005	0.1399	0.0072	0.0067	0.0477	0.0019	0.0967	0.1243	0.0249	0.0024	0.1281	0.025	0.0056	0.0061	0.0017	0.0017	0.045	0.0378	0.0224	0.0888	0.0212	0.1005	0.0018
3	rs7650306	61666262	0.91	0.406594937265203	0.84	0.397589870063919	0.175611605513748	0.382817168902082	0.0117	0.0208	0.0197	0.0052	0.1413	0.0069	0.0067	0.0465	0.0019	0.0975	0.1256	0.0241	0.0023	0.1275	0.0244	0.0056	0.0058	0.0019	0.0015	0.0453	0.0376	0.0222	0.0895	0.0203	0.1013	0.0019
3	rs75105986	61671764	0.91	0.406594937265203	0.84	0.397589870063919	0.223030691468536	0.416388692764934	0.0121	0.0207	0.018	0.0039	0.1451	0.0058	0.0054	0.0455	0.0015	0.0986	0.127	0.0231	0.0018	0.1293	0.0242	0.004	0.005	0.0021	9e-04	0.0452	0.0374	0.0216	0.0934	0.0188	0.1029	0.0017
3	rs13074062	61673352	0.91	0.406594937265203	0.84	0.397589870063919	0.234375152534806	0.355910055144764	0.0121	0.0207	0.018	0.0039	0.1452	0.0058	0.0054	0.0455	0.0015	0.0987	0.127	0.0231	0.0018	0.1294	0.0242	0.0039	0.005	0.0021	9e-04	0.0452	0.0374	0.0216	0.0935	0.0188	0.1029	0.0017
3	rs35927006	61674376	0.91	0.406594937265203	0.84	0.397589870063919	0.229378711311798	0.372266566045819	0.0121	0.0207	0.018	0.0039	0.1452	0.0058	0.0053	0.0455	0.0015	0.0987	0.127	0.0231	0.0018	0.1294	0.0242	0.0039	0.005	0.0021	9e-04	0.0452	0.0374	0.0216	0.0935	0.0188	0.1029	0.0017
3	rs114262714	61675813	0.91	0.406594937265203	0.85	0.356744695657816	0.228034041345297	0.367590092303034	0.0121	0.0207	0.018	0.0039	0.1453	0.0058	0.0053	0.0455	0.0015	0.0987	0.1271	0.0231	0.0018	0.1294	0.0242	0.0039	0.005	0.0021	9e-04	0.0452	0.0374	0.0216	0.0936	0.0188	0.1028	0.0017
3	rs58223574	61679954	0.91	0.406594937265203	0.85	0.356744695657816	0.229547104086378	0.366707233927898	0.0121	0.0208	0.0179	0.0038	0.1456	0.0057	0.0052	0.0456	0.0015	0.0986	0.1273	0.0231	0.0018	0.1294	0.0242	0.0038	0.0049	0.0021	9e-04	0.0452	0.0374	0.0216	0.0937	0.0188	0.1026	0.0017
3	rs2204128	61688122	0.91	0.406594937265203	0.85	0.356744695657816	0.232420284712745	0.327861528287684	0.0122	0.0209	0.0177	0.0035	0.1469	0.0054	0.0048	0.0461	0.0015	0.099	0.1278	0.0229	0.0017	0.1287	0.0243	0.0035	0.0046	0.0021	8e-04	0.045	0.0372	0.0218	0.0943	0.0189	0.1021	0.0017
3	rs17671469	61689868	0.91	0.406594937265203	0.85	0.356744695657816	0.239301995730421	0.309941310672402	0.0122	0.021	0.0177	0.0035	0.1448	0.0054	0.0047	0.046	0.0015	0.1017	0.1278	0.0229	0.0017	0.1286	0.0243	0.0035	0.0046	0.0021	8e-04	0.045	0.0372	0.0217	0.0943	0.0189	0.1019	0.0017
3	rs76139795	61691670	0.91	0.406594937265203	0.85	0.356744695657816	0.243240760030258	0.302166140036837	0.0122	0.021	0.0178	0.0035	0.1449	0.0054	0.0047	0.046	0.0015	0.1017	0.1279	0.0228	0.0017	0.1286	0.0243	0.0035	0.0046	0.0021	8e-04	0.045	0.0372	0.0217	0.0944	0.019	0.1017	0.0017
3	rs80307599	61693942	0.91	0.406594937265203	0.85	0.356744695657816	0.244634238670784	0.306465094689574	0.0122	0.021	0.0178	0.0034	0.1451	0.0054	0.0045	0.0461	0.0015	0.1019	0.1279	0.0227	0.0017	0.1286	0.0243	0.0034	0.0046	0.0021	8e-04	0.045	0.0372	0.0217	0.0945	0.019	0.1016	0.0017
3	rs77667104	61695285	0.91	0.406594937265203	0.85	0.356744695657816	0.239819364682984	0.312826994123563	0.0122	0.021	0.0178	0.0034	0.1452	0.0054	0.0044	0.0461	0.0015	0.1019	0.128	0.0227	0.0017	0.1286	0.0242	0.0034	0.0046	0.0021	8e-04	0.045	0.0372	0.0217	0.0945	0.019	0.1014	0.0017
3	rs11709166	61698615	0.91	0.406594937265203	0.85	0.356744695657816	0.24128859061688	0.312586216985442	0.0122	0.021	0.0179	0.0033	0.1456	0.0054	0.0043	0.0462	0.0015	0.1018	0.128	0.0227	0.0017	0.1285	0.0242	0.0034	0.0046	0.0022	8e-04	0.045	0.0372	0.0217	0.0946	0.019	0.1013	0.0017
3	rs12629204	61720442	0.91	0.406594937265203	0.85	0.356744695657816	0.281641930639212	0.322745919414455	0.0122	0.0211	0.0182	0.0031	0.1464	0.0051	0.0038	0.0461	0.0015	0.102	0.1283	0.0223	0.0017	0.1283	0.0241	0.0033	0.0044	0.0022	8e-04	0.045	0.0372	0.0214	0.0958	0.0189	0.1009	0.0017
3	rs79935193	61722194	0.91	0.406594937265203	0.85	0.356744695657816	0.280842119789566	0.325544399730845	0.0122	0.0211	0.0182	0.0031	0.1464	0.0051	0.0037	0.0461	0.0015	0.102	0.1284	0.0223	0.0017	0.1283	0.0241	0.0033	0.0044	0.0022	8e-04	0.045	0.0372	0.0214	0.0959	0.0189	0.1009	0.0017
3	rs677458	61727588	0.91	0.406594937265203	0.85	0.356744695657816	0.289802738207804	0.333123263135579	0.0122	0.0212	0.0182	0.003	0.1465	0.0051	0.0036	0.0461	0.0015	0.102	0.1284	0.0222	0.0017	0.1281	0.024	0.0032	0.0045	0.0022	8e-04	0.0451	0.0372	0.0214	0.0962	0.0189	0.1008	0.0017
3	rs114226739	61729274	0.91	0.406594937265203	0.85	0.356744695657816	0.291622525703075	0.358788674654465	0.0122	0.0212	0.0183	0.0029	0.1465	0.005	0.0035	0.0461	0.0015	0.102	0.1284	0.0223	0.0017	0.128	0.024	0.0032	0.0044	0.0021	9e-04	0.0451	0.0372	0.0213	0.0966	0.0188	0.1006	0.0017
3	rs624228	61733802	0.91	0.406594937265203	0.85	0.356744695657816	0.327246269479488	0.382434387198341	0.0122	0.0214	0.0184	0.0028	0.1466	0.0049	0.0033	0.0461	0.0015	0.102	0.1284	0.0223	0.0017	0.1277	0.024	0.0032	0.0044	0.0021	9e-04	0.0452	0.0372	0.0212	0.0974	0.0187	0.1004	0.0017
3	rs79670113	61733836	0.91	0.406594937265203	0.85	0.356744695657816	0.324956439207867	0.382434387198341	0.0122	0.0214	0.0184	0.0028	0.1466	0.0049	0.0033	0.0461	0.0015	0.102	0.1284	0.0223	0.0017	0.1277	0.024	0.0032	0.0044	0.0021	9e-04	0.0452	0.0372	0.0212	0.0974	0.0187	0.1004	0.0017
3	rs667510	61740044	0.91	0.406594937265203	0.85	0.356744695657816	0.341421916913422	0.382434387198341	0.0122	0.0215	0.0185	0.0028	0.1466	0.0049	0.0032	0.0459	0.0015	0.102	0.1284	0.0224	0.0017	0.128	0.024	0.0032	0.0045	0.0021	9e-04	0.0452	0.0374	0.0211	0.0974	0.0187	0.1002	0.0016
3	rs13096775	61747428	0.91	0.406594937265203	0.85	0.356744695657816	0.37054360367152	0.397312342086043	0.0122	0.0215	0.0186	0.0028	0.1466	0.0049	0.0031	0.0459	0.0015	0.1017	0.1284	0.0224	0.0017	0.128	0.024	0.0032	0.0045	0.002	9e-04	0.0453	0.0374	0.0212	0.0976	0.0187	0.1001	0.0016
3	rs595514	61748633	0.91	0.406594937265203	0.85	0.356744695657816	0.386477835029968	0.403384915526866	0.0122	0.0215	0.0186	0.0028	0.1464	0.0049	0.0031	0.0459	0.0015	0.1017	0.1283	0.0224	0.0017	0.1281	0.024	0.0032	0.0045	0.002	9e-04	0.0454	0.0375	0.0214	0.0977	0.0187	0.1001	0.0016
3	rs17065325	61749966	0.91	0.406594937265203	0.85	0.356744695657816	0.412907755469291	0.393706729342661	0.0122	0.0216	0.0186	0.0027	0.1463	0.0049	0.0031	0.0453	0.0015	0.1017	0.1283	0.0224	0.0016	0.128	0.024	0.003	0.0045	0.002	9e-04	0.0454	0.0376	0.0216	0.0979	0.0186	0.1003	0.0016
3	rs2680237	61757206	0.91	0.406594937265203	0.85	0.356744695657816	0.51100465830386	0.42227683018828	0.0122	0.0217	0.0187	0.0027	0.1455	0.0049	0.003	0.0445	0.0015	0.1018	0.1287	0.0224	0.0016	0.1281	0.0238	0.0025	0.0045	0.002	9e-04	0.0454	0.0387	0.0218	0.0984	0.0184	0.1007	0.0016
3	rs114632430	61758461	0.91	0.406594937265203	0.85	0.356744695657816	0.505855852480586	0.420180706623902	0.0122	0.0217	0.0186	0.0027	0.1455	0.0049	0.003	0.0445	0.0015	0.1018	0.1287	0.0224	0.0016	0.1281	0.0238	0.0025	0.0045	0.002	9e-04	0.0454	0.0387	0.0218	0.0984	0.0184	0.1007	0.0016
3	rs583340	61764346	0.91	0.406594937265203	0.85	0.356744695657816	0.502373996360168	0.426608961834101	0.0122	0.0218	0.0186	0.0027	0.1456	0.0049	0.0029	0.0445	0.0015	0.1019	0.1287	0.0224	0.0016	0.1281	0.0237	0.0025	0.0045	0.002	9e-04	0.0454	0.0387	0.0218	0.0985	0.0184	0.1007	0.0016
3	rs17065389	61770534	0.91	0.406594937265203	0.85	0.356744695657816	0.518999254877738	0.451379258282042	0.0123	0.0218	0.0186	0.0027	0.1457	0.0049	0.0028	0.0445	0.0015	0.1019	0.1286	0.0224	0.0016	0.1281	0.0235	0.0025	0.0045	0.002	9e-04	0.0458	0.0388	0.0215	0.0986	0.0184	0.1007	0.0016
3	rs17627732	61772727	0.91	0.406594937265203	0.85	0.356744695657816	0.517716138658716	0.452847845910839	0.0124	0.0219	0.0186	0.0026	0.1457	0.0049	0.0027	0.0445	0.0015	0.102	0.1285	0.0224	0.0016	0.1282	0.0234	0.0025	0.0045	0.002	9e-04	0.0458	0.0388	0.0215	0.0986	0.0184	0.1006	0.0016
3	rs73084067	61779156	0.91	0.406594937265203	0.85	0.356744695657816	0.542025622940492	0.471242754429821	0.0126	0.022	0.0184	0.0025	0.1465	0.0048	0.0025	0.0443	0.0014	0.1018	0.128	0.0223	0.0016	0.1289	0.0228	0.0024	0.0043	0.002	0.001	0.0459	0.039	0.0215	0.0987	0.0187	0.1004	0.0016
3	rs657813	61783170	0.9	0.447749409690379	0.85	0.356744695657816	0.683463166308265	0.5508602712543	0.0134	0.0223	0.0179	0.002	0.1483	0.0047	0.002	0.0441	0.0014	0.1011	0.1269	0.022	0.0015	0.1309	0.0213	0.0022	0.0038	0.0019	0.0011	0.0464	0.0394	0.0217	0.0993	0.0192	0.0998	0.0016
3	rs17065413	61785584	0.9	0.447749409690379	0.85	0.356744695657816	0.697526439176974	0.571027513776995	0.0138	0.022	0.018	0.0017	0.1487	0.0046	0.0018	0.0442	0.0013	0.1008	0.1264	0.0218	0.0014	0.1314	0.0216	0.0021	0.0037	0.0018	0.0012	0.0467	0.0393	0.0225	0.0994	0.0192	0.0992	0.0015
3	rs61135440	61788980	0.9	0.447749409690379	0.85	0.356744695657816	0.755886146117842	0.596946566726512	0.014	0.0219	0.018	0.0017	0.1488	0.0046	0.0018	0.0442	0.0013	0.1008	0.1261	0.0217	0.0014	0.1316	0.0217	0.002	0.0036	0.0018	0.0012	0.0468	0.0393	0.0228	0.0994	0.0192	0.0989	0.0015
3	rs652889	61794054	0.9	0.447749409690379	0.85	0.356744695657816	0.757640563364511	0.633425946368475	0.0141	0.022	0.0179	0.0016	0.1489	0.0045	0.0017	0.0442	0.0013	0.1006	0.1264	0.0216	0.0014	0.1312	0.0216	0.002	0.0035	0.0017	0.0012	0.0468	0.0393	0.0228	0.1001	0.0192	0.0988	0.0015
3	rs75920855	61794836	0.9	0.447749409690379	0.85	0.356744695657816	0.748506697991407	0.633425946368475	0.0141	0.022	0.018	0.0016	0.1489	0.0045	0.0017	0.0442	0.0013	0.1006	0.1264	0.0216	0.0014	0.1312	0.0216	0.002	0.0035	0.0017	0.0012	0.0469	0.0393	0.0228	0.1001	0.0192	0.0989	0.0015
3	rs72880460	61799922	0.9	0.447749409690379	0.85	0.356744695657816	0.733617553886595	0.638221366200776	0.0141	0.022	0.018	0.0016	0.1489	0.0045	0.0017	0.0442	0.0012	0.1005	0.1265	0.0216	0.0015	0.1312	0.0217	0.002	0.0035	0.0017	0.0012	0.0469	0.0394	0.023	0.1	0.0192	0.0988	0.0015
3	rs115890011	61803761	0.9	0.447749409690379	0.85	0.356744695657816	0.727009192239722	0.641568600571146	0.0142	0.0221	0.018	0.0017	0.1488	0.0045	0.0017	0.0442	0.0012	0.1004	0.1264	0.0216	0.0015	0.1311	0.0217	0.002	0.0035	0.0017	0.0012	0.0469	0.0394	0.0231	0.1001	0.0192	0.0988	0.0014
3	rs645306	61805502	0.9	0.447749409690379	0.85	0.356744695657816	0.729859563973309	0.652804008562457	0.0142	0.0221	0.018	0.0017	0.1488	0.0045	0.0017	0.0442	0.0012	0.1003	0.1264	0.0215	0.0015	0.1311	0.0217	0.002	0.0035	0.0016	0.0012	0.0469	0.0395	0.0231	0.1	0.0192	0.0988	0.0014
3	rs6766330	61813260	0.9	0.447749409690379	0.85	0.356744695657816	0.706454883093668	0.675555864038388	0.0143	0.0221	0.018	0.0017	0.1492	0.0045	0.0017	0.0443	9e-04	0.1006	0.1265	0.0214	0.0014	0.1311	0.0217	0.002	0.0034	0.0015	0.0011	0.047	0.0395	0.0233	0.1	0.0191	0.0986	0.0014
3	rs80207080	61815197	0.9	0.447749409690379	0.84	0.397589870063919	0.687332405251935	0.658218820067993	0.0143	0.022	0.018	0.0017	0.1493	0.0045	0.0017	0.0442	9e-04	0.1006	0.1265	0.0215	0.0014	0.1311	0.0217	0.002	0.0034	0.0015	0.0011	0.047	0.0395	0.0233	0.0999	0.019	0.0986	0.0014
3	rs114164545	61820545	0.9	0.447749409690379	0.84	0.397589870063919	0.70571507798271	0.667609167969651	0.0144	0.0219	0.0179	0.0017	0.1499	0.0045	0.0017	0.0441	9e-04	0.1005	0.1263	0.0218	0.0014	0.131	0.0218	0.002	0.0033	0.0013	0.0011	0.047	0.0395	0.0235	0.0996	0.0187	0.099	0.0014
3	rs640732	61837268	0.9	0.447749409690379	0.84	0.397589870063919	0.700988500639536	0.609576945821305	0.0147	0.0216	0.0176	0.0018	0.1514	0.0046	0.0016	0.0442	0.001	0.1002	0.1258	0.0222	0.0013	0.1316	0.0218	0.002	0.003	0.0011	0.0011	0.047	0.0396	0.024	0.0988	0.0172	0.0998	0.0014
3	rs625177	61840295	0.9	0.447749409690379	0.84	0.397589870063919	0.700546109722051	0.602679848136532	0.0147	0.0216	0.0176	0.0018	0.1514	0.0046	0.0016	0.0442	0.001	0.1002	0.1258	0.0222	0.0013	0.1316	0.0218	0.002	0.003	0.0011	0.0011	0.047	0.0395	0.024	0.0987	0.0172	0.0999	0.0014
3	rs75475270	61841659	0.9	0.447749409690379	0.84	0.397589870063919	0.721771419881842	0.606413463282001	0.0147	0.0216	0.0176	0.0018	0.1514	0.0046	0.0016	0.0442	0.001	0.1002	0.1259	0.0222	0.0013	0.1313	0.0218	0.002	0.003	0.0011	0.0011	0.047	0.0395	0.024	0.0987	0.0172	0.0999	0.0015
3	rs78241560	61842553	0.9	0.447749409690379	0.84	0.397589870063919	0.720203357244859	0.607275843979144	0.0147	0.0216	0.0176	0.0018	0.1514	0.0046	0.0016	0.0442	0.001	0.1002	0.1259	0.0222	0.0013	0.1313	0.0218	0.002	0.003	0.0011	0.0011	0.047	0.0395	0.024	0.0987	0.0172	0.0999	0.0015
3	rs997245	61844601	0.9	0.447749409690379	0.84	0.397589870063919	0.723864518281533	0.620679683143514	0.0147	0.0216	0.0176	0.0018	0.1515	0.0046	0.0016	0.0442	0.001	0.1002	0.1259	0.0222	0.0013	0.1314	0.0218	0.002	0.0029	0.0011	0.0011	0.0471	0.0395	0.0239	0.0988	0.0171	0.0999	0.0014
3	rs75208480	61853252	0.9	0.447749409690379	0.84	0.397589870063919	0.741763832442844	0.658218820067993	0.0148	0.0216	0.0177	0.0019	0.1516	0.0045	0.0016	0.0444	0.001	0.1	0.1262	0.022	0.0013	0.1313	0.0218	0.0019	0.0028	0.0011	0.0011	0.0472	0.0396	0.024	0.0989	0.0166	0.1	0.0014
3	rs13074883	61858429	0.9	0.447749409690379	0.84	0.397589870063919	0.738440195739058	0.659390942408062	0.0148	0.0216	0.0177	0.0019	0.1516	0.0045	0.0016	0.0444	0.001	0.1	0.1262	0.022	0.0013	0.1313	0.0217	0.0019	0.0028	0.0011	0.0011	0.0472	0.0396	0.024	0.0989	0.0165	0.1	0.0014
3	rs13080464	61866363	0.9	0.447749409690379	0.84	0.397589870063919	0.710159079586854	0.656900756043005	0.0148	0.0216	0.0177	0.0019	0.1517	0.0045	0.0017	0.0445	0.001	0.0999	0.1263	0.0219	0.0013	0.1312	0.0217	0.0019	0.0028	0.0011	0.0011	0.0472	0.0397	0.024	0.0989	0.0164	0.1001	0.0014
3	rs11705858	61875008	0.9	0.447749409690379	0.84	0.397589870063919	0.696570198123572	0.651342318214483	0.0149	0.0215	0.0177	0.0019	0.1516	0.0045	0.0017	0.0446	0.001	0.0996	0.1265	0.0218	0.0013	0.1312	0.0216	0.0019	0.0028	0.0013	0.0011	0.0472	0.0397	0.024	0.099	0.0162	0.1003	0.0015
3	Affx-22560392	61877662	0.9	0.447749409690379	0.84	0.397589870063919	0.694439155979628	0.655583300460394	0.0149	0.0214	0.0177	0.0019	0.1516	0.0045	0.0017	0.0446	0.001	0.0995	0.1266	0.0218	0.0013	0.1313	0.0216	0.0019	0.0028	0.0013	0.0011	0.0472	0.0397	0.024	0.099	0.0162	0.1004	0.0015
3	rs77904682	61890278	0.9	0.447749409690379	0.84	0.397589870063919	0.681422994224335	0.663203644363762	0.0149	0.0215	0.0177	0.0019	0.1518	0.0044	0.0016	0.0446	0.001	0.0994	0.1268	0.0219	0.0013	0.1308	0.0215	0.0019	0.0028	0.0013	0.0011	0.0472	0.0398	0.0241	0.0991	0.0161	0.1005	0.0015
3	rs6445244	61893518	0.9	0.447749409690379	0.84	0.397589870063919	0.682224164102442	0.664524599777333	0.0149	0.0215	0.0178	0.0019	0.1518	0.0044	0.0016	0.0446	0.001	0.0994	0.1269	0.0219	0.0012	0.1306	0.0215	0.0019	0.0028	0.0013	0.0011	0.0472	0.0398	0.0241	0.0991	0.0161	0.1005	0.0015
3	rs4234692	61904945	0.9	0.447749409690379	0.84	0.397589870063919	0.676987814842948	0.69729596159852	0.0152	0.0216	0.0174	0.0019	0.1518	0.0043	0.0015	0.0452	9e-04	0.0997	0.127	0.0216	0.0011	0.1303	0.0211	0.0018	0.0028	0.0013	0.0012	0.0473	0.04	0.0243	0.0986	0.0158	0.1008	0.0015
3	rs76437874	61907833	0.9	0.447749409690379	0.84	0.397589870063919	0.692237699943226	0.700711474366439	0.0154	0.0217	0.0173	0.002	0.1516	0.0044	0.0014	0.0454	9e-04	0.0998	0.1271	0.0217	0.0011	0.1301	0.0209	0.0018	0.0028	0.0013	0.0012	0.0473	0.0401	0.0244	0.0984	0.0158	0.1007	0.0015
3	rs2366461	61907965	0.9	0.447749409690379	0.84	0.397589870063919	0.699219684201343	0.705320904857106	0.0154	0.0217	0.0173	0.002	0.1516	0.0044	0.0014	0.0455	9e-04	0.0999	0.1271	0.0217	0.0011	0.1301	0.0209	0.0018	0.0028	0.0013	0.0012	0.0473	0.0401	0.0244	0.0984	0.0158	0.1007	0.0015
3	rs55711967	61909603	0.9	0.447749409690379	0.84	0.397589870063919	0.695541055078573	0.703684525600127	0.0155	0.0217	0.0173	0.0019	0.1514	0.0043	0.0014	0.0455	9e-04	0.1	0.1274	0.0217	0.0011	0.1301	0.0208	0.0018	0.0028	0.0013	0.0012	0.0473	0.0402	0.0244	0.0981	0.0158	0.1007	0.0016
3	rs78226906	61913200	0.9	0.447749409690379	0.84	0.397589870063919	0.752230493382587	0.69655395532931	0.0157	0.0217	0.017	0.0019	0.1509	0.0043	0.0015	0.0457	9e-04	0.0999	0.1277	0.0217	0.0011	0.1303	0.0207	0.0018	0.0028	0.0014	0.0013	0.0474	0.0404	0.0245	0.0974	0.0157	0.1007	0.0018
3	rs116210831	61915181	0.9	0.447749409690379	0.84	0.397589870063919	0.778986459423477	0.712620530596029	0.0158	0.0217	0.017	0.0019	0.1509	0.0043	0.0015	0.0457	9e-04	0.0999	0.128	0.0217	0.0012	0.1303	0.0202	0.0018	0.0028	0.0014	0.0013	0.0475	0.0405	0.0245	0.0973	0.0157	0.1008	0.0019
3	rs62243238	61915546	0.9	0.447749409690379	0.84	0.397589870063919	0.804423992604624	0.721132934644181	0.0158	0.0217	0.017	0.0019	0.1508	0.0043	0.0015	0.0457	9e-04	0.0999	0.128	0.0217	0.0012	0.1303	0.0201	0.0018	0.0028	0.0014	0.0013	0.0475	0.0405	0.0245	0.0973	0.0157	0.1008	0.0019
3	rs2127298	61918060	0.9	0.447749409690379	0.84	0.397589870063919	0.797465600278054	0.724723804029967	0.0159	0.0217	0.017	0.0019	0.151	0.0043	0.0015	0.0457	9e-04	0.0999	0.128	0.0218	0.0012	0.1301	0.0201	0.0017	0.0028	0.0014	0.0013	0.0475	0.0405	0.0245	0.0973	0.0157	0.1007	0.0019
3	rs6778655	61922940	0.9	0.447749409690379	0.84	0.397589870063919	0.83434655678424	0.725023221357615	0.0159	0.0217	0.0169	0.0019	0.151	0.0044	0.0015	0.0457	0.001	0.0998	0.1281	0.0218	0.0012	0.1301	0.0201	0.0017	0.0028	0.0014	0.0013	0.0475	0.0405	0.0245	0.0973	0.0157	0.1007	0.0019
3	rs74932468	61923149	0.9	0.447749409690379	0.84	0.397589870063919	0.83434655678424	0.71739665820938	0.0159	0.0217	0.0169	0.0019	0.151	0.0044	0.0015	0.0457	0.001	0.0998	0.1281	0.0218	0.0012	0.1301	0.0201	0.0017	0.0028	0.0014	0.0013	0.0474	0.0405	0.0245	0.0973	0.0157	0.1007	0.0019
3	rs1479401	61924199	0.9	0.447749409690379	0.84	0.397589870063919	0.83633679629662	0.685149610678133	0.0159	0.0217	0.0169	0.0019	0.151	0.0045	0.0015	0.0457	9e-04	0.0999	0.1281	0.0218	0.0012	0.1301	0.0201	0.0016	0.003	0.0014	0.0013	0.047	0.0404	0.0245	0.0973	0.0157	0.1007	0.0019
3	rs28376481	61929472	0.9	0.447749409690379	0.84	0.397589870063919	0.826643640716579	0.682785226846624	0.016	0.0217	0.0169	0.0019	0.151	0.0045	0.0015	0.0457	9e-04	0.0999	0.1281	0.0218	0.0012	0.13	0.0201	0.0016	0.0029	0.0014	0.0013	0.047	0.0404	0.0248	0.0971	0.0157	0.1007	0.002
3	rs13325794	61934148	0.9	0.447749409690379	0.84	0.397589870063919	0.822289610772761	0.681013155697473	0.016	0.0217	0.0168	0.0019	0.151	0.0044	0.0015	0.0458	9e-04	0.0998	0.1282	0.0218	0.0012	0.13	0.0201	0.0016	0.0029	0.0014	0.0013	0.047	0.0404	0.0248	0.0971	0.0157	0.1008	0.002
3	rs1479400	61934466	0.9	0.447749409690379	0.84	0.397589870063919	0.809600983346055	0.674671839768706	0.016	0.0217	0.0168	0.0019	0.1511	0.0044	0.0015	0.0458	9e-04	0.0998	0.1281	0.0219	0.0012	0.13	0.0201	0.0016	0.0029	0.0014	0.0013	0.047	0.0404	0.0248	0.0971	0.0157	0.1008	0.002
3	rs62245361	61942348	0.9	0.447749409690379	0.84	0.397589870063919	1.37005552190744	0.763268009670024	0.0173	0.0217	0.0165	0.0016	0.1513	0.0043	0.0015	0.046	0.001	0.0982	0.1272	0.0223	0.0015	0.1303	0.0191	0.0015	0.0023	0.0014	0.0016	0.0464	0.0407	0.0248	0.0968	0.0157	0.1024	0.0026
3	rs1479397	61942816	0.9	0.447749409690379	0.83	0.441484906400802	1.5877738265206	0.796733610951132	0.0175	0.0218	0.0164	0.0016	0.1513	0.0043	0.0016	0.0461	0.001	0.0978	0.1271	0.0224	0.0016	0.1304	0.0189	0.0014	0.0022	0.0014	0.0017	0.0463	0.0409	0.0247	0.0967	0.0157	0.1028	0.0027
3	rs73098166	61944744	0.9	0.447749409690379	0.83	0.441484906400802	1.71570856501433	0.844554159913255	0.0178	0.0219	0.0163	0.0015	0.1508	0.0042	0.0016	0.0463	0.001	0.0975	0.1268	0.0225	0.0017	0.131	0.0186	0.0014	0.0021	0.0013	0.0017	0.0463	0.041	0.0245	0.0968	0.0158	0.103	0.0027
3	rs7616155	61944996	0.9	0.447749409690379	0.83	0.441484906400802	1.72646560842123	0.842852850164167	0.0178	0.0219	0.0163	0.0015	0.1507	0.0042	0.0016	0.0463	0.001	0.0975	0.1268	0.0226	0.0017	0.1311	0.0185	0.0014	0.0021	0.0013	0.0017	0.0463	0.041	0.0245	0.0968	0.0159	0.103	0.0027
3	rs751751	61947369	0.9	0.447749409690379	0.83	0.441484906400802	1.94445030933201	0.897954228227251	0.0181	0.022	0.0164	0.0014	0.1498	0.0043	0.0016	0.0465	0.001	0.097	0.1266	0.0229	0.0018	0.1319	0.0182	0.0013	0.0021	0.0013	0.0018	0.0462	0.0415	0.0242	0.0968	0.0159	0.1029	0.0028
3	rs58281765	61950544	0.9	0.447749409690379	0.83	0.441484906400802	2.01392987091742	0.909718706925826	0.0181	0.022	0.0164	0.0014	0.1497	0.0043	0.0016	0.0466	0.001	0.0969	0.1265	0.023	0.0018	0.1321	0.0181	0.0013	0.0021	0.0013	0.0018	0.0462	0.0416	0.0242	0.0968	0.016	0.1028	0.0028
3	rs33080	61951683	0.9	0.447749409690379	0.83	0.441484906400802	2.05412509571595	0.921041476263619	0.0182	0.022	0.0163	0.0013	0.1497	0.0043	0.0016	0.0466	0.001	0.0969	0.1265	0.023	0.0018	0.1321	0.0181	0.0012	0.0021	0.0013	0.0018	0.0462	0.0416	0.0241	0.0968	0.016	0.1027	0.0028
3	rs1904347	61954373	0.9	0.447749409690379	0.83	0.441484906400802	2.02841431003271	0.896544572175486	0.0182	0.0221	0.0163	0.0013	0.1497	0.0043	0.0016	0.0466	0.001	0.0969	0.1265	0.023	0.0018	0.1322	0.0181	0.0012	0.0021	0.0013	0.0018	0.0462	0.0416	0.0242	0.0967	0.0159	0.1027	0.0029
3	rs251039	61956588	0.9	0.447749409690379	0.83	0.441484906400802	1.95931697860593	0.91301827664713	0.0182	0.0221	0.0164	0.0013	0.1496	0.0043	0.0016	0.0466	0.001	0.0969	0.1265	0.023	0.0018	0.1323	0.0181	0.0012	0.0021	0.0013	0.0018	0.0462	0.0417	0.0241	0.0966	0.0159	0.1026	0.0028
3	rs809764	61958023	0.91	0.406594937265203	0.83	0.441484906400802	2.0286374176182	0.976792568912227	0.0184	0.0222	0.0165	0.0012	0.1492	0.0045	0.0021	0.0471	0.0012	0.0972	0.1258	0.0235	0.0019	0.1338	0.018	9e-04	0.002	0.0013	0.0016	0.0463	0.0423	0.0235	0.0962	0.0158	0.101	0.0028
3	rs11918950	61959881	0.91	0.406594937265203	0.83	0.441484906400802	1.4682180814695	0.930656236005147	0.0186	0.0217	0.0163	9e-04	0.1515	0.0044	0.002	0.0483	0.0012	0.097	0.1264	0.0248	0.0018	0.1342	0.0175	8e-04	0.0019	0.0012	0.0013	0.0453	0.0432	0.0227	0.0954	0.0153	0.1002	0.0022
3	rs704342	61961378	0.91	0.406594937265203	0.83	0.441484906400802	1.50765786374564	0.900774882932155	0.0186	0.0217	0.0163	8e-04	0.1515	0.0043	0.0019	0.0477	0.0011	0.097	0.1265	0.0248	0.0018	0.135	0.0175	8e-04	0.002	0.0012	0.0013	0.0453	0.0434	0.0229	0.0952	0.0153	0.1002	0.0022
3	rs954973	61961686	0.9	0.447749409690379	0.83	0.441484906400802	1.51128052180124	0.864869548174035	0.0186	0.0216	0.0163	0.0012	0.1514	0.0042	0.0019	0.0473	0.0011	0.0969	0.1261	0.0248	0.0018	0.1355	0.0175	8e-04	0.0021	0.0012	0.0013	0.0453	0.0436	0.0229	0.0951	0.0153	0.1001	0.0022
3	rs78838995	61962204	0.9	0.447749409690379	0.83	0.441484906400802	1.51853533368207	0.864714092422642	0.0186	0.0216	0.0163	0.0012	0.1514	0.0042	0.0019	0.0473	0.0011	0.0969	0.1261	0.0248	0.0018	0.1356	0.0175	8e-04	0.0021	0.0012	0.0014	0.0452	0.0436	0.0229	0.095	0.0153	0.1001	0.0022
3	rs1382797	61965103	0.9	0.447749409690379	0.83	0.441484906400802	1.5275205421865	0.848733118125955	0.0186	0.0216	0.0163	0.0012	0.1515	0.0041	0.0018	0.0473	0.0012	0.0976	0.126	0.0248	0.0017	0.1358	0.0175	8e-04	0.002	0.0012	0.0014	0.045	0.0437	0.023	0.0947	0.0153	0.1002	0.0022
3	rs62245381	61971329	0.9	0.447749409690379	0.83	0.441484906400802	1.58183354754089	0.882628903705359	0.0187	0.0217	0.0161	0.0012	0.1515	0.004	0.0017	0.0476	0.0013	0.0984	0.1252	0.0249	0.0018	0.1348	0.0176	7e-04	0.002	0.0012	0.0014	0.0446	0.0438	0.0232	0.0948	0.0157	0.1	0.0023
3	rs79822473	61972270	0.9	0.447749409690379	0.83	0.441484906400802	1.58244768808708	0.87436317293492	0.0188	0.0217	0.016	0.0012	0.1514	0.004	0.0017	0.0477	0.0013	0.0986	0.125	0.0249	0.0018	0.1347	0.0176	7e-04	0.002	0.0012	0.0014	0.0444	0.0438	0.0233	0.0948	0.0158	0.1	0.0023
3	rs62620047	61975382	0.9	0.447749409690379	0.83	0.441484906400802	1.59167006726789	0.857103820048096	0.0188	0.0218	0.0159	0.0012	0.1515	0.004	0.0018	0.0478	0.0013	0.099	0.1247	0.025	0.0018	0.1344	0.0177	7e-04	0.002	0.0012	0.0015	0.0439	0.0438	0.0235	0.0948	0.0159	0.0999	0.0023
3	rs42419	61976378	0.9	0.447749409690379	0.83	0.441484906400802	1.5855196756516	0.852296339352576	0.0188	0.0218	0.0159	0.0012	0.1515	0.004	0.0018	0.0478	0.0013	0.099	0.1247	0.0251	0.0018	0.1344	0.0177	7e-04	0.002	0.0012	0.0015	0.0439	0.0438	0.0235	0.0948	0.0159	0.0999	0.0023
3	rs33082	61977507	0.9	0.447749409690379	0.83	0.441484906400802	1.59269596326827	0.849817249439167	0.0188	0.0218	0.0159	0.0012	0.1515	0.004	0.0018	0.0478	0.0013	0.099	0.1246	0.0251	0.0018	0.1344	0.0177	7e-04	0.002	0.0012	0.0015	0.0439	0.0438	0.0235	0.0947	0.0159	0.0999	0.0023
3	rs17065641	61981143	0.9	0.447749409690379	0.83	0.441484906400802	1.55611727010157	0.846410946284498	0.0188	0.0218	0.0159	0.0012	0.1515	0.004	0.0018	0.0478	0.0013	0.0991	0.1246	0.0251	0.0018	0.1343	0.0178	7e-04	0.002	0.0012	0.0015	0.0439	0.0438	0.0235	0.0947	0.0159	0.0999	0.0023
3	rs17274931	61983840	0.9	0.447749409690379	0.83	0.441484906400802	1.52570175499143	0.841770569934195	0.0189	0.0218	0.0158	0.0012	0.1516	0.004	0.0018	0.0479	0.0013	0.0993	0.1247	0.0251	0.0017	0.1344	0.0177	7e-04	0.002	0.0012	0.0015	0.0439	0.0437	0.0234	0.0947	0.0159	0.0998	0.0023
3	rs77699189	61988374	0.9	0.447749409690379	0.83	0.441484906400802	1.48899140768778	0.836517902783271	0.0188	0.0217	0.0158	0.0012	0.1516	0.004	0.0017	0.0479	0.0013	0.0994	0.1247	0.0252	0.0017	0.1344	0.0177	7e-04	0.0021	0.0012	0.0014	0.0439	0.0436	0.0234	0.0947	0.0159	0.0998	0.0023
3	rs62243281	62004175	0.9	0.447749409690379	0.83	0.441484906400802	1.31829336960865	0.841306824100118	0.0187	0.0216	0.0154	0.0011	0.1524	0.0041	0.0017	0.0484	0.0012	0.0993	0.1248	0.0254	0.0015	0.1348	0.0176	7e-04	0.0021	0.0013	0.0013	0.0446	0.043	0.0232	0.0946	0.016	0.0994	0.0021
3	rs73097929	62008204	0.9	0.447749409690379	0.83	0.441484906400802	1.33065917091597	0.845946670345196	0.0188	0.0216	0.0154	0.0011	0.1522	0.0041	0.0017	0.0484	0.0012	0.0991	0.1249	0.0253	0.0015	0.1351	0.0176	7e-04	0.0021	0.0013	0.0013	0.0446	0.043	0.0232	0.0946	0.016	0.0993	0.0021
3	rs116660765	62010206	0.9	0.447749409690379	0.83	0.441484906400802	1.32643646972729	0.846720492939582	0.0188	0.0216	0.0154	0.0011	0.1522	0.0041	0.0017	0.0485	0.0012	0.099	0.1249	0.0253	0.0015	0.1352	0.0176	7e-04	0.0021	0.0013	0.0013	0.0446	0.043	0.0232	0.0946	0.016	0.0993	0.0021
3	rs6777194	62013654	0.9	0.447749409690379	0.83	0.441484906400802	1.34509280018347	0.847184856943815	0.0188	0.0217	0.0153	0.0011	0.152	0.0041	0.0017	0.0485	0.0012	0.0989	0.125	0.0253	0.0015	0.1355	0.0177	7e-04	0.0021	0.0013	0.0013	0.0447	0.043	0.0232	0.0945	0.016	0.0993	0.0021
3	rs28507372	62016537	0.9	0.447749409690379	0.83	0.441484906400802	1.33152353018597	0.849197710718333	0.0188	0.0217	0.0152	0.0011	0.1522	0.0041	0.0017	0.0486	0.0012	0.0987	0.125	0.0254	0.0015	0.1354	0.0177	7e-04	0.0021	0.0013	0.0012	0.0446	0.043	0.0231	0.0944	0.0159	0.0994	0.0021
3	rs56082435	62020996	0.9	0.447749409690379	0.83	0.441484906400802	1.34789007149404	0.856328042244188	0.0189	0.0217	0.015	0.0011	0.1525	0.0041	0.0017	0.0486	0.0012	0.0984	0.125	0.0254	0.0015	0.1355	0.0177	7e-04	0.0021	0.0013	0.0012	0.0447	0.043	0.023	0.0945	0.0157	0.0997	0.0021
3	rs17065729	62026836	0.9	0.447749409690379	0.83	0.441484906400802	1.31551948304636	0.854621841941295	0.019	0.0217	0.015	0.0011	0.1527	0.0041	0.0017	0.0487	0.0012	0.0982	0.125	0.0254	0.0014	0.1355	0.0176	7e-04	0.0021	0.0013	0.0012	0.0447	0.0429	0.023	0.0944	0.0157	0.0997	0.0021
3	rs7628997	62031531	0.9	0.447749409690379	0.83	0.441484906400802	1.28164895496471	0.858345365965602	0.0191	0.0216	0.0149	0.0011	0.1532	0.0041	0.0017	0.0489	0.0012	0.0975	0.1254	0.0254	0.0014	0.1356	0.0176	7e-04	0.002	0.0013	0.0011	0.0449	0.0429	0.0229	0.0941	0.0158	0.0997	0.002
3	rs10490775	62036724	0.9	0.447749409690379	0.83	0.441484906400802	1.2191970002984	0.868602207252442	0.0192	0.0216	0.0149	0.0011	0.1534	0.0041	0.0017	0.049	0.0012	0.0975	0.1255	0.0254	0.0015	0.1355	0.0175	7e-04	0.002	0.0013	0.0011	0.045	0.0428	0.0229	0.094	0.0157	0.0995	0.002
3	rs2189695	62037379	0.9	0.447749409690379	0.83	0.441484906400802	1.21706178135452	0.874518982889941	0.0192	0.0216	0.0149	0.0011	0.1534	0.0042	0.0017	0.0491	0.0012	0.0975	0.1255	0.0254	0.0015	0.1355	0.0175	7e-04	0.002	0.0013	0.0011	0.045	0.0428	0.0228	0.094	0.0157	0.0995	0.002
3	rs114769612	62041182	0.9	0.447749409690379	0.84	0.397589870063919	1.19772577238488	0.877012713973667	0.0192	0.0216	0.0149	0.0011	0.1534	0.0042	0.0017	0.0491	0.0012	0.0975	0.1255	0.0254	0.0015	0.1355	0.0175	7e-04	0.002	0.0013	0.0011	0.045	0.0427	0.0229	0.094	0.0157	0.0994	0.002
3	rs9311835	62044608	0.9	0.447749409690379	0.84	0.397589870063919	1.21335181267301	0.875298117847245	0.0193	0.0216	0.0148	0.0011	0.1535	0.0042	0.0017	0.0492	0.0012	0.0975	0.1255	0.0255	0.0014	0.1354	0.0175	7e-04	0.0021	0.0013	0.0011	0.045	0.0426	0.0229	0.0939	0.0157	0.0993	0.0021
3	rs17768263	62049824	0.9	0.447749409690379	0.84	0.397589870063919	1.16525076366168	0.827881445981671	0.0197	0.0217	0.0146	0.0011	0.1545	0.0043	0.0019	0.0497	0.0012	0.0969	0.1248	0.0256	0.0015	0.1351	0.0175	9e-04	0.0024	0.0014	0.0011	0.0452	0.0422	0.0231	0.093	0.0157	0.0988	0.0021
3	rs7642181	62049924	0.9	0.447749409690379	0.84	0.397589870063919	1.06660160055332	0.804075771352214	0.0199	0.0216	0.0145	0.001	0.1547	0.0044	0.0019	0.0498	0.0012	0.0968	0.1247	0.0257	0.0016	0.135	0.0175	0.001	0.0024	0.0014	0.0011	0.0452	0.0421	0.0236	0.0923	0.0157	0.0986	0.0022
3	rs2048197	62051365	0.9	0.447749409690379	0.84	0.397589870063919	0.942744320129586	0.81480858684467	0.0223	0.0211	0.0136	0.001	0.158	0.0055	0.0022	0.0524	0.0013	0.0944	0.1224	0.0258	0.0019	0.1321	0.0179	0.0024	0.0029	0.0016	0.001	0.0461	0.0396	0.0245	0.0906	0.0149	0.098	0.0023
3	rs28675195	62051649	0.9	0.447749409690379	0.84	0.397589870063919	0.953491952608598	0.827881445981671	0.0223	0.0212	0.0136	0.001	0.158	0.0055	0.0023	0.0524	0.0013	0.0943	0.1223	0.0258	0.0019	0.1321	0.0179	0.0024	0.0029	0.0016	0.001	0.0462	0.0396	0.0245	0.0907	0.0148	0.0979	0.0023
3	rs9851070	62055059	0.9	0.447749409690379	0.85	0.356744695657816	0.998183629650123	0.862538315704006	0.0225	0.0212	0.0136	0.001	0.1581	0.0056	0.0023	0.0526	0.0013	0.0944	0.1217	0.0258	0.0019	0.132	0.0179	0.0025	0.003	0.0016	0.001	0.0463	0.0395	0.0245	0.0909	0.0148	0.0974	0.0023
3	rs13084153	62055170	0.9	0.447749409690379	0.85	0.356744695657816	0.99784060475208	0.864558642417172	0.0225	0.0212	0.0136	0.001	0.1581	0.0056	0.0023	0.0526	0.0013	0.0944	0.1217	0.0258	0.0019	0.132	0.0179	0.0025	0.003	0.0016	0.001	0.0463	0.0395	0.0245	0.0909	0.0149	0.0974	0.0023
3	rs79348696	62060608	0.9	0.447749409690379	0.85	0.356744695657816	0.990306258596191	0.793983999756385	0.0224	0.0211	0.0137	0.0011	0.1583	0.0057	0.0025	0.0526	0.0011	0.0947	0.1214	0.0258	0.0019	0.1316	0.0181	0.0028	0.0032	0.0017	9e-04	0.0461	0.0389	0.0245	0.0911	0.0149	0.0972	0.0024
3	rs11130874	62064769	0.9	0.447749409690379	0.85	0.356744695657816	0.96623547703742	0.757519122858401	0.0226	0.021	0.0138	0.0011	0.1586	0.0057	0.0026	0.0527	0.0011	0.0946	0.1215	0.0258	0.0019	0.1315	0.0181	0.0029	0.0033	0.0017	9e-04	0.0455	0.0387	0.0247	0.0911	0.0148	0.097	0.0024
3	rs13098574	62068055	0.9	0.447749409690379	0.85	0.356744695657816	0.965304784600371	0.754950313613559	0.0226	0.0209	0.0138	0.0012	0.1587	0.0058	0.0026	0.0527	0.0011	0.0947	0.1213	0.0259	0.002	0.1314	0.0181	0.0029	0.0034	0.0017	9e-04	0.0455	0.0386	0.0247	0.0909	0.0148	0.0968	0.0024
3	rs9870965	62073316	0.9	0.447749409690379	0.85	0.356744695657816	0.962852913227271	0.75344013706507	0.0227	0.0209	0.0139	0.0012	0.1588	0.0058	0.0026	0.0529	0.0011	0.0947	0.1211	0.026	0.002	0.1313	0.018	0.003	0.0035	0.0018	9e-04	0.0455	0.0385	0.0247	0.0908	0.0148	0.0967	0.0025
3	rs17769504	62074615	0.9	0.447749409690379	0.85	0.356744695657816	0.973015255302578	0.748310474967442	0.0228	0.0209	0.0139	0.0012	0.1588	0.0059	0.0026	0.0529	0.0011	0.0947	0.1211	0.026	0.002	0.1313	0.018	0.003	0.0035	0.0017	9e-04	0.0455	0.0385	0.0247	0.0908	0.0147	0.0968	0.0025
3	rs79317000	62076840	0.9	0.447749409690379	0.85	0.356744695657816	0.993385667792663	0.751176108551807	0.0228	0.0209	0.0139	0.0012	0.1588	0.0059	0.0027	0.0529	0.0011	0.0947	0.121	0.0259	0.002	0.1313	0.018	0.003	0.0035	0.0017	9e-04	0.0455	0.0385	0.0247	0.0908	0.0147	0.0968	0.0025
3	rs886563	62081599	0.9	0.447749409690379	0.85	0.356744695657816	0.964881864775707	0.75268529589166	0.023	0.0208	0.0141	0.0013	0.1589	0.0059	0.0028	0.0528	0.0011	0.0946	0.1211	0.0257	0.0021	0.1311	0.0179	0.0031	0.0036	0.0017	9e-04	0.0454	0.0382	0.0246	0.0912	0.0146	0.0968	0.0025
3	rs17632049	62096162	0.9	0.447749409690379	0.85	0.356744695657816	0.862151488959484	0.792304679904055	0.0233	0.0209	0.0141	0.0014	0.159	0.0061	0.0031	0.0526	0.001	0.0947	0.1204	0.0255	0.0023	0.1306	0.0174	0.0033	0.004	0.0017	0.001	0.0458	0.0374	0.0246	0.0911	0.0144	0.0973	0.0025
3	rs9877625	62097636	0.9	0.447749409690379	0.85	0.356744695657816	0.860538379295985	0.78620447318396	0.0233	0.0209	0.0141	0.0014	0.159	0.0061	0.0031	0.0526	0.001	0.0947	0.1204	0.0255	0.0023	0.1306	0.0174	0.0033	0.004	0.0017	0.001	0.0458	0.0373	0.0246	0.0911	0.0144	0.0973	0.0025
3	rs931928	62101754	0.9	0.447749409690379	0.85	0.356744695657816	0.85868488800657	0.781635951808162	0.0233	0.0209	0.0141	0.0014	0.159	0.0061	0.0031	0.0526	0.001	0.0947	0.1204	0.0255	0.0023	0.1306	0.0174	0.0033	0.004	0.0017	0.001	0.0458	0.0373	0.0246	0.0911	0.0144	0.0973	0.0025
3	rs77022947	62104198	0.9	0.447749409690379	0.85	0.356744695657816	0.856511215606866	0.778137292386872	0.0233	0.0209	0.0141	0.0014	0.1589	0.0061	0.0031	0.0525	0.001	0.0949	0.1204	0.0256	0.0022	0.1306	0.0174	0.0033	0.0039	0.0017	0.001	0.0459	0.0373	0.0247	0.091	0.0145	0.0972	0.0025
3	rs62244971	62107830	0.9	0.447749409690379	0.85	0.356744695657816	0.855143807744864	0.766600612695593	0.0233	0.0209	0.0141	0.0014	0.1589	0.0061	0.003	0.0524	0.001	0.0952	0.1205	0.0256	0.0022	0.1305	0.0173	0.0033	0.0039	0.0017	0.001	0.0459	0.0373	0.0249	0.0909	0.0145	0.0972	0.0025
3	rs6445258	62112198	0.9	0.447749409690379	0.85	0.356744695657816	0.69944067726521	0.76417658955759	0.0235	0.0209	0.0136	0.0015	0.1597	0.0062	0.0033	0.052	0.0011	0.0945	0.1214	0.0251	0.0023	0.1296	0.017	0.0033	0.0042	0.0016	0.001	0.0461	0.0366	0.0252	0.0908	0.0144	0.0983	0.0024
3	rs76126483	62112314	0.9	0.447749409690379	0.85	0.356744695657816	0.695541055078573	0.74876278440488	0.0236	0.0209	0.0135	0.0015	0.1598	0.0063	0.0034	0.0519	0.0011	0.0944	0.1218	0.025	0.0023	0.1294	0.0169	0.0033	0.0043	0.0016	0.001	0.0461	0.0364	0.0253	0.0904	0.0144	0.0985	0.0023
3	rs10510874	62113061	0.9	0.447749409690379	0.85	0.356744695657816	0.519256059848779	0.589370196983675	0.0238	0.0206	0.0128	0.0016	0.1617	0.0064	0.0036	0.0513	0.0011	0.0939	0.124	0.0245	0.0026	0.1277	0.0163	0.0032	0.0047	0.0014	0.0011	0.0467	0.0351	0.026	0.088	0.0142	0.1008	0.0022
3	rs67068291	62113083	0.9	0.447749409690379	0.84	0.397589870063919	0.511132105018207	0.549737300390044	0.0238	0.0206	0.0128	0.0016	0.1617	0.0064	0.0036	0.0512	0.0011	0.0938	0.1239	0.0245	0.0026	0.1277	0.0163	0.0032	0.0047	0.0014	0.0011	0.0467	0.035	0.0263	0.088	0.0142	0.1007	0.0022
3	rs1508394	62113277	0.9	0.447749409690379	0.84	0.397589870063919	0.436603416799183	0.507629830565208	0.0239	0.0205	0.0127	0.0016	0.1617	0.0063	0.0036	0.0511	0.0013	0.0937	0.1232	0.0242	0.0027	0.1277	0.0162	0.0032	0.0047	0.0014	0.0012	0.0468	0.0348	0.0285	0.0879	0.0146	0.0994	0.0022
3	rs17066157	62114145	0.9	0.447749409690379	0.84	0.397589870063919	0.355270732558081	0.483430145616376	0.024	0.0202	0.0122	0.0017	0.1625	0.0061	0.0036	0.0508	0.0013	0.0937	0.1244	0.0238	0.0028	0.1276	0.016	0.0032	0.0048	0.0013	0.0011	0.0468	0.0343	0.0286	0.0872	0.0144	0.1007	0.0021
3	rs4515044	62114428	0.9	0.447749409690379	0.84	0.397589870063919	0.348811212016776	0.475296250137406	0.0241	0.0202	0.0121	0.0017	0.1625	0.0061	0.0036	0.0508	0.0013	0.0937	0.1244	0.0238	0.0028	0.1276	0.016	0.0032	0.0048	0.0013	0.0011	0.0468	0.0343	0.0286	0.0872	0.0144	0.1008	0.0021
3	rs114081780	62115701	0.9	0.447749409690379	0.84	0.397589870063919	0.336282659092926	0.466794368066354	0.024	0.0202	0.0121	0.0017	0.1625	0.0061	0.0036	0.0508	0.0012	0.0937	0.1246	0.0237	0.0028	0.1277	0.016	0.0032	0.0048	0.0013	0.0011	0.0468	0.0342	0.0287	0.0871	0.0144	0.1009	0.002
3	rs114002536	62117219	0.9	0.447749409690379	0.84	0.397589870063919	0.32887970504165	0.489690167730821	0.024	0.0203	0.012	0.0017	0.1625	0.0061	0.0037	0.0507	0.0012	0.0937	0.1248	0.0236	0.0028	0.1275	0.0161	0.0032	0.0048	0.0013	0.0011	0.0468	0.0342	0.0287	0.0868	0.0143	0.1011	0.002
3	rs35853900	62118980	0.9	0.447749409690379	0.84	0.397589870063919	0.316031440812883	0.473808921264791	0.024	0.0203	0.012	0.0018	0.1626	0.0061	0.0037	0.0507	0.0012	0.0937	0.1248	0.0236	0.0028	0.1274	0.0161	0.0032	0.0048	0.0013	0.0011	0.0468	0.0342	0.0288	0.0867	0.0143	0.1012	0.002
3	rs74596610	62119047	0.9	0.447749409690379	0.84	0.397589870063919	0.317685533988418	0.475431521827634	0.0241	0.0203	0.012	0.0018	0.1626	0.0061	0.0037	0.0506	0.0012	0.0937	0.1248	0.0236	0.0028	0.1274	0.0161	0.0032	0.0048	0.0013	0.0011	0.0468	0.0342	0.0288	0.0867	0.0143	0.1012	0.002
3	rs35808528	62123755	0.9	0.447749409690379	0.83	0.441484906400802	0.319042257155294	0.469893597831811	0.0241	0.0203	0.012	0.0018	0.1626	0.0061	0.0037	0.0506	0.0012	0.0938	0.1249	0.0236	0.0028	0.1274	0.0161	0.0031	0.0048	0.0013	0.0011	0.0468	0.0343	0.0288	0.0867	0.0143	0.1013	0.002
3	rs114809524	62125341	0.9	0.447749409690379	0.83	0.441484906400802	0.316181625389904	0.458332725394307	0.0241	0.0203	0.012	0.0018	0.1626	0.0061	0.0037	0.0505	0.0012	0.0938	0.1249	0.0236	0.0028	0.1273	0.0161	0.0031	0.0048	0.0013	0.0011	0.0468	0.0342	0.0288	0.0867	0.0143	0.1013	0.002
3	rs76095162	62125622	0.9	0.447749409690379	0.83	0.441484906400802	0.315931338603218	0.460075454014075	0.0241	0.0203	0.012	0.0018	0.1626	0.0061	0.0037	0.0505	0.0012	0.0938	0.1249	0.0236	0.0028	0.1273	0.0161	0.0031	0.0048	0.0013	0.0011	0.0468	0.0342	0.0288	0.0867	0.0143	0.1013	0.002
3	rs73096566	62126697	0.9	0.447749409690379	0.83	0.441484906400802	0.313284707817664	0.460209581948691	0.0241	0.0203	0.012	0.0018	0.1626	0.0061	0.0037	0.0505	0.0012	0.0939	0.125	0.0236	0.0028	0.1273	0.0161	0.0032	0.0048	0.0013	0.0011	0.0467	0.0342	0.0288	0.0867	0.0142	0.1013	0.002
3	rs17066200	62133088	0.9	0.447749409690379	0.83	0.441484906400802	0.411244496736364	0.411434010283075	0.0241	0.0203	0.012	0.0018	0.1632	0.0061	0.0037	0.0504	0.0012	0.0942	0.125	0.0235	0.0023	0.1271	0.0162	0.0032	0.0049	0.0013	6e-04	0.0466	0.0341	0.0293	0.0867	0.0142	0.1013	0.002
3	rs114901114	62146861	0.9	0.447749409690379	0.83	0.441484906400802	0.377150558381226	0.383966154547333	0.0241	0.0203	0.012	0.0018	0.1631	0.006	0.0037	0.0501	0.0012	0.0945	0.1251	0.0236	0.0023	0.1269	0.0163	0.0032	0.0049	0.0013	6e-04	0.0465	0.034	0.0294	0.0867	0.0142	0.1012	0.002
3	rs4507247	62151581	0.9	0.447749409690379	0.83	0.441484906400802	0.368589390806078	0.371507087388073	0.0242	0.0204	0.012	0.0018	0.163	0.006	0.0037	0.0501	0.0012	0.0946	0.1251	0.0237	0.0022	0.1269	0.0163	0.0032	0.0049	0.0014	6e-04	0.0465	0.0339	0.0294	0.0867	0.0143	0.1012	0.002
3	rs4330246	62154996	0.9	0.447749409690379	0.83	0.441484906400802	0.363511623872907	0.36343331417172	0.0242	0.0204	0.012	0.0018	0.163	0.006	0.0037	0.05	0.0012	0.0947	0.1252	0.0237	0.0022	0.1269	0.0164	0.0032	0.005	0.0014	6e-04	0.0465	0.0339	0.0294	0.0866	0.0143	0.1013	0.002
3	rs7633303	62156218	0.9	0.447749409690379	0.83	0.441484906400802	0.361469144574572	0.359289978226633	0.0242	0.0203	0.012	0.0019	0.1629	0.006	0.0037	0.05	0.0012	0.0947	0.1252	0.0237	0.0022	0.1269	0.0164	0.0032	0.005	0.0014	6e-04	0.0465	0.0339	0.0293	0.0866	0.0143	0.1013	0.002
3	rs75052879	62156697	0.9	0.447749409690379	0.83	0.441484906400802	0.361952356571723	0.358788674654465	0.0242	0.0203	0.012	0.0019	0.1629	0.006	0.0037	0.05	0.0012	0.0947	0.1252	0.0237	0.0022	0.1269	0.0164	0.0032	0.0051	0.0014	6e-04	0.0465	0.0339	0.0293	0.0866	0.0143	0.1013	0.002
3	rs73840230	62156701	0.9	0.447749409690379	0.83	0.441484906400802	0.361952356571723	0.35866337990986	0.0242	0.0203	0.012	0.0019	0.1629	0.006	0.0037	0.05	0.0012	0.0947	0.1252	0.0237	0.0022	0.1269	0.0164	0.0032	0.0051	0.0014	6e-04	0.0465	0.0339	0.0293	0.0866	0.0143	0.1013	0.002
3	rs11711888	62157211	0.9	0.447749409690379	0.83	0.441484906400802	0.362059781961056	0.356285151978289	0.0242	0.0203	0.012	0.0019	0.1629	0.006	0.0037	0.05	0.0012	0.0947	0.1252	0.0237	0.0022	0.1269	0.0164	0.0032	0.0051	0.0014	6e-04	0.0465	0.0339	0.0293	0.0866	0.0143	0.1013	0.0019
3	rs79719128	62159758	0.9	0.447749409690379	0.83	0.441484906400802	0.357241830218246	0.360920589451984	0.0242	0.0203	0.012	0.0019	0.1629	0.006	0.0037	0.05	0.0012	0.0947	0.1253	0.0237	0.0022	0.1269	0.0165	0.0032	0.0051	0.0014	6e-04	0.0464	0.0339	0.0293	0.0865	0.0143	0.1013	0.0019
3	rs74318450	62161552	0.9	0.447749409690379	0.83	0.441484906400802	0.352563011346928	0.351791456721756	0.0242	0.0203	0.012	0.0019	0.1628	0.006	0.0038	0.05	0.0012	0.0947	0.1253	0.0237	0.0022	0.1269	0.0165	0.0033	0.0051	0.0014	6e-04	0.0464	0.034	0.0292	0.0865	0.0142	0.1013	0.0019
3	rs56144601	62164019	0.9	0.447749409690379	0.83	0.441484906400802	0.350077109568146	0.352788644729555	0.0242	0.0203	0.012	0.0019	0.1628	0.006	0.0038	0.05	0.0012	0.0948	0.1253	0.0236	0.0023	0.1269	0.0165	0.0033	0.0051	0.0014	6e-04	0.0463	0.034	0.0292	0.0864	0.0142	0.1012	0.0019
3	rs77585043	62167024	0.9	0.447749409690379	0.83	0.441484906400802	0.349865962299942	0.355910055144764	0.0242	0.0203	0.012	0.0019	0.1628	0.006	0.0038	0.05	0.0012	0.0947	0.1253	0.0236	0.0023	0.1269	0.0166	0.0033	0.0051	0.0014	6e-04	0.0463	0.034	0.0292	0.0864	0.0142	0.1012	0.0019
3	rs62243877	62175417	0.9	0.447749409690379	0.83	0.441484906400802	0.331389129808351	0.347686629949331	0.0242	0.0202	0.0119	0.002	0.1626	0.006	0.0038	0.05	0.0012	0.0947	0.1253	0.0235	0.0024	0.1268	0.0169	0.0035	0.0053	0.0015	7e-04	0.0459	0.0342	0.0291	0.0861	0.0142	0.1012	0.002
3	rs7634462	62175761	0.9	0.447749409690379	0.83	0.441484906400802	0.330619881983191	0.349675121601528	0.0242	0.0202	0.0119	0.002	0.1626	0.006	0.0038	0.05	0.0013	0.0947	0.1252	0.0235	0.0024	0.1268	0.0169	0.0035	0.0053	0.0015	7e-04	0.0459	0.0342	0.0291	0.0862	0.0142	0.1012	0.002
3	rs61754215	62180792	0.9	0.447749409690379	0.83	0.441484906400802	0.325922231152529	0.35129316611684	0.0242	0.0202	0.0118	0.0021	0.1625	0.0061	0.0039	0.05	0.0013	0.0947	0.1252	0.0235	0.0025	0.1269	0.0169	0.0036	0.0053	0.0016	7e-04	0.0458	0.0342	0.0291	0.0861	0.0141	0.1012	0.002
3	rs17066261	62183515	0.9	0.447749409690379	0.83	0.441484906400802	0.322472632733694	0.352913350053384	0.0242	0.0201	0.0118	0.0021	0.1625	0.0061	0.0039	0.05	0.0013	0.0948	0.1252	0.0235	0.0025	0.1269	0.0169	0.0036	0.0053	0.0016	7e-04	0.0457	0.0342	0.029	0.0861	0.0141	0.1012	0.002
3	rs17066270	62184051	0.9	0.447749409690379	0.83	0.441484906400802	0.319898047392592	0.354161096644246	0.0242	0.0201	0.0118	0.0021	0.1625	0.0061	0.0039	0.05	0.0013	0.0948	0.1252	0.0235	0.0025	0.127	0.017	0.0037	0.0053	0.0016	7e-04	0.0457	0.0343	0.029	0.0861	0.0141	0.1011	0.002
3	rs2292245	62189189	0.89	0.491600132839596	0.83	0.441484906400802	0.307039800567226	0.368978652385791	0.0241	0.02	0.0117	0.0023	0.1624	0.0062	0.0039	0.05	0.0014	0.0951	0.1251	0.0234	0.0028	0.127	0.0172	0.004	0.0054	0.0018	7e-04	0.0453	0.0344	0.0287	0.0859	0.014	0.1008	0.0021
3	rs77308150	62192022	0.89	0.491600132839596	0.83	0.441484906400802	0.268165609619048	0.356535279177838	0.024	0.0198	0.0117	0.0024	0.1621	0.0063	0.004	0.0498	0.0014	0.0958	0.1253	0.0235	0.0029	0.1267	0.0175	0.0041	0.0055	0.0019	8e-04	0.0451	0.0343	0.0287	0.0855	0.0139	0.1003	0.0021
3	rs1007555	62199471	0.89	0.491600132839596	0.83	0.441484906400802	0.244852365203635	0.333491272199191	0.024	0.0197	0.0115	0.0025	0.1625	0.0065	0.0041	0.0497	0.0014	0.097	0.1253	0.0235	0.0031	0.1265	0.0178	0.0043	0.0056	0.002	8e-04	0.0448	0.0341	0.0286	0.0843	0.0137	0.0999	0.0021
3	rs10510873	62206239	0.89	0.491600132839596	0.83	0.441484906400802	0.240553359207099	0.331774910618468	0.024	0.0197	0.0116	0.0025	0.1624	0.0065	0.0041	0.0497	0.0014	0.0972	0.1253	0.0235	0.0031	0.1265	0.0178	0.0043	0.0057	0.002	8e-04	0.0449	0.0341	0.0286	0.0843	0.0137	0.0999	0.0021
3	rs9863216	62207566	0.89	0.491600132839596	0.82	0.488512084344485	0.241461765971642	0.333000619763289	0.024	0.0197	0.0116	0.0025	0.1624	0.0065	0.0041	0.0496	0.0014	0.0972	0.1253	0.0235	0.0031	0.1265	0.0178	0.0043	0.0057	0.002	8e-04	0.0449	0.0341	0.0286	0.0843	0.0137	0.0999	0.0021
3	rs73098582	62210309	0.89	0.491600132839596	0.82	0.488512084344485	0.217475897354202	0.32432679690171	0.0239	0.0197	0.0116	0.0026	0.1623	0.0066	0.0042	0.0496	0.0013	0.0973	0.1253	0.0235	0.0031	0.1265	0.0178	0.0044	0.0057	0.0019	8e-04	0.0449	0.0341	0.0286	0.0842	0.0137	0.1	0.002
3	rs76195648	62233965	0.89	0.491600132839596	0.82	0.488512084344485	0.214261675293035	0.315479169740318	0.0239	0.0196	0.0116	0.0026	0.1623	0.0067	0.0042	0.0495	0.0013	0.0978	0.125	0.0235	0.0031	0.1263	0.0178	0.0044	0.0058	0.0019	9e-04	0.0449	0.0339	0.0284	0.0838	0.0136	0.1004	0.0021
3	rs11709670	62239596	0.89	0.491600132839596	0.82	0.488512084344485	0.217271669507551	0.312104827994577	0.0239	0.0196	0.0116	0.0027	0.1623	0.0067	0.0042	0.0495	0.0013	0.098	0.125	0.0235	0.0031	0.1262	0.0178	0.0044	0.0058	0.0019	9e-04	0.0449	0.0339	0.0285	0.0837	0.0136	0.1005	0.0021
3	rs72878154	62248995	0.89	0.491600132839596	0.82	0.488512084344485	0.242068418827497	0.310301585774681	0.0239	0.0196	0.0115	0.0027	0.1623	0.0067	0.0042	0.0496	0.0013	0.0981	0.1249	0.0235	0.003	0.1261	0.0179	0.0045	0.0058	0.0019	9e-04	0.0449	0.0338	0.0284	0.0836	0.0136	0.1005	0.0022
3	rs114621744	62255775	0.89	0.491600132839596	0.82	0.488512084344485	0.25647631499055	0.312345494932485	0.0239	0.0196	0.0115	0.0027	0.1622	0.0067	0.0042	0.0497	0.0014	0.0981	0.1249	0.0236	0.003	0.126	0.0179	0.0045	0.0058	0.0018	9e-04	0.0449	0.0338	0.0284	0.0836	0.0136	0.1006	0.0022
3	rs116018141	62261701	0.89	0.491600132839596	0.82	0.488512084344485	0.272541032599	0.318137967515248	0.024	0.0195	0.0115	0.0027	0.1622	0.0067	0.0042	0.0498	0.0014	0.0981	0.1249	0.0236	0.003	0.126	0.0179	0.0045	0.0059	0.0018	9e-04	0.0449	0.0338	0.0284	0.0835	0.0136	0.1006	0.0022
3	rs6445260	62264720	0.89	0.491600132839596	0.81	0.53874877155386	0.291526595856564	0.31704947963292	0.024	0.0195	0.0115	0.0027	0.1621	0.0067	0.0042	0.0499	0.0015	0.0981	0.1249	0.0236	0.0029	0.1259	0.0179	0.0045	0.0059	0.0018	9e-04	0.0449	0.0338	0.0284	0.0835	0.0136	0.1006	0.0022
3	rs17634785	62264951	0.89	0.491600132839596	0.81	0.53874877155386	0.289850549452399	0.318016969964117	0.024	0.0195	0.0115	0.0027	0.1621	0.0067	0.0043	0.0499	0.0015	0.0981	0.1249	0.0236	0.0029	0.1259	0.0179	0.0045	0.0059	0.0018	9e-04	0.0449	0.0338	0.0284	0.0835	0.0136	0.1006	0.0022
3	rs112276683	62273354	0.89	0.491600132839596	0.81	0.53874877155386	0.25384298512934	0.314393386162258	0.0241	0.0194	0.0115	0.0028	0.1621	0.0068	0.0043	0.0499	0.0014	0.0985	0.1253	0.0237	0.0029	0.1256	0.0178	0.0045	0.0059	0.0016	9e-04	0.0448	0.0338	0.0283	0.0834	0.0135	0.1005	0.0021
3	rs12489431	62284643	0.89	0.491600132839596	0.81	0.53874877155386	0.241548379322316	0.311503401974444	0.0241	0.0194	0.0115	0.0028	0.162	0.0068	0.0043	0.05	0.0014	0.0985	0.1255	0.0238	0.0028	0.1253	0.0178	0.0045	0.0059	0.0016	9e-04	0.0447	0.0338	0.0283	0.0834	0.0135	0.1005	0.0021
3	rs785162	62293097	0.89	0.491600132839596	0.81	0.53874877155386	0.23681007162089	0.308621369479292	0.0241	0.0194	0.0115	0.0028	0.162	0.0069	0.0043	0.05	0.0014	0.0985	0.1256	0.0239	0.0028	0.1253	0.0178	0.0045	0.0059	0.0016	9e-04	0.0447	0.0338	0.0283	0.0834	0.0135	0.1004	0.002
3	rs785159	62296870	0.89	0.491600132839596	0.81	0.53874877155386	0.231700129903564	0.301213292345333	0.0241	0.0194	0.0115	0.0028	0.162	0.0069	0.0043	0.05	0.0014	0.0985	0.1257	0.0239	0.0028	0.1252	0.0178	0.0045	0.0059	0.0015	8e-04	0.0447	0.0339	0.0283	0.0834	0.0135	0.1004	0.002
3	rs35971523	62301277	0.89	0.491600132839596	0.8	0.592267592767429	0.222409622710071	0.301451419550361	0.0241	0.0194	0.0115	0.0029	0.1619	0.0069	0.0043	0.05	0.0014	0.0985	0.1257	0.024	0.0028	0.1251	0.0178	0.0045	0.0059	0.0015	8e-04	0.0447	0.0339	0.0283	0.0833	0.0136	0.1004	0.002
3	rs35401126	62301557	0.89	0.491600132839596	0.8	0.592267592767429	0.222120121570882	0.300737207556742	0.0241	0.0194	0.0115	0.0029	0.1619	0.007	0.0043	0.05	0.0014	0.0985	0.1257	0.024	0.0028	0.1251	0.0178	0.0045	0.0059	0.0015	8e-04	0.0447	0.0339	0.0283	0.0833	0.0136	0.1004	0.002
3	rs785161	62308737	0.89	0.491600132839596	0.8	0.592267592767429	0.205768986067421	0.319469837439548	0.0242	0.0193	0.0116	0.003	0.1617	0.007	0.0043	0.0499	0.0014	0.0984	0.1257	0.0242	0.0028	0.125	0.0177	0.0046	0.006	0.0015	9e-04	0.0447	0.0339	0.0283	0.0839	0.0136	0.1001	0.0019
3	rs115894406	62314521	0.89	0.491600132839596	0.8	0.592267592767429	0.188083081111802	0.33447320802936	0.0242	0.0193	0.0117	0.0031	0.1615	0.0071	0.0044	0.0498	0.0014	0.0981	0.1258	0.0244	0.0028	0.1249	0.0176	0.0046	0.006	0.0014	9e-04	0.0446	0.0338	0.0282	0.0846	0.0136	0.0996	0.0018
3	rs813064	62315312	0.89	0.491600132839596	0.81	0.53874877155386	0.188233625152851	0.333000619763289	0.0242	0.0193	0.0117	0.0031	0.1615	0.0071	0.0044	0.0497	0.0014	0.0981	0.1258	0.0244	0.0028	0.1249	0.0176	0.0046	0.0061	0.0014	9e-04	0.0445	0.0338	0.0282	0.0847	0.0136	0.0996	0.0017
3	rs35261777	62317005	0.89	0.491600132839596	0.81	0.53874877155386	0.187631863371356	0.356535279177838	0.0242	0.0193	0.0117	0.0031	0.1614	0.0072	0.0044	0.0497	0.0014	0.0981	0.1258	0.0245	0.0028	0.1249	0.0176	0.0046	0.0061	0.0014	9e-04	0.0445	0.0338	0.0282	0.0847	0.0137	0.0994	0.0017
3	rs114729571	62319048	0.89	0.491600132839596	0.8	0.592267592767429	0.186881215098318	0.337547162062978	0.0242	0.0192	0.0117	0.0032	0.1613	0.0072	0.0044	0.0497	0.0014	0.0981	0.1257	0.0245	0.0028	0.1249	0.0177	0.0047	0.0061	0.0014	9e-04	0.0444	0.0338	0.0281	0.0847	0.0137	0.0994	0.0017
3	rs13062701	62327705	0.89	0.491600132839596	0.8	0.592267592767429	0.177170835392919	0.332019946970045	0.0242	0.0191	0.0117	0.0034	0.1608	0.0075	0.0046	0.0498	0.0015	0.098	0.1255	0.0246	0.0028	0.1248	0.0179	0.0049	0.0063	0.0014	0.001	0.0442	0.0338	0.028	0.0844	0.014	0.0991	0.0017
3	rs17031696	62331478	0.89	0.491600132839596	0.8	0.592267592767429	0.177898777823357	0.33557888955873	0.0242	0.0191	0.0118	0.0035	0.1608	0.0076	0.0047	0.0497	0.0015	0.0979	0.1253	0.0247	0.0028	0.1248	0.018	0.005	0.0063	0.0014	0.001	0.0442	0.0338	0.028	0.0843	0.014	0.0987	0.0018
3	rs75479569	62339604	0.9	0.447749409690379	0.8	0.592267592767429	0.167055472981499	0.331897422196651	0.0244	0.0191	0.012	0.0037	0.1604	0.0077	0.0048	0.0496	0.0016	0.098	0.1256	0.0248	0.0029	0.1245	0.018	0.0052	0.0065	0.0014	0.0011	0.0443	0.0339	0.0279	0.0835	0.0141	0.0982	0.0018
3	rs11130880	62341014	0.9	0.447749409690379	0.8	0.592267592767429	0.164432635948122	0.334227645271916	0.0244	0.0191	0.0121	0.0037	0.1603	0.0077	0.0048	0.0496	0.0016	0.098	0.1257	0.0248	0.0029	0.1245	0.018	0.0052	0.0065	0.0014	0.0011	0.0443	0.0339	0.0279	0.0834	0.0141	0.0981	0.0018
3	rs6788223	62344960	0.9	0.447749409690379	0.8	0.592267592767429	0.165478860196817	0.338039752138928	0.0244	0.0191	0.0121	0.0037	0.1601	0.0078	0.0049	0.0495	0.0016	0.0982	0.1259	0.0249	0.0029	0.1244	0.0181	0.0052	0.0065	0.0014	0.0011	0.0442	0.0339	0.0278	0.0832	0.0141	0.098	0.0018
3	rs114247731	62346325	0.9	0.447749409690379	0.8	0.592267592767429	0.147174643612174	0.346817690895416	0.0244	0.019	0.0121	0.0039	0.1601	0.0078	0.0048	0.0494	0.0016	0.0982	0.1259	0.0249	0.0029	0.1245	0.0181	0.0052	0.0066	0.0014	0.0011	0.0442	0.0338	0.0278	0.0831	0.0141	0.098	0.0018
3	rs1528192	62352659	0.9	0.447749409690379	0.8	0.592267592767429	0.18090139346937	0.341617247067015	0.0246	0.0186	0.0122	0.0043	0.158	0.0086	0.0053	0.0487	0.0017	0.0979	0.1261	0.0262	0.0031	0.124	0.0187	0.0057	0.0072	0.0016	0.0014	0.0437	0.0346	0.0274	0.0821	0.0146	0.0969	0.0018
3	rs12054355	62352677	0.9	0.447749409690379	0.8	0.592267592767429	0.18411882989758	0.348804755570169	0.0246	0.0186	0.0122	0.0043	0.1579	0.0086	0.0053	0.0487	0.0017	0.0979	0.126	0.0262	0.0031	0.124	0.0187	0.0058	0.0072	0.0016	0.0014	0.0437	0.0345	0.0274	0.0821	0.0146	0.0969	0.0018
3	rs56253306	62354964	0.9	0.447749409690379	0.8	0.592267592767429	0.198167105251851	0.395637179245253	0.0247	0.0184	0.0128	0.0048	0.1549	0.009	0.0057	0.0478	0.0018	0.0961	0.1261	0.0277	0.0035	0.1244	0.0193	0.0062	0.0076	0.002	0.0017	0.0427	0.0356	0.0276	0.0819	0.0143	0.0958	0.002
3	rs3755827	62360371	0.91	0.406594937265203	0.79	0.649136622646432	0.473952815167407	0.593084011794662	0.0247	0.0187	0.0122	0.0054	0.1518	0.0097	0.0062	0.0466	0.0025	0.0946	0.1287	0.0286	0.0035	0.1256	0.0203	0.007	0.0083	0.0026	0.0022	0.0407	0.0364	0.0268	0.082	0.0144	0.0924	0.0025
3	rs80203197	62362122	0.91	0.406594937265203	0.79	0.649136622646432	0.478016848684982	0.615050305177856	0.0247	0.0187	0.0122	0.0054	0.1516	0.0097	0.0062	0.0465	0.0024	0.0945	0.1288	0.0287	0.0035	0.1257	0.0203	0.007	0.0083	0.0026	0.0022	0.0406	0.0364	0.0268	0.0821	0.0144	0.0924	0.0025
3	rs74624384	62365887	0.91	0.406594937265203	0.79	0.649136622646432	0.480611816530025	0.605551373618179	0.0246	0.0187	0.0122	0.0054	0.1516	0.0097	0.0062	0.0464	0.0024	0.0944	0.1288	0.0288	0.0035	0.1257	0.0204	0.007	0.0083	0.0026	0.0023	0.0406	0.0364	0.0266	0.0822	0.0144	0.0925	0.0025
3	rs13069425	62366487	0.91	0.406594937265203	0.79	0.649136622646432	0.478201977616938	0.607707143348125	0.0246	0.0187	0.0122	0.0055	0.1516	0.0097	0.0062	0.0463	0.0024	0.0944	0.1289	0.0288	0.0035	0.1257	0.0204	0.007	0.0083	0.0026	0.0023	0.0406	0.0364	0.0266	0.0821	0.0144	0.0924	0.0025
3	rs17066359	62369592	0.91	0.406594937265203	0.79	0.649136622646432	0.475244089139853	0.627624664572342	0.0246	0.0187	0.0122	0.0055	0.1515	0.0097	0.0062	0.0464	0.0024	0.0943	0.1288	0.0288	0.0035	0.1257	0.0205	0.0071	0.0083	0.0026	0.0023	0.0405	0.0364	0.0266	0.0822	0.0144	0.0924	0.0025
3	rs75926225	62376077	0.92	0.368072033098782	0.79	0.649136622646432	0.56652673788427	0.688107689242116	0.0245	0.0186	0.0124	0.0063	0.1517	0.0099	0.0066	0.0471	0.0024	0.0914	0.1267	0.0308	0.0036	0.1281	0.0216	0.008	0.0089	0.0028	0.0027	0.0391	0.0352	0.0256	0.0813	0.0155	0.0905	0.0028
3	rs6777784	62376645	0.92	0.368072033098782	0.79	0.649136622646432	0.579102628688642	0.686036731509902	0.0245	0.0187	0.0124	0.0063	0.1517	0.01	0.0068	0.0471	0.0025	0.0913	0.1265	0.031	0.0035	0.1281	0.0218	0.008	0.0089	0.0028	0.0027	0.0389	0.0352	0.0256	0.0813	0.0157	0.0904	0.0028
3	rs17687440	62376859	0.91	0.406594937265203	0.79	0.649136622646432	0.618642671780146	0.70591616269698	0.0245	0.0187	0.0124	0.0063	0.1517	0.0103	0.0068	0.0469	0.0025	0.0913	0.1265	0.031	0.0035	0.128	0.0217	0.0081	0.0089	0.0028	0.0027	0.0389	0.0352	0.0256	0.0813	0.0157	0.0905	0.0028
3	rs75825320	62391092	0.92	0.368072033098782	0.79	0.649136622646432	0.60105792360677	0.696999137776125	0.0238	0.0189	0.0124	0.0069	0.1514	0.0104	0.0069	0.047	0.0024	0.0915	0.1257	0.0319	0.0033	0.1288	0.0229	0.0084	0.0089	0.0027	0.0028	0.0379	0.0345	0.0248	0.0804	0.0158	0.091	0.0028
3	rs76284581	62394160	0.92	0.368072033098782	0.79	0.649136622646432	0.568267539455585	0.637494245936167	0.0234	0.0188	0.0125	0.007	0.1514	0.0104	0.007	0.047	0.0024	0.0919	0.1258	0.0323	0.0032	0.1289	0.0234	0.0083	0.0087	0.0027	0.0028	0.0375	0.0342	0.0245	0.0805	0.0158	0.0909	0.0028
3	rs34772651	62394765	0.92	0.368072033098782	0.78	0.709419594942363	0.578561986917358	0.65090395867727	0.0233	0.0189	0.0125	0.007	0.1514	0.0104	0.007	0.047	0.0024	0.0919	0.1258	0.0324	0.0032	0.1289	0.0235	0.0084	0.0087	0.0027	0.0028	0.0374	0.0342	0.0245	0.0805	0.0158	0.0909	0.0028
3	rs111807648	62394968	0.92	0.368072033098782	0.78	0.709419594942363	0.583911118448328	0.646378243774	0.0233	0.0189	0.0125	0.007	0.1514	0.0104	0.007	0.047	0.0024	0.092	0.1257	0.0324	0.0032	0.1289	0.0235	0.0084	0.0087	0.0027	0.0028	0.0374	0.0342	0.0244	0.0805	0.0158	0.0908	0.0028
3	rs17066381	62397943	0.92	0.368072033098782	0.78	0.709419594942363	0.596732551391675	0.61144810810368	0.0227	0.0186	0.0126	0.0072	0.1516	0.0105	0.007	0.0469	0.0024	0.092	0.1259	0.0327	0.0031	0.1294	0.0238	0.0083	0.0087	0.0027	0.0028	0.0374	0.0341	0.0242	0.0807	0.016	0.0901	0.0028
3	rs13062062	62398559	0.92	0.368072033098782	0.78	0.709419594942363	0.607538452792239	0.604689575362961	0.0226	0.0186	0.0126	0.0072	0.1517	0.0105	0.007	0.0469	0.0024	0.092	0.1259	0.0328	0.0031	0.1295	0.0239	0.0084	0.0087	0.0027	0.0028	0.0374	0.0341	0.0241	0.0807	0.0161	0.09	0.0029
3	rs62243936	62400900	0.92	0.368072033098782	0.78	0.709419594942363	0.578089118257829	0.556905871243205	0.0222	0.0186	0.0126	0.0072	0.152	0.0104	0.0069	0.0469	0.0024	0.0919	0.1261	0.0329	0.003	0.1301	0.0244	0.0083	0.0086	0.0026	0.0027	0.0373	0.0342	0.0237	0.0809	0.0162	0.0895	0.0028
3	rs7611626	62402895	0.92	0.368072033098782	0.78	0.709419594942363	0.526148044335458	0.497749473090016	0.0218	0.0185	0.0126	0.0071	0.1526	0.0103	0.0069	0.0469	0.0023	0.0921	0.1263	0.0329	0.003	0.1305	0.0245	0.0082	0.0084	0.0026	0.0026	0.0371	0.0342	0.0235	0.0804	0.0162	0.0897	0.0028
3	rs115306296	62406310	0.92	0.368072033098782	0.78	0.709419594942363	0.417975409678905	0.365950976306509	0.0208	0.0184	0.0129	0.0069	0.1542	0.01	0.0067	0.047	0.0022	0.0924	0.1263	0.0327	0.0028	0.132	0.0248	0.0078	0.008	0.0024	0.0023	0.0368	0.0344	0.0233	0.08	0.0161	0.0902	0.0026
3	rs7626950	62407776	0.91	0.406594937265203	0.78	0.709419594942363	0.38177214825231	0.300618221720003	0.0203	0.0183	0.0131	0.0068	0.1549	0.0098	0.0066	0.0471	0.0021	0.0925	0.1262	0.0326	0.0027	0.1333	0.025	0.0076	0.0078	0.0023	0.0022	0.0366	0.0345	0.0232	0.0798	0.0162	0.09	0.0025
3	rs13319010	62408272	0.91	0.406594937265203	0.78	0.709419594942363	0.375178637031381	0.25975738187356	0.0202	0.0183	0.0132	0.0067	0.1552	0.0096	0.0064	0.0471	0.002	0.0925	0.1263	0.0326	0.0027	0.1338	0.025	0.0075	0.0077	0.0023	0.0021	0.0364	0.0346	0.0232	0.0798	0.0163	0.09	0.0025
3	rs73102552	62409498	0.91	0.406594937265203	0.78	0.709419594942363	0.354260727154158	0.225046943191918	0.0197	0.0183	0.0134	0.0067	0.1559	0.0095	0.0063	0.0472	0.002	0.0927	0.1262	0.0325	0.0026	0.1348	0.0252	0.0074	0.0075	0.0023	0.002	0.0362	0.0347	0.0231	0.0795	0.0163	0.0898	0.0024
3	rs11706981	62411198	0.91	0.406594937265203	0.78	0.709419594942363	0.331851125801721	0.186871369457238	0.0189	0.0181	0.0136	0.0066	0.1568	0.0095	0.0063	0.0474	0.0019	0.0931	0.126	0.0324	0.0025	0.1361	0.0254	0.0072	0.0072	0.0022	0.0018	0.0358	0.0349	0.023	0.0791	0.0164	0.0895	0.0023
3	rs1406611	62417781	0.91	0.406594937265203	0.78	0.709419594942363	0.356495350002893	0.14666892629045	0.0185	0.018	0.0138	0.0065	0.1567	0.0092	0.0062	0.0482	0.0017	0.0932	0.1254	0.0327	0.0021	0.1375	0.0262	0.007	0.007	0.0021	0.0014	0.0353	0.035	0.0229	0.0785	0.0168	0.0899	0.0021
3	rs116417864	62427019	0.9	0.447749409690379	0.78	0.709419594942363	0.408213425007163	0.122155699549981	0.0183	0.018	0.0143	0.0064	0.157	0.0092	0.0062	0.0486	0.0016	0.0934	0.1246	0.0329	0.0018	0.1386	0.0267	0.0067	0.0068	0.002	0.0011	0.0349	0.0351	0.0229	0.078	0.0171	0.0907	0.0019
3	rs1534724	62429584	0.9	0.447749409690379	0.78	0.709419594942363	0.439678092010613	0.140987686878883	0.0182	0.018	0.0142	0.0063	0.1566	0.0093	0.0062	0.0486	0.0016	0.0933	0.1245	0.0336	0.0018	0.1386	0.0269	0.007	0.0067	0.002	0.0011	0.0349	0.0351	0.0229	0.078	0.0171	0.0903	0.0019
3	rs55973545	62432083	0.9	0.447749409690379	0.78	0.709419594942363	0.443774383588195	0.140433289847481	0.0182	0.018	0.0143	0.0063	0.1566	0.0092	0.0061	0.0486	0.0016	0.0934	0.1245	0.0336	0.0017	0.1386	0.027	0.0069	0.0066	0.002	0.0011	0.0348	0.0351	0.0228	0.0779	0.017	0.0905	0.0019
3	rs17066404	62432708	0.9	0.447749409690379	0.78	0.709419594942363	0.452623683789829	0.141820772762153	0.0182	0.018	0.0143	0.0063	0.1566	0.0092	0.0061	0.0485	0.0016	0.0934	0.1245	0.0337	0.0017	0.1386	0.027	0.0069	0.0066	0.002	0.0011	0.0348	0.0351	0.0228	0.0779	0.017	0.0906	0.0019
3	rs76387895	62433047	0.9	0.447749409690379	0.78	0.709419594942363	0.457986509033698	0.138866829495454	0.0182	0.018	0.0143	0.0063	0.1566	0.0092	0.0061	0.0485	0.0016	0.0934	0.1245	0.0337	0.0017	0.1386	0.027	0.0069	0.0066	0.002	0.001	0.0348	0.0351	0.0229	0.0779	0.017	0.0906	0.0019
3	rs6766993	62433496	0.9	0.447749409690379	0.78	0.709419594942363	0.463501804817973	0.141913448067169	0.0182	0.018	0.0143	0.0063	0.1567	0.0092	0.0061	0.0485	0.0016	0.0934	0.1244	0.0337	0.0017	0.1386	0.0271	0.0069	0.0066	0.002	0.001	0.0348	0.0351	0.0229	0.0779	0.017	0.0906	0.0019
3	rs9311839	62434256	0.9	0.447749409690379	0.78	0.709419594942363	0.471559265262577	0.130232445763723	0.0182	0.018	0.0144	0.0063	0.1566	0.0092	0.0061	0.0485	0.0016	0.0934	0.1245	0.0337	0.0017	0.1387	0.0271	0.0069	0.0066	0.002	0.001	0.0348	0.0351	0.0229	0.0778	0.017	0.0906	0.0019
3	rs76364029	62440764	0.9	0.447749409690379	0.78	0.709419594942363	0.504398400212609	0.0727964518298534	0.0179	0.0184	0.0146	0.006	0.1561	0.0088	0.0058	0.0487	0.0015	0.0935	0.1247	0.0336	0.0015	0.1397	0.0277	0.0063	0.0062	0.0019	7e-04	0.0348	0.0348	0.0229	0.078	0.0172	0.0913	0.0017
3	rs75608926	62441651	0.9	0.447749409690379	0.78	0.709419594942363	0.495884503500215	0.0695384392031729	0.0179	0.0184	0.0147	0.006	0.1561	0.0088	0.0058	0.0488	0.0015	0.0935	0.1249	0.0336	0.0015	0.1397	0.0277	0.0063	0.0061	0.0019	7e-04	0.0348	0.0348	0.0229	0.0775	0.0173	0.0913	0.0017
3	rs6792816	62442622	0.9	0.447749409690379	0.78	0.709419594942363	0.491434809552419	0.0698895715461525	0.0179	0.0184	0.0147	0.006	0.1561	0.0088	0.0058	0.0489	0.0015	0.0935	0.1249	0.0336	0.0015	0.1398	0.0277	0.0063	0.0061	0.0019	7e-04	0.0348	0.0348	0.0229	0.0774	0.0173	0.0914	0.0017
3	rs1534725	62445376	0.9	0.447749409690379	0.78	0.709419594942363	0.489747747543382	0.0647684788604892	0.0179	0.0185	0.0148	0.006	0.1558	0.0088	0.0058	0.0489	0.0015	0.0935	0.1249	0.0336	0.0015	0.1399	0.0278	0.0063	0.0061	0.0019	7e-04	0.0347	0.0347	0.023	0.0773	0.0174	0.0913	0.0017
3	rs56162759	62451768	0.89	0.491600132839596	0.78	0.709419594942363	0.492686289026334	0.0598122729134044	0.0179	0.0185	0.0149	0.006	0.1552	0.0087	0.0057	0.0491	0.0014	0.0933	0.1249	0.0337	0.0014	0.1401	0.028	0.0062	0.0061	0.0019	7e-04	0.0347	0.0347	0.0232	0.0769	0.0178	0.0915	0.0017
3	rs35688133	62452895	0.89	0.491600132839596	0.78	0.709419594942363	0.497078542516628	0.0587627352439238	0.0179	0.0185	0.0149	0.006	0.1551	0.0087	0.0057	0.0491	0.0014	0.0933	0.1249	0.0337	0.0014	0.1401	0.028	0.0062	0.0061	0.0019	7e-04	0.0347	0.0347	0.0232	0.0769	0.0178	0.0915	0.0017
3	rs36021837	62463271	0.89	0.491600132839596	0.78	0.709419594942363	0.500038151977888	0.0534466344305698	0.0179	0.0186	0.0149	0.006	0.1547	0.0087	0.0057	0.0491	0.0014	0.0932	0.1248	0.0338	0.0014	0.1401	0.0282	0.0062	0.006	0.0019	6e-04	0.0347	0.0347	0.0233	0.0767	0.018	0.0917	0.0016
3	rs9830099	62464877	0.89	0.491600132839596	0.78	0.709419594942363	0.500858258234361	0.0531959351761616	0.0179	0.0186	0.0149	0.006	0.1546	0.0087	0.0057	0.0492	0.0014	0.0931	0.1248	0.0338	0.0014	0.1402	0.0283	0.0062	0.006	0.0019	6e-04	0.0347	0.0347	0.0234	0.0767	0.0181	0.0917	0.0016
3	rs9873853	62468124	0.89	0.491600132839596	0.78	0.709419594942363	0.474321576424388	0.0445160453611691	0.0189	0.0186	0.015	0.006	0.154	0.0087	0.0057	0.0491	0.0014	0.0928	0.1249	0.034	0.0014	0.1395	0.0284	0.0061	0.006	0.002	7e-04	0.0346	0.0348	0.0235	0.0765	0.0184	0.0918	0.0016
3	rs13325751	62478194	0.89	0.491600132839596	0.78	0.709419594942363	0.450103670477881	0.0371143329247355	0.0187	0.0188	0.0152	0.006	0.1517	0.0084	0.0056	0.0494	0.0013	0.0927	0.1247	0.0345	0.0013	0.1392	0.0293	0.0059	0.0059	0.0021	8e-04	0.0346	0.0349	0.0242	0.0766	0.0193	0.0919	0.0016
3	rs9827144	62479781	0.89	0.491600132839596	0.78	0.709419594942363	0.432833840597142	0.035738633523189	0.0187	0.0188	0.0151	0.006	0.1515	0.0084	0.0055	0.0496	0.0013	0.0926	0.1247	0.0344	0.0013	0.1393	0.0293	0.0059	0.0058	0.0021	9e-04	0.0346	0.0349	0.0242	0.0765	0.0194	0.0919	0.0016
3	rs114284337	62479883	0.89	0.491600132839596	0.78	0.709419594942363	0.435836413440717	0.0353201105655353	0.0187	0.0188	0.0151	0.006	0.1515	0.0084	0.0055	0.0496	0.0013	0.0926	0.1247	0.0344	0.0013	0.1393	0.0294	0.0059	0.0058	0.0021	9e-04	0.0346	0.0349	0.0242	0.0765	0.0194	0.0919	0.0016
3	rs1452075	62481063	0.89	0.491600132839596	0.78	0.709419594942363	0.422086549747106	0.0366354534572784	0.0187	0.0188	0.0151	0.006	0.1514	0.0083	0.0055	0.0497	0.0012	0.0926	0.1247	0.0344	0.0013	0.1394	0.0294	0.0059	0.0058	0.0021	9e-04	0.0346	0.0349	0.0242	0.0765	0.0194	0.0919	0.0016
3	rs34719998	62482324	0.89	0.491600132839596	0.78	0.709419594942363	0.427034663733868	0.0330080728018168	0.0187	0.0188	0.0152	0.006	0.1513	0.0082	0.0055	0.0497	0.0011	0.0926	0.1246	0.0344	0.0013	0.1395	0.0295	0.0058	0.0058	0.0022	8e-04	0.0345	0.0349	0.0243	0.0765	0.0195	0.0919	0.0016
3	rs1452077	62482983	0.89	0.491600132839596	0.78	0.709419594942363	0.426976284096513	0.032504069343365	0.0187	0.0188	0.0152	0.006	0.1513	0.0081	0.0055	0.0497	0.0011	0.0927	0.1245	0.0345	0.0013	0.1395	0.0296	0.0057	0.0058	0.0022	8e-04	0.0345	0.0349	0.0243	0.0765	0.0195	0.0919	0.0016
3	rs7646021	62494608	0.89	0.491600132839596	0.78	0.709419594942363	0.445799729044841	0.027662709084856	0.0186	0.0189	0.0154	0.0061	0.1509	0.0079	0.0054	0.0499	0.001	0.0931	0.1238	0.0345	0.0013	0.1396	0.0299	0.0053	0.0057	0.0023	8e-04	0.0345	0.0348	0.0246	0.0765	0.0199	0.0922	0.0015
3	rs75924840	62496248	0.89	0.491600132839596	0.78	0.709419594942363	0.445561217484336	0.027662709084856	0.0186	0.0189	0.0154	0.0061	0.1509	0.0079	0.0054	0.0499	0.001	0.0931	0.1238	0.0345	0.0013	0.1396	0.0299	0.0053	0.0057	0.0023	8e-04	0.0345	0.0348	0.0246	0.0765	0.0199	0.0922	0.0015
3	rs833678	62504036	0.89	0.491600132839596	0.78	0.709419594942363	0.441812951162548	0.0312104434218983	0.0185	0.0189	0.0155	0.0061	0.1507	0.0079	0.0054	0.0501	9e-04	0.0931	0.1236	0.0345	0.0013	0.1397	0.03	0.0053	0.0058	0.0022	8e-04	0.0346	0.0348	0.0246	0.0764	0.0199	0.0922	0.0015
3	rs2367087	62504658	0.89	0.491600132839596	0.78	0.709419594942363	0.440626288628827	0.0317051155793327	0.0185	0.0189	0.0155	0.0061	0.1507	0.0079	0.0054	0.0501	9e-04	0.0931	0.1236	0.0345	0.0013	0.1397	0.03	0.0053	0.0058	0.0022	8e-04	0.0346	0.0348	0.0246	0.0764	0.0199	0.0922	0.0015
3	rs17689369	62505075	0.89	0.491600132839596	0.78	0.709419594942363	0.441634851460695	0.0313584667031971	0.0185	0.0189	0.0155	0.0061	0.1507	0.0079	0.0054	0.0501	9e-04	0.0931	0.1236	0.0345	0.0013	0.1397	0.03	0.0053	0.0058	0.0022	8e-04	0.0346	0.0348	0.0246	0.0764	0.0199	0.0922	0.0015
3	rs17066518	62511934	0.89	0.491600132839596	0.78	0.709419594942363	0.449864029468095	0.0315563357147511	0.0185	0.0189	0.0155	0.0061	0.1506	0.0079	0.0054	0.0503	9e-04	0.0931	0.1236	0.0345	0.0013	0.1397	0.0301	0.0053	0.0058	0.0022	8e-04	0.0344	0.0348	0.0246	0.0765	0.02	0.0922	0.0015
3	rs17638580	62515579	0.89	0.491600132839596	0.78	0.709419594942363	0.454427919246326	0.0307193793450921	0.0185	0.0189	0.0155	0.0061	0.1506	0.0079	0.0054	0.0504	0.001	0.0931	0.1236	0.0345	0.0013	0.1397	0.0301	0.0053	0.0058	0.0022	8e-04	0.0343	0.0348	0.0246	0.0765	0.02	0.0922	0.0015
3	rs1349596	62528123	0.88	0.538208189821859	0.77	0.773176121721263	0.47857233978413	0.0314078799091107	0.0184	0.0189	0.0156	0.0061	0.1502	0.0079	0.0054	0.0504	0.001	0.0931	0.1235	0.0345	0.0013	0.1396	0.0303	0.0052	0.0057	0.0022	8e-04	0.0343	0.0349	0.0246	0.0764	0.0201	0.0923	0.0015
3	rs17695565	62531625	0.88	0.538208189821859	0.77	0.773176121721263	0.478819325147005	0.0322033852047225	0.0184	0.0189	0.0157	0.0061	0.1501	0.0079	0.0054	0.0504	0.001	0.0932	0.1235	0.0345	0.0013	0.1396	0.0303	0.0052	0.0057	0.0022	8e-04	0.0343	0.0349	0.0246	0.0764	0.0202	0.0923	0.0015
3	rs71296778	62543969	0.88	0.538208189821859	0.77	0.773176121721263	0.515474331585552	0.0399362256014558	0.0183	0.019	0.016	0.006	0.1485	0.008	0.0054	0.0505	0.001	0.0935	0.1237	0.0348	0.0012	0.1383	0.0308	0.0052	0.0056	0.0023	8e-04	0.0344	0.0353	0.0246	0.0763	0.0208	0.0926	0.0015
3	rs199508272	62544818	0.88	0.538208189821859	0.77	0.773176121721263	0.52698833324047	0.040323211082813	0.0182	0.019	0.0161	0.006	0.1483	0.008	0.0054	0.0505	0.001	0.0935	0.1237	0.0348	0.0012	0.1381	0.0309	0.0052	0.0056	0.0023	8e-04	0.0344	0.0353	0.0246	0.0763	0.0209	0.0926	0.0015
3	rs56211619	62548024	0.88	0.538208189821859	0.77	0.773176121721263	0.586696268135115	0.051393677963029	0.018	0.0191	0.0162	0.0061	0.1471	0.0081	0.0054	0.0505	0.001	0.0937	0.1237	0.0351	0.0012	0.1371	0.0311	0.0052	0.0056	0.0023	7e-04	0.0345	0.0358	0.0246	0.0761	0.0213	0.0928	0.0016
3	rs11708441	62548081	0.88	0.538208189821859	0.77	0.773176121721263	0.587308466083923	0.0515788662658605	0.018	0.0191	0.0163	0.0061	0.147	0.0081	0.0054	0.0505	0.001	0.0938	0.1238	0.0351	0.0012	0.1371	0.0311	0.0052	0.0056	0.0023	7e-04	0.0345	0.0358	0.0246	0.0761	0.0213	0.0928	0.0016
3	rs9311843	62549168	0.88	0.538208189821859	0.77	0.773176121721263	0.602502920285696	0.0624035290588065	0.018	0.0191	0.017	0.0062	0.1463	0.0081	0.0055	0.0506	0.001	0.0937	0.1236	0.0352	0.0012	0.1365	0.0313	0.0053	0.0056	0.0023	7e-04	0.0346	0.0359	0.0245	0.076	0.0215	0.0929	0.0017
3	rs62243523	62551521	0.88	0.538208189821859	0.77	0.773176121721263	0.987230764762164	0.0818817853667275	0.0179	0.0192	0.0169	0.0065	0.1431	0.0082	0.0055	0.0512	0.0011	0.0926	0.1243	0.0352	0.0012	0.1374	0.0319	0.0054	0.0055	0.0022	6e-04	0.0345	0.0364	0.0245	0.0754	0.0221	0.0934	0.002
3	rs17696280	62552649	0.88	0.538208189821859	0.77	0.773176121721263	1.05298182248051	0.0867394334356721	0.0179	0.0192	0.0169	0.0065	0.1429	0.0082	0.0056	0.0513	0.0011	0.0925	0.1243	0.0352	0.0012	0.1374	0.0319	0.0055	0.0055	0.0022	5e-04	0.0345	0.0364	0.0246	0.0753	0.0222	0.0933	0.002
3	rs833664	62556868	0.87	0.587631181685492	0.77	0.773176121721263	1.08507739098986	0.0947108498544757	0.018	0.0192	0.0169	0.0066	0.1425	0.0083	0.0056	0.0513	0.0011	0.0926	0.1244	0.0352	0.0012	0.137	0.0321	0.0055	0.0056	0.0022	5e-04	0.0345	0.0365	0.0245	0.0754	0.0223	0.0931	0.0021
3	rs6786550	62560523	0.87	0.587631181685492	0.76	0.840461917458717	1.04309704301139	0.100259127938522	0.018	0.0192	0.0169	0.0066	0.1424	0.0083	0.0058	0.0514	0.0011	0.0925	0.1244	0.0352	0.0012	0.1368	0.0321	0.0055	0.0056	0.0022	5e-04	0.0345	0.0365	0.0245	0.0754	0.0223	0.0931	0.002
3	rs76044692	62568596	0.87	0.587631181685492	0.76	0.840461917458717	1.16333526435254	0.130232445763723	0.0179	0.0191	0.0171	0.0068	0.142	0.0085	0.0064	0.0519	0.0011	0.0925	0.1237	0.0351	0.0012	0.1356	0.0323	0.0056	0.0056	0.0021	5e-04	0.0339	0.0368	0.0248	0.0753	0.0224	0.0936	0.0021
3	rs2659467	62571037	0.87	0.587631181685492	0.76	0.840461917458717	1.18107775033975	0.138315494553987	0.0179	0.0191	0.0171	0.0069	0.1419	0.0086	0.0065	0.052	0.0012	0.0925	0.1235	0.035	0.0012	0.1353	0.0323	0.0056	0.0056	0.0021	5e-04	0.0337	0.0369	0.0248	0.0754	0.0225	0.0938	0.0022
3	rs1104168	62573001	0.87	0.587631181685492	0.76	0.840461917458717	1.21901127153775	0.157308779897678	0.0178	0.0191	0.0172	0.007	0.1417	0.0086	0.0067	0.0522	0.0012	0.0925	0.123	0.035	0.0012	0.1347	0.0324	0.0057	0.0056	0.0021	6e-04	0.0335	0.037	0.0249	0.0755	0.0226	0.0939	0.0022
3	rs1148827	62573438	0.87	0.587631181685492	0.76	0.840461917458717	1.24072218243272	0.165853107349619	0.0178	0.0192	0.0172	0.007	0.1418	0.0087	0.0068	0.0522	0.0012	0.0924	0.1229	0.035	0.0012	0.1346	0.0326	0.0057	0.0056	0.0021	6e-04	0.0335	0.037	0.0249	0.0755	0.0226	0.0938	0.0022
3	rs78825011	62579372	0.87	0.587631181685492	0.76	0.840461917458717	1.35184856677227	0.204188576914804	0.0178	0.0191	0.0172	0.0072	0.1416	0.0087	0.0068	0.0522	0.0012	0.0924	0.1226	0.0351	0.0012	0.1343	0.0327	0.0058	0.0056	0.002	6e-04	0.0335	0.037	0.025	0.0754	0.0227	0.0937	0.0022
3	rs719590	62583688	0.87	0.587631181685492	0.76	0.840461917458717	1.41813325389732	0.230391933645373	0.0178	0.0191	0.0172	0.0075	0.1412	0.009	0.007	0.0522	0.0013	0.0924	0.1215	0.0349	0.0013	0.1333	0.0329	0.0059	0.0056	0.0021	7e-04	0.0336	0.0367	0.0252	0.0752	0.0229	0.095	0.0023
3	rs879020	62586099	0.86	0.639923359357885	0.76	0.840461917458717	1.73809269726891	0.355535071148623	0.0179	0.0188	0.0174	0.0081	0.1413	0.0095	0.0075	0.0524	0.0015	0.092	0.1199	0.0352	0.0014	0.1306	0.0338	0.0062	0.0057	0.0022	9e-04	0.0338	0.037	0.0255	0.0748	0.0237	0.094	0.0026
3	rs1452083	62587175	0.85	0.695135765909148	0.76	0.840461917458717	2.17798555625531	0.555920600639061	0.0195	0.0185	0.0179	0.0085	0.1406	0.0103	0.008	0.0533	0.0017	0.0907	0.117	0.0357	0.0016	0.1269	0.0347	0.0064	0.0059	0.0023	0.0011	0.0348	0.0373	0.0255	0.0758	0.0249	0.0913	0.0028
3	rs62242460	62587277	0.85	0.695135765909148	0.75	0.911329023803182	2.15029377852487	0.536445467586196	0.0199	0.0185	0.018	0.0086	0.1406	0.0104	0.0081	0.0535	0.0017	0.0906	0.1166	0.0358	0.0017	0.1266	0.0347	0.0065	0.0059	0.0024	0.0012	0.0349	0.0371	0.0255	0.0758	0.0251	0.0911	0.0028
3	rs833635	62588619	0.86	0.639923359357885	0.76	0.840461917458717	2.24362193753303	0.729517759160537	0.0224	0.0179	0.0183	0.0087	0.1385	0.011	0.0087	0.0527	0.0021	0.0905	0.1155	0.036	0.0019	0.124	0.0345	0.0069	0.006	0.0026	0.0016	0.0356	0.0373	0.0265	0.0773	0.0255	0.0887	0.0032
3	rs74828214	62592805	0.86	0.639923359357885	0.76	0.840461917458717	2.46190429222609	1.20141788275604	0.025	0.0178	0.019	0.0089	0.136	0.0118	0.0098	0.0516	0.0028	0.0891	0.1169	0.0346	0.0026	0.1171	0.0333	0.0073	0.006	0.0032	0.0024	0.0366	0.0367	0.028	0.0799	0.0251	0.0884	0.0037
3	rs72874416	62593153	0.86	0.639923359357885	0.76	0.840461917458717	2.47771344418862	1.19943164051986	0.0251	0.0177	0.0191	0.0089	0.1359	0.0119	0.0098	0.0516	0.0028	0.0891	0.117	0.0345	0.0027	0.1169	0.0332	0.0073	0.006	0.0032	0.0024	0.0367	0.0366	0.028	0.08	0.0251	0.0884	0.0037
3	rs11717017	62596448	0.86	0.639923359357885	0.76	0.840461917458717	2.52078245878319	1.24626012800143	0.0256	0.0177	0.0193	0.009	0.1352	0.012	0.01	0.0517	0.0029	0.0887	0.1171	0.0342	0.0029	0.1151	0.0332	0.0073	0.0061	0.0033	0.0026	0.0368	0.0363	0.0284	0.0802	0.0255	0.0885	0.0038
3	rs9867961	62596893	0.86	0.639923359357885	0.76	0.840461917458717	2.52963942807285	1.25626386271805	0.0257	0.0176	0.0193	0.009	0.1351	0.0121	0.0101	0.0518	0.0029	0.0886	0.1171	0.0342	0.0029	0.115	0.0331	0.0073	0.0061	0.0034	0.0026	0.0368	0.0363	0.0284	0.0802	0.0255	0.0885	0.0038
3	rs62242465	62597492	0.86	0.639923359357885	0.76	0.840461917458717	2.65305554001633	1.28769787927426	0.0258	0.0176	0.0194	0.0091	0.1351	0.0121	0.0101	0.0519	0.0029	0.0884	0.1172	0.0341	0.0029	0.1148	0.0331	0.0074	0.0061	0.0034	0.0026	0.0368	0.0363	0.0285	0.0802	0.0255	0.0886	0.0038
3	rs833631	62598215	0.85	0.695135765909148	0.76	0.840461917458717	2.76384043811582	1.30514385660839	0.0258	0.0174	0.0194	0.0091	0.135	0.0121	0.0101	0.0519	0.0029	0.0883	0.1172	0.034	0.003	0.1148	0.0332	0.0074	0.0061	0.0034	0.0027	0.0369	0.0362	0.0285	0.0802	0.0255	0.0888	0.0038
3	rs36088159	62598265	0.85	0.695135765909148	0.76	0.840461917458717	2.8045302013679	1.31573147729828	0.0258	0.0174	0.0194	0.0091	0.135	0.0121	0.0101	0.0519	0.0029	0.0883	0.1172	0.034	0.003	0.1148	0.0332	0.0073	0.0061	0.0034	0.0027	0.0369	0.0362	0.0285	0.0802	0.0255	0.0888	0.0038
3	rs56056756	62599402	0.85	0.695135765909148	0.76	0.840461917458717	2.97633373678879	1.3389737540107	0.0259	0.0172	0.0194	0.0091	0.1346	0.0123	0.0102	0.0519	0.003	0.0882	0.1171	0.0336	0.003	0.1145	0.0339	0.0073	0.0061	0.0034	0.0028	0.0369	0.036	0.0285	0.0805	0.0257	0.089	0.0038
3	rs7631176	62600660	0.85	0.695135765909148	0.76	0.840461917458717	3.09014479748201	1.37955627530514	0.026	0.0171	0.0193	0.0091	0.1343	0.0124	0.0103	0.0519	0.003	0.0886	0.1168	0.0333	0.0031	0.1141	0.0338	0.0073	0.0061	0.0034	0.0029	0.037	0.0359	0.0287	0.0807	0.0258	0.089	0.0039
3	rs1231831	62601366	0.85	0.695135765909148	0.76	0.840461917458717	3.2222806284536	1.43687471662534	0.026	0.017	0.0193	0.0091	0.1342	0.0125	0.0104	0.0519	0.003	0.0888	0.1167	0.0331	0.0031	0.1138	0.0338	0.0073	0.0061	0.0034	0.0029	0.0371	0.0359	0.0288	0.0808	0.0258	0.0891	0.0039
3	rs77596649	62602190	0.85	0.695135765909148	0.76	0.840461917458717	3.00782313085048	1.40247168588255	0.0261	0.0169	0.0193	0.009	0.1341	0.0125	0.0103	0.0521	0.003	0.0891	0.1167	0.033	0.0031	0.1137	0.0338	0.0073	0.0061	0.0034	0.003	0.0371	0.0358	0.0289	0.081	0.0256	0.0889	0.0038
3	rs1567092	62604010	0.85	0.695135765909148	0.76	0.840461917458717	3.04105401469635	1.46730158813256	0.027	0.0155	0.0189	0.0086	0.1353	0.012	0.0091	0.0539	0.003	0.0933	0.1172	0.0327	0.0037	0.1117	0.0335	0.0073	0.0059	0.0033	0.0036	0.0372	0.0355	0.0291	0.0835	0.0237	0.0861	0.0035
3	rs1828551	62604658	0.85	0.695135765909148	0.76	0.840461917458717	3.05789931824863	1.46781527846808	0.027	0.0154	0.0188	0.0086	0.1352	0.012	0.0091	0.054	0.003	0.0933	0.1171	0.0326	0.0037	0.1116	0.0335	0.0073	0.0059	0.0033	0.0037	0.0373	0.0356	0.0292	0.0836	0.0237	0.0863	0.0035
3	rs11921680	62604984	0.85	0.695135765909148	0.76	0.840461917458717	3.01728878376393	1.50607957165377	0.0271	0.0154	0.0188	0.0086	0.1351	0.012	0.0091	0.054	0.003	0.0933	0.1169	0.0326	0.0037	0.1122	0.0329	0.0073	0.0059	0.0033	0.0037	0.0372	0.0356	0.0291	0.0837	0.0236	0.0865	0.0035
3	rs114266327	62606184	0.85	0.695135765909148	0.76	0.840461917458717	3.02865899052775	1.51278755317411	0.0271	0.0153	0.0188	0.0086	0.1349	0.0119	0.0091	0.054	0.0029	0.0936	0.1164	0.0326	0.0037	0.1122	0.0328	0.0072	0.0059	0.0033	0.0037	0.0373	0.0356	0.0293	0.084	0.0236	0.0866	0.0035
3	rs9832674	62608121	0.85	0.695135765909148	0.76	0.840461917458717	3.00101323200125	1.46610308962811	0.0272	0.0153	0.0187	0.0085	0.1353	0.0119	0.0091	0.0539	0.0029	0.0942	0.1162	0.0328	0.0037	0.1119	0.0327	0.0072	0.006	0.0033	0.0037	0.0372	0.0356	0.0294	0.0843	0.0233	0.0865	0.0036
3	rs1398095	62610057	0.84	0.753316385445839	0.76	0.840461917458717	3.06880611804448	1.42988094722915	0.0272	0.0153	0.0187	0.0084	0.1356	0.0119	0.009	0.054	0.0029	0.0947	0.1161	0.0328	0.0036	0.1117	0.0324	0.0071	0.006	0.0033	0.0037	0.0372	0.0355	0.0295	0.0847	0.023	0.0864	0.0036
3	rs2600853	62611998	0.84	0.753316385445839	0.77	0.773176121721263	2.92853109585037	1.46370656471123	0.0273	0.0153	0.0187	0.0084	0.1356	0.0116	0.0089	0.0541	0.0028	0.0951	0.116	0.0329	0.0037	0.1117	0.0322	0.0071	0.006	0.0033	0.0037	0.0372	0.0354	0.0294	0.0848	0.023	0.0864	0.0036
3	rs833665	62615183	0.84	0.753316385445839	0.77	0.773176121721263	2.78231369551428	1.4628508156852	0.0271	0.0153	0.0187	0.0084	0.136	0.0114	0.0087	0.0544	0.0028	0.0953	0.1157	0.0331	0.0036	0.112	0.032	0.0071	0.006	0.0032	0.0037	0.0376	0.0354	0.0294	0.085	0.0229	0.0861	0.0036
3	rs13072261	62616617	0.84	0.753316385445839	0.77	0.773176121721263	2.69227216454198	1.43772799407181	0.0271	0.0152	0.0188	0.0084	0.1361	0.0113	0.0087	0.0545	0.0028	0.0955	0.1157	0.0331	0.0036	0.112	0.032	0.0071	0.006	0.0032	0.0037	0.0376	0.0354	0.0293	0.0851	0.0228	0.086	0.0035
3	rs833670	62618890	0.84	0.753316385445839	0.77	0.773176121721263	2.67410360819035	1.47689522120271	0.0272	0.0152	0.0188	0.0084	0.1363	0.011	0.0086	0.0547	0.0028	0.0957	0.1159	0.0332	0.0036	0.112	0.0319	0.0071	0.006	0.0032	0.0037	0.0378	0.0354	0.0292	0.0851	0.0228	0.0857	0.0035
3	rs1237030	62623923	0.84	0.753316385445839	0.77	0.773176121721263	2.20751261525086	1.38566095576213	0.0272	0.0148	0.0189	0.0082	0.1368	0.0107	0.0082	0.0546	0.0027	0.0969	0.1159	0.0335	0.0035	0.1121	0.0312	0.0069	0.0059	0.0031	0.0035	0.0386	0.0352	0.0292	0.0853	0.0224	0.0859	0.0034
3	rs11130894	62633337	0.84	0.753316385445839	0.77	0.773176121721263	1.92490684361777	1.31455435843944	0.027	0.0146	0.0189	0.008	0.1372	0.0103	0.0079	0.0545	0.0026	0.0976	0.1163	0.0332	0.0034	0.1122	0.0301	0.0068	0.0058	0.0029	0.0034	0.0391	0.0352	0.0293	0.0856	0.0231	0.0861	0.0033
3	rs62242514	62636034	0.84	0.753316385445839	0.77	0.773176121721263	1.83261982551848	1.262272749604	0.027	0.0145	0.019	0.008	0.1373	0.0103	0.0078	0.0544	0.0026	0.0977	0.1163	0.0332	0.0034	0.1123	0.0299	0.0068	0.0058	0.0029	0.0034	0.0392	0.0352	0.0293	0.0857	0.0232	0.0861	0.0033
3	rs115631909	62638232	0.84	0.753316385445839	0.77	0.773176121721263	1.79577824071764	1.26093701255005	0.0269	0.0145	0.019	0.0079	0.1374	0.0103	0.0078	0.0544	0.0026	0.0978	0.1164	0.0332	0.0033	0.1123	0.0298	0.0067	0.0058	0.0029	0.0034	0.0393	0.0352	0.0293	0.0857	0.0232	0.0861	0.0033
3	rs78351904	62640785	0.84	0.753316385445839	0.77	0.773176121721263	1.5727338703785	1.19860421155434	0.0268	0.0145	0.0187	0.0078	0.1389	0.0098	0.0075	0.0544	0.0025	0.0981	0.1168	0.033	0.0032	0.1123	0.0291	0.0066	0.0057	0.0028	0.0033	0.0397	0.0349	0.0292	0.0867	0.0233	0.0855	0.0032
3	rs79911510	62643817	0.84	0.753316385445839	0.77	0.773176121721263	0.943749766449282	0.659537491400235	0.0259	0.0139	0.0186	0.0071	0.1416	0.009	0.006	0.0532	0.0023	0.1007	0.1197	0.0331	0.0025	0.1125	0.0258	0.0061	0.0052	0.0024	0.0028	0.042	0.0334	0.0297	0.0871	0.0249	0.0857	0.003
3	rs1533160	62644923	0.84	0.753316385445839	0.77	0.773176121721263	1.01764256111028	0.684853961484667	0.0259	0.0139	0.0186	0.007	0.1418	0.009	0.0059	0.0532	0.0023	0.1009	0.1199	0.0331	0.0025	0.1126	0.0256	0.0061	0.0052	0.0024	0.0028	0.0422	0.0333	0.0298	0.0872	0.025	0.0858	0.003
3	rs56127950	62645276	0.84	0.753316385445839	0.77	0.773176121721263	1.02786319659393	0.6953671150278	0.0258	0.0138	0.0186	0.007	0.1418	0.0089	0.0059	0.0532	0.0023	0.1009	0.12	0.0331	0.0025	0.1126	0.0255	0.0061	0.0051	0.0024	0.0028	0.0422	0.0333	0.0298	0.0872	0.025	0.0858	0.003
3	rs115180119	62646095	0.84	0.753316385445839	0.77	0.773176121721263	0.98381814800384	0.661736623452383	0.0258	0.0138	0.0186	0.007	0.1419	0.0089	0.0058	0.0532	0.0023	0.1009	0.12	0.0331	0.0025	0.1126	0.0255	0.006	0.0051	0.0024	0.0028	0.0422	0.0332	0.0298	0.0872	0.025	0.0858	0.003
3	rs12637168	62653058	0.84	0.753316385445839	0.77	0.773176121721263	0.871938085860063	0.594513888478932	0.0257	0.0137	0.0193	0.0069	0.1422	0.0087	0.0056	0.0533	0.0023	0.1011	0.1203	0.0333	0.0023	0.1131	0.0253	0.0058	0.0051	0.0023	0.0027	0.0425	0.0327	0.0298	0.0872	0.0248	0.0857	0.003
3	rs1398098	62654238	0.84	0.753316385445839	0.77	0.773176121721263	0.878271555633223	0.600241607682348	0.0257	0.0137	0.0193	0.0069	0.1423	0.0087	0.0056	0.0533	0.0023	0.1011	0.1203	0.0333	0.0023	0.1131	0.0253	0.0058	0.0051	0.0023	0.0027	0.0425	0.0327	0.0298	0.0872	0.0248	0.0857	0.003
3	rs6445282	62658241	0.84	0.753316385445839	0.76	0.840461917458717	0.818655636749211	0.572869634403749	0.0257	0.0137	0.0195	0.0067	0.1427	0.0087	0.0055	0.0533	0.0023	0.1012	0.1204	0.0332	0.0023	0.113	0.0253	0.0057	0.0051	0.0023	0.0026	0.0426	0.0325	0.0299	0.0871	0.0248	0.0856	0.003
3	rs73101843	62669588	0.84	0.753316385445839	0.76	0.840461917458717	0.665416493417437	0.505155116280496	0.0265	0.0135	0.022	0.0061	0.1442	0.0081	0.0048	0.0527	0.0021	0.1026	0.1209	0.0344	0.0019	0.1131	0.0253	0.0047	0.0052	0.0019	0.0021	0.0434	0.0311	0.0301	0.0852	0.0257	0.0845	0.0028
3	rs74541749	62673294	0.84	0.753316385445839	0.76	0.840461917458717	0.657155221019871	0.49747572597136	0.0265	0.0134	0.0221	0.0061	0.1444	0.0081	0.0047	0.0526	0.0021	0.1026	0.121	0.0345	0.0019	0.1132	0.0254	0.0046	0.0052	0.0019	0.0021	0.0433	0.0309	0.0301	0.0852	0.0258	0.0845	0.0028
3	rs76358353	62679133	0.84	0.753316385445839	0.76	0.840461917458717	0.615093167386805	0.459673131778485	0.0266	0.0134	0.0226	0.006	0.1451	0.008	0.0045	0.0525	0.002	0.103	0.1213	0.0347	0.0017	0.1134	0.0253	0.0045	0.0052	0.0019	0.002	0.0435	0.0303	0.0301	0.0847	0.0258	0.084	0.0027
3	rs116694219	62680971	0.84	0.753316385445839	0.76	0.840461917458717	0.621922078171111	0.46396931963904	0.0266	0.0134	0.0226	0.006	0.1452	0.008	0.0046	0.0524	0.002	0.103	0.1213	0.0348	0.0017	0.1134	0.0253	0.0045	0.0052	0.0019	0.002	0.0436	0.0303	0.0302	0.0846	0.0258	0.084	0.0027
3	rs1911184	62682058	0.84	0.753316385445839	0.76	0.840461917458717	0.649154374814729	0.494740372756423	0.0266	0.0134	0.0226	0.006	0.1453	0.008	0.0045	0.0524	0.002	0.103	0.1213	0.0348	0.0017	0.1134	0.0253	0.0045	0.0052	0.0019	0.002	0.0436	0.0303	0.0302	0.0845	0.0258	0.084	0.0027
3	rs62242550	62682448	0.84	0.753316385445839	0.76	0.840461917458717	0.652220875320305	0.498434009009678	0.0266	0.0134	0.0226	0.0059	0.1453	0.008	0.0045	0.0524	0.002	0.1031	0.1213	0.0348	0.0017	0.1134	0.0253	0.0044	0.0052	0.0019	0.002	0.0436	0.0303	0.0302	0.0845	0.0258	0.084	0.0027
3	rs7626322	62683887	0.84	0.753316385445839	0.76	0.840461917458717	0.652363662717529	0.499255768826546	0.0266	0.0134	0.0227	0.006	0.1452	0.008	0.0046	0.0524	0.002	0.1031	0.1212	0.0348	0.0017	0.1135	0.0253	0.0045	0.0052	0.0019	0.002	0.0436	0.0303	0.0301	0.0846	0.0258	0.084	0.0027
3	rs71296790	62688817	0.84	0.753316385445839	0.76	0.840461917458717	0.635119000357885	0.484517354557188	0.0266	0.0134	0.0227	0.0059	0.1453	0.008	0.0046	0.0524	0.002	0.1031	0.1212	0.0348	0.0017	0.1134	0.0253	0.0045	0.0052	0.0019	0.002	0.0436	0.0303	0.0301	0.0845	0.0258	0.0841	0.0027
3	rs9840907	62692514	0.84	0.753316385445839	0.76	0.840461917458717	0.653435019700581	0.491872410212389	0.0267	0.0133	0.0228	0.0059	0.1454	0.008	0.0046	0.0524	0.002	0.1031	0.1212	0.0348	0.0017	0.1134	0.0253	0.0045	0.0053	0.0019	0.002	0.0435	0.0303	0.0302	0.0842	0.0258	0.0842	0.0027
3	rs6445294	62703493	0.84	0.753316385445839	0.76	0.840461917458717	0.652934953966352	0.470702970948581	0.0268	0.0132	0.0229	0.0058	0.1457	0.008	0.0046	0.0524	0.002	0.1031	0.1211	0.0349	0.0016	0.1134	0.0254	0.0044	0.0053	0.0019	0.0019	0.0435	0.0301	0.0302	0.0838	0.0259	0.0843	0.0027
3	rs11707161	62703638	0.84	0.753316385445839	0.76	0.840461917458717	0.651007754577461	0.469893597831811	0.0268	0.0132	0.0229	0.0058	0.1457	0.008	0.0046	0.0524	0.002	0.1031	0.1211	0.0349	0.0016	0.1134	0.0254	0.0044	0.0053	0.0019	0.0019	0.0435	0.0301	0.0302	0.0838	0.0259	0.0843	0.0027
3	rs116256340	62704734	0.84	0.753316385445839	0.76	0.840461917458717	0.628574904233699	0.440471568273894	0.0269	0.0132	0.0229	0.0058	0.1457	0.008	0.0046	0.0523	0.002	0.1031	0.1211	0.0348	0.0016	0.1133	0.0254	0.0044	0.0053	0.0019	0.0019	0.0435	0.0301	0.0302	0.0839	0.0259	0.0847	0.0027
3	rs1395440	62710444	0.84	0.753316385445839	0.76	0.840461917458717	0.626470512599153	0.309821246674187	0.0271	0.0125	0.0222	0.0056	0.1459	0.008	0.0045	0.0511	0.002	0.103	0.1209	0.0343	0.0017	0.1128	0.0257	0.0043	0.0053	0.0019	0.0018	0.0432	0.0295	0.0301	0.0845	0.025	0.0891	0.0029
3	rs112765905	62710599	0.84	0.753316385445839	0.76	0.840461917458717	0.630190455605096	0.309941310672402	0.0271	0.0125	0.0222	0.0056	0.1458	0.008	0.0045	0.0511	0.002	0.103	0.1209	0.0343	0.0017	0.1128	0.0257	0.0043	0.0053	0.0019	0.0018	0.0432	0.0295	0.0301	0.0845	0.025	0.0891	0.0029
3	rs57482674	62715086	0.84	0.753316385445839	0.76	0.840461917458717	0.64098552389638	0.311383158170298	0.0272	0.0125	0.022	0.0056	0.1458	0.008	0.0045	0.0511	0.002	0.1031	0.121	0.0344	0.0016	0.1128	0.0257	0.0043	0.0053	0.0019	0.0018	0.0432	0.0294	0.0301	0.0846	0.025	0.0892	0.0029
3	rs487484	62716753	0.84	0.753316385445839	0.76	0.840461917458717	0.639357400105477	0.311383158170298	0.0272	0.0126	0.022	0.0056	0.1458	0.008	0.0045	0.0511	0.002	0.1031	0.121	0.0344	0.0017	0.1127	0.0257	0.0043	0.0053	0.0019	0.0018	0.0431	0.0293	0.0302	0.0845	0.025	0.0892	0.0029
3	rs9814276	62732735	0.84	0.753316385445839	0.76	0.840461917458717	0.786572765613669	0.34594937803244	0.0277	0.0126	0.0221	0.0055	0.1451	0.008	0.0043	0.0515	0.002	0.1029	0.1212	0.0349	0.0016	0.1122	0.026	0.0043	0.0051	0.0018	0.0018	0.0432	0.0288	0.0306	0.0844	0.0253	0.0893	0.003
3	rs2971927	62733032	0.84	0.753316385445839	0.76	0.840461917458717	0.787193464435634	0.34743829781833	0.0277	0.0126	0.0221	0.0055	0.1451	0.008	0.0043	0.0515	0.002	0.1029	0.1212	0.0349	0.0016	0.1122	0.026	0.0043	0.0051	0.0017	0.0018	0.0432	0.0288	0.0307	0.0844	0.0253	0.0892	0.003
3	rs116131548	62750941	0.84	0.753316385445839	0.76	0.840461917458717	1.02023709523893	0.401185530752276	0.0281	0.0125	0.0222	0.0054	0.1444	0.0082	0.0042	0.0515	0.002	0.1032	0.121	0.0352	0.0015	0.1116	0.0263	0.0044	0.005	0.0016	0.0018	0.0434	0.0285	0.031	0.0842	0.0259	0.089	0.0031
3	rs17067161	62750973	0.84	0.753316385445839	0.76	0.840461917458717	1.05114198418873	0.402220124138369	0.0281	0.0125	0.0222	0.0054	0.1443	0.0082	0.0042	0.0515	0.002	0.1032	0.1209	0.0352	0.0015	0.1116	0.0263	0.0044	0.005	0.0016	0.0018	0.0434	0.0285	0.031	0.0842	0.0259	0.0889	0.0031
3	rs2367221	62755758	0.83	0.81451029553121	0.76	0.840461917458717	1.06774710071885	0.40818317931713	0.0282	0.0125	0.0223	0.0054	0.1442	0.0082	0.0042	0.0515	0.002	0.1031	0.121	0.0353	0.0015	0.1115	0.0263	0.0044	0.005	0.0016	0.0018	0.0434	0.0283	0.0311	0.0842	0.026	0.0889	0.0031
3	rs304211	62774902	0.83	0.81451029553121	0.76	0.840461917458717	1.26295704508827	0.459807228926517	0.0287	0.0124	0.0226	0.0053	0.1433	0.0084	0.004	0.0513	0.002	0.1034	0.1212	0.0359	0.0015	0.1101	0.0271	0.0044	0.0051	0.0015	0.0018	0.0432	0.0277	0.0318	0.0835	0.0265	0.0894	0.0032
3	rs115289934	62777662	0.83	0.81451029553121	0.76	0.840461917458717	1.25872356859284	0.459673131778485	0.0287	0.0124	0.0226	0.0053	0.1433	0.0084	0.004	0.0513	0.002	0.1033	0.1212	0.0359	0.0014	0.1101	0.0271	0.0044	0.0051	0.0015	0.0018	0.0432	0.0277	0.0318	0.0835	0.0265	0.0894	0.0032
3	rs73108330	62780438	0.83	0.81451029553121	0.76	0.840461917458717	1.2669132065736	0.461282974482177	0.0287	0.0124	0.0226	0.0053	0.1433	0.0084	0.004	0.0513	0.002	0.1033	0.1212	0.0359	0.0014	0.1101	0.0271	0.0044	0.0051	0.0015	0.0018	0.0432	0.0277	0.0318	0.0836	0.0265	0.0894	0.0032
3	rs9829801	62785301	0.83	0.81451029553121	0.76	0.840461917458717	1.26738449402138	0.454184016972525	0.0288	0.0124	0.0227	0.0053	0.1434	0.0085	0.004	0.0513	0.002	0.1031	0.1212	0.0359	0.0014	0.1099	0.027	0.0044	0.0051	0.0015	0.0018	0.0432	0.0275	0.0319	0.0836	0.0265	0.0897	0.0032
3	rs544380	62791633	0.83	0.81451029553121	0.75	0.911329023803182	1.22551829274057	0.45244719715075	0.0289	0.0124	0.0227	0.0053	0.1434	0.0085	0.004	0.0514	0.002	0.1029	0.1212	0.036	0.0014	0.1098	0.0269	0.0045	0.0052	0.0016	0.0018	0.0431	0.0273	0.032	0.0835	0.0265	0.09	0.0032
3	rs10454776	62795922	0.83	0.81451029553121	0.75	0.911329023803182	1.2097388235376	0.454451375686498	0.0289	0.0124	0.0227	0.0054	0.1434	0.0085	0.0041	0.0514	0.002	0.1027	0.1212	0.036	0.0014	0.1097	0.0269	0.0045	0.0052	0.0016	0.0018	0.043	0.0272	0.032	0.0835	0.0265	0.0902	0.0032
3	rs304226	62797115	0.83	0.81451029553121	0.75	0.911329023803182	1.20483557012603	0.454050353167026	0.0289	0.0124	0.0227	0.0054	0.1434	0.0085	0.0041	0.0514	0.002	0.1027	0.1212	0.036	0.0014	0.1096	0.0269	0.0045	0.0052	0.0016	0.0018	0.043	0.0272	0.032	0.0835	0.0265	0.0902	0.0032
3	rs79703547	62798067	0.83	0.81451029553121	0.75	0.911329023803182	1.20030925989168	0.453515801679758	0.0289	0.0124	0.0227	0.0054	0.1433	0.0085	0.0041	0.0514	0.002	0.1027	0.1212	0.036	0.0014	0.1096	0.0269	0.0045	0.0052	0.0016	0.0018	0.043	0.0272	0.032	0.0835	0.0265	0.0902	0.0032
3	rs304230	62801073	0.83	0.81451029553121	0.75	0.911329023803182	1.24624323810865	0.457930804055189	0.0289	0.0123	0.0227	0.0054	0.1433	0.0085	0.0041	0.051	0.002	0.1027	0.1213	0.0361	0.0014	0.1095	0.0269	0.0045	0.0052	0.0015	0.0018	0.0429	0.0271	0.032	0.0841	0.0265	0.0903	0.0031
3	rs111819048	62810758	0.83	0.81451029553121	0.75	0.911329023803182	1.23045394561378	0.509694432018193	0.0291	0.0123	0.0231	0.0054	0.1431	0.0086	0.0042	0.0508	0.0021	0.1024	0.1209	0.0365	0.0015	0.1084	0.0271	0.0046	0.0053	0.0015	0.0017	0.0428	0.0267	0.0326	0.0834	0.0269	0.0911	0.0032
3	rs2118535	62810786	0.83	0.81451029553121	0.75	0.911329023803182	1.23707785902581	0.511623305364911	0.0291	0.0123	0.0231	0.0054	0.1431	0.0086	0.0042	0.0507	0.0021	0.1024	0.1209	0.0365	0.0015	0.1083	0.0271	0.0047	0.0053	0.0015	0.0017	0.0428	0.0267	0.0326	0.0834	0.0269	0.0911	0.0032
3	rs62242383	62813321	0.82	0.87875982057053	0.75	0.911329023803182	1.24577498597021	0.535190432221631	0.0293	0.0123	0.0231	0.0055	0.1431	0.0086	0.0043	0.0504	0.0021	0.1022	0.1209	0.0367	0.0015	0.1079	0.0272	0.0047	0.0054	0.0015	0.0017	0.0428	0.0265	0.0328	0.0833	0.0271	0.0913	0.0032
3	rs17357618	62814772	0.82	0.87875982057053	0.75	0.911329023803182	1.26606505844189	0.555920600639061	0.0293	0.0123	0.0231	0.0055	0.1427	0.0086	0.0043	0.0503	0.0021	0.1021	0.1207	0.037	0.0015	0.1078	0.0273	0.0047	0.0054	0.0015	0.0017	0.0427	0.0265	0.0329	0.0832	0.0272	0.0913	0.0032
3	rs79918204	62825120	0.82	0.87875982057053	0.75	0.911329023803182	1.2619216916918	0.552686300590407	0.0294	0.0123	0.0232	0.0056	0.1426	0.0086	0.0044	0.05	0.0021	0.1018	0.1206	0.0372	0.0016	0.1078	0.0273	0.0048	0.0055	0.0016	0.0017	0.0427	0.0264	0.033	0.083	0.0272	0.0916	0.0032
3	rs304186	62825716	0.82	0.87875982057053	0.75	0.911329023803182	1.26634775030037	0.554795101316123	0.0294	0.0123	0.0232	0.0056	0.1426	0.0086	0.0044	0.05	0.0021	0.1018	0.1206	0.0372	0.0016	0.1078	0.0273	0.0048	0.0055	0.0016	0.0017	0.0427	0.0264	0.033	0.083	0.0272	0.0916	0.0032
3	rs77170631	62840067	0.82	0.87875982057053	0.75	0.911329023803182	1.21122056980773	0.549596968712797	0.0295	0.0123	0.0231	0.0056	0.1425	0.0086	0.0044	0.0499	0.0021	0.1018	0.1205	0.0372	0.0016	0.1077	0.0272	0.0048	0.0056	0.0016	0.0017	0.0427	0.0264	0.0331	0.0829	0.0272	0.0916	0.0032
3	rs76244999	62843954	0.82	0.87875982057053	0.75	0.911329023803182	1.17768576699111	0.549737300390044	0.0296	0.0123	0.0231	0.0056	0.1424	0.0086	0.0044	0.05	0.0021	0.1018	0.1204	0.0372	0.0016	0.1077	0.0272	0.0049	0.0056	0.0016	0.0017	0.0427	0.0263	0.0332	0.0828	0.0272	0.0917	0.0032
3	rs13092822	62846669	0.82	0.87875982057053	0.75	0.911329023803182	1.1826375069172	0.562403041931671	0.0296	0.0123	0.0231	0.0056	0.1422	0.0086	0.0044	0.05	0.0021	0.1016	0.1204	0.0373	0.0016	0.1076	0.0272	0.0049	0.0056	0.0016	0.0017	0.0431	0.0265	0.0331	0.0827	0.0272	0.0917	0.0032
3	rs2577814	62849213	0.82	0.87875982057053	0.75	0.911329023803182	1.06554465402536	0.570885871861992	0.0297	0.0122	0.0233	0.0058	0.1417	0.0089	0.0046	0.0501	0.0021	0.1012	0.1202	0.0373	0.0016	0.1081	0.0271	0.0051	0.0058	0.0017	0.0016	0.0431	0.0262	0.0335	0.0815	0.0272	0.0922	0.0032
3	rs10510889	62850810	0.82	0.87875982057053	0.75	0.911329023803182	1.12546625717448	0.596230826733403	0.0299	0.012	0.0236	0.0059	0.1411	0.0091	0.0048	0.0503	0.0021	0.101	0.1194	0.0373	0.0016	0.1079	0.0269	0.0053	0.0058	0.0017	0.0015	0.0429	0.0259	0.0337	0.0822	0.0272	0.0927	0.0032
3	rs1812677	62853439	0.82	0.87875982057053	0.75	0.911329023803182	1.15723217966286	0.621113212141656	0.03	0.012	0.0237	0.006	0.1406	0.0092	0.0049	0.0505	0.0021	0.1007	0.1189	0.0373	0.0016	0.1079	0.0269	0.0054	0.006	0.0018	0.0015	0.0428	0.0259	0.0338	0.0823	0.0272	0.0929	0.0032
3	rs9820366	62861433	0.82	0.87875982057053	0.75	0.911329023803182	1.16652844962637	0.609720833152503	0.03	0.012	0.0237	0.006	0.1407	0.0093	0.0049	0.0503	0.002	0.1007	0.1189	0.0373	0.0016	0.1078	0.0269	0.0054	0.006	0.0018	0.0015	0.0428	0.0258	0.0338	0.0822	0.0271	0.0932	0.0032
3	rs11716851	62861720	0.82	0.87875982057053	0.75	0.911329023803182	1.18162816084769	0.608282322126562	0.03	0.012	0.0237	0.006	0.1407	0.0093	0.0049	0.0503	0.002	0.1007	0.1189	0.0373	0.0016	0.1078	0.0269	0.0054	0.006	0.0018	0.0014	0.0428	0.0258	0.0338	0.0822	0.0271	0.0932	0.0032
3	rs2218042	62870329	0.82	0.87875982057053	0.75	0.911329023803182	1.25515288359535	0.62443929620335	0.0301	0.012	0.0238	0.0061	0.141	0.0093	0.0051	0.0506	0.0022	0.1	0.1183	0.0374	0.0015	0.1079	0.0269	0.0054	0.0055	0.0018	0.0014	0.0428	0.0258	0.0339	0.0823	0.0272	0.0934	0.0031
3	rs13064041	62872362	0.82	0.87875982057053	0.75	0.911329023803182	1.23885278230527	0.621835918649376	0.0301	0.012	0.0238	0.0061	0.141	0.0093	0.0051	0.0506	0.0022	0.0999	0.1183	0.0374	0.0015	0.1079	0.0269	0.0055	0.0055	0.0018	0.0014	0.0427	0.0258	0.0339	0.0822	0.0272	0.0935	0.0032
3	rs11130901	62873406	0.82	0.87875982057053	0.75	0.911329023803182	1.22244902670248	0.619523954200457	0.0301	0.012	0.0237	0.0061	0.1411	0.0093	0.0051	0.0506	0.0022	0.0998	0.1183	0.0374	0.0015	0.1079	0.0268	0.0055	0.0055	0.0018	0.0014	0.0427	0.0258	0.034	0.0822	0.0271	0.0935	0.0032
3	rs116543455	62875755	0.82	0.87875982057053	0.75	0.911329023803182	1.18006892463951	0.653096437348121	0.0301	0.0119	0.0236	0.0061	0.1411	0.0093	0.0051	0.0506	0.0022	0.0996	0.1182	0.0375	0.0015	0.108	0.0268	0.0055	0.0055	0.0018	0.0014	0.0427	0.0257	0.034	0.0822	0.0273	0.0935	0.0031
3	rs75385168	62881003	0.82	0.87875982057053	0.75	0.911329023803182	1.17246774734181	0.652657805502053	0.0301	0.0118	0.0236	0.0061	0.1412	0.0093	0.0051	0.0506	0.0022	0.0994	0.1182	0.0374	0.0015	0.108	0.0268	0.0054	0.0055	0.0018	0.0014	0.0426	0.0256	0.034	0.0823	0.0272	0.0936	0.0031
3	rs17358923	62883050	0.8	1.01658215824445	0.75	0.911329023803182	0.83426698936599	0.531708065718275	0.0319	0.0123	0.023	0.0062	0.1477	0.0098	0.0059	0.0516	0.0022	0.0938	0.1145	0.0356	0.0017	0.1081	0.0263	0.0056	0.0056	0.0026	0.0015	0.0395	0.0222	0.0345	0.0847	0.0272	0.098	0.0023
3	rs1992192	62883380	0.81	0.946104684087093	0.75	0.911329023803182	0.821419988479796	0.458734739358722	0.0325	0.0129	0.023	0.006	0.1502	0.0095	0.0058	0.0519	0.0021	0.0917	0.1143	0.0341	0.0016	0.1097	0.0257	0.0052	0.0055	0.0026	0.0015	0.039	0.0214	0.0349	0.0862	0.0267	0.0985	0.0019
3	rs77230324	62883806	0.81	0.946104684087093	0.75	0.911329023803182	0.73271485966891	0.385883260852052	0.0329	0.0134	0.0219	0.0056	0.152	0.0091	0.0056	0.0518	0.0018	0.0887	0.1174	0.0339	0.0015	0.1103	0.0252	0.0048	0.0053	0.0025	0.0014	0.0383	0.0209	0.0359	0.0874	0.026	0.0993	0.0017
3	rs4688340	62886560	0.81	0.946104684087093	0.75	0.911329023803182	0.783085293620423	0.540913717717668	0.0333	0.014	0.0217	0.0051	0.1551	0.0086	0.0052	0.0517	0.0014	0.0844	0.1203	0.0331	0.0014	0.1118	0.0245	0.0042	0.005	0.0024	0.0012	0.0371	0.0206	0.0363	0.0889	0.0249	0.1004	0.0015
3	rs72884076	62889218	0.81	0.946104684087093	0.75	0.911329023803182	0.76337384602806	0.515624675234527	0.0333	0.014	0.0217	0.0051	0.1551	0.0086	0.0052	0.0517	0.0014	0.0843	0.1202	0.0331	0.0014	0.1119	0.0245	0.0042	0.005	0.0024	0.0012	0.0371	0.0206	0.0365	0.089	0.0249	0.1003	0.0015
3	rs77176089	62891971	0.81	0.946104684087093	0.75	0.911329023803182	0.74063003654004	0.50831779514886	0.0333	0.014	0.0217	0.0051	0.1552	0.0086	0.0051	0.0517	0.0014	0.0842	0.1201	0.0332	0.0014	0.1119	0.0245	0.0042	0.005	0.0024	0.0012	0.0371	0.0206	0.0368	0.089	0.0249	0.1003	0.0015
3	rs725423	62895678	0.81	0.946104684087093	0.75	0.911329023803182	0.710752550143436	0.523373607470373	0.0333	0.014	0.0217	0.0051	0.1552	0.0085	0.0051	0.0518	0.0014	0.0842	0.12	0.0332	0.0014	0.1119	0.0244	0.0042	0.005	0.0024	0.0012	0.0371	0.0206	0.0371	0.0891	0.0248	0.1003	0.0015
3	rs34814717	62897869	0.81	0.946104684087093	0.75	0.911329023803182	0.698630521664078	0.426477510138837	0.0333	0.014	0.0217	0.0051	0.1552	0.0085	0.0051	0.0518	0.0014	0.0841	0.12	0.0332	0.0014	0.112	0.0244	0.0042	0.005	0.0024	0.0012	0.0371	0.0206	0.0371	0.0891	0.0248	0.1003	0.0015
3	rs73107117	62899927	0.81	0.946104684087093	0.75	0.911329023803182	0.701431016050823	0.394993406185549	0.0333	0.014	0.0217	0.005	0.1552	0.0085	0.005	0.0518	0.0014	0.0841	0.12	0.0332	0.0014	0.112	0.0244	0.0042	0.005	0.0024	0.0012	0.0372	0.0206	0.0372	0.0892	0.0248	0.1003	0.0015
3	rs28634029	62902855	0.81	0.946104684087093	0.75	0.911329023803182	0.70261166557945	0.380394692056933	0.0333	0.0141	0.0218	0.005	0.1552	0.0085	0.005	0.0519	0.0014	0.0842	0.1199	0.0332	0.0014	0.112	0.0244	0.0042	0.005	0.0024	0.0012	0.0372	0.0206	0.0372	0.0893	0.0248	0.1003	0.0015
3	rs116404266	62903911	0.81	0.946104684087093	0.75	0.911329023803182	0.709936584929785	0.390110222609675	0.0333	0.0141	0.0218	0.005	0.1552	0.0085	0.005	0.0518	0.0014	0.0842	0.1199	0.0331	0.0014	0.112	0.0244	0.0042	0.005	0.0024	0.0012	0.0372	0.0206	0.0372	0.0893	0.0249	0.1004	0.0015
3	rs9877422	62904782	0.81	0.946104684087093	0.75	0.911329023803182	0.710233251358174	0.394349922762874	0.0333	0.0141	0.0218	0.005	0.1552	0.0085	0.005	0.0518	0.0014	0.0841	0.1199	0.0331	0.0014	0.1121	0.0244	0.0042	0.005	0.0024	0.0012	0.0372	0.0206	0.0372	0.0894	0.0248	0.1004	0.0015
3	rs115666804	62910076	0.81	0.946104684087093	0.75	0.911329023803182	0.709195159893545	0.385371772584028	0.0333	0.0141	0.0217	0.005	0.1553	0.0085	0.005	0.0518	0.0014	0.084	0.12	0.033	0.0014	0.1121	0.0244	0.0042	0.005	0.0023	0.0012	0.0372	0.0206	0.0372	0.0895	0.0248	0.1003	0.0015
3	rs13066905	62912843	0.81	0.946104684087093	0.75	0.911329023803182	0.709046916214497	0.360795083282865	0.0333	0.0141	0.0217	0.005	0.1554	0.0085	0.005	0.0518	0.0014	0.0839	0.1201	0.033	0.0014	0.1121	0.0243	0.0041	0.005	0.0023	0.0012	0.0372	0.0206	0.0372	0.0895	0.0248	0.1002	0.0015
3	rs13065985	62916300	0.81	0.946104684087093	0.75	0.911329023803182	0.710752550143436	0.343471944883084	0.0333	0.0141	0.0217	0.005	0.1554	0.0085	0.005	0.0518	0.0014	0.0838	0.1203	0.033	0.0014	0.1121	0.0243	0.0041	0.005	0.0023	0.0012	0.0372	0.0206	0.0372	0.0896	0.0247	0.1002	0.0015
3	rs5027890	62920293	0.81	0.946104684087093	0.75	0.911329023803182	0.708379990180694	0.339272138323189	0.0333	0.0141	0.0217	0.0049	0.1554	0.0085	0.005	0.0518	0.0014	0.0837	0.1205	0.0329	0.0014	0.1122	0.0242	0.0041	0.005	0.0022	0.0012	0.0373	0.0207	0.0373	0.0896	0.0247	0.1002	0.0015
3	rs9842130	62923347	0.81	0.946104684087093	0.74	0.985826031678479	0.709343417349987	0.32578808096915	0.0333	0.0141	0.0217	0.0049	0.1554	0.0084	0.0049	0.0518	0.0014	0.0836	0.1207	0.0328	0.0014	0.1123	0.0242	0.0041	0.005	0.0022	0.0012	0.0374	0.0207	0.0373	0.0896	0.0246	0.1002	0.0014
3	rs74770346	62925188	0.81	0.946104684087093	0.74	0.985826031678479	0.70941755124442	0.322259952932859	0.0333	0.0141	0.0217	0.0049	0.1554	0.0084	0.0049	0.0518	0.0014	0.0835	0.1208	0.0328	0.0014	0.1124	0.0242	0.0041	0.005	0.0022	0.0012	0.0374	0.0207	0.0373	0.0897	0.0246	0.1002	0.0014
3	rs12485910	62929783	0.81	0.946104684087093	0.74	0.985826031678479	0.71134624097116	0.317291270484632	0.0334	0.0141	0.0217	0.0049	0.1554	0.0084	0.0049	0.0518	0.0014	0.0834	0.121	0.0328	0.0014	0.1124	0.0241	0.0041	0.005	0.0021	0.0013	0.0374	0.0208	0.0374	0.0897	0.0246	0.1002	0.0014
3	rs12631661	62938561	0.81	0.946104684087093	0.75	0.911329023803182	0.845998150813076	0.281298917916753	0.0334	0.0143	0.0214	0.0043	0.1552	0.0081	0.0045	0.0517	0.0015	0.0813	0.1236	0.032	0.0013	0.1136	0.0236	0.0038	0.0049	0.0014	0.0014	0.0377	0.0212	0.0381	0.0906	0.0239	0.1009	0.0013
3	rs9831668	62942458	0.81	0.946104684087093	0.75	0.911329023803182	0.868616727528515	0.282348958124428	0.0334	0.0143	0.0215	0.0042	0.1555	0.008	0.0045	0.0518	0.0015	0.0807	0.1241	0.0318	0.0013	0.1137	0.0236	0.0038	0.0048	0.0013	0.0014	0.0376	0.0213	0.0384	0.0908	0.0238	0.1007	0.0013
3	rs72887513	62945314	0.81	0.946104684087093	0.75	0.911329023803182	0.885032253185785	0.285623388143333	0.0333	0.0143	0.0212	0.0042	0.1555	0.008	0.0044	0.0518	0.0014	0.0805	0.1243	0.0318	0.0013	0.1139	0.0236	0.0038	0.0048	0.0013	0.0014	0.0377	0.0213	0.0384	0.0909	0.0238	0.1008	0.0013
3	rs17360047	62948246	0.81	0.946104684087093	0.75	0.911329023803182	0.875183599870364	0.274908181287383	0.0333	0.0143	0.0213	0.0042	0.1556	0.008	0.0044	0.0518	0.0014	0.0804	0.1245	0.0318	0.0013	0.1141	0.0235	0.0038	0.0048	0.0013	0.0014	0.0377	0.0214	0.0384	0.0909	0.0237	0.1009	0.0013
3	rs114022154	62950605	0.81	0.946104684087093	0.75	0.911329023803182	0.873965934876583	0.271095530975335	0.0333	0.0143	0.0213	0.0042	0.1556	0.008	0.0044	0.0518	0.0014	0.0803	0.1246	0.0318	0.0013	0.1141	0.0235	0.0038	0.0047	0.0013	0.0014	0.0377	0.0214	0.0385	0.091	0.0237	0.1009	0.0013
3	rs77289824	62958377	0.82	0.87875982057053	0.75	0.911329023803182	0.865300736265629	0.26580854189286	0.0331	0.0143	0.0212	0.0041	0.1556	0.0079	0.0043	0.0518	0.0014	0.0803	0.1248	0.0317	0.0012	0.1143	0.0233	0.0037	0.0047	0.0013	0.0013	0.0378	0.0215	0.0386	0.091	0.0236	0.1008	0.0012
3	rs73094945	62967612	0.82	0.87875982057053	0.75	0.911329023803182	0.856913571009779	0.247451118130598	0.033	0.0144	0.0212	0.0039	0.1555	0.0079	0.0042	0.0522	0.0012	0.0802	0.1255	0.0315	0.001	0.1153	0.0229	0.0037	0.0046	0.0012	0.0013	0.0383	0.0215	0.0391	0.0909	0.0232	0.1006	0.0012
3	rs112634723	62971212	0.82	0.87875982057053	0.75	0.911329023803182	0.856430754158174	0.23998130709183	0.033	0.0144	0.0211	0.0039	0.1562	0.0079	0.0042	0.0522	0.0012	0.0802	0.1255	0.0315	0.001	0.1153	0.0228	0.0036	0.0045	0.0012	0.0013	0.0383	0.0215	0.039	0.0908	0.0231	0.1004	0.0012
3	rs78696369	62973619	0.82	0.87875982057053	0.75	0.911329023803182	0.856994051721414	0.239759453700918	0.033	0.0144	0.0211	0.0039	0.1562	0.0079	0.0042	0.0522	0.0012	0.0802	0.1256	0.0314	0.001	0.1153	0.0228	0.0036	0.0045	0.0012	0.0013	0.0383	0.0215	0.039	0.0908	0.0231	0.1004	0.0012
3	rs9311855	62984179	0.82	0.87875982057053	0.75	0.911329023803182	0.857235513116247	0.233024680425355	0.033	0.0145	0.0211	0.0038	0.1562	0.0079	0.0042	0.0523	0.0011	0.0802	0.1258	0.0314	0.001	0.1156	0.0226	0.0036	0.0045	0.0012	0.0013	0.0384	0.0215	0.0391	0.0908	0.023	0.1004	0.0012
3	rs35356585	62986063	0.82	0.87875982057053	0.75	0.911329023803182	0.839844536805573	0.234234580008827	0.033	0.0145	0.0213	0.0038	0.1564	0.0078	0.0041	0.0522	0.0011	0.0801	0.1259	0.0313	0.001	0.1157	0.0225	0.0036	0.0045	0.0012	0.0012	0.0384	0.0215	0.0391	0.0908	0.0228	0.1003	0.0012
3	rs11130909	62993083	0.82	0.87875982057053	0.75	0.911329023803182	0.83363056682637	0.226896709366062	0.033	0.0146	0.0216	0.0038	0.1569	0.0078	0.0041	0.0523	0.0011	0.0801	0.1261	0.0312	0.001	0.1158	0.0222	0.0035	0.0045	0.0011	0.0012	0.0382	0.0215	0.0392	0.0908	0.0224	0.1003	0.0011
3	rs77822110	63005592	0.82	0.87875982057053	0.75	0.911329023803182	0.81125120767141	0.222768759221642	0.033	0.0146	0.0219	0.0036	0.1571	0.0078	0.004	0.0525	0.001	0.0802	0.1261	0.0311	0.001	0.1159	0.022	0.0035	0.0045	0.0011	0.0011	0.0383	0.0214	0.0393	0.0908	0.0221	0.1002	0.0011
3	rs76882359	63016274	0.82	0.87875982057053	0.75	0.911329023803182	0.743049723291789	0.227877988354609	0.033	0.0147	0.0222	0.0036	0.1573	0.0077	0.004	0.0527	0.001	0.0801	0.1262	0.0311	0.0011	0.1159	0.0217	0.0035	0.0045	0.0011	0.001	0.0384	0.0214	0.0394	0.0905	0.0218	0.1002	0.0011
3	rs17361695	63020787	0.82	0.87875982057053	0.75	0.911329023803182	0.705049548371	0.221038087386348	0.0331	0.0147	0.0225	0.0036	0.1576	0.0076	0.004	0.053	0.001	0.0802	0.1262	0.0311	0.0011	0.116	0.0214	0.0034	0.0045	0.0011	0.001	0.0384	0.0213	0.0396	0.0905	0.0215	0.1002	0.0011
3	rs73101530	63029819	0.81	0.946104684087093	0.73	1.06399829815523	0.63082314360611	0.158753877071578	0.0333	0.0151	0.0221	0.0036	0.1575	0.0076	0.0042	0.0535	9e-04	0.0805	0.1289	0.0304	0.0011	0.1163	0.0203	0.0034	0.0044	0.0011	8e-04	0.038	0.0208	0.0398	0.0898	0.0209	0.1002	0.001
3	rs77104487	63037305	0.81	0.946104684087093	0.72	1.14588815616863	0.637024690486966	0.163897230217901	0.0334	0.0151	0.0221	0.0036	0.1574	0.0076	0.0042	0.0536	9e-04	0.0805	0.1292	0.0304	0.0011	0.1163	0.0202	0.0034	0.0044	0.0011	8e-04	0.0379	0.0207	0.0399	0.0898	0.0208	0.1002	0.001
3	rs873307	63037492	0.81	0.946104684087093	0.72	1.14588815616863	0.641410561774274	0.168900772879718	0.0334	0.0151	0.0221	0.0036	0.1575	0.0076	0.0042	0.0535	9e-04	0.0805	0.1292	0.0304	0.0011	0.1163	0.0202	0.0034	0.0044	0.0011	8e-04	0.0379	0.0207	0.0399	0.0898	0.0208	0.1002	0.001
3	rs62244130	63039453	0.81	0.946104684087093	0.72	1.14588815616863	0.647089972667445	0.173458725360656	0.0334	0.0151	0.0221	0.0036	0.1575	0.0076	0.0042	0.0535	9e-04	0.0805	0.1292	0.0304	0.0011	0.1164	0.0201	0.0034	0.0044	0.0011	8e-04	0.0379	0.0207	0.0399	0.0898	0.0208	0.1002	0.001
3	rs11711402	63040149	0.81	0.946104684087093	0.72	1.14588815616863	0.649866929515391	0.173956696920553	0.0334	0.0151	0.0221	0.0036	0.1575	0.0076	0.0042	0.0535	9e-04	0.0805	0.1292	0.0304	0.0011	0.1164	0.0201	0.0034	0.0044	0.0011	8e-04	0.0379	0.0207	0.0399	0.0898	0.0208	0.1002	0.001
3	rs112613855	63050580	0.81	0.946104684087093	0.72	1.14588815616863	0.653220684572737	0.169591640529067	0.0334	0.0151	0.0221	0.0036	0.1575	0.0076	0.0042	0.0536	9e-04	0.0805	0.1292	0.0304	0.0011	0.1164	0.0201	0.0034	0.0044	0.0011	8e-04	0.038	0.0206	0.0398	0.09	0.0208	0.1003	0.001
3	rs1447432	63052063	0.81	0.946104684087093	0.72	1.14588815616863	0.653577927485389	0.171174460519214	0.0334	0.0151	0.0221	0.0036	0.1575	0.0076	0.0042	0.0535	9e-04	0.0805	0.1292	0.0304	0.0011	0.1164	0.0201	0.0034	0.0044	0.0011	8e-04	0.038	0.0206	0.0398	0.09	0.0208	0.1003	0.001
3	rs11130912	63053075	0.81	0.946104684087093	0.72	1.14588815616863	0.656940334148969	0.169986864259469	0.0334	0.0151	0.0221	0.0036	0.1575	0.0076	0.0042	0.0536	9e-04	0.0805	0.1293	0.0304	0.0011	0.1164	0.0201	0.0034	0.0044	0.0011	8e-04	0.0379	0.0206	0.0398	0.09	0.0207	0.1003	0.001
3	rs13080459	63054424	0.81	0.946104684087093	0.72	1.14588815616863	0.655723242717866	0.176754473406879	0.0334	0.0151	0.022	0.0036	0.1575	0.0076	0.0042	0.0536	9e-04	0.0805	0.1292	0.0304	0.0011	0.1164	0.0201	0.0034	0.0044	0.0011	8e-04	0.038	0.0206	0.0398	0.0901	0.0207	0.1003	0.001
3	rs1374681	63063005	0.81	0.946104684087093	0.71	1.23153511570326	0.653792315709479	0.186156916101029	0.0334	0.0151	0.022	0.0036	0.1574	0.0076	0.0042	0.0536	9e-04	0.0805	0.1292	0.0306	0.0011	0.1161	0.0202	0.0033	0.0043	0.0011	8e-04	0.038	0.0206	0.0398	0.0902	0.0207	0.1004	0.001
3	rs1374680	63064114	0.81	0.946104684087093	0.7	1.32097605551375	0.647516845435221	0.202192406842174	0.0334	0.0151	0.022	0.0036	0.1574	0.0075	0.0041	0.0537	9e-04	0.0806	0.1292	0.0308	0.0011	0.1158	0.0202	0.0033	0.0043	0.0011	8e-04	0.0381	0.0207	0.0397	0.0903	0.0206	0.1004	0.001
3	rs115294392	63065340	0.81	0.946104684087093	0.7	1.32097605551375	0.64573905239189	0.205558147020254	0.0334	0.0152	0.022	0.0036	0.1573	0.0075	0.0041	0.0537	9e-04	0.0806	0.1292	0.0307	0.0011	0.1159	0.0202	0.0033	0.0043	0.0011	8e-04	0.0381	0.0207	0.0397	0.0903	0.0205	0.1005	0.001
3	rs55725042	63072674	0.81	0.946104684087093	0.71	1.23153511570326	0.645170627568768	0.203452383151327	0.0334	0.0152	0.0219	0.0036	0.1573	0.0075	0.0041	0.0537	9e-04	0.0805	0.1293	0.0307	0.0011	0.116	0.0202	0.0032	0.0043	0.0011	8e-04	0.0381	0.0207	0.0397	0.0904	0.0205	0.1005	0.001
3	rs79065432	63075100	0.81	0.946104684087093	0.71	1.23153511570326	0.611969044061179	0.211279633482853	0.0334	0.0152	0.0213	0.0035	0.1568	0.0074	0.004	0.0537	0.001	0.0807	0.1297	0.0306	0.0011	0.1163	0.0203	0.0032	0.0043	0.0011	8e-04	0.0384	0.0207	0.0402	0.0902	0.0203	0.1004	0.001
3	rs17326540	63089465	0.81	0.946104684087093	0.71	1.23153511570326	0.602778339308326	0.213946050265809	0.0334	0.0152	0.0209	0.0035	0.1564	0.0073	0.004	0.0536	0.001	0.0807	0.13	0.0306	0.001	0.1166	0.0204	0.0032	0.0043	0.0012	8e-04	0.0387	0.0208	0.0407	0.0901	0.0201	0.1003	0.001
3	rs114325042	63096474	0.81	0.946104684087093	0.71	1.23153511570326	0.59810412129889	0.21490866035715	0.0334	0.0152	0.0204	0.0034	0.1561	0.0072	0.0039	0.0536	0.0011	0.0808	0.1303	0.0305	0.001	0.1169	0.0204	0.0031	0.0043	0.0012	8e-04	0.0389	0.0208	0.041	0.09	0.02	0.1002	0.001
3	rs114146905	63098915	0.81	0.946104684087093	0.71	1.23153511570326	0.598859105169787	0.215765508792263	0.0334	0.0152	0.0203	0.0034	0.156	0.0072	0.0039	0.0536	0.0011	0.0808	0.1303	0.0305	0.001	0.1169	0.0205	0.0031	0.0043	0.0012	8e-04	0.039	0.0208	0.0412	0.0899	0.02	0.1002	0.001
3	rs1447447	63101234	0.81	0.946104684087093	0.71	1.23153511570326	0.595225506653184	0.222119240298046	0.0334	0.0152	0.0202	0.0034	0.1559	0.0072	0.0039	0.0536	0.0011	0.0808	0.1304	0.0305	0.001	0.117	0.0205	0.0031	0.0042	0.0012	8e-04	0.039	0.0209	0.0411	0.09	0.0199	0.1002	0.001
3	rs114202856	63103800	0.81	0.946104684087093	0.71	1.23153511570326	0.59440422547915	0.218988660934331	0.0334	0.0152	0.0202	0.0034	0.1559	0.0072	0.0039	0.0536	0.0011	0.0808	0.1304	0.0305	0.001	0.117	0.0205	0.0031	0.0042	0.0012	8e-04	0.039	0.0209	0.0412	0.09	0.02	0.1002	0.001
3	rs4688155	63106300	0.81	0.946104684087093	0.71	1.23153511570326	0.591602143270087	0.217160279196102	0.0334	0.0152	0.0202	0.0034	0.1559	0.0072	0.0039	0.0537	0.0011	0.0808	0.1304	0.0305	0.001	0.117	0.0205	0.0031	0.0042	0.0012	8e-04	0.039	0.0209	0.0412	0.09	0.02	0.1002	0.001
3	rs74508597	63108260	0.81	0.946104684087093	0.71	1.23153511570326	0.574447330258296	0.216194353903294	0.0334	0.0152	0.0202	0.0034	0.1559	0.0071	0.0039	0.0537	0.0011	0.0807	0.1305	0.0306	0.001	0.1171	0.0205	0.0031	0.0042	0.0012	8e-04	0.039	0.0209	0.0411	0.09	0.0199	0.1003	0.001
3	rs73100425	63110909	0.81	0.946104684087093	0.71	1.23153511570326	0.573370342839767	0.213946050265809	0.0334	0.0152	0.0202	0.0034	0.1559	0.0071	0.0039	0.0537	0.0011	0.0807	0.1305	0.0306	0.001	0.1171	0.0205	0.003	0.0042	0.0012	8e-04	0.039	0.0209	0.0411	0.0901	0.0199	0.1003	0.001
3	rs116286719	63112813	0.81	0.946104684087093	0.71	1.23153511570326	0.575997150789318	0.216301608967598	0.0334	0.0152	0.0202	0.0034	0.1558	0.0071	0.0039	0.0537	0.0011	0.0807	0.1305	0.0306	0.001	0.1171	0.0205	0.003	0.0042	0.0012	8e-04	0.039	0.0209	0.0411	0.0901	0.0199	0.1003	0.001
3	rs56744154	63114738	0.81	0.946104684087093	0.71	1.23153511570326	0.575592662098364	0.21448065770206	0.0334	0.0152	0.0202	0.0034	0.1558	0.0071	0.0039	0.0537	0.0011	0.0807	0.1305	0.0306	0.001	0.1171	0.0205	0.003	0.0042	0.0012	8e-04	0.039	0.0209	0.0411	0.0901	0.0199	0.1004	0.001
3	rs12054309	63137229	0.81	0.946104684087093	0.71	1.23153511570326	0.542418868955992	0.196866886639905	0.0333	0.0153	0.0202	0.0034	0.1557	0.007	0.0039	0.0538	0.0011	0.0806	0.1307	0.0307	0.0011	0.117	0.0205	0.003	0.0042	0.0012	8e-04	0.0389	0.021	0.0409	0.09	0.0197	0.1009	0.001
3	rs1447439	63144853	0.81	0.946104684087093	0.7	1.32097605551375	0.422318759349073	0.1634095378146	0.0328	0.0154	0.02	0.0033	0.1551	0.0068	0.0038	0.054	0.0011	0.0806	0.1323	0.0309	0.0011	0.1167	0.0203	0.0032	0.004	0.0011	7e-04	0.039	0.0212	0.0406	0.0894	0.0191	0.1021	9e-04
3	rs17364255	63152519	0.8	1.01658215824445	0.7	1.32097605551375	0.369294470070902	0.128977362941477	0.032	0.0156	0.0195	0.0032	0.1554	0.0063	0.0033	0.0561	0.001	0.0805	0.1342	0.0318	8e-04	0.1172	0.0202	0.0031	0.0033	0.001	6e-04	0.0398	0.0214	0.0419	0.0873	0.0153	0.1044	6e-04
3	rs6763709	63153020	0.8	1.01658215824445	0.7	1.32097605551375	0.371087376804494	0.138774884672921	0.032	0.0156	0.0195	0.0032	0.1554	0.0063	0.0033	0.0561	0.001	0.0805	0.1342	0.0318	8e-04	0.1172	0.0202	0.0031	0.0033	0.001	6e-04	0.0399	0.0214	0.0419	0.0874	0.0152	0.1044	6e-04
3	rs34448327	63158171	0.8	1.01658215824445	0.7	1.32097605551375	0.375835359609406	0.14666892629045	0.032	0.0157	0.0195	0.0032	0.1553	0.0063	0.0033	0.0562	0.001	0.0805	0.1338	0.0319	8e-04	0.1171	0.0201	0.0031	0.0033	0.001	6e-04	0.0399	0.0216	0.0419	0.0875	0.0151	0.1046	6e-04
3	rs1470542	63165024	0.8	1.01658215824445	0.7	1.32097605551375	0.391324467287052	0.158753877071578	0.0319	0.0157	0.0196	0.0032	0.1553	0.0063	0.0032	0.0562	9e-04	0.0806	0.1334	0.032	8e-04	0.1169	0.0201	0.0031	0.0033	0.001	6e-04	0.04	0.0218	0.0419	0.0878	0.015	0.1048	6e-04
3	rs13320155	63168226	0.8	1.01658215824445	0.7	1.32097605551375	0.408784466251374	0.165951115140525	0.0319	0.0158	0.0196	0.0031	0.1552	0.0064	0.0032	0.0563	9e-04	0.0806	0.1331	0.032	8e-04	0.1164	0.02	0.0031	0.0033	0.001	6e-04	0.0402	0.022	0.0421	0.0879	0.0149	0.105	6e-04
3	rs9876083	63171044	0.8	1.01658215824445	0.7	1.32097605551375	0.408099264731224	0.160106858438354	0.0319	0.0158	0.0196	0.0031	0.1553	0.0064	0.0032	0.0563	9e-04	0.0807	0.133	0.032	8e-04	0.1165	0.0201	0.0031	0.0033	0.001	6e-04	0.0401	0.0221	0.0421	0.0879	0.0149	0.105	6e-04
3	rs7649549	63173414	0.8	1.01658215824445	0.71	1.23153511570326	0.413539524442092	0.170679278220969	0.0319	0.0158	0.0196	0.0031	0.1553	0.0064	0.0032	0.0563	9e-04	0.0807	0.1329	0.032	8e-04	0.1164	0.0201	0.0031	0.0032	0.001	6e-04	0.0401	0.0221	0.0421	0.0878	0.0149	0.105	6e-04
3	rs17365274	63177345	0.8	1.01658215824445	0.71	1.23153511570326	0.415092275542764	0.162338419146868	0.0319	0.0158	0.0196	0.0031	0.1553	0.0064	0.0032	0.0563	9e-04	0.0807	0.1329	0.032	8e-04	0.1164	0.0201	0.0031	0.0032	0.001	6e-04	0.0402	0.0221	0.0421	0.0879	0.0149	0.105	6e-04
3	rs9842558	63181776	0.8	1.01658215824445	0.71	1.23153511570326	0.448248092611699	0.167718725309556	0.0318	0.0157	0.0197	0.0031	0.1551	0.0064	0.0032	0.0564	9e-04	0.0808	0.1329	0.0318	8e-04	0.1168	0.0201	0.0031	0.0031	9e-04	5e-04	0.0403	0.022	0.0423	0.0878	0.0148	0.1051	5e-04
3	rs73112048	63185028	0.8	1.01658215824445	0.71	1.23153511570326	0.460225098699162	0.168309385924453	0.0317	0.0157	0.0198	0.0031	0.1551	0.0064	0.0032	0.0564	9e-04	0.0808	0.1329	0.0317	8e-04	0.117	0.0201	0.0031	0.0031	9e-04	5e-04	0.0403	0.022	0.0423	0.0879	0.0148	0.1051	5e-04
3	rs1874925	63191501	0.8	1.01658215824445	0.71	1.23153511570326	0.467277941520798	0.173259675658703	0.0317	0.0157	0.0198	0.0031	0.1551	0.0064	0.0032	0.0564	9e-04	0.0807	0.1329	0.0318	8e-04	0.1171	0.0201	0.0031	0.003	9e-04	5e-04	0.0403	0.0221	0.0423	0.0879	0.0148	0.105	5e-04
3	rs9883864	63195144	0.8	1.01658215824445	0.71	1.23153511570326	0.470334090155122	0.171174460519214	0.0317	0.0157	0.0198	0.0031	0.1551	0.0064	0.0033	0.0564	9e-04	0.0805	0.1328	0.0318	7e-04	0.1172	0.0202	0.0032	0.003	9e-04	5e-04	0.0403	0.0221	0.0423	0.0879	0.0148	0.1051	5e-04
3	rs6445326	63203915	0.8	1.01658215824445	0.71	1.23153511570326	0.460952274017654	0.176253736723342	0.0316	0.0156	0.0198	0.0031	0.1551	0.0064	0.0033	0.0563	9e-04	0.0806	0.1328	0.0318	7e-04	0.1174	0.0202	0.0032	0.003	9e-04	5e-04	0.0403	0.0221	0.0423	0.0877	0.0148	0.1051	5e-04
3	rs9883270	63215696	0.8	1.01658215824445	0.71	1.23153511570326	0.484330718508655	0.162435690875087	0.0314	0.0156	0.0198	0.0031	0.1551	0.0065	0.0033	0.0563	8e-04	0.0806	0.1329	0.0318	7e-04	0.1175	0.0203	0.0032	0.003	7e-04	5e-04	0.0404	0.0221	0.0422	0.0877	0.0148	0.1052	5e-04
3	rs13079125	63216328	0.8	1.01658215824445	0.71	1.23153511570326	0.48464125322047	0.161172764327947	0.0314	0.0156	0.0198	0.0031	0.1551	0.0065	0.0033	0.0563	8e-04	0.0807	0.1329	0.0318	7e-04	0.1175	0.0202	0.0032	0.003	7e-04	4e-04	0.0404	0.0221	0.0422	0.0877	0.0147	0.1052	5e-04
3	rs78580181	63218901	0.8	1.01658215824445	0.71	1.23153511570326	0.484951884203409	0.156828124956511	0.0314	0.0156	0.0198	0.0032	0.1552	0.0065	0.0033	0.0563	8e-04	0.0806	0.1329	0.0318	7e-04	0.1175	0.0202	0.0033	0.003	7e-04	4e-04	0.0404	0.0221	0.0422	0.0876	0.0147	0.1052	4e-04
3	rs73106649	63224403	0.79	1.09022720934348	0.71	1.23153511570326	0.483027524335614	0.150059708613022	0.0313	0.0156	0.0199	0.0032	0.1552	0.0065	0.0034	0.0564	8e-04	0.0805	0.1329	0.0318	7e-04	0.1175	0.0203	0.0033	0.0031	7e-04	4e-04	0.0404	0.0221	0.0422	0.0875	0.0147	0.1052	4e-04
3	rs9833892	63226274	0.79	1.09022720934348	0.71	1.23153511570326	0.483213590901086	0.150343530873822	0.0313	0.0157	0.0199	0.0032	0.1552	0.0066	0.0034	0.0563	8e-04	0.0805	0.1329	0.0318	7e-04	0.1175	0.0203	0.0033	0.0031	7e-04	4e-04	0.0404	0.0221	0.0422	0.0875	0.0147	0.1052	4e-04
3	rs17366255	63226575	0.79	1.09022720934348	0.71	1.23153511570326	0.482965509854844	0.14958709986727	0.0313	0.0157	0.0199	0.0032	0.1552	0.0066	0.0034	0.0563	8e-04	0.0805	0.1329	0.0318	7e-04	0.1175	0.0203	0.0033	0.0031	7e-04	4e-04	0.0404	0.0221	0.0422	0.0874	0.0147	0.1052	4e-04
3	rs76218399	63226897	0.79	1.09022720934348	0.71	1.23153511570326	0.483337654546182	0.149398206452259	0.0313	0.0157	0.0199	0.0032	0.1552	0.0066	0.0034	0.0563	8e-04	0.0805	0.1329	0.0318	7e-04	0.1175	0.0203	0.0033	0.0031	7e-04	4e-04	0.0404	0.0221	0.0422	0.0874	0.0147	0.1053	4e-04
3	rs71298638	63232261	0.79	1.09022720934348	0.71	1.23153511570326	0.486942201206832	0.141172662653769	0.0312	0.0157	0.02	0.0032	0.1551	0.0066	0.0034	0.0563	8e-04	0.0803	0.1328	0.0318	7e-04	0.1175	0.0204	0.0033	0.0031	7e-04	4e-04	0.0404	0.0221	0.0422	0.0874	0.0148	0.1055	4e-04
3	rs2367765	63232958	0.79	1.09022720934348	0.71	1.23153511570326	0.487440396039824	0.141357726716542	0.0312	0.0157	0.02	0.0032	0.1551	0.0066	0.0034	0.0563	8e-04	0.0803	0.1328	0.0318	7e-04	0.1175	0.0204	0.0033	0.0031	7e-04	4e-04	0.0404	0.0221	0.0422	0.0873	0.0148	0.1055	4e-04
3	rs11130919	63233311	0.79	1.09022720934348	0.71	1.23153511570326	0.487751892792412	0.142377154684142	0.0312	0.0157	0.02	0.0032	0.1551	0.0066	0.0034	0.0563	8e-04	0.0803	0.1328	0.0318	7e-04	0.1175	0.0204	0.0033	0.0031	7e-04	4e-04	0.0404	0.0221	0.0422	0.0873	0.0148	0.1055	4e-04
3	rs17366806	63233791	0.79	1.09022720934348	0.71	1.23153511570326	0.491309746021508	0.150722260023125	0.0312	0.0157	0.02	0.0032	0.1552	0.0066	0.0034	0.0564	8e-04	0.0804	0.1324	0.0319	7e-04	0.1173	0.0204	0.0033	0.0031	7e-04	4e-04	0.0406	0.0221	0.0422	0.0874	0.0148	0.1056	4e-04
3	rs34234949	63248795	0.79	1.09022720934348	0.71	1.23153511570326	0.481540240758135	0.16020365553302	0.031	0.0157	0.0201	0.0032	0.1553	0.0066	0.0034	0.0564	8e-04	0.0804	0.1323	0.0319	7e-04	0.1174	0.0206	0.0033	0.0031	6e-04	3e-04	0.0406	0.0221	0.0422	0.0873	0.0148	0.1055	4e-04
3	rs76668616	63248952	0.79	1.09022720934348	0.71	1.23153511570326	0.481230669575788	0.158753877071578	0.031	0.0157	0.0201	0.0032	0.1553	0.0066	0.0034	0.0564	8e-04	0.0804	0.1323	0.0319	7e-04	0.1174	0.0206	0.0033	0.0031	6e-04	3e-04	0.0406	0.0221	0.0422	0.0873	0.0148	0.1055	4e-04
3	rs72878285	63250813	0.79	1.09022720934348	0.71	1.23153511570326	0.47844887027717	0.14958709986727	0.031	0.0157	0.0201	0.0032	0.1553	0.0066	0.0034	0.0564	8e-04	0.0803	0.1323	0.0319	7e-04	0.1173	0.0206	0.0033	0.0031	6e-04	3e-04	0.0406	0.022	0.0421	0.0873	0.0147	0.1055	4e-04
3	rs71298644	63263682	0.79	1.09022720934348	0.74	0.985826031678479	0.363565452967196	0.151575649842152	0.029	0.0158	0.0213	0.0033	0.1566	0.0068	0.0035	0.0564	8e-04	0.0794	0.1326	0.032	0.001	0.1167	0.0217	0.0037	0.0032	6e-04	3e-04	0.0406	0.0217	0.0416	0.0864	0.0148	0.1055	4e-04
3	rs11922093	63269389	0.79	1.09022720934348	0.74	0.985826031678479	0.356228944464713	0.150248902051646	0.0289	0.0159	0.0213	0.0033	0.1566	0.0068	0.0035	0.0564	8e-04	0.0794	0.1326	0.0321	0.001	0.1167	0.0217	0.0038	0.0032	6e-04	3e-04	0.0406	0.0217	0.0416	0.0863	0.0149	0.1055	4e-04
3	rs9862530	63272226	0.79	1.09022720934348	0.74	0.985826031678479	0.341109295381774	0.149115027303675	0.0286	0.0159	0.0214	0.0033	0.1565	0.0068	0.0035	0.0566	8e-04	0.0794	0.1326	0.0324	0.001	0.1167	0.0218	0.0038	0.0032	6e-04	3e-04	0.0406	0.0217	0.0417	0.086	0.0149	0.1056	4e-04
3	rs17310434	63276654	0.79	1.09022720934348	0.74	0.985826031678479	0.339288629415517	0.159913326398094	0.0285	0.0159	0.0214	0.0033	0.1565	0.0068	0.0035	0.0566	8e-04	0.0794	0.1326	0.0324	0.0011	0.1167	0.0218	0.0038	0.0032	6e-04	3e-04	0.0406	0.0217	0.0417	0.086	0.0149	0.1055	4e-04
3	rs6767034	63276836	0.79	1.09022720934348	0.74	0.985826031678479	0.338146798374584	0.159623183808191	0.0285	0.0159	0.0214	0.0033	0.1565	0.0069	0.0035	0.0566	8e-04	0.0794	0.1326	0.0324	0.0011	0.1167	0.0218	0.0038	0.0032	6e-04	3e-04	0.0406	0.0217	0.0417	0.086	0.0149	0.1055	4e-04
3	rs74705789	63311224	0.79	1.09022720934348	0.74	0.985826031678479	0.329135312921402	0.173359190580516	0.0284	0.0159	0.0214	0.0034	0.1564	0.0069	0.0036	0.0565	8e-04	0.0791	0.1327	0.0326	0.0011	0.1167	0.0217	0.0038	0.0032	6e-04	3e-04	0.0407	0.0216	0.0418	0.0858	0.015	0.1055	4e-04
3	rs73123167	63315149	0.79	1.09022720934348	0.74	0.985826031678479	0.326431144657341	0.174854293958942	0.0284	0.0159	0.0215	0.0034	0.1563	0.0069	0.0036	0.0565	8e-04	0.0789	0.1327	0.0327	0.0011	0.1168	0.0217	0.0038	0.0032	6e-04	3e-04	0.0407	0.0216	0.0418	0.0857	0.0151	0.1055	4e-04
3	rs4688395	63320283	0.79	1.09022720934348	0.75	0.911329023803182	0.324093580325034	0.170976327572541	0.0283	0.0158	0.0215	0.0035	0.1563	0.0069	0.0036	0.0564	8e-04	0.0788	0.1328	0.0327	0.0011	0.1168	0.0217	0.0038	0.0033	6e-04	3e-04	0.0407	0.0216	0.0419	0.0857	0.0151	0.1055	4e-04
3	rs62251360	63323979	0.79	1.09022720934348	0.75	0.911329023803182	0.321158747206783	0.16020365553302	0.0283	0.0159	0.0215	0.0034	0.1562	0.0069	0.0036	0.0564	8e-04	0.0787	0.1328	0.0327	0.0011	0.1168	0.0217	0.0039	0.0033	6e-04	3e-04	0.0407	0.0216	0.0419	0.0856	0.0151	0.1055	4e-04
3	rs77836957	63329248	0.79	1.09022720934348	0.75	0.911329023803182	0.319293835290506	0.153097045109159	0.0283	0.0159	0.0215	0.0034	0.1562	0.0069	0.0036	0.0564	8e-04	0.0787	0.1328	0.0328	0.0011	0.1168	0.0218	0.0039	0.0032	6e-04	3e-04	0.0407	0.0216	0.0419	0.0856	0.0152	0.1054	4e-04
3	rs9829816	63339909	0.79	1.09022720934348	0.75	0.911329023803182	0.301495697968278	0.160106858438354	0.0281	0.0159	0.0214	0.0035	0.1565	0.0069	0.0039	0.0564	8e-04	0.0786	0.1326	0.0328	0.0012	0.1173	0.0221	0.0039	0.0032	6e-04	3e-04	0.0408	0.0218	0.0419	0.0854	0.0153	0.1041	4e-04
3	rs6768854	63340509	0.79	1.09022720934348	0.75	0.911329023803182	0.287989032544909	0.164580858810211	0.028	0.016	0.0214	0.0035	0.1564	0.0069	0.004	0.0562	9e-04	0.0785	0.1327	0.0331	0.0012	0.1173	0.0223	0.004	0.0032	6e-04	4e-04	0.0409	0.0217	0.0419	0.0855	0.0154	0.1033	5e-04
3	rs62251368	63343948	0.79	1.09022720934348	0.75	0.911329023803182	0.286276398928375	0.164385434173065	0.028	0.0162	0.0213	0.0036	0.1566	0.007	0.0041	0.0558	9e-04	0.0783	0.1326	0.0333	0.0011	0.1173	0.0225	0.004	0.0032	6e-04	4e-04	0.0411	0.0217	0.042	0.0856	0.0156	0.1025	5e-04
3	rs6445338	63345875	0.79	1.09022720934348	0.75	0.911329023803182	0.263873946232178	0.159236617507355	0.0279	0.0162	0.0213	0.0036	0.1568	0.0069	0.0042	0.0557	9e-04	0.0783	0.1326	0.0335	0.0012	0.1173	0.0225	0.004	0.0032	7e-04	5e-04	0.0411	0.0217	0.0421	0.0856	0.0156	0.1018	6e-04
3	rs1597624	63346224	0.79	1.09022720934348	0.75	0.911329023803182	0.262376202459491	0.155772527731071	0.0279	0.0162	0.0213	0.0036	0.1569	0.0069	0.0042	0.0557	9e-04	0.0783	0.1325	0.0335	0.0012	0.1172	0.0225	0.004	0.0032	7e-04	5e-04	0.0411	0.0217	0.0421	0.0855	0.0156	0.1017	6e-04
3	rs6762466	63348134	0.79	1.09022720934348	0.74	0.985826031678479	0.249325465390198	0.151385858353115	0.0279	0.0161	0.0213	0.0036	0.1574	0.0069	0.0043	0.0557	9e-04	0.0781	0.1324	0.0336	0.0012	0.1171	0.0226	0.004	0.0032	7e-04	5e-04	0.0412	0.0217	0.0422	0.0853	0.0156	0.1014	6e-04
3	rs13068980	63350469	0.79	1.09022720934348	0.74	0.985826031678479	0.247083359264	0.140248667790305	0.0278	0.0161	0.0214	0.0037	0.1578	0.0069	0.0043	0.0555	8e-04	0.078	0.1325	0.0337	0.0011	0.1173	0.0226	0.004	0.0032	7e-04	6e-04	0.0413	0.0216	0.0423	0.085	0.0156	0.1012	7e-04
3	rs1451307	63352374	0.79	1.09022720934348	0.74	0.985826031678479	0.246951816650084	0.13960318846122	0.0278	0.0161	0.0214	0.0037	0.1577	0.0069	0.0043	0.0555	8e-04	0.078	0.1325	0.0337	0.0011	0.1173	0.0226	0.004	0.0032	7e-04	6e-04	0.0413	0.0216	0.0423	0.085	0.0156	0.1011	7e-04
3	rs13061420	63355695	0.79	1.09022720934348	0.74	0.985826031678479	0.246513618983958	0.139234831209988	0.0278	0.0161	0.0215	0.0037	0.1578	0.0069	0.0043	0.0555	8e-04	0.078	0.1325	0.0337	0.0012	0.1172	0.0226	0.004	0.0032	7e-04	6e-04	0.0413	0.0216	0.0423	0.085	0.0156	0.1011	7e-04
3	rs2167353	63361571	0.78	1.16707263834179	0.74	0.985826031678479	0.208831205182198	0.164287752496347	0.0275	0.0162	0.0216	0.0038	0.1583	0.0067	0.0043	0.0556	9e-04	0.0773	0.1328	0.0337	0.0012	0.1172	0.0226	0.004	0.0032	8e-04	7e-04	0.0414	0.0215	0.0423	0.0851	0.0157	0.1	8e-04
3	rs17068400	63363166	0.78	1.16707263834179	0.74	0.985826031678479	0.21755761860852	0.183816025136893	0.0275	0.0162	0.0217	0.0037	0.1584	0.0067	0.0043	0.0557	9e-04	0.0773	0.1328	0.0337	0.0013	0.1172	0.0226	0.0039	0.0032	8e-04	7e-04	0.0414	0.0216	0.0423	0.0851	0.0157	0.0997	8e-04
3	rs28401409	63375412	0.79	1.09022720934348	0.74	0.985826031678479	0.212120355141225	0.1665395885509	0.0273	0.0162	0.0217	0.0037	0.1585	0.0066	0.0043	0.0558	0.001	0.0773	0.1327	0.0337	0.0013	0.1179	0.0224	0.0039	0.0031	0.001	7e-04	0.0413	0.0215	0.0424	0.0849	0.0157	0.0992	9e-04
3	rs6772006	63382120	0.79	1.09022720934348	0.74	0.985826031678479	0.204622306848237	0.163994830110435	0.0272	0.0162	0.0217	0.0037	0.1585	0.0066	0.0043	0.0558	0.001	0.0773	0.1327	0.0337	0.0014	0.1181	0.0223	0.0039	0.0031	0.0011	7e-04	0.0412	0.0214	0.0424	0.0849	0.0158	0.0991	9e-04
3	rs115037269	63385871	0.79	1.09022720934348	0.74	0.985826031678479	0.199370943314441	0.167620352585726	0.0271	0.0161	0.0218	0.0036	0.1585	0.0066	0.0043	0.0558	0.0011	0.0776	0.1326	0.0336	0.0014	0.1182	0.0223	0.0039	0.0031	0.0011	8e-04	0.0412	0.0214	0.0424	0.0849	0.0157	0.0988	9e-04
3	rs56349837	63386162	0.79	1.09022720934348	0.74	0.985826031678479	0.192591299998687	0.169986864259469	0.0271	0.0161	0.0218	0.0036	0.1585	0.0066	0.0043	0.0558	0.0011	0.0776	0.1326	0.0336	0.0014	0.1183	0.0224	0.0039	0.0031	0.0011	8e-04	0.0412	0.0214	0.0424	0.0849	0.0157	0.0988	9e-04
3	rs938925	63387808	0.79	1.09022720934348	0.74	0.985826031678479	0.187894998181167	0.170085720381327	0.0271	0.0161	0.0217	0.0036	0.1584	0.0066	0.0043	0.0558	0.0011	0.0778	0.1326	0.0336	0.0014	0.1182	0.0223	0.0039	0.0031	0.0011	8e-04	0.0412	0.0214	0.0424	0.0849	0.0157	0.0987	9e-04
3	rs74707084	63389846	0.79	1.09022720934348	0.74	0.985826031678479	0.183265066078774	0.16978921223035	0.027	0.0161	0.0217	0.0036	0.1584	0.0066	0.0043	0.0558	0.0011	0.0778	0.1326	0.0336	0.0014	0.1182	0.0223	0.0039	0.0031	0.0012	8e-04	0.0413	0.0214	0.0424	0.0849	0.0157	0.0986	9e-04
3	rs13433986	63395262	0.79	1.09022720934348	0.74	0.985826031678479	0.175394673016233	0.171670142682555	0.027	0.016	0.0217	0.0036	0.1583	0.0066	0.0043	0.0559	0.0011	0.0781	0.1326	0.0335	0.0014	0.1182	0.0222	0.0039	0.0031	0.0012	8e-04	0.0413	0.0215	0.0425	0.0849	0.0157	0.0985	9e-04
3	rs11710162	63396026	0.79	1.09022720934348	0.74	0.985826031678479	0.180423433020236	0.184832558051395	0.0269	0.016	0.0218	0.0036	0.1584	0.0066	0.0041	0.0558	0.0011	0.0781	0.1326	0.0335	0.0014	0.1182	0.0222	0.004	0.0031	0.0012	8e-04	0.0413	0.0215	0.0425	0.0849	0.0156	0.0985	0.001
3	rs11923584	63397535	0.79	1.09022720934348	0.74	0.985826031678479	0.222492376004917	0.282232227848496	0.0269	0.016	0.0218	0.0036	0.1584	0.0066	0.0038	0.0559	0.0011	0.0781	0.1326	0.0335	0.0015	0.1182	0.0222	0.004	0.0031	0.0012	8e-04	0.0413	0.0215	0.0425	0.0849	0.0157	0.0985	0.001
3	rs17393569	63399291	0.79	1.09022720934348	0.74	0.985826031678479	0.404170534917006	0.345329538580049	0.0267	0.016	0.0218	0.0036	0.1584	0.0066	0.0039	0.0559	0.0011	0.0781	0.1324	0.0336	0.0015	0.1182	0.0222	0.004	0.0032	0.0012	8e-04	0.0412	0.0215	0.0425	0.0849	0.0156	0.0982	0.001
3	rs9830178	63405151	0.77	1.24714921571202	0.74	0.985826031678479	0.223155021258832	0.26592313197006	0.0203	0.0173	0.0222	0.0037	0.1599	0.0059	0.0046	0.0564	0.0026	0.0822	0.1245	0.0314	0.0031	0.1237	0.0228	0.0043	0.0046	0.003	0.0022	0.0402	0.0226	0.0458	0.0838	0.0149	0.0891	0.0028
3	rs78051265	63409038	0.77	1.24714921571202	0.74	0.985826031678479	0.163876236244343	0.317654058953631	0.02	0.0174	0.0223	0.0038	0.16	0.0059	0.0047	0.0564	0.0027	0.0824	0.124	0.0313	0.0033	0.1239	0.0228	0.0043	0.0047	0.0031	0.0023	0.0402	0.0227	0.046	0.0838	0.0149	0.0886	0.0029
3	rs9843385	63409165	0.77	1.24714921571202	0.74	0.985826031678479	0.162006534195041	0.301570504342006	0.02	0.0174	0.0223	0.0038	0.16	0.0059	0.0047	0.0564	0.0027	0.0823	0.1239	0.0313	0.0033	0.1239	0.0228	0.0043	0.0047	0.0031	0.0023	0.0402	0.0227	0.046	0.0839	0.0149	0.0886	0.0029
3	rs35560458	63410145	0.77	1.24714921571202	0.74	0.985826031678479	0.159567345213683	0.271672146516398	0.0199	0.0174	0.0222	0.0038	0.1601	0.0059	0.0048	0.0564	0.0027	0.0823	0.1239	0.0313	0.0033	0.124	0.0228	0.0043	0.0047	0.0031	0.0023	0.0404	0.0228	0.046	0.0838	0.0149	0.0886	0.0029
3	rs17068548	63410966	0.76	1.33048581017907	0.74	0.985826031678479	0.163286270750771	0.270288906856243	0.02	0.0174	0.0222	0.0038	0.1601	0.0059	0.0048	0.0564	0.0027	0.0823	0.124	0.0313	0.0033	0.124	0.0228	0.0043	0.0047	0.0031	0.0023	0.0404	0.0228	0.046	0.0838	0.0149	0.0885	0.0029
3	rs2122798	63412640	0.76	1.33048581017907	0.75	0.911329023803182	0.168181933033531	0.268103259406662	0.0199	0.0174	0.0222	0.0038	0.1602	0.0057	0.0048	0.0564	0.0027	0.0823	0.1239	0.0313	0.0033	0.124	0.0229	0.0043	0.0047	0.0032	0.0023	0.0404	0.0228	0.046	0.0838	0.0148	0.0885	0.0029
3	rs59224036	63414228	0.76	1.33048581017907	0.75	0.911329023803182	0.170519206732175	0.279784311626839	0.0198	0.0175	0.0222	0.0038	0.1602	0.0057	0.0048	0.0564	0.0027	0.0822	0.1238	0.0314	0.0034	0.1241	0.0229	0.0042	0.0047	0.0032	0.0023	0.0404	0.0228	0.046	0.0838	0.0148	0.0885	0.0029
3	rs79967534	63415517	0.76	1.33048581017907	0.75	0.911329023803182	0.174168323633269	0.283867794437624	0.0197	0.0175	0.0222	0.0038	0.1602	0.0057	0.0048	0.0564	0.0027	0.0821	0.1238	0.0314	0.0034	0.1242	0.0229	0.0042	0.0047	0.0032	0.0023	0.0403	0.0228	0.0459	0.0837	0.0148	0.0885	0.0029
3	rs80336846	63416398	0.76	1.33048581017907	0.75	0.911329023803182	0.180092964680145	0.313308713535886	0.0194	0.0176	0.0222	0.0038	0.1601	0.0057	0.0048	0.0564	0.0027	0.0822	0.1238	0.0314	0.0035	0.1243	0.023	0.0042	0.0047	0.0032	0.0024	0.0403	0.0229	0.0459	0.0834	0.0148	0.0884	0.0029
3	rs6773908	63417713	0.76	1.33048581017907	0.75	0.911329023803182	0.170128356140566	0.272018297766819	0.0186	0.0178	0.0221	0.0039	0.1601	0.0058	0.0051	0.0564	0.0028	0.0828	0.1233	0.0316	0.004	0.1245	0.0236	0.004	0.0048	0.0034	0.0024	0.04	0.0235	0.0459	0.0824	0.0148	0.088	0.003
3	rs60982615	63426977	0.75	1.41710951105961	0.75	0.911329023803182	0.184230358751504	0.239759453700918	0.0185	0.0179	0.0217	0.0038	0.1606	0.0058	0.0057	0.056	0.0028	0.0832	0.1233	0.0317	0.0045	0.1243	0.0237	0.0044	0.0049	0.0035	0.0025	0.0397	0.0239	0.0455	0.081	0.0149	0.0874	0.0032
3	rs73110882	63427008	0.75	1.41710951105961	0.75	0.911329023803182	0.185907953686545	0.241091558614093	0.0185	0.0179	0.0217	0.0037	0.1606	0.0058	0.0057	0.056	0.0028	0.0833	0.1232	0.0317	0.0045	0.1243	0.0237	0.0044	0.0049	0.0035	0.0025	0.0397	0.0239	0.0455	0.081	0.0149	0.0874	0.0032
3	rs6777067	63427419	0.75	1.41710951105961	0.75	0.911329023803182	0.208033367414901	0.256125040364968	0.0185	0.0179	0.0218	0.0036	0.1607	0.0057	0.0058	0.0561	0.0029	0.0833	0.1232	0.0317	0.0045	0.1246	0.0239	0.0044	0.0047	0.0036	0.0025	0.0396	0.0239	0.0453	0.0809	0.0148	0.0873	0.0032
3	rs116663185	63428073	0.75	1.41710951105961	0.75	0.911329023803182	0.246426030724105	0.274676643839092	0.0185	0.0178	0.0218	0.0035	0.1607	0.0057	0.0057	0.056	0.0029	0.0835	0.1231	0.0318	0.0045	0.1248	0.0243	0.0043	0.0046	0.0036	0.0025	0.0396	0.0238	0.0452	0.0807	0.0148	0.0873	0.0033
3	rs1530856	63428111	0.75	1.41710951105961	0.76	0.840461917458717	0.246645033420517	0.263748554311803	0.0185	0.0178	0.0218	0.0034	0.1607	0.0057	0.0057	0.056	0.0029	0.0835	0.1231	0.0318	0.0045	0.1249	0.0243	0.0043	0.0046	0.0036	0.0025	0.0396	0.0238	0.0452	0.0807	0.0148	0.0873	0.0033
3	rs935793	63432680	0.76	1.33048581017907	0.76	0.840461917458717	0.238011270740469	0.242426021465358	0.0185	0.0178	0.0217	0.0036	0.161	0.0056	0.0057	0.0564	0.0029	0.0836	0.1232	0.0319	0.0046	0.125	0.0242	0.0043	0.0045	0.0036	0.0026	0.0396	0.0237	0.0451	0.0801	0.0147	0.0873	0.0033
3	rs56686813	63436745	0.76	1.33048581017907	0.76	0.840461917458717	0.228495775873397	0.227005672416154	0.0184	0.0178	0.0215	0.0035	0.161	0.0055	0.0057	0.0565	0.0029	0.0835	0.1238	0.0319	0.0046	0.1252	0.0241	0.0043	0.0045	0.0036	0.0026	0.0397	0.0237	0.0447	0.0799	0.0147	0.0874	0.0033
3	rs17068589	63436903	0.75	1.41710951105961	0.76	0.840461917458717	0.225900060217196	0.22559048049696	0.0184	0.0177	0.0215	0.0035	0.161	0.0055	0.0057	0.0565	0.0029	0.0834	0.124	0.0319	0.0046	0.1251	0.0241	0.0043	0.0044	0.0036	0.0026	0.0397	0.0237	0.0447	0.0799	0.0147	0.0875	0.0033
3	rs62252074	63436958	0.75	1.41710951105961	0.76	0.840461917458717	0.230558902591652	0.224178172405594	0.0183	0.0177	0.0215	0.0035	0.1609	0.0055	0.0057	0.0566	0.0029	0.0833	0.1244	0.0319	0.0047	0.125	0.0242	0.0043	0.0044	0.0036	0.0026	0.0398	0.0237	0.0447	0.0797	0.0146	0.0875	0.0033
3	rs6766009	63437107	0.76	1.33048581017907	0.76	0.840461917458717	0.208113073636537	0.220174408763185	0.0183	0.0177	0.0215	0.0035	0.1602	0.0056	0.0058	0.0568	0.0028	0.0845	0.1246	0.0321	0.0047	0.1247	0.0243	0.0044	0.0045	0.0036	0.0025	0.0393	0.0239	0.0445	0.0792	0.0147	0.0874	0.0032
3	rs6806334	63437858	0.75	1.41710951105961	0.75	0.911329023803182	0.127392998380807	0.187177849683327	0.0175	0.0174	0.0224	0.0039	0.1593	0.0063	0.0063	0.0572	0.0028	0.0844	0.1226	0.033	0.0051	0.1266	0.0248	0.0053	0.0043	0.0043	0.0024	0.0405	0.0249	0.0429	0.0743	0.0159	0.0866	0.0032
3	rs17394613	63438102	0.76	1.33048581017907	0.75	0.911329023803182	0.103138152134861	0.15971987726673	0.0169	0.0175	0.0227	0.0039	0.1591	0.0065	0.0063	0.0574	0.0027	0.0841	0.1226	0.0334	0.0051	0.1265	0.0249	0.0054	0.0043	0.0044	0.0023	0.0408	0.0245	0.042	0.0733	0.0159	0.0888	0.003
3	rs17068597	63438258	0.76	1.33048581017907	0.75	0.911329023803182	0.0864254188507299	0.147608008188016	0.0166	0.0175	0.0228	0.0039	0.1595	0.0066	0.0064	0.0576	0.0026	0.0836	0.1225	0.0337	0.0051	0.1265	0.0249	0.0055	0.0043	0.0044	0.0022	0.0415	0.0243	0.0415	0.0726	0.0159	0.0894	0.003
3	rs6445346	63438294	0.76	1.33048581017907	0.75	0.911329023803182	0.0897783517967597	0.147702035241836	0.0165	0.0175	0.0228	0.0039	0.1595	0.0066	0.0063	0.0575	0.0026	0.0834	0.1224	0.0337	0.0051	0.1266	0.0249	0.0055	0.0043	0.0045	0.0022	0.0416	0.0242	0.0415	0.0725	0.0159	0.0896	0.0029
3	rs11130927	63438627	0.76	1.33048581017907	0.75	0.911329023803182	0.0951224123517938	0.128262199424977	0.0161	0.0174	0.0228	0.0039	0.1608	0.0067	0.0062	0.0571	0.0025	0.0824	0.1219	0.0336	0.005	0.1271	0.0252	0.0057	0.0045	0.0047	0.002	0.0422	0.0238	0.041	0.072	0.016	0.0909	0.0028
3	rs4688400	63439824	0.75	1.41710951105961	0.75	0.911329023803182	0.0919121152941361	0.125239297911218	0.016	0.0173	0.0228	0.0039	0.1617	0.0067	0.0062	0.0569	0.0025	0.0815	0.1217	0.0336	0.0049	0.1273	0.0253	0.0057	0.0045	0.0047	0.0023	0.0427	0.0237	0.0408	0.0721	0.016	0.091	0.0027
3	rs1376478	63442622	0.75	1.41710951105961	0.76	0.840461917458717	0.112612520011513	0.131221737686608	0.0157	0.0173	0.0229	0.004	0.1616	0.0067	0.0062	0.0568	0.0025	0.081	0.1218	0.0336	0.005	0.1271	0.0254	0.0057	0.0045	0.0048	0.0026	0.0431	0.0237	0.0407	0.072	0.016	0.0909	0.0027
3	rs71298652	63444462	0.75	1.41710951105961	0.76	0.840461917458717	0.115265718736677	0.130861674616815	0.0157	0.0173	0.0229	0.0039	0.1616	0.0067	0.0062	0.0568	0.0025	0.081	0.1217	0.0336	0.005	0.127	0.0254	0.0057	0.0045	0.0048	0.0027	0.0432	0.0237	0.0407	0.072	0.016	0.091	0.0027
3	rs62252075	63444943	0.75	1.41710951105961	0.76	0.840461917458717	0.11878610736905	0.131221737686608	0.0157	0.0173	0.0229	0.0039	0.1616	0.0067	0.0062	0.0568	0.0025	0.081	0.1217	0.0336	0.005	0.1271	0.0254	0.0057	0.0045	0.0048	0.0027	0.0432	0.0237	0.0406	0.072	0.016	0.091	0.0027
3	rs9855522	63445205	0.75	1.41710951105961	0.78	0.709419594942363	0.120022061753291	0.131492025040899	0.0157	0.0174	0.0229	0.0039	0.1616	0.0067	0.0062	0.0568	0.0025	0.081	0.1217	0.0336	0.005	0.1271	0.0254	0.0057	0.0045	0.0048	0.0027	0.0432	0.0237	0.0406	0.072	0.016	0.091	0.0027
3	rs9859772	63445724	0.75	1.41710951105961	0.78	0.709419594942363	0.124719277112503	0.132304119531872	0.0158	0.0174	0.0229	0.0039	0.1615	0.0067	0.0062	0.0568	0.0026	0.081	0.1216	0.0336	0.005	0.1272	0.0254	0.0057	0.0045	0.0049	0.0027	0.0432	0.0237	0.0406	0.072	0.016	0.091	0.0027
3	rs115500995	63446549	0.75	1.41710951105961	0.78	0.709419594942363	0.123747535525638	0.131672330810134	0.0158	0.0174	0.0229	0.0039	0.1615	0.0067	0.0062	0.0568	0.0026	0.081	0.1215	0.0336	0.005	0.1273	0.0254	0.0057	0.0045	0.0049	0.0027	0.0432	0.0237	0.0406	0.0719	0.016	0.091	0.0027
3	rs115784271	63455030	0.75	1.41710951105961	0.77	0.773176121721263	0.115744513325208	0.133843103909658	0.0159	0.0174	0.0229	0.004	0.1615	0.0067	0.0062	0.0568	0.0026	0.0809	0.1216	0.0336	0.005	0.1273	0.0254	0.0057	0.0045	0.0048	0.0027	0.0433	0.0236	0.0406	0.0717	0.0161	0.091	0.0027
3	rs6790592	63458063	0.75	1.41710951105961	0.77	0.773176121721263	0.112584793682211	0.13212349450214	0.0159	0.0174	0.023	0.004	0.1616	0.0067	0.0062	0.0567	0.0026	0.0808	0.1216	0.0336	0.005	0.1273	0.0254	0.0057	0.0046	0.0048	0.0027	0.0434	0.0235	0.0405	0.0715	0.0161	0.0912	0.0026
3	rs73831832	63458870	0.75	1.41710951105961	0.78	0.709419594942363	0.112446225131183	0.132937024043414	0.0159	0.0174	0.023	0.004	0.1616	0.0067	0.0062	0.0567	0.0026	0.0808	0.1216	0.0336	0.005	0.1273	0.0254	0.0057	0.0046	0.0048	0.0027	0.0434	0.0235	0.0405	0.0715	0.0161	0.0912	0.0026
3	rs6445348	63464151	0.76	1.33048581017907	0.78	0.709419594942363	0.121788821081857	0.140895232117075	0.0159	0.0175	0.023	0.0041	0.161	0.0067	0.006	0.0568	0.0026	0.0803	0.1218	0.0336	0.0051	0.1277	0.0255	0.0056	0.0046	0.005	0.0027	0.0436	0.0234	0.0404	0.0716	0.0161	0.0911	0.0027
3	rs17068745	63468228	0.76	1.33048581017907	0.78	0.709419594942363	0.123835684625654	0.1406180004191	0.0159	0.0176	0.023	0.0041	0.161	0.0067	0.006	0.0568	0.0027	0.0802	0.1218	0.0336	0.0051	0.1277	0.0256	0.0056	0.0046	0.005	0.0028	0.0436	0.0234	0.0404	0.0715	0.0161	0.0912	0.0027
3	rs17068749	63468588	0.76	1.33048581017907	0.78	0.709419594942363	0.123953276184662	0.141080163726806	0.0159	0.0176	0.023	0.0041	0.1609	0.0067	0.006	0.0568	0.0027	0.0802	0.1218	0.0336	0.0051	0.1277	0.0256	0.0056	0.0046	0.005	0.0028	0.0436	0.0234	0.0404	0.0715	0.0161	0.0912	0.0027
3	rs114422384	63469744	0.76	1.33048581017907	0.78	0.709419594942363	0.123688790681124	0.141542879010678	0.0159	0.0176	0.023	0.0041	0.1609	0.0067	0.0061	0.0568	0.0027	0.0802	0.1218	0.0336	0.0051	0.1277	0.0256	0.0056	0.0046	0.005	0.0028	0.0437	0.0234	0.0404	0.0715	0.0161	0.0912	0.0027
3	rs114670468	63472243	0.76	1.33048581017907	0.78	0.709419594942363	0.12295591233002	0.142562791242442	0.0159	0.0176	0.023	0.0041	0.1609	0.0067	0.006	0.0568	0.0027	0.0802	0.1218	0.0336	0.0051	0.1277	0.0255	0.0056	0.0046	0.005	0.0028	0.0437	0.0234	0.0404	0.0715	0.0161	0.0912	0.0027
3	rs74908569	63473904	0.76	1.33048581017907	0.78	0.709419594942363	0.12295591233002	0.142469961976645	0.0159	0.0176	0.023	0.0041	0.1609	0.0067	0.006	0.0568	0.0027	0.0802	0.1218	0.0336	0.0051	0.1277	0.0255	0.0056	0.0046	0.005	0.0028	0.0437	0.0234	0.0404	0.0715	0.0161	0.0912	0.0027
3	rs6765108	63477074	0.76	1.33048581017907	0.77	0.773176121721263	0.124748796014421	0.143120227883064	0.0159	0.0176	0.0231	0.0041	0.1608	0.0067	0.0061	0.0568	0.0027	0.0802	0.1218	0.0336	0.0051	0.1277	0.0255	0.0056	0.0046	0.005	0.0028	0.0437	0.0234	0.0403	0.0715	0.0161	0.0912	0.0027
3	rs9869834	63481111	0.76	1.33048581017907	0.77	0.773176121721263	0.122488261668754	0.146762737124502	0.0159	0.0176	0.023	0.0041	0.1606	0.0067	0.0061	0.0568	0.0027	0.0801	0.1219	0.0336	0.0051	0.1275	0.0256	0.0056	0.0046	0.005	0.0028	0.0438	0.0233	0.0403	0.0714	0.0161	0.0913	0.0028
3	rs75798320	63482615	0.76	1.33048581017907	0.77	0.773176121721263	0.121759730714265	0.152906573377713	0.0159	0.0176	0.023	0.0041	0.1606	0.0067	0.0061	0.0568	0.0027	0.0801	0.122	0.0336	0.0051	0.1275	0.0256	0.0056	0.0046	0.005	0.0028	0.0438	0.0233	0.0403	0.0714	0.0161	0.0913	0.0028
3	rs17068833	63483205	0.76	1.33048581017907	0.77	0.773176121721263	0.123014445012551	0.160397311838853	0.016	0.0176	0.023	0.0041	0.1605	0.0067	0.006	0.0567	0.0027	0.0801	0.122	0.0336	0.0051	0.1275	0.0256	0.0056	0.0046	0.005	0.0028	0.0438	0.0233	0.0403	0.0714	0.0161	0.0914	0.0028
3	rs73114712	63492003	0.76	1.33048581017907	0.77	0.773176121721263	0.114872332342279	0.228860641011915	0.0159	0.0174	0.0228	0.0042	0.1598	0.0067	0.0061	0.0567	0.0026	0.0796	0.1223	0.0336	0.0051	0.1278	0.0256	0.0056	0.0046	0.005	0.0028	0.0441	0.0233	0.0402	0.0713	0.0163	0.092	0.0028
3	rs79156580	63492592	0.76	1.33048581017907	0.77	0.773176121721263	0.113808733057189	0.216516171603596	0.0159	0.0174	0.0228	0.0042	0.1598	0.0067	0.0061	0.0567	0.0026	0.0796	0.1223	0.0336	0.0051	0.1278	0.0256	0.0056	0.0046	0.005	0.0028	0.0441	0.0233	0.0402	0.0713	0.0164	0.092	0.0028
3	rs1505588	63492887	0.76	1.33048581017907	0.77	0.773176121721263	0.113446266452495	0.208094585573697	0.0159	0.0174	0.0228	0.0042	0.1598	0.0067	0.0061	0.0567	0.0026	0.0796	0.1223	0.0336	0.0051	0.1279	0.0256	0.0056	0.0046	0.005	0.0028	0.0441	0.0233	0.0402	0.0713	0.0164	0.092	0.0028
3	rs17397377	63495675	0.76	1.33048581017907	0.77	0.773176121721263	0.117017796704085	0.211918564804875	0.0159	0.0174	0.0228	0.0042	0.1596	0.0067	0.0061	0.0566	0.0026	0.0795	0.1223	0.0336	0.0051	0.128	0.0256	0.0056	0.0046	0.005	0.0028	0.044	0.0233	0.0402	0.0713	0.0164	0.092	0.0028
3	rs13086578	63496778	0.76	1.33048581017907	0.77	0.773176121721263	0.113613470310852	0.224069653087461	0.016	0.0174	0.0228	0.0042	0.1595	0.0067	0.0061	0.0566	0.0026	0.0795	0.1223	0.0336	0.0051	0.128	0.0256	0.0056	0.0046	0.005	0.0028	0.044	0.0233	0.0402	0.0712	0.0164	0.0921	0.0028
3	rs9833814	63497004	0.76	1.33048581017907	0.77	0.773176121721263	0.111258874723282	0.230282445948901	0.016	0.0175	0.0227	0.0043	0.1595	0.0067	0.0061	0.0566	0.0026	0.0798	0.1222	0.0336	0.0051	0.128	0.0256	0.0056	0.0046	0.005	0.0028	0.0439	0.0233	0.0402	0.0712	0.0164	0.092	0.0028
3	rs9311876	63498703	0.76	1.33048581017907	0.77	0.773176121721263	0.122838897869074	0.281182320771671	0.016	0.0174	0.0227	0.0043	0.1597	0.0068	0.0062	0.0571	0.0026	0.0796	0.122	0.0337	0.0051	0.1271	0.0258	0.0057	0.0046	0.0051	0.0025	0.0438	0.0232	0.0402	0.0712	0.0164	0.0924	0.0028
3	rs13086978	63498876	0.76	1.33048581017907	0.77	0.773176121721263	0.184900347750194	0.417956671785973	0.0159	0.0173	0.0227	0.0043	0.1596	0.0068	0.0062	0.0571	0.0028	0.0795	0.1219	0.0337	0.0053	0.1271	0.0258	0.0056	0.0046	0.0051	0.0025	0.0433	0.0232	0.0402	0.0713	0.0165	0.0925	0.0028
3	rs77171892	63500177	0.79	1.09022720934348	0.77	0.773176121721263	0.558790558212452	0.208836326861065	0.0143	0.0178	0.0214	0.0045	0.1599	0.0075	0.0062	0.0569	0.0035	0.0753	0.122	0.0316	0.0064	0.1281	0.0241	0.0057	0.0047	0.0056	0.0036	0.0448	0.0226	0.0388	0.0719	0.0168	0.0955	0.0038
3	rs17397601	63500886	0.79	1.09022720934348	0.77	0.773176121721263	1.0133243086433	0.3270072889463	0.0137	0.0182	0.021	0.0047	0.1601	0.0077	0.0062	0.0574	0.0038	0.0731	0.1212	0.0307	0.0067	0.1279	0.0241	0.0056	0.0046	0.0059	0.0039	0.0455	0.0229	0.0382	0.0719	0.017	0.0968	0.0043
3	rs17338206	63501532	0.79	1.09022720934348	0.77	0.773176121721263	0.975222881432127	0.33557888955873	0.0136	0.0183	0.021	0.0047	0.1601	0.0077	0.0062	0.0574	0.0038	0.0728	0.1211	0.0306	0.0067	0.1278	0.0241	0.0056	0.0046	0.0059	0.004	0.0457	0.023	0.0382	0.0719	0.0171	0.097	0.0043
3	rs58819808	63502968	0.79	1.09022720934348	0.77	0.773176121721263	0.912623201107663	0.313670147471775	0.0137	0.0181	0.0209	0.0047	0.16	0.0078	0.0062	0.0573	0.0039	0.0729	0.1215	0.0305	0.0067	0.1277	0.024	0.0056	0.0046	0.0059	0.0036	0.0458	0.023	0.0382	0.0722	0.0171	0.0971	0.0044
3	rs115811955	63503884	0.79	1.09022720934348	0.77	0.773176121721263	0.934049089816435	0.296581149140287	0.0137	0.018	0.0208	0.0047	0.1601	0.0078	0.0062	0.0573	0.0039	0.0729	0.1216	0.0305	0.0067	0.1275	0.0239	0.0056	0.0046	0.0059	0.0035	0.0458	0.023	0.0381	0.0724	0.0171	0.0971	0.0044
3	rs11708840	63504600	0.79	1.09022720934348	0.77	0.773176121721263	0.96623547703742	0.341864372379383	0.0137	0.0179	0.0209	0.0047	0.16	0.0078	0.0062	0.0574	0.0039	0.0729	0.1216	0.0305	0.0067	0.1275	0.0239	0.0057	0.0046	0.0059	0.0035	0.0459	0.0231	0.0381	0.0725	0.0171	0.0971	0.0045
3	rs59151203	63504987	0.79	1.09022720934348	0.76	0.840461917458717	1.16433846699098	0.248347895469178	0.0135	0.0183	0.0206	0.0047	0.1588	0.0078	0.0062	0.0573	0.0041	0.0723	0.1228	0.0299	0.007	0.1273	0.0237	0.0057	0.0047	0.0057	0.0036	0.046	0.0229	0.0376	0.0726	0.0173	0.0981	0.0048
3	rs11918416	63505191	0.79	1.09022720934348	0.76	0.840461917458717	1.25477724868404	0.288086756597189	0.0139	0.0185	0.0206	0.0047	0.158	0.0079	0.0061	0.0573	0.0042	0.0718	0.1234	0.0295	0.0072	0.1274	0.0236	0.0058	0.0047	0.0057	0.0037	0.046	0.0229	0.0373	0.0725	0.0173	0.0984	0.0049
3	rs62250763	63505268	0.79	1.09022720934348	0.76	0.840461917458717	1.22021870433499	0.254993235137525	0.014	0.0184	0.0204	0.0047	0.1578	0.0077	0.006	0.0574	0.0041	0.0718	0.1247	0.0293	0.0072	0.1278	0.0235	0.0058	0.0046	0.0057	0.0037	0.046	0.023	0.0368	0.0723	0.0173	0.0982	0.0049
3	rs115568224	63505581	0.8	1.01658215824445	0.76	0.840461917458717	0.893288562487835	0.204399081077955	0.0144	0.0185	0.0199	0.0046	0.1573	0.0071	0.0057	0.0577	0.0041	0.0723	0.1295	0.0286	0.0071	0.1281	0.0234	0.0057	0.0046	0.0054	0.0038	0.0458	0.0231	0.0351	0.0718	0.0172	0.0981	0.0048
3	rs11708252	63508820	0.8	1.01658215824445	0.76	0.840461917458717	0.604363125556963	0.125416370993296	0.0145	0.0188	0.0194	0.0044	0.1569	0.0067	0.0054	0.0576	0.0038	0.0732	0.1324	0.0282	0.0067	0.1289	0.023	0.0055	0.0044	0.0051	0.0037	0.0455	0.0233	0.035	0.0715	0.0174	0.0977	0.0047
3	rs76055474	63509012	0.8	1.01658215824445	0.76	0.840461917458717	0.604707898258061	0.122682269843163	0.0145	0.0188	0.0194	0.0044	0.1569	0.0067	0.0054	0.0576	0.0038	0.0732	0.1325	0.0282	0.0067	0.1289	0.023	0.0055	0.0044	0.0051	0.0037	0.0455	0.0233	0.035	0.0715	0.0174	0.0977	0.0047
3	rs116381938	63509095	0.8	1.01658215824445	0.76	0.840461917458717	0.611899702164885	0.122857982015617	0.0145	0.0188	0.0194	0.0044	0.1569	0.0067	0.0054	0.0576	0.0038	0.0732	0.1325	0.0282	0.0067	0.1289	0.023	0.0055	0.0044	0.0051	0.0037	0.0455	0.0233	0.035	0.0715	0.0174	0.0978	0.0047
3	rs12490926	63509335	0.8	1.01658215824445	0.76	0.840461917458717	0.607400235657175	0.121980365065198	0.0145	0.0188	0.0194	0.0044	0.1567	0.0067	0.0055	0.0576	0.0038	0.0732	0.1326	0.0282	0.0067	0.1289	0.023	0.0055	0.0044	0.0051	0.0037	0.0455	0.0233	0.035	0.0715	0.0174	0.0977	0.0047
3	rs114355147	63511901	0.8	1.01658215824445	0.76	0.840461917458717	0.598790452084468	0.120145074782239	0.0145	0.0187	0.0194	0.0044	0.1567	0.0067	0.0054	0.0576	0.0038	0.0733	0.1327	0.0282	0.0067	0.129	0.0231	0.0055	0.0044	0.0051	0.0037	0.0455	0.0233	0.0351	0.0715	0.0174	0.0977	0.0047
3	rs73831885	63520211	0.8	1.01658215824445	0.76	0.840461917458717	0.534254108730457	0.130142647632455	0.0145	0.0193	0.0194	0.0044	0.1568	0.0066	0.0054	0.0586	0.0037	0.0736	0.1301	0.0281	0.0065	0.1298	0.0231	0.0054	0.0044	0.005	0.0037	0.0455	0.0234	0.0352	0.0722	0.0175	0.0973	0.0046
3	rs985367	63520475	0.8	1.01658215824445	0.76	0.840461917458717	0.53113442488647	0.128083639446041	0.0145	0.0192	0.0194	0.0044	0.1568	0.0066	0.0054	0.0586	0.0037	0.0735	0.1302	0.0281	0.0065	0.1298	0.0231	0.0054	0.0044	0.0049	0.0037	0.0455	0.0234	0.0352	0.0722	0.0175	0.0972	0.0046
3	rs62250765	63523187	0.8	1.01658215824445	0.76	0.840461917458717	0.525695845088902	0.128172907879279	0.0145	0.0193	0.0194	0.0044	0.1568	0.0066	0.0054	0.0587	0.0037	0.0735	0.1302	0.0281	0.0065	0.1297	0.0231	0.0054	0.0044	0.0049	0.0037	0.0455	0.0234	0.0352	0.0722	0.0175	0.0973	0.0046
3	rs11915145	63523321	0.8	1.01658215824445	0.76	0.840461917458717	0.522020536279546	0.126214354614854	0.0145	0.0192	0.0194	0.0044	0.1568	0.0066	0.0054	0.0587	0.0037	0.0735	0.1302	0.0281	0.0065	0.1298	0.023	0.0054	0.0044	0.0049	0.0037	0.0455	0.0234	0.0352	0.0722	0.0175	0.0973	0.0046
3	rs17069000	63525288	0.8	1.01658215824445	0.76	0.840461917458717	0.617388835043659	0.128172907879279	0.0145	0.0192	0.0194	0.0044	0.1568	0.0066	0.0054	0.0587	0.0038	0.0735	0.1303	0.0281	0.0064	0.1298	0.023	0.0054	0.0044	0.0049	0.0037	0.0455	0.0234	0.0352	0.0722	0.0175	0.0973	0.0047
3	rs17069004	63527356	0.8	1.01658215824445	0.76	0.840461917458717	0.603811677852416	0.125504942557122	0.0145	0.0192	0.0194	0.0044	0.1568	0.0066	0.0054	0.0586	0.0038	0.0735	0.1303	0.0281	0.0064	0.1298	0.023	0.0054	0.0044	0.0049	0.0037	0.0455	0.0234	0.0352	0.0721	0.0175	0.0973	0.0047
3	rs115460917	63531342	0.8	1.01658215824445	0.76	0.840461917458717	0.443774383588195	0.0941549343395938	0.0145	0.019	0.0194	0.0044	0.1565	0.0067	0.0051	0.0587	0.0035	0.0744	0.1308	0.0279	0.0061	0.13	0.0229	0.0057	0.0043	0.0047	0.0035	0.0451	0.0234	0.0355	0.0723	0.0174	0.0972	0.0045
3	rs9837015	63532822	0.81	0.946104684087093	0.76	0.840461917458717	0.182376616782008	0.0109299673986953	0.0149	0.0184	0.0194	0.0045	0.1547	0.0072	0.0039	0.0583	0.0022	0.0792	0.1363	0.0266	0.0041	0.1308	0.022	0.0074	0.0042	0.0038	0.0027	0.0434	0.0233	0.0378	0.0714	0.0167	0.0978	0.0032
3	rs6445357	63532999	0.81	0.946104684087093	0.76	0.840461917458717	0.154217204548529	0.00691351421345186	0.0148	0.0183	0.0194	0.0045	0.1548	0.0072	0.0039	0.0583	0.002	0.0797	0.1368	0.0265	0.0039	0.1307	0.022	0.0075	0.0042	0.0037	0.0026	0.0432	0.0233	0.0381	0.0713	0.0166	0.0982	0.003
3	rs17069039	63538181	0.81	0.946104684087093	0.76	0.840461917458717	0.148679065039278	0.00567335622707186	0.0148	0.0183	0.0194	0.0044	0.1549	0.0072	0.0038	0.0584	0.002	0.0798	0.1369	0.0265	0.0039	0.1307	0.0219	0.0075	0.0041	0.0036	0.0026	0.0432	0.0233	0.0381	0.0713	0.0165	0.0983	0.003
3	rs116541731	63538326	0.81	0.946104684087093	0.76	0.840461917458717	0.148679065039278	0.00563145644604558	0.0148	0.0183	0.0194	0.0044	0.1549	0.0072	0.0038	0.0584	0.002	0.0798	0.1369	0.0265	0.0039	0.1307	0.0219	0.0075	0.0041	0.0036	0.0026	0.0432	0.0233	0.0381	0.0713	0.0165	0.0983	0.003
3	rs61441722	63552607	0.81	0.946104684087093	0.76	0.840461917458717	0.154049650312362	0.00340237842037429	0.0148	0.0183	0.0194	0.0044	0.155	0.0072	0.0038	0.0584	0.002	0.0797	0.1372	0.0266	0.0038	0.1306	0.0219	0.0075	0.0041	0.0036	0.0026	0.0432	0.0233	0.0382	0.0713	0.0165	0.0984	0.0029
3	rs34378463	63553175	0.81	0.946104684087093	0.76	0.840461917458717	0.153781787258371	0.00343435381019685	0.0148	0.0183	0.0194	0.0044	0.155	0.0072	0.0038	0.0584	0.002	0.0797	0.1372	0.0266	0.0038	0.1306	0.0219	0.0075	0.0041	0.0036	0.0026	0.0432	0.0233	0.0382	0.0713	0.0165	0.0984	0.0029
3	rs116571028	63555338	0.81	0.946104684087093	0.76	0.840461917458717	0.154619773588765	0.00337056561168834	0.0148	0.0183	0.0194	0.0044	0.155	0.0072	0.0038	0.0585	0.002	0.0797	0.1373	0.0265	0.0038	0.1306	0.0219	0.0075	0.0041	0.0036	0.0026	0.0432	0.0233	0.0382	0.0713	0.0165	0.0984	0.0029
3	rs76102129	63559383	0.81	0.946104684087093	0.76	0.840461917458717	0.150192576705133	0.00381377747685128	0.0148	0.0183	0.0194	0.0044	0.155	0.0072	0.0038	0.0585	0.002	0.0797	0.1374	0.0266	0.0038	0.1306	0.022	0.0075	0.0041	0.0036	0.0026	0.0433	0.0233	0.0382	0.0713	0.0165	0.0984	0.0029
3	rs114643080	63561116	0.81	0.946104684087093	0.76	0.840461917458717	0.11690426981626	0.0040553023027355	0.0147	0.0183	0.0193	0.0044	0.155	0.0072	0.0039	0.0584	0.0018	0.0798	0.1374	0.0266	0.0034	0.1307	0.0221	0.0075	0.0039	0.0035	0.0022	0.0433	0.0234	0.0383	0.0717	0.0171	0.0983	0.0028
3	rs17399415	63563637	0.81	0.946104684087093	0.76	0.840461917458717	0.117216631342647	0.00458113892261047	0.0146	0.0183	0.0194	0.0044	0.155	0.0072	0.0039	0.0584	0.0018	0.0799	0.1375	0.0266	0.0033	0.1306	0.0221	0.0075	0.0039	0.0035	0.0022	0.0434	0.0234	0.0382	0.0716	0.017	0.0984	0.0028
3	rs11917016	63569526	0.81	0.946104684087093	0.76	0.840461917458717	0.118099672891006	0.00512161637584443	0.0146	0.0183	0.0194	0.0044	0.1549	0.0073	0.0039	0.0585	0.0018	0.0799	0.1375	0.0266	0.0033	0.1305	0.0221	0.0074	0.0039	0.0035	0.0022	0.0434	0.0234	0.0382	0.0715	0.017	0.0984	0.0028
3	rs112367068	63569583	0.81	0.946104684087093	0.76	0.840461917458717	0.11744412434612	0.0050621653934109	0.0146	0.0183	0.0194	0.0044	0.1549	0.0073	0.0039	0.0584	0.0018	0.08	0.1375	0.0266	0.0033	0.1305	0.0221	0.0074	0.0039	0.0035	0.0022	0.0434	0.0234	0.0382	0.0715	0.017	0.0984	0.0028
3	rs150021799	63572636	0.81	0.946104684087093	0.77	0.773176121721263	0.116422534180156	0.00403778469643202	0.0146	0.0182	0.0194	0.0044	0.155	0.0073	0.0038	0.0584	0.0018	0.08	0.1375	0.0266	0.0033	0.1305	0.0221	0.0074	0.0039	0.0035	0.0022	0.0434	0.0234	0.0381	0.0715	0.017	0.0984	0.0028
3	rs13089445	63582149	0.81	0.946104684087093	0.77	0.773176121721263	0.115575387819427	0.00402030801237633	0.0146	0.0182	0.0194	0.0044	0.1551	0.0073	0.0038	0.0585	0.0018	0.08	0.1375	0.0266	0.0033	0.1305	0.0221	0.0074	0.0039	0.0035	0.0022	0.0434	0.0234	0.0381	0.0715	0.017	0.0985	0.0028
3	rs9856907	63585843	0.82	0.87875982057053	0.77	0.773176121721263	0.149533410935599	0.00590675265888128	0.0144	0.0176	0.0189	0.0044	0.159	0.0077	0.0036	0.0577	0.0014	0.0812	0.137	0.0284	0.0024	0.1308	0.0216	0.0076	0.0037	0.0031	0.0019	0.0433	0.0229	0.0374	0.07	0.0164	0.1005	0.0022
3	rs1876091	63590966	0.83	0.81451029553121	0.77	0.773176121721263	0.223818766665271	0.129963120222746	0.0142	0.0164	0.0185	0.0044	0.1634	0.0077	0.0033	0.0571	0.0011	0.0823	0.1363	0.0305	0.0015	0.1306	0.0211	0.0075	0.0035	0.0026	0.0015	0.0432	0.0223	0.0371	0.0686	0.0158	0.1024	0.0017
3	rs905941	63603510	0.83	0.81451029553121	0.77	0.773176121721263	0.221211632085761	0.149870600827366	0.0142	0.0165	0.0185	0.0044	0.1632	0.0077	0.0033	0.057	0.0011	0.0826	0.1366	0.0309	0.0012	0.1306	0.0213	0.0075	0.0035	0.0026	0.0014	0.0429	0.0221	0.0373	0.0684	0.0159	0.1026	0.0016
3	rs78386217	63604625	0.83	0.81451029553121	0.77	0.773176121721263	0.222161465981644	0.136574902417033	0.0142	0.0165	0.0184	0.0044	0.1632	0.0077	0.0033	0.0571	0.0011	0.0826	0.1367	0.031	0.0012	0.1306	0.0213	0.0075	0.0035	0.0026	0.0014	0.0429	0.0221	0.0373	0.0684	0.0159	0.1027	0.0016
3	rs56184983	63607078	0.83	0.81451029553121	0.77	0.773176121721263	0.223320854476989	0.144610580140629	0.0142	0.0165	0.0184	0.0044	0.1632	0.0077	0.0033	0.0571	0.0011	0.0826	0.1367	0.031	0.0012	0.1305	0.0213	0.0075	0.0035	0.0026	0.0014	0.0429	0.022	0.0373	0.0684	0.0159	0.1028	0.0016
3	rs76385371	63609290	0.83	0.81451029553121	0.78	0.709419594942363	0.219688410664473	0.153382911667187	0.0142	0.0165	0.0184	0.0044	0.1632	0.0077	0.0033	0.0571	0.0011	0.0827	0.1367	0.0311	0.0012	0.1306	0.0213	0.0075	0.0034	0.0026	0.0014	0.0429	0.022	0.0373	0.0683	0.0159	0.1028	0.0016
3	rs1566970	63610877	0.83	0.81451029553121	0.78	0.709419594942363	0.212765516984936	0.150532852689932	0.0141	0.0165	0.0185	0.0044	0.1632	0.0077	0.0033	0.0572	0.0011	0.0827	0.1367	0.0312	0.0012	0.1307	0.0213	0.0075	0.0034	0.0025	0.0013	0.0428	0.022	0.0374	0.0683	0.0159	0.1027	0.0016
3	rs6445377	63612110	0.83	0.81451029553121	0.78	0.709419594942363	0.223072130434435	0.143864704229417	0.0139	0.0164	0.0184	0.0044	0.1635	0.0077	0.0033	0.0574	0.001	0.0827	0.1365	0.0312	0.0011	0.131	0.0212	0.0074	0.0034	0.0025	0.0012	0.0431	0.022	0.0375	0.0685	0.0159	0.1025	0.0016
3	rs751189	63615834	0.83	0.81451029553121	0.78	0.709419594942363	0.219893907401238	0.152621024875718	0.0139	0.0163	0.0183	0.0043	0.1637	0.0077	0.0033	0.0575	0.001	0.0827	0.1367	0.0312	0.001	0.1311	0.0212	0.0073	0.0033	0.0024	0.0012	0.0431	0.0221	0.0375	0.0685	0.0159	0.1025	0.0015
3	rs6782591	63617158	0.83	0.81451029553121	0.78	0.709419594942363	0.19527174181795	0.13484240717599	0.0146	0.0156	0.0179	0.0043	0.1657	0.0077	0.0032	0.0568	0.001	0.0828	0.1365	0.0309	0.001	0.1309	0.021	0.0068	0.0032	0.0025	0.0014	0.0433	0.0219	0.0377	0.0678	0.0155	0.1035	0.0015
3	rs73126510	63618298	0.83	0.81451029553121	0.78	0.709419594942363	0.197276613890778	0.157404973625127	0.0148	0.0154	0.0178	0.0043	0.1666	0.0078	0.0033	0.0566	0.0011	0.0828	0.1365	0.0309	0.001	0.1308	0.0209	0.0069	0.0033	0.0026	0.0014	0.0432	0.0214	0.0377	0.0675	0.0154	0.1042	0.0015
3	rs7609960	63618827	0.83	0.81451029553121	0.78	0.709419594942363	0.196697088160954	0.135297539177865	0.0148	0.0154	0.0178	0.0043	0.1666	0.0078	0.0033	0.0566	0.0011	0.0828	0.1365	0.0309	0.001	0.1308	0.0209	0.0069	0.0033	0.0026	0.0013	0.0432	0.0213	0.0377	0.0675	0.0154	0.1042	0.0015
3	rs77075400	63621515	0.83	0.81451029553121	0.78	0.709419594942363	0.0742844433251328	0.123737955677872	0.0149	0.0156	0.0178	0.0042	0.1666	0.0078	0.0034	0.0565	0.0012	0.0829	0.1357	0.0309	0.0014	0.1304	0.0209	0.0052	0.0033	0.0027	0.0013	0.0432	0.0212	0.0377	0.0674	0.0152	0.1064	0.0015
3	rs73111374	63628510	0.83	0.81451029553121	0.78	0.709419594942363	0.0758079709308811	0.118840576675322	0.015	0.0155	0.0178	0.0042	0.1669	0.0078	0.0033	0.0566	0.0012	0.083	0.1356	0.0309	0.0015	0.1305	0.0209	0.0052	0.0033	0.0027	0.0013	0.0432	0.0208	0.0377	0.0674	0.0152	0.1064	0.0014
3	rs71298670	63637533	0.83	0.81451029553121	0.78	0.709419594942363	0.070367096290999	0.103449469081106	0.0151	0.0155	0.0177	0.0041	0.1674	0.0077	0.0033	0.0565	0.0012	0.0834	0.1352	0.0309	0.0015	0.1307	0.0208	0.0051	0.0032	0.0027	0.0013	0.0432	0.0208	0.038	0.0673	0.0152	0.1063	0.0014
3	rs1158143	63639624	0.83	0.81451029553121	0.78	0.709419594942363	0.0687534380940585	0.103284917946136	0.0151	0.0155	0.0177	0.0041	0.1674	0.0077	0.0033	0.0565	0.0012	0.0834	0.1352	0.0309	0.0015	0.1307	0.0208	0.0051	0.0032	0.0027	0.0013	0.0432	0.0208	0.0379	0.0673	0.0152	0.1063	0.0014
3	rs17069212	63642961	0.83	0.81451029553121	0.78	0.709419594942363	0.0288090610964182	0.106595165313916	0.0151	0.0155	0.018	0.0041	0.1674	0.0068	0.0033	0.0565	0.0012	0.0835	0.1353	0.0309	0.0015	0.1307	0.0211	0.005	0.0032	0.0027	0.0013	0.0432	0.0208	0.0379	0.0673	0.0152	0.1065	0.0014
3	rs73111385	63645410	0.83	0.81451029553121	0.78	0.709419594942363	0.0281308487423873	0.106262326084331	0.0151	0.0155	0.018	0.0041	0.1674	0.0068	0.0033	0.0565	0.0012	0.0835	0.1353	0.0309	0.0015	0.1307	0.0211	0.005	0.0032	0.0027	0.0013	0.0432	0.0208	0.0379	0.0673	0.0152	0.1065	0.0014
3	rs17069229	63648088	0.83	0.81451029553121	0.78	0.709419594942363	0.026723343080135	0.108349142432876	0.0151	0.0155	0.018	0.0041	0.1674	0.0067	0.0033	0.0565	0.0012	0.0835	0.1353	0.0309	0.0015	0.1307	0.0211	0.005	0.0032	0.0027	0.0013	0.0432	0.0208	0.0379	0.0673	0.0152	0.1065	0.0014
3	rs7631976	63649001	0.83	0.81451029553121	0.78	0.709419594942363	0.0183216537612728	0.123033788456447	0.0151	0.0155	0.0181	0.0041	0.1674	0.0063	0.0034	0.0565	0.0012	0.0835	0.1354	0.0309	0.0014	0.1307	0.0212	0.005	0.0032	0.0027	0.0013	0.0432	0.0208	0.0379	0.0673	0.0152	0.1066	0.0014
3	rs13066470	63653955	0.83	0.81451029553121	0.78	0.709419594942363	0.0180077777113966	0.165363373537302	0.0151	0.0155	0.0181	0.0041	0.1673	0.0062	0.0033	0.0565	0.0012	0.0835	0.1355	0.0309	0.0015	0.1307	0.0212	0.005	0.0032	0.0027	0.0013	0.0432	0.0208	0.0379	0.0673	0.0152	0.1066	0.0014
3	rs78438758	63658929	0.83	0.81451029553121	0.78	0.709419594942363	0.0186805435495859	0.196866886639905	0.0151	0.0155	0.0181	0.0041	0.1673	0.0062	0.0033	0.0565	0.0012	0.0835	0.1355	0.031	0.0015	0.1306	0.0212	0.005	0.0032	0.0027	0.0013	0.0431	0.0208	0.0379	0.0673	0.0152	0.1065	0.0014
3	rs17069264	63660579	0.83	0.81451029553121	0.78	0.709419594942363	0.0191112617218855	0.209578943971884	0.0151	0.0155	0.0182	0.0041	0.1673	0.0062	0.0034	0.0565	0.0012	0.0835	0.1355	0.0309	0.0015	0.1306	0.0212	0.005	0.0032	0.0027	0.0013	0.0431	0.0207	0.0379	0.0673	0.0152	0.1065	0.0014
3	rs6764278	63665132	0.83	0.81451029553121	0.78	0.709419594942363	0.0208353820360626	0.192104727748342	0.0153	0.0155	0.0182	0.0041	0.1672	0.0062	0.0034	0.0567	0.0012	0.0835	0.1356	0.0309	0.0015	0.1307	0.0212	0.005	0.0032	0.0027	0.0013	0.043	0.0206	0.0379	0.0673	0.0151	0.1062	0.0014
3	rs7629447	63670140	0.84	0.753316385445839	0.77	0.773176121721263	0.00202144714329321	0.160881814645972	0.0178	0.0158	0.0161	0.003	0.1737	0.0054	0.0033	0.0583	0.0013	0.0893	0.1381	0.0318	0.0018	0.1324	0.0179	0.0036	0.0032	0.0025	0.0011	0.0407	0.02	0.0358	0.066	0.0123	0.1031	0.0011
3	rs9849711	63670783	0.84	0.753316385445839	0.77	0.773176121721263	0.00211156293114195	0.116506062240943	0.018	0.016	0.0155	0.0028	0.1749	0.0051	0.0032	0.0589	0.0012	0.09	0.1388	0.0316	0.0018	0.1334	0.0176	0.0032	0.0029	0.0024	0.001	0.0406	0.0199	0.0353	0.0658	0.0118	0.1029	0.001
3	rs56251231	63671265	0.84	0.753316385445839	0.77	0.773176121721263	0.00210545632794857	0.101399902916346	0.018	0.016	0.0155	0.0027	0.175	0.005	0.0032	0.059	0.0011	0.0901	0.1389	0.0316	0.0017	0.1334	0.0176	0.0031	0.0029	0.0024	0.001	0.0406	0.0198	0.0353	0.0658	0.0118	0.1029	0.001
3	rs17069292	63694931	0.83	0.81451029553121	0.77	0.773176121721263	0.00317732431238674	0.13960318846122	0.018	0.0161	0.0152	0.0024	0.1761	0.0047	0.0029	0.0606	0.001	0.0908	0.14	0.0314	0.0017	0.1335	0.0173	0.0026	0.0027	0.0023	8e-04	0.0415	0.0198	0.0347	0.0653	0.0109	0.1027	8e-04
3	rs35936299	63698824	0.83	0.81451029553121	0.77	0.773176121721263	0.00294091701867751	0.104686835934905	0.018	0.0161	0.0152	0.0023	0.1762	0.0047	0.0029	0.0606	0.001	0.0908	0.14	0.0314	0.0017	0.1336	0.0173	0.0026	0.0027	0.0023	8e-04	0.0415	0.0198	0.0347	0.0654	0.0109	0.1027	8e-04
3	rs73116985	63699577	0.83	0.81451029553121	0.77	0.773176121721263	0.00298704018981331	0.103449469081106	0.018	0.0161	0.0152	0.0023	0.1762	0.0047	0.0029	0.0606	0.001	0.0908	0.14	0.0314	0.0017	0.1335	0.0173	0.0026	0.0027	0.0023	8e-04	0.0416	0.0198	0.0347	0.0654	0.0109	0.1027	8e-04
3	rs75018457	63704303	0.83	0.81451029553121	0.77	0.773176121721263	0.00333065720103509	0.118406938826225	0.0179	0.016	0.0151	0.0023	0.1763	0.0046	0.0029	0.0607	0.001	0.0908	0.14	0.0314	0.0017	0.1334	0.0173	0.0025	0.0027	0.0023	8e-04	0.0416	0.0198	0.0349	0.0654	0.0108	0.1028	8e-04
3	rs1491582	63709677	0.83	0.81451029553121	0.78	0.709419594942363	0.00318793532364749	0.0992043511322446	0.0179	0.016	0.0151	0.0022	0.1763	0.0046	0.0028	0.0607	0.001	0.0908	0.14	0.0314	0.0017	0.1334	0.0173	0.0025	0.0027	0.0023	8e-04	0.0417	0.0198	0.035	0.0654	0.0107	0.1028	8e-04
3	rs971576	63738532	0.83	0.81451029553121	0.78	0.709419594942363	0.0031730877736672	0.0898322451028247	0.0179	0.016	0.0151	0.0021	0.1764	0.0046	0.0028	0.0608	0.001	0.0908	0.14	0.0314	0.0017	0.1333	0.0173	0.0024	0.0027	0.0023	8e-04	0.0418	0.0198	0.0353	0.0655	0.0106	0.1028	8e-04
3	rs74957179	63738882	0.83	0.81451029553121	0.78	0.709419594942363	0.00321137865195862	0.0923374721587286	0.0179	0.016	0.0151	0.0021	0.1764	0.0046	0.0028	0.0608	0.001	0.0908	0.14	0.0314	0.0017	0.1334	0.0173	0.0024	0.0027	0.0023	8e-04	0.0418	0.0198	0.0353	0.0655	0.0106	0.1028	8e-04
3	rs79322851	63741583	0.83	0.81451029553121	0.78	0.709419594942363	0.00325003562474545	0.086969890460622	0.0179	0.016	0.015	0.0021	0.1765	0.0046	0.0027	0.0608	0.001	0.0908	0.14	0.0314	0.0017	0.1334	0.0172	0.0024	0.0027	0.0023	8e-04	0.0418	0.0198	0.0353	0.0655	0.0106	0.1028	8e-04
3	rs74886078	63743823	0.83	0.81451029553121	0.79	0.649136622646432	0.00320497148122742	0.0854381458425069	0.0179	0.016	0.015	0.0021	0.1765	0.0046	0.0027	0.0609	0.001	0.0908	0.14	0.0314	0.0017	0.1334	0.0172	0.0024	0.0027	0.0023	8e-04	0.0418	0.0198	0.0354	0.0655	0.0106	0.1028	8e-04
3	rs115320340	63747272	0.83	0.81451029553121	0.79	0.649136622646432	0.00328470668171674	0.084980754784386	0.0178	0.016	0.0149	0.002	0.1765	0.0045	0.0027	0.0609	9e-04	0.0908	0.1401	0.0314	0.0016	0.1334	0.0172	0.0024	0.0027	0.0022	8e-04	0.0418	0.0198	0.0357	0.0655	0.0106	0.1028	8e-04
3	rs17699988	63752269	0.83	0.81451029553121	0.79	0.649136622646432	0.00320283801554739	0.0749543415105019	0.0178	0.016	0.0149	0.002	0.1766	0.0043	0.0026	0.061	9e-04	0.0909	0.1402	0.0313	0.0016	0.1333	0.0172	0.0023	0.0026	0.0022	8e-04	0.0417	0.0198	0.036	0.0656	0.0106	0.1028	8e-04
3	rs74891281	63753041	0.83	0.81451029553121	0.79	0.649136622646432	0.00319006090027302	0.0756067560778512	0.0178	0.016	0.0149	0.002	0.1766	0.0043	0.0026	0.061	9e-04	0.0909	0.1402	0.0313	0.0016	0.1334	0.0172	0.0023	0.0026	0.0022	8e-04	0.0417	0.0198	0.036	0.0656	0.0106	0.1028	8e-04
3	rs13079632	63753333	0.83	0.81451029553121	0.79	0.649136622646432	0.00317520548160072	0.0756067560778512	0.0178	0.016	0.0149	0.002	0.1766	0.0043	0.0026	0.061	9e-04	0.0909	0.1402	0.0313	0.0016	0.1334	0.0172	0.0023	0.0026	0.0022	8e-04	0.0417	0.0198	0.036	0.0656	0.0106	0.1028	8e-04
3	rs116219776	63753603	0.83	0.81451029553121	0.79	0.649136622646432	0.00318156534417963	0.0768454116707442	0.0178	0.016	0.0149	0.002	0.1766	0.0043	0.0026	0.061	9e-04	0.0909	0.1402	0.0313	0.0016	0.1334	0.0172	0.0023	0.0026	0.0022	8e-04	0.0417	0.0198	0.036	0.0656	0.0106	0.1028	8e-04
3	rs17069353	63755029	0.83	0.81451029553121	0.79	0.649136622646432	0.00326733464883198	0.0783131756730499	0.0178	0.016	0.0149	0.002	0.1766	0.0043	0.0026	0.061	9e-04	0.0909	0.1402	0.0313	0.0016	0.1334	0.0172	0.0023	0.0026	0.0022	7e-04	0.0417	0.0198	0.036	0.0656	0.0106	0.1028	8e-04
3	rs73121226	63759195	0.83	0.81451029553121	0.79	0.649136622646432	0.00358207730442148	0.0831610867550122	0.0178	0.016	0.0148	0.002	0.1766	0.0043	0.0026	0.061	9e-04	0.0909	0.1403	0.0313	0.0016	0.1334	0.0172	0.0023	0.0026	0.0022	7e-04	0.0417	0.0198	0.036	0.0656	0.0105	0.1028	8e-04
3	rs7609759	63771504	0.83	0.81451029553121	0.79	0.649136622646432	0.00421397040161555	0.101563281012399	0.0178	0.016	0.0147	0.0019	0.1765	0.0043	0.0025	0.061	9e-04	0.091	0.141	0.0313	0.0015	0.1338	0.0172	0.0022	0.0026	0.0021	8e-04	0.0416	0.0198	0.036	0.0656	0.0105	0.1028	8e-04
3	rs17069381	63778058	0.83	0.81451029553121	0.79	0.649136622646432	0.0126147060606085	0.121192531147954	0.0177	0.0159	0.0142	0.0015	0.1763	0.0041	0.0022	0.061	0.001	0.0916	0.142	0.0311	0.0013	0.1351	0.0172	0.0019	0.0024	0.0017	0.001	0.0415	0.0195	0.0362	0.0655	0.0103	0.1033	7e-04
3	rs1352825	63788428	0.83	0.81451029553121	0.79	0.649136622646432	0.0274098640378259	0.144703912858457	0.0176	0.0158	0.014	0.0013	0.1762	0.004	0.002	0.061	0.0011	0.0919	0.1426	0.0311	0.0012	0.1359	0.0172	0.0017	0.0023	0.0015	0.0011	0.0414	0.0193	0.0363	0.0653	0.0101	0.1036	6e-04
3	rs76964963	63798762	0.83	0.81451029553121	0.79	0.649136622646432	0.0314463596813397	0.142748515665809	0.0176	0.0158	0.0139	0.0013	0.1762	0.004	0.0019	0.0611	0.0011	0.0919	0.1427	0.0311	0.0012	0.136	0.0172	0.0016	0.0023	0.0014	0.0011	0.0414	0.0193	0.0364	0.0653	0.0101	0.1036	6e-04
3	rs73120883	63811558	0.83	0.81451029553121	0.79	0.649136622646432	0.0356089628941167	0.142655642474505	0.0175	0.0158	0.014	0.0013	0.1762	0.004	0.0019	0.061	0.0011	0.092	0.1428	0.0311	0.0012	0.1361	0.0171	0.0016	0.0023	0.0013	0.0011	0.0414	0.0193	0.0364	0.0653	0.0101	0.1037	6e-04
3	rs7614311	63813654	0.83	0.81451029553121	0.79	0.649136622646432	0.0360531194634899	0.134569598715413	0.0175	0.0158	0.014	0.0013	0.1763	0.004	0.0019	0.061	0.0011	0.092	0.1429	0.0311	0.0012	0.1361	0.0172	0.0016	0.0023	0.0013	0.0011	0.0414	0.0193	0.0364	0.0653	0.0101	0.1037	6e-04
3	rs73120888	63815326	0.83	0.81451029553121	0.79	0.649136622646432	0.0362502878404379	0.135570888800064	0.0175	0.0158	0.014	0.0013	0.1763	0.004	0.0019	0.061	0.0011	0.092	0.1429	0.0311	0.0012	0.1361	0.0172	0.0016	0.0023	0.0013	0.0011	0.0414	0.0193	0.0364	0.0653	0.0101	0.1038	6e-04
3	rs2291533	63817430	0.83	0.81451029553121	0.79	0.649136622646432	0.0373279334519841	0.134296993550187	0.0175	0.0158	0.014	0.0013	0.1763	0.004	0.0019	0.061	0.0011	0.092	0.1429	0.0311	0.0012	0.1361	0.0172	0.0016	0.0023	0.0013	0.0011	0.0414	0.0193	0.0364	0.0652	0.0101	0.1037	6e-04
3	rs13059603	63827381	0.83	0.81451029553121	0.79	0.649136622646432	0.0407362552958357	0.133389780436249	0.0175	0.0158	0.014	0.0013	0.1763	0.004	0.0019	0.061	0.0011	0.0921	0.1429	0.031	0.0012	0.1361	0.0172	0.0016	0.0023	0.0013	0.0011	0.0414	0.0193	0.0364	0.0653	0.0101	0.1037	6e-04
3	rs9848808	63845411	0.82	0.87875982057053	0.79	0.649136622646432	0.0502925560131359	0.126303135951984	0.0175	0.0159	0.014	0.0013	0.1762	0.0042	0.0019	0.0609	0.0011	0.0922	0.1428	0.031	0.0012	0.136	0.0172	0.0015	0.0023	0.0012	0.0011	0.0413	0.0193	0.0365	0.0653	0.0101	0.1037	6e-04
3	rs6779372	63850298	0.82	0.87875982057053	0.79	0.649136622646432	0.0530434741981606	0.119796683799301	0.0175	0.0159	0.014	0.0013	0.1761	0.0043	0.002	0.0609	0.0012	0.0922	0.1428	0.031	0.0012	0.1359	0.0173	0.0015	0.0023	0.0012	0.0011	0.0413	0.0193	0.0365	0.0653	0.0101	0.1037	6e-04
3	rs704374	63865947	0.82	0.87875982057053	0.79	0.649136622646432	0.070573098657715	0.10818162256468	0.0175	0.0159	0.0141	0.0014	0.1759	0.0044	0.002	0.0607	0.0011	0.0919	0.1425	0.0311	0.0012	0.1357	0.0173	0.0015	0.0024	0.0012	0.0014	0.0413	0.0193	0.037	0.0653	0.0104	0.1034	7e-04
3	rs79701772	63872951	0.82	0.87875982057053	0.79	0.649136622646432	0.0588987037535987	0.107679661383449	0.0175	0.0159	0.0141	0.0016	0.176	0.0043	0.0021	0.0607	0.0011	0.092	0.1425	0.031	0.0012	0.1357	0.0173	0.0015	0.0023	0.0012	0.0013	0.0413	0.0193	0.0369	0.0652	0.0103	0.1034	7e-04
3	rs11914573	63878339	0.82	0.87875982057053	0.79	0.649136622646432	0.0525498568044553	0.107345519938824	0.0175	0.016	0.0141	0.0017	0.176	0.0043	0.0021	0.0608	0.0011	0.092	0.1426	0.031	0.0012	0.1357	0.0173	0.0015	0.0022	0.0012	0.0013	0.0413	0.0193	0.0368	0.0652	0.0103	0.1034	7e-04
3	rs3774709	63882476	0.82	0.87875982057053	0.8	0.592267592767429	0.0490833816626584	0.107011778582381	0.0176	0.016	0.0141	0.0017	0.176	0.0043	0.0021	0.0608	0.0011	0.092	0.1426	0.031	0.0012	0.1358	0.0173	0.0015	0.0022	0.0012	0.0013	0.0413	0.0193	0.0368	0.0652	0.0103	0.1034	7e-04
3	rs704361	63883671	0.82	0.87875982057053	0.8	0.592267592767429	0.0474807737726241	0.11112755530908	0.0176	0.016	0.0141	0.0017	0.176	0.0043	0.002	0.0608	0.0011	0.092	0.1426	0.0311	0.0012	0.1358	0.0173	0.0015	0.0021	0.0012	0.0012	0.0413	0.0193	0.0367	0.0652	0.0104	0.1034	7e-04
3	rs73117040	63893818	0.82	0.87875982057053	0.81	0.53874877155386	0.0464583080741848	0.112654380909882	0.0176	0.016	0.0141	0.0017	0.1759	0.0042	0.002	0.0608	0.0011	0.092	0.1426	0.0311	0.0012	0.1358	0.0173	0.0015	0.0021	0.0011	0.0012	0.0413	0.0193	0.0368	0.0652	0.0104	0.1034	7e-04
3	rs116330443	63896278	0.82	0.87875982057053	0.82	0.488512084344485	0.0460690638404497	0.113335520158137	0.0176	0.016	0.0141	0.0017	0.1759	0.0042	0.002	0.0608	0.0011	0.092	0.1426	0.0311	0.0012	0.1358	0.0173	0.0015	0.0021	0.0011	0.0012	0.0412	0.0193	0.0368	0.0652	0.0104	0.1034	6e-04
3	rs62252363	63910231	0.82	0.87875982057053	0.82	0.488512084344485	0.0455124530204947	0.112824518922755	0.0176	0.016	0.0141	0.0017	0.1759	0.0042	0.002	0.0608	0.0011	0.092	0.1427	0.0311	0.0012	0.1359	0.0173	0.0014	0.0021	0.0011	0.0012	0.0412	0.0193	0.0368	0.0652	0.0105	0.1034	6e-04
3	rs79144449	63918892	0.82	0.87875982057053	0.82	0.488512084344485	0.0452512057695796	0.113079909501204	0.0176	0.016	0.014	0.0017	0.1758	0.0042	0.002	0.0608	0.0011	0.092	0.1427	0.0311	0.0012	0.1359	0.0173	0.0014	0.0021	0.0011	0.0012	0.0412	0.0193	0.0368	0.0652	0.0105	0.1034	6e-04
3	rs72883984	63932453	0.82	0.87875982057053	0.82	0.488512084344485	0.0447317761566623	0.114616867058012	0.0176	0.0161	0.014	0.0017	0.1757	0.0042	0.002	0.0608	0.0011	0.092	0.1427	0.0311	0.0012	0.136	0.0173	0.0014	0.0021	0.0011	0.0012	0.0412	0.0193	0.0369	0.0652	0.0105	0.1033	6e-04
3	rs12485317	63937992	0.82	0.87875982057053	0.82	0.488512084344485	0.0445190787946985	0.116075670936253	0.0176	0.0161	0.014	0.0017	0.1757	0.0042	0.002	0.0608	0.0011	0.092	0.1427	0.0311	0.0012	0.1361	0.0173	0.0014	0.002	0.0011	0.0012	0.0412	0.0193	0.0369	0.0652	0.0105	0.1033	7e-04
3	rs35594892	63942835	0.82	0.87875982057053	0.82	0.488512084344485	0.0450368285482564	0.11814704359979	0.0176	0.0161	0.014	0.0017	0.1757	0.0042	0.002	0.0608	0.0011	0.0921	0.1427	0.0311	0.0012	0.1361	0.0173	0.0014	0.002	0.0011	0.0012	0.0412	0.0193	0.0369	0.0652	0.0105	0.1034	7e-04
3	rs115255054	63950513	0.82	0.87875982057053	0.82	0.488512084344485	0.0463958795285536	0.120842998952587	0.0176	0.0161	0.014	0.0017	0.1757	0.0042	0.002	0.0607	0.0011	0.0921	0.1427	0.031	0.0012	0.1363	0.0174	0.0014	0.002	0.0011	0.0012	0.0412	0.0193	0.0369	0.0651	0.0105	0.1033	6e-04
3	rs116705022	63950738	0.82	0.87875982057053	0.82	0.488512084344485	0.0464583080741848	0.120842998952587	0.0176	0.0161	0.014	0.0017	0.1757	0.0042	0.002	0.0607	0.0011	0.0921	0.1427	0.031	0.0012	0.1363	0.0174	0.0014	0.002	0.0011	0.0012	0.0412	0.0193	0.0369	0.0651	0.0105	0.1033	6e-04
3	rs73117092	63958418	0.82	0.87875982057053	0.82	0.488512084344485	0.0477188736407075	0.120493846665472	0.0176	0.0161	0.014	0.0017	0.1757	0.0042	0.0021	0.0607	0.001	0.0921	0.1427	0.031	0.0012	0.1364	0.0174	0.0014	0.002	0.0011	0.0012	0.0411	0.0193	0.037	0.0651	0.0105	0.1032	6e-04
3	rs13060787	63963061	0.82	0.87875982057053	0.82	0.488512084344485	0.047798419560788	0.119970831647177	0.0176	0.0162	0.014	0.0017	0.1757	0.0042	0.0021	0.0607	0.001	0.0921	0.1427	0.0309	0.0012	0.1364	0.0174	0.0014	0.002	0.0011	0.0012	0.0411	0.0194	0.037	0.0651	0.0105	0.1032	6e-04
3	rs17069592	63963210	0.82	0.87875982057053	0.82	0.488512084344485	0.0477825032009291	0.119970831647177	0.0176	0.0162	0.014	0.0017	0.1757	0.0042	0.0021	0.0607	0.001	0.0921	0.1427	0.0309	0.0012	0.1364	0.0174	0.0014	0.002	0.0011	0.0012	0.0411	0.0194	0.037	0.0651	0.0105	0.1032	6e-04
3	rs66979216	63965948	0.82	0.87875982057053	0.82	0.488512084344485	0.0471330183335778	0.119796683799301	0.0176	0.0162	0.014	0.0017	0.1757	0.0042	0.0021	0.0606	0.001	0.0921	0.1427	0.0309	0.0012	0.1364	0.0177	0.0014	0.002	0.0011	0.0012	0.0411	0.0194	0.0368	0.065	0.0105	0.1032	6e-04
3	rs1053338	63967900	0.82	0.87875982057053	0.82	0.488512084344485	0.0469912537044211	0.118753801228155	0.0176	0.0162	0.014	0.0017	0.1757	0.0042	0.0021	0.0606	0.001	0.0921	0.1426	0.0309	0.0012	0.1365	0.0177	0.0014	0.002	0.0011	0.0012	0.0411	0.0194	0.0368	0.0651	0.0105	0.1032	6e-04
3	rs61736574	63968083	0.82	0.87875982057053	0.82	0.488512084344485	0.046975519946062	0.118753801228155	0.0176	0.0162	0.014	0.0017	0.1757	0.0042	0.0021	0.0606	0.001	0.0921	0.1426	0.0309	0.0011	0.1365	0.0177	0.0014	0.002	0.0011	0.0012	0.0411	0.0194	0.0368	0.0651	0.0105	0.1032	6e-04
3	rs75232727	63977452	0.82	0.87875982057053	0.82	0.488512084344485	0.0466615945356355	0.114018222871647	0.0176	0.0163	0.014	0.0017	0.1756	0.0042	0.0022	0.0606	0.001	0.0918	0.1426	0.0308	0.0011	0.1365	0.0178	0.0014	0.002	0.0011	0.0012	0.0412	0.0194	0.0369	0.0651	0.0105	0.1032	6e-04
3	rs147083734	63977607	0.82	0.87875982057053	0.82	0.488512084344485	0.0467869933924362	0.113847400842463	0.0176	0.0163	0.014	0.0017	0.1756	0.0042	0.0022	0.0607	0.001	0.0918	0.1426	0.0308	0.0011	0.1364	0.0178	0.0014	0.002	0.0011	0.0012	0.0412	0.0194	0.0369	0.0651	0.0105	0.1032	6e-04
3	rs3774729	63982082	0.82	0.87875982057053	0.82	0.488512084344485	0.0464426955958133	0.111296809245489	0.0176	0.0163	0.014	0.0017	0.1756	0.0042	0.0022	0.0607	0.001	0.0916	0.1425	0.0308	0.0011	0.1364	0.0178	0.0014	0.002	0.0011	0.0012	0.0412	0.0194	0.037	0.0651	0.0106	0.1032	6e-04
3	rs77203794	63985316	0.82	0.87875982057053	0.82	0.488512084344485	0.0450827082100775	0.109188234883191	0.0176	0.0164	0.0141	0.0017	0.1756	0.0042	0.0023	0.0606	0.001	0.0916	0.1426	0.0308	0.0011	0.1364	0.0178	0.0014	0.002	0.0011	0.0012	0.0412	0.0194	0.037	0.0651	0.0106	0.1031	6e-04
3	rs4688181	63989456	0.82	0.87875982057053	0.82	0.488512084344485	0.0465207936092213	0.108349142432876	0.0176	0.0164	0.0142	0.0017	0.1755	0.0043	0.0023	0.0605	0.001	0.0916	0.1426	0.0308	0.0011	0.1364	0.0178	0.0014	0.002	0.0011	0.0011	0.0412	0.0194	0.037	0.0651	0.0106	0.103	6e-04
3	rs17403125	63991633	0.82	0.87875982057053	0.82	0.488512084344485	0.0462711933242538	0.107345519938824	0.0176	0.0164	0.0142	0.0017	0.1755	0.0043	0.0024	0.0604	0.001	0.0916	0.1426	0.0308	0.0011	0.1364	0.0178	0.0015	0.002	0.0011	0.0011	0.0413	0.0195	0.037	0.0651	0.0106	0.1029	6e-04
3	rs112829244	63992390	0.82	0.87875982057053	0.82	0.488512084344485	0.0465520577541076	0.107596088542821	0.0176	0.0164	0.0142	0.0017	0.1755	0.0043	0.0024	0.0604	0.001	0.0916	0.1426	0.0308	0.0011	0.1364	0.0178	0.0015	0.002	0.0011	0.0011	0.0413	0.0195	0.037	0.0651	0.0106	0.1029	6e-04
3	rs73119035	63993966	0.82	0.87875982057053	0.83	0.441484906400802	0.045975975923363	0.107512540683026	0.0176	0.0164	0.0143	0.0017	0.1756	0.0043	0.0024	0.0604	0.001	0.0916	0.1426	0.0308	0.0011	0.1363	0.0178	0.0015	0.002	0.001	0.0011	0.0413	0.0195	0.037	0.065	0.0105	0.1029	6e-04
3	rs76478992	64003105	0.83	0.81451029553121	0.83	0.441484906400802	0.0356870657476329	0.104521524556956	0.0177	0.0163	0.015	0.0017	0.175	0.0044	0.0025	0.06	9e-04	0.0916	0.1429	0.0309	0.0011	0.1368	0.0177	0.0016	0.0021	0.0011	0.001	0.0416	0.0195	0.0368	0.0649	0.0105	0.1022	6e-04
3	rs17069687	64004173	0.83	0.81451029553121	0.83	0.441484906400802	0.0349627199441996	0.104191205313512	0.0177	0.0163	0.015	0.0017	0.175	0.0044	0.0025	0.0599	9e-04	0.0916	0.1429	0.0309	0.0011	0.1369	0.0176	0.0016	0.0021	0.0011	0.001	0.0416	0.0195	0.0368	0.0649	0.0105	0.1021	6e-04
3	rs40610	64009508	0.83	0.81451029553121	0.83	0.441484906400802	0.0310427220513043	0.104521524556956	0.0178	0.0163	0.0158	0.0018	0.1744	0.0046	0.0027	0.0592	9e-04	0.0914	0.1432	0.0309	0.001	0.1379	0.0174	0.0017	0.0022	0.0011	9e-04	0.0421	0.0196	0.0366	0.0646	0.0105	0.1015	5e-04
3	rs831574	64029383	0.83	0.81451029553121	0.83	0.441484906400802	0.029419018866464	0.120668375289539	0.0177	0.0162	0.0167	0.0019	0.1743	0.0047	0.0027	0.0584	9e-04	0.0913	0.144	0.0309	9e-04	0.1386	0.0167	0.0018	0.0022	0.0011	6e-04	0.0422	0.0196	0.0363	0.0639	0.0105	0.1014	5e-04
3	rs114466949	64034560	0.83	0.81451029553121	0.83	0.441484906400802	0.0301073741392359	0.121805125156117	0.0177	0.0162	0.0167	0.002	0.1743	0.0047	0.0027	0.0585	9e-04	0.0913	0.144	0.0309	9e-04	0.1387	0.0167	0.0018	0.0023	0.0011	6e-04	0.0422	0.0196	0.0363	0.0638	0.0106	0.1015	5e-04
3	rs73120930	64045548	0.83	0.81451029553121	0.83	0.441484906400802	0.0304907665353289	0.121017717592685	0.0177	0.0162	0.0167	0.002	0.1742	0.0047	0.0027	0.0585	9e-04	0.0913	0.144	0.031	9e-04	0.1387	0.0166	0.0018	0.0023	0.0011	6e-04	0.0422	0.0196	0.0363	0.0637	0.0106	0.1015	5e-04
3	rs831571	64048297	0.83	0.81451029553121	0.83	0.441484906400802	0.0309482801475745	0.119448674213855	0.0177	0.0162	0.0167	0.002	0.1741	0.0047	0.0027	0.0585	9e-04	0.0913	0.144	0.031	9e-04	0.1387	0.0166	0.0018	0.0023	0.0011	6e-04	0.0422	0.0196	0.0363	0.0637	0.0107	0.1014	5e-04
3	rs13075585	64062205	0.83	0.81451029553121	0.83	0.441484906400802	0.0275725600844696	0.117368653990586	0.0177	0.0163	0.0167	0.0021	0.1733	0.0048	0.0027	0.0587	9e-04	0.092	0.1442	0.0311	8e-04	0.1384	0.0169	0.0018	0.0023	0.0011	6e-04	0.0421	0.0196	0.0361	0.0635	0.0108	0.1014	5e-04
3	rs35834	64066495	0.83	0.81451029553121	0.83	0.441484906400802	0.0305725316992462	0.116937056920894	0.0178	0.0163	0.0167	0.0021	0.1722	0.0051	0.0027	0.0592	9e-04	0.0925	0.1444	0.0314	7e-04	0.137	0.0174	0.0018	0.0024	0.0011	6e-04	0.0407	0.0197	0.0364	0.0634	0.0108	0.1021	5e-04
3	rs40517	64068857	0.83	0.81451029553121	0.83	0.441484906400802	0.0300958094642728	0.118753801228155	0.0179	0.0164	0.0167	0.0021	0.1718	0.0052	0.0027	0.0592	9e-04	0.0927	0.1444	0.0316	7e-04	0.1364	0.0176	0.0019	0.0024	0.0011	6e-04	0.0401	0.0196	0.0365	0.0635	0.011	0.1025	5e-04
3	rs7636957	64072571	0.83	0.81451029553121	0.83	0.441484906400802	0.024586631947765	0.114702484957293	0.018	0.0164	0.0169	0.0021	0.1715	0.0053	0.0027	0.0593	8e-04	0.0927	0.1441	0.0316	8e-04	0.1363	0.0178	0.0019	0.0024	0.0011	7e-04	0.0403	0.0193	0.0366	0.0635	0.0115	0.1023	5e-04
3	rs112811018	64072684	0.83	0.81451029553121	0.83	0.441484906400802	0.0243072949440584	0.114018222871647	0.018	0.0164	0.0168	0.0021	0.1715	0.0053	0.0027	0.0593	8e-04	0.0927	0.1441	0.0316	8e-04	0.1363	0.0178	0.0019	0.0025	0.0011	7e-04	0.0403	0.0193	0.0366	0.0635	0.0115	0.1023	5e-04
3	rs254856	64072820	0.83	0.81451029553121	0.83	0.441484906400802	0.0240203842686932	0.113506049421752	0.018	0.0164	0.0168	0.0021	0.1715	0.0053	0.0027	0.0593	8e-04	0.0927	0.1441	0.0316	8e-04	0.1363	0.0178	0.0019	0.0025	0.0011	7e-04	0.0403	0.0193	0.0366	0.0635	0.0115	0.1023	5e-04
3	rs153734	64078009	0.83	0.81451029553121	0.83	0.441484906400802	0.0109405531380652	0.113506049421752	0.018	0.0164	0.0172	0.002	0.1713	0.0049	0.0028	0.0594	7e-04	0.0925	0.1439	0.0316	8e-04	0.1364	0.0176	0.002	0.0025	0.0011	7e-04	0.0403	0.0194	0.0366	0.0635	0.0118	0.1022	6e-04
3	rs14056	64080489	0.83	0.81451029553121	0.83	0.441484906400802	0.00940486187407662	0.113420772579383	0.018	0.0164	0.0174	0.0021	0.1712	0.0049	0.0027	0.0594	7e-04	0.0924	0.1438	0.0317	8e-04	0.1364	0.0176	0.002	0.0025	0.0012	7e-04	0.0402	0.0194	0.0366	0.0635	0.0119	0.1021	6e-04
3	rs161654	64087502	0.83	0.81451029553121	0.83	0.441484906400802	0.0065224173099604	0.108014202389962	0.0179	0.0165	0.0184	0.0022	0.1701	0.0048	0.0027	0.0593	4e-04	0.0921	0.1435	0.0317	9e-04	0.1363	0.0178	0.0022	0.0027	0.0012	8e-04	0.0401	0.0196	0.0363	0.0634	0.0124	0.1022	6e-04
3	rs62249885	64092346	0.83	0.81451029553121	0.83	0.441484906400802	0.00703638097856297	0.106678437841221	0.018	0.0165	0.0188	0.0022	0.1698	0.0048	0.0027	0.0592	5e-04	0.0922	0.1433	0.0317	9e-04	0.1361	0.0179	0.0021	0.0027	0.0012	9e-04	0.04	0.0197	0.0363	0.0635	0.0123	0.1023	7e-04
3	rs75848643	64095314	0.83	0.81451029553121	0.83	0.441484906400802	0.00726826971338563	0.107596088542821	0.018	0.0165	0.0191	0.0022	0.1696	0.0049	0.0027	0.0591	5e-04	0.0922	0.1432	0.0317	9e-04	0.136	0.0179	0.0022	0.0027	0.0012	9e-04	0.0399	0.0196	0.0363	0.0634	0.0123	0.1025	7e-04
3	rs153712	64096122	0.83	0.81451029553121	0.83	0.441484906400802	0.00718364181521396	0.109188234883191	0.018	0.0166	0.0192	0.0022	0.1696	0.0049	0.0027	0.0591	5e-04	0.0922	0.1431	0.0317	9e-04	0.1359	0.0179	0.0022	0.0027	0.0012	9e-04	0.0398	0.0196	0.0363	0.0634	0.0123	0.1026	7e-04
3	rs62249906	64107518	0.83	0.81451029553121	0.83	0.441484906400802	0.0234248160825179	0.134660512290268	0.0178	0.0162	0.0216	0.0022	0.168	0.005	0.0029	0.0601	6e-04	0.0914	0.1397	0.0317	0.001	0.1372	0.0185	0.0023	0.0027	0.0012	0.0013	0.0383	0.0199	0.0366	0.0633	0.0129	0.1027	9e-04
3	rs704387	64108273	0.83	0.81451029553121	0.83	0.441484906400802	0.0246769044211783	0.124178823883261	0.0178	0.0162	0.0216	0.0022	0.168	0.005	0.0029	0.0601	6e-04	0.0914	0.1396	0.0317	0.001	0.1372	0.0186	0.0023	0.0027	0.0012	0.0013	0.0383	0.0199	0.0366	0.0633	0.0129	0.1027	9e-04
3	rs57859861	64112167	0.83	0.81451029553121	0.84	0.397589870063919	0.026979339752299	0.126303135951984	0.0178	0.0161	0.0217	0.0022	0.1678	0.005	0.0029	0.0602	6e-04	0.0912	0.1395	0.0316	0.001	0.1371	0.0186	0.0023	0.0027	0.0012	0.0014	0.0382	0.0199	0.0367	0.0633	0.013	0.1029	9e-04
3	rs161657	64114732	0.83	0.81451029553121	0.84	0.397589870063919	0.029830684818809	0.117109623517127	0.0178	0.016	0.0217	0.0023	0.1675	0.0051	0.0029	0.0605	6e-04	0.0909	0.1391	0.0316	0.0011	0.137	0.0188	0.0023	0.0028	0.0012	0.0015	0.0381	0.02	0.0368	0.0633	0.0132	0.103	9e-04
3	rs161659	64115321	0.83	0.81451029553121	0.84	0.397589870063919	0.0304907665353289	0.121279973499453	0.0178	0.016	0.0217	0.0023	0.1674	0.0051	0.0029	0.0605	6e-04	0.091	0.139	0.0316	0.0011	0.1369	0.0188	0.0023	0.0028	0.0012	0.0015	0.038	0.02	0.0368	0.0633	0.0132	0.103	0.001
3	rs117738829	64117139	0.83	0.81451029553121	0.84	0.397589870063919	0.0197879554228978	0.117800852466429	0.0175	0.0162	0.0219	0.0025	0.1658	0.0052	0.003	0.061	7e-04	0.0911	0.1388	0.0314	0.0011	0.1364	0.0192	0.0025	0.0029	0.0012	0.0015	0.0374	0.0199	0.0369	0.0632	0.0142	0.1032	0.0011
3	rs9873216	64119198	0.83	0.81451029553121	0.84	0.397589870063919	0.00817056604734342	0.115045199489055	0.0169	0.0167	0.0224	0.0027	0.1621	0.0054	0.0032	0.0621	8e-04	0.0912	0.1384	0.031	0.0013	0.1352	0.0201	0.003	0.0033	0.0013	0.0016	0.036	0.0198	0.037	0.063	0.0164	0.1037	0.0013
3	rs9878228	64120052	0.83	0.81451029553121	0.84	0.397589870063919	0.00345795416833544	0.126391940559463	0.0168	0.0173	0.0229	0.0028	0.1604	0.0056	0.0033	0.0625	8e-04	0.0912	0.1383	0.031	0.0017	0.1349	0.0205	0.0031	0.0034	0.0026	0.0017	0.0349	0.0195	0.037	0.0614	0.0174	0.1034	0.0013
3	rs56161921	64121741	0.83	0.81451029553121	0.84	0.397589870063919	0.00373854158881241	0.123121727008339	0.0169	0.0174	0.0229	0.0029	0.1605	0.0056	0.0033	0.0625	8e-04	0.0915	0.1382	0.031	0.0017	0.1348	0.0205	0.0031	0.0034	0.0029	0.0017	0.0348	0.0195	0.0368	0.0611	0.0173	0.1033	0.0013
3	rs1432585	64123153	0.83	0.81451029553121	0.84	0.397589870063919	0.00431289962124105	0.12799439413275	0.0169	0.0174	0.0229	0.0029	0.1606	0.0056	0.0033	0.0625	9e-04	0.0917	0.1381	0.0311	0.0017	0.1347	0.0205	0.0031	0.0034	0.003	0.0017	0.0347	0.0195	0.0367	0.0609	0.0173	0.1033	0.0013
3	rs704391	64126121	0.83	0.81451029553121	0.84	0.397589870063919	0.00425385944996329	0.135753234436124	0.0169	0.0175	0.0229	0.0029	0.161	0.0057	0.0033	0.0627	9e-04	0.0919	0.1378	0.0312	0.0017	0.1347	0.0206	0.0032	0.0034	0.003	0.0017	0.0346	0.0195	0.0366	0.0605	0.0172	0.1032	0.0013
3	rs77915341	64127184	0.83	0.81451029553121	0.84	0.397589870063919	0.00517781261838669	0.142098864716705	0.0168	0.0175	0.023	0.0029	0.1609	0.0057	0.0033	0.0627	9e-04	0.0918	0.1377	0.0313	0.0017	0.1346	0.0206	0.0032	0.0035	0.003	0.0017	0.0346	0.0195	0.0366	0.0604	0.0172	0.1032	0.0013
3	rs12495039	64130400	0.83	0.81451029553121	0.85	0.356744695657816	0.00448553631729183	0.143399242274283	0.0175	0.0176	0.0231	0.0029	0.1609	0.0057	0.0033	0.0627	9e-04	0.0918	0.1376	0.0313	0.0017	0.1344	0.0199	0.0032	0.0035	0.0031	0.0018	0.0345	0.0195	0.0366	0.0604	0.0173	0.1032	0.0013
3	rs6445392	64135500	0.83	0.81451029553121	0.85	0.356744695657816	0.00389288259381104	0.12648076842974	0.0174	0.0176	0.0232	0.0029	0.1603	0.0057	0.0033	0.0629	9e-04	0.0924	0.1375	0.0315	0.0019	0.1337	0.0197	0.0034	0.0039	0.0031	0.0018	0.0341	0.0193	0.0367	0.0605	0.0175	0.1032	0.0013
3	rs1078398	64136428	0.83	0.81451029553121	0.86	0.318862054747229	0.00174582065782205	0.0687685394845203	0.0183	0.0181	0.0185	0.003	0.1598	0.006	0.0036	0.0635	0.001	0.0957	0.1371	0.0312	0.0019	0.1323	0.0198	0.0037	0.0045	0.0032	0.0018	0.0342	0.0189	0.0365	0.0614	0.0173	0.1029	0.0014
3	rs888406	64136997	0.83	0.81451029553121	0.9	0.195029827813683	0.00124330424714268	0.0653142331235435	0.0184	0.018	0.019	0.0032	0.1584	0.0063	0.0037	0.0636	0.001	0.096	0.1364	0.0315	0.002	0.1295	0.0205	0.004	0.0047	0.0032	0.0018	0.0341	0.0192	0.0365	0.0612	0.0177	0.104	0.0014
3	rs27959	64137043	0.83	0.81451029553121	0.91	0.170469891558667	0.00141096416445558	0.0863558830275961	0.0184	0.018	0.019	0.0032	0.1584	0.0063	0.0037	0.0636	0.001	0.0961	0.1364	0.0315	0.002	0.1294	0.0205	0.004	0.0047	0.0032	0.0018	0.0341	0.0192	0.0366	0.0612	0.0177	0.104	0.0014
3	rs11706882	64139759	0.83	0.81451029553121	0.9	0.195029827813683	0.00352648350090165	0.113762026395592	0.0183	0.0178	0.0195	0.0033	0.1573	0.0067	0.0036	0.0633	0.001	0.0973	0.1355	0.0314	0.002	0.1275	0.021	0.0041	0.0048	0.0034	0.0017	0.0344	0.0191	0.0367	0.0608	0.0183	0.1051	0.0013
3	rs11707013	64147086	0.83	0.81451029553121	0.9	0.195029827813683	0.00394291649380143	0.104273747164463	0.0182	0.0178	0.0196	0.0033	0.1571	0.0068	0.0036	0.0633	0.001	0.0973	0.1354	0.0315	0.002	0.127	0.021	0.0041	0.0048	0.0034	0.0017	0.0346	0.0191	0.0366	0.0608	0.0184	0.1054	0.0014
3	rs73124853	64152353	0.83	0.81451029553121	0.9	0.195029827813683	0.00415862054128535	0.1069284058188	0.0182	0.0178	0.0195	0.0033	0.1571	0.0067	0.0035	0.0634	0.001	0.0974	0.1353	0.0315	0.002	0.127	0.0211	0.0041	0.0049	0.0034	0.0017	0.0345	0.0191	0.0366	0.0608	0.0184	0.1053	0.0014
3	rs17665101	64165770	0.83	0.81451029553121	0.9	0.195029827813683	0.00414029825384113	0.117455045604704	0.0182	0.0179	0.0195	0.0033	0.1571	0.0067	0.0035	0.0634	0.001	0.0976	0.1349	0.0314	0.0019	0.1268	0.0212	0.0041	0.0048	0.0035	0.0018	0.0346	0.0192	0.0364	0.0609	0.0185	0.1054	0.0013
3	rs697280	64178928	0.83	0.81451029553121	0.9	0.195029827813683	0.00410643972181601	0.14666892629045	0.0182	0.0181	0.0198	0.0033	0.157	0.0068	0.0035	0.0636	0.0011	0.0976	0.1344	0.0313	0.0019	0.1263	0.0214	0.0042	0.0048	0.0035	0.0018	0.0347	0.0193	0.0363	0.0612	0.0187	0.1051	0.0013
3	rs696015	64184136	0.83	0.81451029553121	0.9	0.195029827813683	0.00420867416243483	0.170976327572541	0.0182	0.0181	0.0198	0.0033	0.1569	0.0068	0.0035	0.0636	0.0011	0.0977	0.1342	0.0312	0.0019	0.1262	0.0215	0.0042	0.0048	0.0035	0.0018	0.0347	0.0193	0.0363	0.0613	0.0187	0.1051	0.0013
3	rs74356954	64191305	0.83	0.81451029553121	0.9	0.195029827813683	0.00427257561907122	0.201039732629142	0.0181	0.0181	0.0199	0.0033	0.1568	0.0068	0.0036	0.0636	0.0011	0.0978	0.134	0.0311	0.0019	0.1263	0.0215	0.0042	0.0047	0.0036	0.0018	0.0348	0.0193	0.0362	0.0614	0.0188	0.1051	0.0013
3	rs695938	64191981	0.83	0.81451029553121	0.9	0.195029827813683	0.00429673429629238	0.208518330387041	0.0181	0.0181	0.0199	0.0033	0.1568	0.0068	0.0036	0.0636	0.0011	0.0978	0.134	0.0311	0.0019	0.1263	0.0215	0.0042	0.0047	0.0036	0.0018	0.0348	0.0193	0.0362	0.0614	0.0188	0.1052	0.0013
3	rs2008299	64200864	0.83	0.81451029553121	0.89	0.222038712392691	0.00370012430171262	0.234344671015195	0.0182	0.0182	0.02	0.0033	0.1568	0.0068	0.0036	0.0634	0.0011	0.0978	0.1339	0.0311	0.0019	0.1262	0.0216	0.0042	0.0047	0.0036	0.0017	0.0348	0.0193	0.0362	0.0615	0.0189	0.1052	0.0013
3	rs77927375	64200968	0.83	0.81451029553121	0.89	0.222038712392691	0.00374095308987883	0.238208322460195	0.0182	0.0182	0.02	0.0033	0.1568	0.0068	0.0035	0.0634	0.0011	0.0979	0.1338	0.031	0.0019	0.1262	0.0216	0.0042	0.0047	0.0036	0.0017	0.0349	0.0192	0.0362	0.0615	0.0189	0.1052	0.0013
3	rs75193256	64201802	0.83	0.81451029553121	0.89	0.222038712392691	0.00331747677030859	0.267758661016164	0.0182	0.0182	0.02	0.0033	0.1568	0.0067	0.0035	0.0634	0.001	0.0979	0.1339	0.031	0.0019	0.1262	0.0216	0.0041	0.0047	0.0036	0.0017	0.0349	0.0192	0.0362	0.0617	0.0189	0.1052	0.0013
3	rs62251781	64202247	0.83	0.81451029553121	0.89	0.222038712392691	0.00324787836951459	0.303955160435429	0.0182	0.0181	0.02	0.0033	0.1567	0.0067	0.0035	0.0635	0.001	0.0979	0.1338	0.031	0.0019	0.1263	0.0215	0.0041	0.0047	0.0035	0.0017	0.0349	0.0192	0.0362	0.0617	0.019	0.1052	0.0013
3	rs696230	64202681	0.83	0.81451029553121	0.89	0.222038712392691	0.00325003562474545	0.309701196533519	0.0182	0.0181	0.02	0.0033	0.1567	0.0066	0.0035	0.0635	0.001	0.0979	0.1338	0.031	0.0019	0.1263	0.0215	0.0041	0.0047	0.0035	0.0017	0.0349	0.0192	0.0362	0.0617	0.019	0.1052	0.0013
3	rs73126868	64203896	0.83	0.81451029553121	0.89	0.222038712392691	0.00331747677030859	0.317895986017691	0.0182	0.0181	0.02	0.0033	0.1566	0.0066	0.0035	0.0635	0.001	0.0981	0.1338	0.031	0.0019	0.1263	0.0215	0.0041	0.0046	0.0035	0.0017	0.0349	0.019	0.0362	0.0617	0.019	0.1053	0.0013
3	rs34283945	64205041	0.83	0.81451029553121	0.89	0.222038712392691	0.0036691405392709	0.377595098622985	0.0182	0.0181	0.02	0.0033	0.1565	0.0066	0.0034	0.0635	0.001	0.0981	0.1338	0.031	0.0018	0.1264	0.0215	0.0041	0.0046	0.0035	0.0017	0.0349	0.019	0.0363	0.0618	0.0191	0.1053	0.0013
3	rs6801093	64205417	0.83	0.81451029553121	0.89	0.222038712392691	0.00375061138378713	0.39937675597139	0.0182	0.0181	0.02	0.0033	0.1565	0.0066	0.0034	0.0635	0.001	0.0981	0.1338	0.031	0.0018	0.1264	0.0215	0.0041	0.0046	0.0035	0.0017	0.0349	0.019	0.0363	0.0618	0.0191	0.1053	0.0013
3	rs75941056	64209536	0.83	0.81451029553121	0.89	0.222038712392691	0.00401891641786032	0.464372623407387	0.0182	0.0182	0.0201	0.0033	0.1564	0.0066	0.0034	0.0636	0.001	0.0981	0.1338	0.031	0.0018	0.1263	0.0215	0.0041	0.0046	0.0035	0.0017	0.0349	0.0189	0.0363	0.0618	0.0192	0.1053	0.0013
3	rs76608464	64211994	0.83	0.81451029553121	0.89	0.222038712392691	0.00456116227566173	0.485061195004079	0.0182	0.0182	0.0201	0.0033	0.1564	0.0066	0.0034	0.0636	0.001	0.0981	0.1337	0.031	0.0018	0.1263	0.0215	0.0041	0.0046	0.0035	0.0017	0.0348	0.0189	0.0363	0.0618	0.0193	0.1053	0.0013
3	rs55851928	64214457	0.83	0.81451029553121	0.89	0.222038712392691	0.0049243999151966	0.503507014144842	0.0182	0.0182	0.0201	0.0033	0.1564	0.0066	0.0034	0.0637	0.001	0.0981	0.1336	0.031	0.0018	0.1263	0.0215	0.0041	0.0046	0.0035	0.0016	0.0348	0.0189	0.0363	0.0618	0.0194	0.1053	0.0013
3	rs869365	64216841	0.83	0.81451029553121	0.89	0.222038712392691	0.00554231998526984	0.545671271727352	0.0182	0.0181	0.0201	0.0033	0.1563	0.0066	0.0034	0.0637	0.001	0.0981	0.1335	0.031	0.0018	0.1263	0.0215	0.0041	0.0046	0.0035	0.0016	0.0348	0.0189	0.0363	0.0618	0.0194	0.1054	0.0013
3	rs62247387	64218287	0.83	0.81451029553121	0.88	0.251609301083599	0.00516847949626477	0.590083957641903	0.0182	0.0181	0.0201	0.0033	0.1562	0.0066	0.0034	0.0637	0.001	0.098	0.1335	0.031	0.0019	0.1263	0.0215	0.0041	0.0046	0.0035	0.0016	0.0348	0.0189	0.0363	0.0618	0.0194	0.1054	0.0013
3	rs4688436	64229821	0.84	0.753316385445839	0.88	0.251609301083599	0.00756842424136445	0.767661644831847	0.0182	0.0181	0.0203	0.0032	0.1557	0.0066	0.0034	0.0638	0.0011	0.0978	0.1333	0.031	0.002	0.1266	0.0215	0.0041	0.0045	0.0034	0.0016	0.0349	0.0189	0.0362	0.0621	0.0195	0.1053	0.0013
3	rs704410	64247327	0.84	0.753316385445839	0.88	0.251609301083599	0.0250200729985127	0.992267710008237	0.0184	0.0181	0.0204	0.0031	0.1546	0.0065	0.0033	0.0639	0.001	0.0986	0.1335	0.0309	0.002	0.1266	0.0212	0.0041	0.0045	0.0033	0.0016	0.035	0.0189	0.0358	0.0626	0.0198	0.1052	0.0013
3	rs17723228	64249778	0.84	0.753316385445839	0.88	0.251609301083599	0.0111576421689518	0.516868076764028	0.0187	0.0181	0.0207	0.0031	0.1521	0.0064	0.0032	0.064	0.001	0.0989	0.1325	0.0313	0.0019	0.1277	0.0213	0.004	0.0044	0.0032	0.0014	0.0351	0.0189	0.035	0.0637	0.0203	0.106	0.0012
3	rs704415	64251296	0.84	0.753316385445839	0.88	0.251609301083599	0.0222562756592758	0.679094592132985	0.0179	0.0181	0.0211	0.0031	0.1519	0.0064	0.0032	0.0636	9e-04	0.0989	0.1317	0.0314	0.002	0.1277	0.0214	0.004	0.0044	0.0032	0.0013	0.0351	0.0191	0.0349	0.0647	0.0204	0.1067	0.0011
3	rs704417	64252424	0.84	0.753316385445839	0.88	0.251609301083599	0.0347960429299997	0.750723481202716	0.0194	0.0183	0.0229	0.0027	0.1486	0.0059	0.0029	0.0618	8e-04	0.0994	0.1255	0.0315	0.0023	0.1284	0.022	0.0035	0.0041	0.0028	8e-04	0.0345	0.0192	0.0355	0.0699	0.0205	0.1103	8e-04
3	rs73128673	64263310	0.85	0.695135765909148	0.88	0.251609301083599	0.197895844563339	1.07389841650469	0.0204	0.0182	0.0233	0.002	0.1456	0.005	0.0024	0.0612	6e-04	0.1009	0.1206	0.0319	0.0023	0.1298	0.0216	0.0026	0.0036	0.0014	4e-04	0.0352	0.0209	0.0358	0.0748	0.0216	0.1113	5e-04
3	rs10433641	64266147	0.85	0.695135765909148	0.88	0.251609301083599	0.149961673147355	1.01612979644321	0.0204	0.0182	0.0232	0.002	0.1456	0.0049	0.0024	0.0612	6e-04	0.1009	0.1205	0.0319	0.0023	0.1299	0.0216	0.0025	0.0036	0.0013	4e-04	0.0353	0.021	0.0358	0.0749	0.0216	0.1114	5e-04
3	rs9841178	64268433	0.85	0.695135765909148	0.88	0.251609301083599	0.135124884700158	0.968357154922044	0.0204	0.0182	0.0232	0.002	0.1456	0.0049	0.0024	0.0612	6e-04	0.101	0.1204	0.0319	0.0023	0.1298	0.0215	0.0025	0.0035	0.0013	4e-04	0.0354	0.0208	0.0359	0.0751	0.0217	0.1115	5e-04
3	rs79819075	64272442	0.85	0.695135765909148	0.88	0.251609301083599	0.121963452299707	0.98731691494899	0.0204	0.0182	0.0231	0.0019	0.1458	0.0049	0.0024	0.0613	6e-04	0.1012	0.1202	0.0319	0.0022	0.1295	0.0215	0.0025	0.0034	0.0012	4e-04	0.0356	0.0205	0.036	0.0758	0.0216	0.1117	5e-04
3	rs862501	64272548	0.85	0.695135765909148	0.88	0.251609301083599	0.118528409059281	1.00042296662973	0.0204	0.0182	0.0231	0.0019	0.1458	0.0049	0.0024	0.0613	6e-04	0.1012	0.1202	0.0319	0.0022	0.1294	0.0215	0.0025	0.0034	0.0012	3e-04	0.0356	0.0205	0.036	0.0758	0.0216	0.1117	5e-04
3	rs864087	64273202	0.85	0.695135765909148	0.88	0.251609301083599	0.118814761657872	1.00859106264655	0.0204	0.0182	0.0231	0.0019	0.1458	0.0049	0.0024	0.0612	6e-04	0.1012	0.1201	0.0319	0.0022	0.1295	0.0215	0.0025	0.0034	0.0012	3e-04	0.0357	0.0205	0.0361	0.0759	0.0216	0.1118	5e-04
3	rs17070315	64278930	0.85	0.695135765909148	0.88	0.251609301083599	0.129707867576844	1.03333231100526	0.0204	0.0184	0.0232	0.0018	0.1457	0.0048	0.0023	0.061	5e-04	0.1018	0.1194	0.0319	0.0022	0.1296	0.0214	0.0023	0.0032	0.0012	3e-04	0.0359	0.0207	0.036	0.0764	0.0217	0.1119	5e-04
3	rs17404898	64279458	0.85	0.695135765909148	0.88	0.251609301083599	0.123336678105469	0.985242205321733	0.0204	0.0184	0.0231	0.0018	0.1458	0.0048	0.0023	0.061	6e-04	0.1018	0.1193	0.0319	0.0022	0.1297	0.0214	0.0023	0.0031	0.0012	3e-04	0.0359	0.0207	0.036	0.0765	0.0216	0.1118	5e-04
3	rs71300708	64280568	0.85	0.695135765909148	0.88	0.251609301083599	0.121992572338899	0.994345275460739	0.0205	0.0184	0.0231	0.0018	0.1457	0.0048	0.0023	0.061	6e-04	0.1018	0.1192	0.0319	0.0022	0.1298	0.0214	0.0023	0.0031	0.0012	3e-04	0.036	0.0207	0.036	0.0765	0.0216	0.1118	5e-04
3	rs62247415	64286030	0.85	0.695135765909148	0.88	0.251609301083599	0.121876117616182	0.972016051135872	0.0205	0.0184	0.0231	0.0018	0.1456	0.0047	0.0023	0.0609	5e-04	0.1017	0.1191	0.0319	0.0022	0.13	0.0214	0.0023	0.0031	0.0012	3e-04	0.036	0.0208	0.036	0.0768	0.0216	0.1117	5e-04
3	rs6445395	64294923	0.85	0.695135765909148	0.88	0.251609301083599	0.134939067150081	0.936023899148758	0.0206	0.0184	0.0231	0.0017	0.1456	0.0047	0.0023	0.0609	5e-04	0.1016	0.119	0.0318	0.0022	0.1302	0.0213	0.0022	0.0031	0.0011	3e-04	0.036	0.0209	0.036	0.0771	0.0217	0.1117	5e-04
3	rs1462743	64309254	0.85	0.695135765909148	0.88	0.251609301083599	0.137272846004269	0.895291921070248	0.0206	0.0185	0.0231	0.0017	0.1454	0.0047	0.0023	0.0609	5e-04	0.1014	0.1188	0.0318	0.0022	0.1302	0.0213	0.0022	0.003	0.0011	3e-04	0.0363	0.0212	0.0359	0.0774	0.0218	0.1116	5e-04
3	rs78698264	64311502	0.85	0.695135765909148	0.89	0.222038712392691	0.142843966022561	0.849817249439167	0.0206	0.0185	0.0231	0.0017	0.1454	0.0047	0.0023	0.0609	5e-04	0.1014	0.1188	0.0318	0.0022	0.1302	0.0214	0.0022	0.003	0.0011	3e-04	0.0361	0.0212	0.0359	0.0774	0.0218	0.1116	5e-04
3	rs6787396	64326472	0.85	0.695135765909148	0.89	0.222038712392691	0.143357012249366	0.828959977319229	0.0207	0.0185	0.023	0.0017	0.1451	0.0046	0.0023	0.0609	5e-04	0.1013	0.1187	0.0319	0.0021	0.1302	0.0216	0.0021	0.003	0.0011	3e-04	0.036	0.0213	0.0359	0.0778	0.0219	0.1116	5e-04
3	rs115464682	64327169	0.85	0.695135765909148	0.89	0.222038712392691	0.166388726883707	0.896701178490794	0.0207	0.0185	0.023	0.0017	0.1451	0.0046	0.0023	0.0609	5e-04	0.1013	0.1186	0.0319	0.0021	0.1302	0.0216	0.0021	0.003	0.0011	3e-04	0.036	0.0213	0.0359	0.0779	0.0219	0.1115	5e-04
3	rs7623833	64339256	0.85	0.695135765909148	0.89	0.222038712392691	0.171552133394559	0.873116897905868	0.0208	0.0185	0.0231	0.0017	0.1446	0.0046	0.0023	0.0609	5e-04	0.1008	0.1179	0.0324	0.0021	0.1301	0.0214	0.0021	0.0028	0.0011	3e-04	0.0362	0.0218	0.0362	0.0785	0.0222	0.111	5e-04
3	rs9874741	64341070	0.85	0.695135765909148	0.9	0.195029827813683	0.182265735451162	0.879975902467497	0.0209	0.0186	0.0232	0.0016	0.1441	0.0046	0.0022	0.0607	4e-04	0.1007	0.1177	0.0326	0.0021	0.1301	0.0213	0.0021	0.0027	0.001	3e-04	0.0365	0.0221	0.0364	0.079	0.0224	0.1106	5e-04
3	rs17070490	64341187	0.85	0.695135765909148	0.9	0.195029827813683	0.187256323405898	0.872805386023012	0.0208	0.0186	0.0232	0.0016	0.144	0.0046	0.0022	0.0607	4e-04	0.1007	0.1177	0.0326	0.0021	0.13	0.0213	0.0021	0.0026	0.001	3e-04	0.0365	0.0221	0.0365	0.0791	0.0224	0.1105	5e-04
3	rs57324932	64343268	0.85	0.695135765909148	0.9	0.195029827813683	0.191639123903327	0.989232782466048	0.0208	0.0185	0.0232	0.0016	0.1436	0.0046	0.0022	0.0607	4e-04	0.1001	0.1174	0.0329	0.0022	0.1302	0.0213	0.0021	0.0025	0.001	4e-04	0.0368	0.0224	0.0366	0.0796	0.0226	0.1102	5e-04
3	rs11707781	64349888	0.85	0.695135765909148	0.9	0.195029827813683	0.188911927989779	0.921041476263619	0.0208	0.0186	0.0233	0.0016	0.1435	0.0046	0.0022	0.0607	4e-04	0.0999	0.1172	0.0329	0.0022	0.1302	0.0213	0.002	0.0025	9e-04	4e-04	0.0368	0.0223	0.0366	0.0799	0.0228	0.11	6e-04
3	rs2024271	64350032	0.85	0.695135765909148	0.9	0.195029827813683	0.18744403943167	0.932865706576176	0.0208	0.0186	0.0233	0.0016	0.1435	0.0046	0.0022	0.0607	4e-04	0.0999	0.1171	0.0329	0.0022	0.1302	0.0214	0.002	0.0026	9e-04	3e-04	0.0368	0.0223	0.0366	0.08	0.0228	0.11	6e-04
3	rs1015258	64352761	0.85	0.695135765909148	0.9	0.195029827813683	0.261380279213824	0.987157291840892	0.0212	0.0188	0.0234	0.0016	0.1433	0.0046	0.0021	0.0601	4e-04	0.0987	0.1158	0.033	0.0024	0.1307	0.0212	0.0019	0.0024	8e-04	4e-04	0.0372	0.0224	0.0367	0.0814	0.0233	0.11	6e-04
3	rs9855870	64356703	0.85	0.695135765909148	0.9	0.195029827813683	0.304874677637764	1.00298412963789	0.0213	0.0188	0.0235	0.0016	0.1431	0.0047	0.0021	0.0599	4e-04	0.0986	0.1153	0.0331	0.0025	0.1307	0.0211	0.0019	0.0022	9e-04	4e-04	0.0374	0.0224	0.0369	0.0819	0.0234	0.1098	6e-04
3	rs61413894	64360582	0.85	0.695135765909148	0.9	0.195029827813683	0.298573680281903	0.929867392266887	0.0214	0.0187	0.0236	0.0016	0.143	0.0046	0.0021	0.0597	5e-04	0.0985	0.115	0.0332	0.0025	0.1307	0.0211	0.0019	0.0022	9e-04	5e-04	0.0375	0.0225	0.0369	0.082	0.0235	0.1097	6e-04
3	rs17070648	64372233	0.85	0.695135765909148	0.9	0.195029827813683	0.296246945696973	1.07406061875712	0.0216	0.0186	0.0238	0.0016	0.1427	0.0045	0.0021	0.0593	6e-04	0.098	0.114	0.0332	0.0027	0.1306	0.0208	0.0018	0.0022	0.001	6e-04	0.0381	0.0228	0.0371	0.0827	0.0237	0.1095	7e-04
3	rs9810750	64373522	0.85	0.695135765909148	0.9	0.195029827813683	0.289563745163312	1.05446756951325	0.0217	0.0186	0.0238	0.0016	0.1426	0.0045	0.0021	0.0592	6e-04	0.098	0.1139	0.0331	0.0028	0.1307	0.0208	0.0018	0.0022	0.001	7e-04	0.0382	0.0229	0.0371	0.0828	0.0237	0.1094	7e-04
3	rs73113919	64376392	0.85	0.695135765909148	0.9	0.195029827813683	0.293689088507667	1.0794158540477	0.0217	0.0186	0.0238	0.0015	0.1423	0.0045	0.0021	0.0591	6e-04	0.0979	0.1139	0.0332	0.0028	0.1309	0.0207	0.0018	0.0022	0.0011	7e-04	0.0382	0.023	0.0372	0.0828	0.0238	0.1093	7e-04
3	rs114806272	64387089	0.85	0.695135765909148	0.9	0.195029827813683	0.26656326465481	1.13880854376792	0.0219	0.0185	0.0238	0.0015	0.1417	0.0044	0.0021	0.059	6e-04	0.0979	0.1138	0.0333	0.0029	0.1316	0.0203	0.0018	0.0022	0.0013	8e-04	0.0383	0.0233	0.0372	0.0831	0.0241	0.1087	8e-04
3	rs35169512	64387481	0.85	0.695135765909148	0.9	0.195029827813683	0.260883089619095	1.11981790693022	0.0219	0.0185	0.0237	0.0015	0.1416	0.0044	0.0021	0.059	6e-04	0.0979	0.1138	0.0333	0.0029	0.1316	0.0203	0.0018	0.0022	0.0013	8e-04	0.0383	0.0233	0.0372	0.0831	0.0241	0.1086	8e-04
3	rs116468656	64390064	0.85	0.695135765909148	0.9	0.195029827813683	0.290137505363482	1.18752646550885	0.0219	0.0185	0.0238	0.0015	0.1415	0.0043	0.0021	0.0588	6e-04	0.0978	0.1137	0.0333	0.0029	0.1317	0.0203	0.0017	0.0022	0.0013	9e-04	0.0383	0.0234	0.0372	0.0832	0.0242	0.1085	8e-04
3	rs62247421	64390467	0.85	0.695135765909148	0.9	0.195029827813683	0.291190973983203	1.14126846585021	0.0219	0.0185	0.0239	0.0015	0.1415	0.0043	0.0021	0.0588	6e-04	0.0978	0.1136	0.0334	0.0029	0.1317	0.0202	0.0017	0.0022	0.0013	9e-04	0.0383	0.0234	0.0372	0.0832	0.0242	0.1085	8e-04
3	rs1443519	64390860	0.85	0.695135765909148	0.9	0.195029827813683	0.286276398928375	1.11458940994904	0.0219	0.0185	0.0239	0.0015	0.1415	0.0043	0.0021	0.0588	6e-04	0.0978	0.1136	0.0334	0.0029	0.1317	0.0202	0.0017	0.0022	0.0013	9e-04	0.0383	0.0234	0.0372	0.0832	0.0242	0.1084	8e-04
3	rs11708974	64395184	0.85	0.695135765909148	0.91	0.170469891558667	0.304089369734138	1.12603255590526	0.0221	0.0181	0.0244	0.0015	0.1407	0.0044	0.0021	0.0587	7e-04	0.0976	0.113	0.0336	0.0031	0.1326	0.0203	0.0017	0.0022	0.0013	0.001	0.0386	0.0236	0.0372	0.0835	0.0244	0.1065	0.0011
3	rs12490122	64407943	0.85	0.695135765909148	0.91	0.170469891558667	0.276814740750439	1.06061346561708	0.0222	0.0179	0.0254	0.0018	0.1405	0.0044	0.0024	0.0584	8e-04	0.0972	0.1118	0.0334	0.0034	0.1334	0.0204	0.0019	0.0022	0.0015	0.0012	0.039	0.0244	0.0373	0.0835	0.0246	0.1038	0.0013
3	rs4688455	64409116	0.85	0.695135765909148	0.92	0.14824156235026	0.287274771196386	1.11034456625895	0.0222	0.0179	0.0254	0.0018	0.1405	0.0044	0.0024	0.0585	8e-04	0.0972	0.1117	0.0334	0.0034	0.1334	0.0204	0.0019	0.0022	0.0015	0.0012	0.0389	0.0244	0.0373	0.0835	0.0246	0.1037	0.0013
3	rs75560582	64428079	0.84	0.753316385445839	0.92	0.14824156235026	0.350922355806343	1.14750457152175	0.0222	0.0183	0.0254	0.0019	0.1398	0.0045	0.0025	0.058	8e-04	0.0979	0.1113	0.0334	0.0036	0.1327	0.0205	0.0019	0.0022	0.0017	0.0013	0.0387	0.0248	0.0371	0.0839	0.0248	0.1033	0.0014
3	rs115628342	64432630	0.84	0.753316385445839	0.91	0.170469891558667	0.352510025412512	1.16690829743818	0.0223	0.0184	0.0254	0.0019	0.1398	0.0045	0.0025	0.0579	8e-04	0.0981	0.1113	0.0334	0.0037	0.1325	0.0204	0.0018	0.0022	0.0018	0.0013	0.0386	0.0248	0.037	0.0839	0.0248	0.1033	0.0014
3	rs1443515	64432717	0.84	0.753316385445839	0.91	0.170469891558667	0.351715728834978	1.1657555966195	0.0223	0.0184	0.0254	0.0019	0.1398	0.0045	0.0025	0.0579	8e-04	0.0981	0.1113	0.0334	0.0037	0.1325	0.0204	0.0018	0.0022	0.0018	0.0013	0.0386	0.0248	0.037	0.0839	0.0248	0.1033	0.0014
3	rs9837159	64438044	0.84	0.753316385445839	0.91	0.170469891558667	0.340276363846252	1.14028438137295	0.0223	0.0185	0.0253	0.0019	0.1397	0.0045	0.0026	0.0578	8e-04	0.0983	0.1113	0.0334	0.0037	0.1324	0.0204	0.0018	0.0022	0.0018	0.0013	0.0386	0.0249	0.037	0.0839	0.0247	0.1032	0.0014
3	rs76752938	64439785	0.84	0.753316385445839	0.92	0.14824156235026	0.38315314028922	1.20986588984237	0.0223	0.0185	0.0252	0.0019	0.1397	0.0045	0.0026	0.0577	8e-04	0.0983	0.1113	0.0333	0.0038	0.1324	0.0204	0.0018	0.0022	0.0018	0.0013	0.0386	0.0249	0.037	0.084	0.0247	0.1031	0.0014
3	rs71300712	64440552	0.84	0.753316385445839	0.92	0.14824156235026	0.387978693490988	1.20638603132157	0.0224	0.0185	0.0252	0.0019	0.1397	0.0045	0.0026	0.0577	8e-04	0.0983	0.1114	0.0333	0.0038	0.1324	0.0204	0.0018	0.0022	0.0018	0.0013	0.0386	0.0249	0.037	0.084	0.0247	0.1031	0.0014
3	rs116260376	64442905	0.84	0.753316385445839	0.92	0.14824156235026	0.407357612806489	1.19033550481942	0.0224	0.0186	0.0252	0.0019	0.1396	0.0045	0.0026	0.0577	8e-04	0.0983	0.1114	0.0333	0.0038	0.1324	0.0204	0.0019	0.0022	0.0019	0.0014	0.0386	0.0249	0.037	0.084	0.0247	0.1031	0.0014
3	rs78222434	64446766	0.84	0.753316385445839	0.92	0.14824156235026	0.405307335930595	1.3783697724129	0.0225	0.0187	0.0252	0.0021	0.1392	0.0045	0.0027	0.0575	9e-04	0.0979	0.1113	0.0334	0.0038	0.1322	0.0205	0.002	0.0023	0.002	0.0014	0.0387	0.0251	0.0368	0.0839	0.0247	0.1031	0.0015
3	rs66833371	64447992	0.85	0.695135765909148	0.92	0.14824156235026	0.333342060717415	1.30699144088316	0.0226	0.019	0.0251	0.0023	0.1384	0.0046	0.0028	0.0573	9e-04	0.0973	0.1111	0.0335	0.0039	0.132	0.0207	0.0022	0.0024	0.0022	0.0015	0.0389	0.0253	0.0367	0.0838	0.0248	0.1031	0.0016
3	rs6796478	64450336	0.85	0.695135765909148	0.92	0.14824156235026	0.353093096345677	1.35737991733816	0.0228	0.019	0.0256	0.0025	0.1374	0.0046	0.003	0.057	0.001	0.0965	0.1109	0.0334	0.004	0.1319	0.0208	0.0023	0.0024	0.0023	0.0016	0.0388	0.0253	0.0366	0.084	0.0248	0.1032	0.0017
3	rs74543347	64451475	0.85	0.695135765909148	0.92	0.14824156235026	0.352616001384447	1.38006482828469	0.0228	0.019	0.0256	0.0026	0.1374	0.0046	0.003	0.0569	0.0011	0.0964	0.1109	0.0334	0.004	0.1318	0.0208	0.0024	0.0025	0.0023	0.0016	0.0388	0.0253	0.0366	0.084	0.0248	0.1033	0.0018
3	rs28645071	64454353	0.85	0.695135765909148	0.92	0.14824156235026	0.324245762310591	1.4589154075259	0.0228	0.019	0.0257	0.0026	0.1373	0.0046	0.003	0.0569	0.0011	0.0963	0.1109	0.0334	0.004	0.1317	0.0208	0.0024	0.0025	0.0023	0.0016	0.0388	0.0253	0.0366	0.084	0.0248	0.1033	0.0018
3	rs73118107	64454654	0.85	0.695135765909148	0.93	0.128223312274834	0.32348522629904	1.46832899765787	0.0228	0.019	0.0257	0.0026	0.1374	0.0046	0.003	0.0569	0.0011	0.0963	0.1108	0.0334	0.004	0.1317	0.0208	0.0024	0.0025	0.0023	0.0016	0.0388	0.0253	0.0366	0.0841	0.0248	0.1033	0.0018
3	rs56714220	64456039	0.85	0.695135765909148	0.93	0.128223312274834	0.299692001885165	1.50075095874066	0.0228	0.019	0.0257	0.0026	0.1374	0.0046	0.0029	0.0569	0.0011	0.0963	0.1108	0.0334	0.004	0.1317	0.0209	0.0024	0.0025	0.0023	0.0016	0.0388	0.0254	0.0366	0.0841	0.0248	0.1033	0.0018
3	rs12495029	64461343	0.85	0.695135765909148	0.93	0.128223312274834	0.286323898297013	1.58809397381512	0.0227	0.0191	0.0255	0.0026	0.1374	0.0046	0.0029	0.0569	0.0013	0.0962	0.1108	0.0333	0.004	0.1316	0.021	0.0024	0.0025	0.0023	0.0018	0.0388	0.0253	0.0366	0.0841	0.0247	0.1033	0.0018
3	rs4688466	64468933	0.85	0.695135765909148	0.93	0.128223312274834	0.292919226168549	1.62369549180637	0.0226	0.0191	0.0254	0.0027	0.1375	0.0046	0.0029	0.0569	0.0013	0.0963	0.1108	0.0332	0.0039	0.1314	0.021	0.0025	0.0025	0.0023	0.0018	0.0388	0.0253	0.0367	0.0841	0.0248	0.1032	0.0018
3	rs35610221	64469425	0.85	0.695135765909148	0.93	0.128223312274834	0.302815531507151	1.68527750651479	0.0226	0.0191	0.0254	0.0027	0.1375	0.0046	0.0029	0.057	0.0013	0.0963	0.1108	0.0332	0.0039	0.1314	0.021	0.0025	0.0025	0.0023	0.0018	0.0388	0.0253	0.0367	0.0841	0.0248	0.1032	0.0018
3	rs13071254	64471787	0.85	0.695135765909148	0.93	0.128223312274834	0.321108269291232	1.75722686904657	0.0225	0.0191	0.0253	0.0027	0.1374	0.0046	0.0029	0.0571	0.0013	0.0962	0.1108	0.0331	0.0038	0.1314	0.0211	0.0026	0.0025	0.0023	0.0018	0.0389	0.0253	0.0367	0.0842	0.0248	0.1033	0.0018
3	rs12054235	64472649	0.85	0.695135765909148	0.93	0.128223312274834	0.50814112809937	1.7674405642819	0.0226	0.0191	0.0243	0.0028	0.1371	0.0045	0.0029	0.0567	0.0013	0.0953	0.1118	0.0332	0.0039	0.1313	0.0212	0.0026	0.0025	0.0024	0.0019	0.0391	0.0251	0.0368	0.0842	0.0249	0.1034	0.0018
3	rs35884974	64472798	0.86	0.639923359357885	0.94	0.110289943288055	0.488562234163183	1.78471771082015	0.0227	0.0191	0.0242	0.0028	0.137	0.0045	0.0029	0.0567	0.0013	0.0948	0.1124	0.0332	0.0039	0.1313	0.0213	0.0026	0.0025	0.0024	0.0019	0.0391	0.0252	0.0368	0.0841	0.025	0.1034	0.0018
3	rs12631451	64473398	0.87	0.587631181685492	0.94	0.110289943288055	0.332210687898356	1.71137342556481	0.0225	0.0192	0.0237	0.0029	0.1364	0.0042	0.0029	0.0564	0.0014	0.0935	0.1143	0.0333	0.0039	0.1314	0.0214	0.0027	0.0026	0.0026	0.0019	0.039	0.0252	0.037	0.0844	0.0253	0.1033	0.0019
3	rs9841181	64475710	0.89	0.491600132839596	0.94	0.110289943288055	0.19312569677311	1.32061001235377	0.0219	0.0198	0.0243	0.0029	0.1386	0.0043	0.0031	0.0572	0.0013	0.091	0.1182	0.0324	0.0038	0.1312	0.021	0.0029	0.0027	0.0027	0.0018	0.0394	0.0242	0.036	0.0856	0.024	0.1014	0.0018
3	rs2888014	64477681	0.91	0.406594937265203	0.94	0.110289943288055	0.170483653288721	1.25843316565852	0.0216	0.0202	0.0247	0.003	0.1401	0.0043	0.0032	0.0577	0.0013	0.089	0.1203	0.0322	0.0037	0.1309	0.021	0.003	0.0027	0.0027	0.0018	0.0397	0.0235	0.0356	0.0861	0.0232	0.1	0.0018
3	rs9871177	64480785	0.9	0.447749409690379	0.94	0.110289943288055	0.409870545681113	1.54156436835136	0.0209	0.0209	0.0253	0.0033	0.1433	0.0055	0.0034	0.0591	0.0013	0.0842	0.1258	0.0318	0.0034	0.1309	0.021	0.0033	0.0028	0.0029	0.0017	0.0399	0.0217	0.0343	0.0872	0.0209	0.0967	0.0016
3	rs1443532	64480880	0.9	0.447749409690379	0.94	0.110289943288055	0.233779232361471	1.34133548815177	0.0209	0.021	0.0254	0.0033	0.1435	0.0055	0.0034	0.0591	0.0013	0.0843	0.126	0.0318	0.0034	0.1307	0.0209	0.0033	0.0028	0.0029	0.0017	0.0399	0.0216	0.0343	0.0871	0.0207	0.0968	0.0016
3	rs17070862	64480906	0.9	0.447749409690379	0.94	0.110289943288055	0.234375152534806	1.30312881763126	0.0208	0.021	0.0253	0.0033	0.1436	0.0055	0.0034	0.0591	0.0013	0.0843	0.1261	0.0317	0.0034	0.1307	0.0208	0.0033	0.0027	0.0029	0.0017	0.04	0.0216	0.0342	0.087	0.0207	0.0968	0.0016
3	rs17724643	64481617	0.9	0.447749409690379	0.94	0.110289943288055	0.128351956644567	1.1608177722298	0.0208	0.0211	0.0252	0.0033	0.1441	0.0055	0.0034	0.0594	0.0012	0.0841	0.1267	0.0317	0.0033	0.1305	0.0208	0.0033	0.0027	0.0029	0.0017	0.0402	0.0216	0.0341	0.087	0.0206	0.0968	0.0016
3	rs17070866	64481661	0.9	0.447749409690379	0.94	0.110289943288055	0.130464878880145	1.162298723602	0.0207	0.0211	0.0253	0.0033	0.1442	0.0055	0.0033	0.0593	0.0012	0.0841	0.1268	0.0317	0.0032	0.1304	0.0208	0.0033	0.0028	0.0029	0.0017	0.0402	0.0217	0.0341	0.087	0.0205	0.0968	0.0015
3	rs78701530	64482417	0.9	0.447749409690379	0.94	0.110289943288055	0.118356800452749	1.00554655289822	0.0206	0.0211	0.0252	0.0032	0.1446	0.0056	0.0033	0.0596	0.0012	0.0838	0.1268	0.0317	0.0031	0.1305	0.0207	0.0033	0.0028	0.0028	0.0017	0.0403	0.0217	0.0341	0.0871	0.0204	0.0968	0.0015
3	rs74545243	64482542	0.9	0.447749409690379	0.94	0.110289943288055	0.11408803780008	0.978863809807318	0.0206	0.0211	0.0252	0.0032	0.1446	0.0056	0.0033	0.0596	0.0012	0.0839	0.1268	0.0317	0.0031	0.1305	0.0207	0.0033	0.0028	0.0028	0.0017	0.0403	0.0217	0.0341	0.0871	0.0204	0.0968	0.0015
3	rs4488822	64482709	0.9	0.447749409690379	0.94	0.110289943288055	0.115125128736227	0.913489839579008	0.0206	0.0212	0.0252	0.0032	0.1447	0.0056	0.0033	0.0596	0.0012	0.0838	0.1268	0.0316	0.0031	0.1305	0.0194	0.0033	0.0028	0.0028	0.0016	0.0403	0.0217	0.0341	0.0871	0.0204	0.0982	0.0015
3	rs4688470	64497351	0.89	0.491600132839596	0.94	0.110289943288055	0.195887382957044	0.661443308745948	0.0194	0.0217	0.0244	0.0029	0.1456	0.0061	0.003	0.0618	0.001	0.0857	0.1289	0.0306	0.0027	0.1315	0.0185	0.003	0.0026	0.0037	0.0015	0.0413	0.0211	0.0323	0.0882	0.0188	0.0963	0.0014
3	rs1045118	64501962	0.89	0.491600132839596	0.94	0.110289943288055	0.178081033205242	0.596660246116813	0.0193	0.0217	0.0244	0.0029	0.1456	0.0061	0.0029	0.0619	0.001	0.0858	0.129	0.0305	0.0027	0.1315	0.0185	0.003	0.0026	0.0037	0.0015	0.0414	0.021	0.0323	0.0882	0.0188	0.0963	0.0014
3	rs67920064	64502189	0.89	0.491600132839596	0.94	0.110289943288055	0.177789476391292	0.594227847243236	0.0193	0.0217	0.0244	0.0029	0.1456	0.0061	0.0029	0.0619	0.001	0.0858	0.129	0.0305	0.0027	0.1315	0.0185	0.003	0.0026	0.0037	0.0015	0.0414	0.021	0.0323	0.0882	0.0188	0.0963	0.0014
3	rs77790639	64503226	0.89	0.491600132839596	0.94	0.110289943288055	0.17706179294177	0.613176538488078	0.0193	0.0217	0.0244	0.0029	0.1456	0.0061	0.0029	0.0619	0.001	0.0858	0.129	0.0305	0.0027	0.1315	0.0185	0.003	0.0026	0.0037	0.0015	0.0414	0.021	0.0323	0.0882	0.0188	0.0963	0.0014
3	rs116186337	64503371	0.89	0.491600132839596	0.94	0.110289943288055	0.178226915206754	0.612744322732249	0.0193	0.0217	0.0243	0.0029	0.1456	0.0061	0.0029	0.0619	0.001	0.0858	0.129	0.0305	0.0027	0.1315	0.0185	0.003	0.0026	0.0037	0.0015	0.0414	0.021	0.0323	0.0882	0.0188	0.0963	0.0014
3	rs114553413	64513495	0.89	0.491600132839596	0.94	0.110289943288055	0.189138339714155	0.584094828097733	0.0194	0.0218	0.0241	0.0029	0.1458	0.0062	0.0029	0.0621	0.001	0.0859	0.1291	0.0304	0.0027	0.1315	0.0185	0.003	0.0025	0.0037	0.0014	0.0415	0.021	0.0321	0.0883	0.0186	0.0962	0.0014
3	rs4688478	64517439	0.89	0.491600132839596	0.94	0.110289943288055	0.186581439248767	0.580821308540651	0.0194	0.0218	0.024	0.0029	0.1458	0.0062	0.0029	0.0622	0.001	0.0859	0.1292	0.0304	0.0027	0.1316	0.0184	0.003	0.0025	0.0037	0.0015	0.0416	0.021	0.0321	0.0883	0.0185	0.0961	0.0014
3	rs7625649	64519914	0.89	0.491600132839596	0.95	0.0943132253134139	0.185870578830573	0.589084750770878	0.0194	0.0218	0.024	0.0029	0.1458	0.0062	0.0029	0.0622	0.001	0.0859	0.1293	0.0304	0.0027	0.1315	0.0184	0.003	0.0025	0.0037	0.0015	0.0416	0.0211	0.0321	0.0882	0.0185	0.0961	0.0014
3	Affx-22596689	64532476	0.89	0.491600132839596	0.95	0.0943132253134139	0.160526685139057	0.525454132317607	0.0195	0.0218	0.0237	0.0029	0.1464	0.0062	0.0028	0.0624	0.001	0.086	0.1294	0.0303	0.0027	0.1314	0.0184	0.003	0.0025	0.0037	0.0015	0.0417	0.021	0.032	0.0881	0.0184	0.0958	0.0014
3	rs78826033	64532773	0.89	0.491600132839596	0.95	0.0943132253134139	0.159533145538228	0.518250518041954	0.0195	0.0218	0.0237	0.0029	0.1464	0.0062	0.0028	0.0624	0.001	0.086	0.1294	0.0303	0.0027	0.1314	0.0184	0.003	0.0025	0.0037	0.0015	0.0417	0.021	0.032	0.0881	0.0184	0.0958	0.0014
3	rs13059202	64540652	0.89	0.491600132839596	0.95	0.0943132253134139	0.162524635164201	0.537282563494739	0.0196	0.0219	0.0235	0.0029	0.1473	0.0062	0.0028	0.0627	0.001	0.0859	0.1296	0.0302	0.0027	0.1313	0.0183	0.0031	0.0025	0.0037	0.0015	0.0419	0.0211	0.0318	0.088	0.0181	0.0952	0.0014
3	rs7613753	64540697	0.89	0.491600132839596	0.95	0.0943132253134139	0.17640835400428	0.555498472816277	0.0196	0.0219	0.0234	0.0029	0.1474	0.0062	0.0028	0.0628	0.001	0.0859	0.1297	0.0303	0.0027	0.1314	0.0182	0.003	0.0024	0.0037	0.0015	0.0419	0.0211	0.0317	0.088	0.0181	0.0951	0.0014
3	rs6782835	64541669	0.89	0.491600132839596	0.95	0.0943132253134139	0.0941768286143402	0.402996549047423	0.0197	0.0223	0.0219	0.003	0.149	0.0065	0.0026	0.0635	0.001	0.0854	0.1313	0.03	0.0026	0.1318	0.0177	0.0031	0.0024	0.0035	0.0015	0.0429	0.0214	0.0308	0.0879	0.0174	0.0938	0.0015
3	rs73120258	64546221	0.89	0.491600132839596	0.95	0.0943132253134139	0.080095603538812	0.401056258058075	0.0197	0.0223	0.0216	0.003	0.1495	0.0065	0.0026	0.0636	0.001	0.0854	0.1318	0.03	0.0026	0.1318	0.0177	0.0031	0.0024	0.0034	0.0015	0.0432	0.0212	0.0305	0.088	0.0174	0.0935	0.0015
3	rs7615657	64546459	0.89	0.491600132839596	0.95	0.0943132253134139	0.0748186159499828	0.387418857261982	0.0197	0.0223	0.0215	0.003	0.1495	0.0065	0.0026	0.0636	0.001	0.0854	0.1318	0.03	0.0026	0.1318	0.0177	0.003	0.0024	0.0034	0.0015	0.0433	0.0212	0.0305	0.088	0.0174	0.0935	0.0015
3	rs35667547	64547477	0.89	0.491600132839596	0.95	0.0943132253134139	0.0824218515698521	0.414952784916233	0.0197	0.0224	0.0215	0.003	0.1495	0.0065	0.0026	0.0636	0.001	0.0852	0.1318	0.0288	0.0026	0.1319	0.0177	0.003	0.0024	0.0034	0.0015	0.0433	0.0212	0.0305	0.0892	0.0174	0.0936	0.0015
3	rs6809120	64556698	0.89	0.491600132839596	0.95	0.0943132253134139	0.0762841124623418	0.374547617800034	0.0196	0.0224	0.021	0.003	0.1502	0.0065	0.0026	0.0636	0.001	0.0852	0.1321	0.0288	0.0026	0.132	0.0176	0.003	0.0023	0.0034	0.0015	0.0434	0.0214	0.0303	0.0895	0.0171	0.0932	0.0015
3	rs6445413	64558955	0.89	0.491600132839596	0.96	0.0801626552665664	0.0705112567807765	0.36066958952465	0.0195	0.0224	0.0209	0.003	0.1503	0.0066	0.0026	0.0636	0.001	0.0852	0.1321	0.0288	0.0026	0.1321	0.0176	0.0031	0.0024	0.0032	0.0015	0.0434	0.0214	0.0302	0.0895	0.0171	0.0932	0.0015
3	rs77483710	64562386	0.89	0.491600132839596	0.96	0.0801626552665664	0.0747115832749424	0.363810649356654	0.0195	0.0224	0.0208	0.003	0.1504	0.0066	0.0026	0.0637	0.001	0.0853	0.1322	0.0288	0.0026	0.132	0.0176	0.003	0.0024	0.0031	0.0015	0.0434	0.0214	0.0301	0.0898	0.017	0.0932	0.0015
3	rs71619299	64572366	0.89	0.491600132839596	0.96	0.0801626552665664	0.0773296545097356	0.377976520300488	0.0193	0.0223	0.0206	0.003	0.1507	0.0067	0.0026	0.0637	9e-04	0.0854	0.1324	0.0291	0.0026	0.1318	0.0176	0.003	0.0024	0.0026	0.0015	0.0434	0.0215	0.0299	0.0904	0.0168	0.093	0.0015
3	rs75057920	64572427	0.89	0.491600132839596	0.96	0.0801626552665664	0.077373418045792	0.375435750307716	0.0194	0.0223	0.0206	0.003	0.1507	0.0067	0.0026	0.0637	9e-04	0.0854	0.1324	0.0291	0.0026	0.1318	0.0176	0.003	0.0024	0.0026	0.0015	0.0434	0.0215	0.0298	0.0904	0.0168	0.093	0.0015
3	rs79532478	64579191	0.89	0.491600132839596	0.96	0.0801626552665664	0.0843969197671632	0.358162325622447	0.0193	0.0223	0.0205	0.0031	0.1507	0.0067	0.0026	0.0637	9e-04	0.0856	0.1325	0.0292	0.0026	0.1319	0.0175	0.003	0.0024	0.0023	0.0015	0.0433	0.0214	0.0296	0.0908	0.0168	0.093	0.0015
3	rs73122235	64589415	0.89	0.491600132839596	0.96	0.0801626552665664	0.0887472358290022	0.353786640391894	0.0193	0.0222	0.0203	0.0031	0.1508	0.0067	0.0026	0.0638	9e-04	0.0856	0.1329	0.0294	0.0026	0.1318	0.0174	0.003	0.0024	0.002	0.0015	0.0433	0.0214	0.0292	0.0913	0.0167	0.093	0.0015
3	rs9985304	64589851	0.89	0.491600132839596	0.96	0.0801626552665664	0.083497546002895	0.339272138323189	0.0193	0.0222	0.0203	0.0031	0.1509	0.0067	0.0026	0.0638	9e-04	0.0856	0.1329	0.0294	0.0026	0.1318	0.0174	0.003	0.0024	0.002	0.0015	0.0433	0.0214	0.0292	0.0913	0.0167	0.093	0.0015
3	rs75064633	64603231	0.89	0.491600132839596	0.96	0.0801626552665664	0.0872028890568597	0.331040118445751	0.0193	0.0222	0.0202	0.0031	0.1515	0.0068	0.0027	0.0638	9e-04	0.0856	0.1332	0.0292	0.0027	0.1319	0.0173	0.003	0.0025	0.0019	0.0015	0.0432	0.0213	0.029	0.0915	0.0166	0.0926	0.0015
3	rs6802863	64603581	0.89	0.491600132839596	0.96	0.0801626552665664	0.0846053415859562	0.327617393291331	0.0193	0.0221	0.0202	0.0031	0.1515	0.0068	0.0027	0.0638	9e-04	0.0856	0.1332	0.0292	0.0027	0.1319	0.0173	0.003	0.0025	0.0019	0.0015	0.0432	0.0213	0.029	0.0915	0.0166	0.0926	0.0015
3	rs116188452	64605573	0.89	0.491600132839596	0.96	0.0801626552665664	0.0863549592634924	0.325178978230885	0.0193	0.0221	0.0202	0.0031	0.1515	0.0068	0.0027	0.0638	9e-04	0.0857	0.1333	0.0292	0.0027	0.1319	0.0173	0.003	0.0025	0.0019	0.0015	0.0432	0.0213	0.0289	0.0916	0.0166	0.0925	0.0015
3	rs73122266	64611557	0.9	0.447749409690379	0.96	0.0801626552665664	0.0844895111967376	0.31680774331765	0.0193	0.0221	0.0202	0.0032	0.1516	0.0068	0.0027	0.0638	9e-04	0.0857	0.1334	0.0292	0.0027	0.1318	0.0173	0.003	0.0026	0.0019	0.0015	0.0431	0.0212	0.0288	0.0918	0.0165	0.0923	0.0016
3	rs7617452	64613849	0.9	0.447749409690379	0.96	0.0801626552665664	0.0804317238633176	0.309341129294488	0.0193	0.0222	0.0202	0.0032	0.1516	0.0068	0.0027	0.0638	9e-04	0.0857	0.1335	0.029	0.0027	0.1318	0.0173	0.003	0.0026	0.0019	0.0015	0.0431	0.0212	0.0287	0.0919	0.0165	0.0923	0.0016
3	rs9872164	64615559	0.9	0.447749409690379	0.96	0.0801626552665664	0.0896340217665912	0.325544399730845	0.0193	0.0222	0.0202	0.0032	0.1517	0.0068	0.0027	0.0638	9e-04	0.0857	0.1335	0.029	0.0027	0.1317	0.0173	0.003	0.0026	0.002	0.0015	0.0431	0.0212	0.0286	0.0919	0.0165	0.0922	0.0016
3	rs13091373	64621428	0.9	0.447749409690379	0.96	0.0801626552665664	0.088866745170763	0.315117118608855	0.0192	0.0222	0.0201	0.0033	0.152	0.0069	0.0028	0.0638	9e-04	0.0859	0.1336	0.029	0.0028	0.1315	0.0173	0.003	0.0027	0.002	0.0015	0.0431	0.0212	0.0284	0.092	0.0164	0.092	0.0016
3	rs12053983	64626597	0.9	0.447749409690379	0.96	0.0801626552665664	0.0893458029842959	0.311503401974444	0.0191	0.0221	0.02	0.0033	0.1524	0.0069	0.0028	0.0639	9e-04	0.0862	0.1339	0.0288	0.0028	0.1311	0.0172	0.003	0.0027	0.002	0.0015	0.0431	0.0211	0.0282	0.0921	0.0162	0.0918	0.0016
3	rs7632980	64627817	0.9	0.447749409690379	0.96	0.0801626552665664	0.0787822849896954	0.30168960325458	0.019	0.0221	0.0198	0.0034	0.1529	0.007	0.0029	0.064	9e-04	0.0866	0.134	0.0288	0.0029	0.1304	0.0173	0.003	0.0029	0.0021	0.0015	0.0432	0.0211	0.0278	0.0922	0.0162	0.0914	0.0017
3	rs73124226	64627872	0.9	0.447749409690379	0.96	0.0801626552665664	0.0875577491377407	0.317412186352451	0.019	0.0221	0.0198	0.0034	0.1529	0.007	0.0029	0.064	9e-04	0.0866	0.134	0.0288	0.0029	0.1304	0.0173	0.003	0.0029	0.0021	0.0015	0.0432	0.0211	0.0278	0.0922	0.0161	0.0914	0.0017
3	rs34994235	64628852	0.9	0.447749409690379	0.96	0.0801626552665664	0.128983641883601	0.368221072650091	0.0191	0.022	0.0194	0.0033	0.1536	0.0072	0.0029	0.0644	0.001	0.0865	0.1344	0.0291	0.0029	0.1303	0.0172	0.0028	0.003	0.0022	0.0014	0.043	0.021	0.0271	0.0928	0.0157	0.0908	0.0016
3	rs9830450	64632256	0.9	0.447749409690379	0.96	0.0801626552665664	0.128442082436539	0.380139944566492	0.0191	0.0221	0.0188	0.0033	0.1545	0.0073	0.0028	0.0649	0.001	0.086	0.1347	0.0294	0.003	0.1306	0.0171	0.0028	0.0031	0.0023	0.0015	0.0429	0.0212	0.0264	0.0933	0.0154	0.0898	0.0015
3	rs9311907	64634918	0.9	0.447749409690379	0.96	0.0801626552665664	0.121381941601141	0.393063826291004	0.0191	0.022	0.0188	0.0033	0.1544	0.0073	0.0029	0.0653	0.001	0.0858	0.1347	0.0294	0.003	0.1308	0.0172	0.0028	0.0031	0.0023	0.0015	0.0429	0.0212	0.0264	0.0932	0.0153	0.0896	0.0016
3	rs9851598	64636128	0.9	0.447749409690379	0.96	0.0801626552665664	0.112307761729348	0.386522886564354	0.0191	0.0221	0.0188	0.0033	0.1543	0.0073	0.0029	0.0653	0.001	0.0857	0.1347	0.0295	0.003	0.1309	0.0172	0.0028	0.0031	0.0023	0.0015	0.043	0.0211	0.0264	0.0932	0.0153	0.0896	0.0016
3	rs79087982	64636475	0.9	0.447749409690379	0.96	0.0801626552665664	0.115631746115899	0.393706729342661	0.0191	0.0221	0.0188	0.0033	0.1543	0.0073	0.0029	0.0653	0.001	0.0858	0.1347	0.0295	0.003	0.1309	0.0172	0.0028	0.0031	0.0023	0.0015	0.043	0.0211	0.0264	0.0932	0.0153	0.0896	0.0015
3	rs11130975	64639575	0.9	0.447749409690379	0.96	0.0801626552665664	0.124660252050194	0.4020907599526	0.0191	0.0221	0.0186	0.0033	0.1544	0.0073	0.0029	0.0654	0.001	0.0858	0.1346	0.0294	0.003	0.1311	0.0172	0.0028	0.0031	0.0023	0.0015	0.0429	0.021	0.0264	0.0932	0.0152	0.0895	0.0015
3	rs7615977	64641906	0.91	0.406594937265203	0.96	0.0801626552665664	0.250649539237563	0.487238126529828	0.0184	0.0218	0.0164	0.0029	0.1548	0.0072	0.0028	0.0658	9e-04	0.088	0.1354	0.0286	0.0029	0.1353	0.0168	0.0022	0.0029	0.0021	0.0013	0.0432	0.0207	0.0258	0.0952	0.0144	0.088	0.0014
3	rs7646362	64642313	0.91	0.406594937265203	0.96	0.0801626552665664	0.272032445588817	0.517006279048997	0.0184	0.0218	0.0161	0.0028	0.1548	0.0073	0.0027	0.0661	9e-04	0.0883	0.1355	0.0285	0.0029	0.1357	0.0166	0.0022	0.0029	0.0021	0.0013	0.0433	0.0205	0.0256	0.0955	0.0143	0.0877	0.0013
3	rs115318218	64643804	0.92	0.368072033098782	0.96	0.0801626552665664	0.323079989372833	0.621257737629935	0.0185	0.0217	0.0158	0.0027	0.1547	0.0072	0.0026	0.0671	9e-04	0.0894	0.1355	0.0281	0.0029	0.1351	0.0162	0.002	0.0029	0.002	0.0012	0.0441	0.0202	0.0252	0.0964	0.014	0.0876	0.0012
3	rs75581931	64643923	0.92	0.368072033098782	0.96	0.0801626552665664	0.319495172728322	0.622414226094321	0.0185	0.0217	0.0158	0.0027	0.1547	0.0072	0.0026	0.0671	9e-04	0.0894	0.1355	0.0281	0.0029	0.1351	0.0162	0.002	0.0029	0.002	0.0012	0.0441	0.0202	0.0252	0.0964	0.014	0.0875	0.0012
3	rs73124250	64645688	0.92	0.368072033098782	0.96	0.0801626552665664	0.306153089085424	0.643608037435057	0.0186	0.0216	0.0156	0.0027	0.1547	0.0072	0.0026	0.0673	9e-04	0.0897	0.1357	0.0279	0.0029	0.1349	0.0161	0.0019	0.0029	0.002	0.0012	0.0444	0.0201	0.0251	0.0966	0.0141	0.0875	0.0012
3	rs62247618	64646935	0.92	0.368072033098782	0.96	0.0801626552665664	0.308026625314453	0.650465667323695	0.0185	0.0216	0.0155	0.0027	0.1545	0.0072	0.0026	0.067	9e-04	0.0903	0.1358	0.0279	0.0029	0.1352	0.0162	0.0019	0.0029	0.0019	0.0012	0.0445	0.0205	0.0251	0.0968	0.0141	0.0867	0.0012
3	rs7627550	64650872	0.92	0.368072033098782	0.96	0.0801626552665664	0.293015400071707	0.631394078410525	0.0185	0.0215	0.0154	0.0026	0.1545	0.0071	0.0025	0.0668	9e-04	0.0904	0.1359	0.0279	0.0029	0.1355	0.0163	0.0019	0.0029	0.0019	0.0011	0.0445	0.0206	0.0251	0.097	0.0141	0.0865	0.0012
3	rs35987975	64655759	0.92	0.368072033098782	0.96	0.0801626552665664	0.313185064397131	0.62400522257323	0.0184	0.0216	0.0153	0.0026	0.1544	0.0071	0.0025	0.0668	9e-04	0.0905	0.1367	0.028	0.0029	0.1357	0.0162	0.0018	0.0029	0.0019	0.0011	0.0445	0.0206	0.025	0.097	0.0141	0.0859	0.0012
3	rs11709697	64657805	0.92	0.368072033098782	0.96	0.0801626552665664	0.3280624563973	0.627914431817207	0.0184	0.0216	0.0153	0.0026	0.1544	0.0071	0.0025	0.0667	9e-04	0.0905	0.1367	0.028	0.0029	0.1357	0.0162	0.0018	0.0029	0.0018	0.0011	0.0445	0.0206	0.025	0.0971	0.0141	0.086	0.0012
3	rs12486194	64659130	0.92	0.368072033098782	0.96	0.0801626552665664	0.335972489818134	0.631249003370888	0.0184	0.0216	0.0153	0.0026	0.1544	0.0071	0.0025	0.0667	9e-04	0.0905	0.1368	0.028	0.0029	0.1357	0.0162	0.0018	0.0029	0.0018	0.0011	0.0445	0.0206	0.025	0.0971	0.0141	0.086	0.0012
3	rs28584818	64664456	0.93	0.332112317682009	0.96	0.0801626552665664	0.388479633694614	0.638657730954377	0.0185	0.0218	0.015	0.0024	0.1553	0.007	0.0023	0.0656	9e-04	0.0902	0.138	0.0283	0.0028	0.1366	0.0158	0.0015	0.0028	0.0016	9e-04	0.0438	0.0208	0.0247	0.0982	0.0137	0.0862	0.0011
3	rs75260249	64665155	0.93	0.332112317682009	0.96	0.0801626552665664	0.402808488833789	0.608713790864693	0.0185	0.0219	0.0149	0.0024	0.1555	0.007	0.0022	0.0653	9e-04	0.0903	0.1383	0.0283	0.0028	0.1367	0.0157	0.0014	0.0028	0.0015	9e-04	0.0437	0.0208	0.0247	0.0983	0.0137	0.0863	0.0011
3	rs72892873	64669615	0.93	0.332112317682009	0.96	0.0801626552665664	0.513301024131838	0.574003962003608	0.0185	0.0222	0.0145	0.0022	0.1563	0.0071	0.0021	0.0644	8e-04	0.0903	0.1397	0.0282	0.0027	0.137	0.0155	0.0012	0.0028	0.0014	9e-04	0.043	0.0209	0.0246	0.0985	0.0135	0.0866	0.001
3	rs10470707	64677737	0.93	0.332112317682009	0.96	0.0801626552665664	0.533798615451434	0.557187455664751	0.0185	0.0223	0.0143	0.0022	0.1568	0.0072	0.002	0.0639	8e-04	0.0903	0.1403	0.0279	0.0027	0.1372	0.0153	0.0012	0.0028	0.0013	8e-04	0.0427	0.0209	0.0245	0.0985	0.0134	0.0868	0.001
3	rs12491096	64679818	0.93	0.332112317682009	0.96	0.0801626552665664	0.508586060218725	0.545111025174999	0.0185	0.0223	0.0143	0.0022	0.1571	0.0072	0.002	0.0638	8e-04	0.0903	0.1404	0.0279	0.0028	0.1371	0.0153	0.0012	0.0027	0.0013	9e-04	0.0426	0.0209	0.0244	0.0985	0.0134	0.0869	0.001
3	rs9858667	64682737	0.93	0.332112317682009	0.96	0.0801626552665664	0.552888881429352	0.515486566107607	0.0185	0.0224	0.0141	0.0021	0.1572	0.0074	0.0021	0.0636	9e-04	0.09	0.1407	0.0277	0.0028	0.1371	0.0153	0.0011	0.0027	0.0013	8e-04	0.0424	0.021	0.0249	0.0983	0.0133	0.0871	0.001
3	rs7648557	64683215	0.93	0.332112317682009	0.96	0.0801626552665664	0.550246039071269	0.520879712721564	0.0186	0.0224	0.0141	0.0021	0.1572	0.0074	0.0021	0.0636	9e-04	0.0899	0.1407	0.0277	0.0028	0.1371	0.0152	0.0011	0.0027	0.0013	9e-04	0.0424	0.0211	0.0249	0.0983	0.0133	0.0873	0.001
3	rs6766851	64686365	0.93	0.332112317682009	0.96	0.0801626552665664	0.586220319087749	0.579541575033783	0.0185	0.0226	0.0139	0.0021	0.1575	0.0073	0.002	0.0637	0.0011	0.0897	0.1409	0.0275	0.0028	0.1364	0.0151	0.001	0.0027	0.0013	9e-04	0.0425	0.021	0.0249	0.0987	0.0131	0.0877	0.001
3	rs73126123	64689229	0.93	0.332112317682009	0.96	0.0801626552665664	0.642473717265065	0.628204230388219	0.0185	0.0227	0.0138	0.002	0.1578	0.0072	0.0019	0.0638	0.0013	0.0894	0.1412	0.0272	0.0029	0.1357	0.015	9e-04	0.0026	0.0013	0.001	0.0427	0.021	0.025	0.099	0.013	0.0881	0.001
3	rs79951766	64692129	0.94	0.298643641979994	0.96	0.0801626552665664	0.70549320372257	0.652365422053963	0.0184	0.0228	0.0137	0.002	0.1581	0.0071	0.0018	0.0637	0.0015	0.0896	0.1412	0.0271	0.0029	0.1353	0.015	9e-04	0.0026	0.0013	0.001	0.0428	0.021	0.0251	0.099	0.0129	0.0882	9e-04
3	rs9828674	64693100	0.94	0.298643641979994	0.96	0.0801626552665664	0.7311363248307	0.651342318214483	0.0184	0.0228	0.0137	0.0019	0.1582	0.0071	0.0018	0.0637	0.0016	0.0897	0.1412	0.0271	0.0029	0.1352	0.015	9e-04	0.0026	0.0013	0.0011	0.0428	0.021	0.0251	0.099	0.0128	0.0883	9e-04
3	rs115463373	64693140	0.94	0.298643641979994	0.96	0.0801626552665664	0.75025359240667	0.651342318214483	0.0184	0.0228	0.0137	0.0019	0.1582	0.0071	0.0018	0.0637	0.0016	0.0896	0.1412	0.0271	0.0029	0.1351	0.015	9e-04	0.0025	0.0013	0.0011	0.0428	0.021	0.0251	0.099	0.0128	0.0883	9e-04
3	rs114306866	64693736	0.94	0.298643641979994	0.96	0.0801626552665664	0.768511541274396	0.655583300460394	0.0184	0.0229	0.0136	0.0019	0.1583	0.0071	0.0018	0.0637	0.0016	0.0897	0.1412	0.0272	0.0029	0.1351	0.0149	9e-04	0.0025	0.0013	0.0011	0.0428	0.0211	0.0251	0.0989	0.0128	0.0883	9e-04
3	rs11714081	64696726	0.94	0.298643641979994	0.96	0.0801626552665664	0.862232178075622	0.658804821306815	0.0184	0.023	0.0135	0.0018	0.1588	0.0071	0.0018	0.0634	0.0018	0.0898	0.1411	0.0273	0.0029	0.1348	0.0148	8e-04	0.0025	0.0013	0.0012	0.0428	0.0213	0.0252	0.0987	0.0128	0.0883	9e-04
3	rs9850029	64697088	0.94	0.298643641979994	0.96	0.0801626552665664	0.880061417756134	0.644336771608749	0.0182	0.023	0.0134	0.0018	0.1593	0.0071	0.0018	0.0632	0.0018	0.0898	0.141	0.0274	0.0029	0.1347	0.0148	8e-04	0.0025	0.0013	0.0012	0.0427	0.0214	0.0251	0.0987	0.0129	0.0882	9e-04
3	rs6795735	64705365	0.94	0.298643641979994	0.96	0.0801626552665664	1.01954495698375	0.727569372463984	0.0183	0.0232	0.0135	0.0017	0.16	0.0069	0.0017	0.0647	0.002	0.0895	0.1398	0.0277	0.0027	0.1335	0.015	7e-04	0.0023	0.0013	0.0012	0.0425	0.021	0.0251	0.0994	0.0127	0.0888	9e-04
3	rs4132228	64708114	0.94	0.298643641979994	0.96	0.0801626552665664	1.03577347833485	0.731617307058242	0.0183	0.0232	0.0135	0.0017	0.1601	0.007	0.0017	0.0647	0.002	0.0895	0.1398	0.0277	0.0027	0.1335	0.0149	7e-04	0.0023	0.0014	0.0012	0.0425	0.021	0.0251	0.0995	0.0127	0.0888	9e-04
3	rs113492707	64708223	0.94	0.298643641979994	0.96	0.0801626552665664	1.03612174626077	0.731767325674994	0.0183	0.0232	0.0135	0.0017	0.1601	0.007	0.0017	0.0647	0.002	0.0895	0.1398	0.0277	0.0027	0.1335	0.0149	7e-04	0.0023	0.0014	0.0012	0.0425	0.021	0.0251	0.0994	0.0127	0.0888	9e-04
3	rs4607103	64711904	0.94	0.298643641979994	0.96	0.0801626552665664	1.08907203115969	0.728168753467127	0.0184	0.0232	0.0134	0.0017	0.1601	0.0071	0.0017	0.0647	0.002	0.0895	0.1396	0.0277	0.0027	0.1335	0.0149	7e-04	0.0023	0.0014	0.0012	0.0424	0.021	0.025	0.0995	0.0127	0.0888	9e-04
3	rs7433808	64727086	0.94	0.298643641979994	0.96	0.0801626552665664	1.15441263218486	0.745296606577672	0.0184	0.0233	0.0134	0.0017	0.1603	0.007	0.0017	0.0646	0.0021	0.0894	0.1394	0.0278	0.0028	0.1334	0.0149	7e-04	0.0022	0.0014	0.0012	0.0425	0.021	0.025	0.0995	0.0127	0.0889	9e-04
3	rs7638389	64729892	0.95	0.267590046340022	0.97	0.0677063307338505	1.18934441501695	0.732967718605253	0.0184	0.0233	0.0134	0.0017	0.1599	0.0071	0.0017	0.065	0.0021	0.0893	0.1394	0.0278	0.0027	0.134	0.015	7e-04	0.0022	0.0014	0.0012	0.0422	0.021	0.0249	0.0993	0.0127	0.0889	9e-04
3	rs17669322	64734932	0.95	0.267590046340022	0.97	0.0677063307338505	1.58961898696739	0.839606877856974	0.0186	0.0237	0.0132	0.0015	0.1608	0.007	0.0014	0.0647	0.0024	0.0887	0.1386	0.0284	0.003	0.1334	0.0147	7e-04	0.0019	0.0015	0.0015	0.0419	0.0209	0.0248	0.1	0.0125	0.0894	0.001
3	rs78132719	64742233	0.95	0.267590046340022	0.97	0.0677063307338505	1.64584815283289	0.852761335028112	0.0186	0.0238	0.0131	0.0015	0.1609	0.007	0.0014	0.0647	0.0024	0.0886	0.1385	0.0285	0.003	0.1333	0.0146	7e-04	0.0019	0.0015	0.0016	0.0418	0.0208	0.0247	0.1001	0.0125	0.0895	0.0011
3	rs2194094	64746283	0.95	0.267590046340022	0.97	0.0677063307338505	1.66550986808811	0.856328042244188	0.0186	0.0238	0.0131	0.0015	0.1609	0.007	0.0014	0.0647	0.0024	0.0886	0.1385	0.0285	0.003	0.1333	0.0146	7e-04	0.0019	0.0015	0.0016	0.0418	0.0208	0.0247	0.1002	0.0125	0.0895	0.0011
3	rs114483957	64751449	0.95	0.267590046340022	0.97	0.0677063307338505	1.66009204364734	0.855087099577554	0.0187	0.0238	0.0131	0.0015	0.161	0.007	0.0014	0.0647	0.0024	0.0885	0.1385	0.0285	0.003	0.1333	0.0146	7e-04	0.0019	0.0015	0.0016	0.0418	0.0208	0.0247	0.1001	0.0125	0.0896	0.0011
3	rs9834475	64754569	0.95	0.267590046340022	0.97	0.0677063307338505	1.65083375605298	0.853071361285864	0.0187	0.0238	0.0131	0.0015	0.1611	0.007	0.0014	0.0647	0.0024	0.0885	0.1385	0.0286	0.0031	0.1333	0.0146	7e-04	0.0019	0.0015	0.0016	0.0418	0.0207	0.0247	0.1	0.0125	0.0897	0.0011
3	rs74793232	64754838	0.95	0.267590046340022	0.97	0.0677063307338505	1.64491394857288	0.856328042244188	0.0187	0.0238	0.0131	0.0015	0.1611	0.007	0.0014	0.0647	0.0024	0.0885	0.1384	0.0286	0.0031	0.1333	0.0146	7e-04	0.0019	0.0015	0.0016	0.0418	0.0207	0.0247	0.1	0.0125	0.0896	0.0011
3	rs318725	64755337	0.95	0.267590046340022	0.97	0.0677063307338505	1.64543292767529	0.854776922006558	0.0187	0.0238	0.0131	0.0015	0.1611	0.007	0.0014	0.0647	0.0024	0.0885	0.1384	0.0286	0.0031	0.1333	0.0146	7e-04	0.0019	0.0015	0.0016	0.0418	0.0207	0.0247	0.0999	0.0125	0.0896	0.0011
3	rs17071425	64755692	0.95	0.267590046340022	0.97	0.0677063307338505	1.64128272424372	0.856793491525608	0.0187	0.0238	0.0131	0.0015	0.1611	0.007	0.0014	0.0647	0.0024	0.0885	0.1384	0.0286	0.0031	0.1333	0.0145	7e-04	0.0019	0.0015	0.0016	0.0418	0.0207	0.0247	0.0999	0.0125	0.0896	0.0011
3	rs9856731	64782724	0.95	0.267590046340022	0.97	0.0677063307338505	1.5594762249669	0.859432022600336	0.0187	0.0239	0.013	0.0015	0.1611	0.007	0.0014	0.0646	0.0024	0.0885	0.1382	0.0287	0.0032	0.1333	0.0145	7e-04	0.0019	0.0016	0.0017	0.0417	0.0207	0.0249	0.0998	0.0124	0.0896	0.0011
3	rs115359883	64787475	0.95	0.267590046340022	0.97	0.0677063307338505	1.54717286020709	0.860674262787573	0.0188	0.0239	0.013	0.0015	0.1611	0.007	0.0013	0.0647	0.0024	0.0885	0.1382	0.0288	0.0032	0.1334	0.0145	7e-04	0.0019	0.0016	0.0017	0.0417	0.0207	0.025	0.0998	0.0123	0.0896	0.0011
3	rs17669377	64790044	0.95	0.267590046340022	0.97	0.0677063307338505	1.54209912339007	0.862849071888912	0.0188	0.0239	0.0129	0.0015	0.161	0.007	0.0013	0.0647	0.0024	0.0885	0.1382	0.0288	0.0032	0.1334	0.0145	7e-04	0.0019	0.0016	0.0017	0.0417	0.0207	0.025	0.0998	0.0123	0.0896	0.0011
3	rs62248465	64790243	0.95	0.267590046340022	0.97	0.0677063307338505	1.54149068056957	0.863159851108082	0.0188	0.0239	0.0129	0.0015	0.161	0.007	0.0013	0.0647	0.0024	0.0885	0.1382	0.0288	0.0032	0.1334	0.0145	7e-04	0.0019	0.0016	0.0017	0.0417	0.0207	0.025	0.0998	0.0123	0.0896	0.0011
3	rs71300731	64791956	0.95	0.267590046340022	0.97	0.0677063307338505	1.536930133293	0.864558642417172	0.0188	0.0239	0.013	0.0015	0.161	0.007	0.0013	0.0647	0.0024	0.0884	0.1382	0.0289	0.0032	0.1334	0.0145	7e-04	0.0019	0.0016	0.0017	0.0417	0.0207	0.025	0.0998	0.0123	0.0894	0.0011
3	rs384441	64793541	0.96	0.238871757466757	0.97	0.0677063307338505	1.52398473454457	0.869535887360775	0.0189	0.0238	0.013	0.0015	0.1609	0.007	0.0014	0.0647	0.0024	0.0883	0.1384	0.0289	0.0032	0.1335	0.0145	8e-04	0.0019	0.0016	0.0017	0.0417	0.0208	0.0249	0.0999	0.0124	0.0888	0.0012
3	rs4142325	64794743	0.96	0.238871757466757	0.97	0.0677063307338505	1.50233027791735	0.870002804560457	0.0188	0.0238	0.013	0.0015	0.161	0.007	0.0014	0.0647	0.0024	0.0883	0.1383	0.0289	0.0032	0.1335	0.0144	8e-04	0.0019	0.0016	0.0017	0.0417	0.0208	0.0248	0.1	0.0124	0.0889	0.0012
3	rs7642211	64797355	0.96	0.238871757466757	0.97	0.0677063307338505	1.39343080697361	0.858655810359267	0.0188	0.0239	0.0131	0.0015	0.1612	0.007	0.0014	0.0646	0.0023	0.088	0.1381	0.0287	0.0032	0.1334	0.0144	9e-04	0.002	0.0017	0.0017	0.0416	0.0208	0.0247	0.1	0.0126	0.0891	0.0012
3	rs17678140	64812120	0.96	0.238871757466757	0.97	0.0677063307338505	1.09841562683311	0.824955488028651	0.0188	0.024	0.0135	0.0017	0.1618	0.0071	0.0017	0.0644	0.0022	0.087	0.1371	0.0281	0.0031	0.133	0.0146	0.0012	0.0025	0.0018	0.0017	0.0413	0.0209	0.0241	0.1002	0.0132	0.0899	0.0013
3	rs58505715	64820899	0.96	0.238871757466757	0.97	0.0677063307338505	1.04493119098169	0.818034279185622	0.0187	0.024	0.0135	0.0017	0.162	0.0071	0.0017	0.0642	0.0022	0.0868	0.1368	0.0281	0.0031	0.1331	0.0146	0.0012	0.0026	0.0018	0.0017	0.0412	0.0209	0.024	0.1002	0.0134	0.0901	0.0013
3	rs78182279	64822654	0.96	0.238871757466757	0.97	0.0677063307338505	1.03699262330622	0.803463378807584	0.0187	0.024	0.0135	0.0017	0.162	0.0071	0.0017	0.0642	0.0022	0.0867	0.1367	0.0281	0.0031	0.1331	0.0147	0.0013	0.0027	0.0018	0.0017	0.0412	0.0209	0.024	0.1001	0.0135	0.0901	0.0013
3	rs2077281	64829309	0.96	0.238871757466757	0.97	0.0677063307338505	1.01556886779907	0.760089827041074	0.0188	0.0239	0.0135	0.0017	0.1618	0.0072	0.0017	0.0642	0.0022	0.0867	0.1361	0.0282	0.0031	0.1333	0.015	0.0013	0.0027	0.0018	0.0017	0.041	0.0209	0.024	0.0998	0.014	0.09	0.0013
3	rs318783	64830316	0.96	0.238871757466757	0.97	0.0677063307338505	0.904209832595315	0.718890651628385	0.0188	0.0239	0.0136	0.0017	0.1625	0.0072	0.0019	0.0647	0.0021	0.0867	0.1356	0.0277	0.003	0.1342	0.0148	0.0014	0.0031	0.0018	0.0018	0.0405	0.0206	0.0238	0.0988	0.0144	0.09	0.0013
3	rs79426708	64830828	0.96	0.238871757466757	0.97	0.0677063307338505	0.863927389051438	0.698186603456989	0.0191	0.024	0.0135	0.0018	0.1626	0.0072	0.0019	0.0648	0.002	0.0867	0.1355	0.0277	0.003	0.1343	0.0147	0.0016	0.0036	0.0018	0.0018	0.0403	0.0206	0.0237	0.0987	0.0144	0.0896	0.0012
3	rs12489183	64832838	0.97	0.212405230483542	0.97	0.0677063307338505	0.762455251146923	0.653973904910803	0.019	0.024	0.0135	0.0019	0.1634	0.0072	0.002	0.0648	0.0018	0.087	0.1346	0.0276	0.0029	0.1346	0.0146	0.0018	0.0043	0.0018	0.0017	0.0401	0.0206	0.0236	0.0983	0.0144	0.0891	0.0013
3	rs71306734	64833452	0.97	0.212405230483542	0.97	0.0677063307338505	0.753905036942867	0.639239658562391	0.019	0.024	0.0135	0.0019	0.1633	0.0072	0.002	0.0646	0.0018	0.087	0.1345	0.0279	0.0029	0.1347	0.0146	0.0018	0.0044	0.0019	0.0017	0.0401	0.0206	0.0236	0.0983	0.0144	0.0891	0.0013
3	rs9830347	64837942	0.97	0.212405230483542	0.97	0.0677063307338505	0.737761170517281	0.616781133216555	0.0189	0.0241	0.0135	0.0019	0.1634	0.0072	0.002	0.0645	0.0018	0.087	0.1343	0.0279	0.0029	0.1348	0.0146	0.0019	0.0045	0.0018	0.0017	0.04	0.0206	0.0235	0.0982	0.0145	0.0892	0.0012
3	rs9882843	64853455	0.97	0.212405230483542	0.97	0.0677063307338505	0.715657081086098	0.57797838268751	0.0188	0.0241	0.0137	0.002	0.1635	0.0072	0.0021	0.0643	0.0018	0.0871	0.1338	0.0282	0.0029	0.1347	0.0145	0.0021	0.0049	0.0018	0.0017	0.0399	0.0206	0.0235	0.098	0.0145	0.0893	0.0012
3	rs116617177	64855252	0.97	0.212405230483542	0.97	0.0677063307338505	0.691651172754853	0.571310823201206	0.0187	0.0241	0.0137	0.002	0.1635	0.0072	0.0021	0.0643	0.0018	0.0872	0.1338	0.0282	0.0029	0.1346	0.0145	0.0021	0.0049	0.0018	0.0017	0.0399	0.0206	0.0235	0.098	0.0145	0.0893	0.0012
3	rs17071656	64855547	0.97	0.212405230483542	0.97	0.0677063307338505	0.68594419415497	0.571027513776995	0.0187	0.0241	0.0137	0.002	0.1635	0.0072	0.0021	0.0643	0.0018	0.0872	0.1337	0.0282	0.0028	0.1346	0.0145	0.0021	0.0049	0.0018	0.0017	0.0399	0.0206	0.0235	0.098	0.0145	0.0893	0.0012
3	rs74801835	64862058	0.97	0.212405230483542	0.97	0.0677063307338505	0.51291795468831	0.590797925443311	0.0185	0.024	0.0138	0.0022	0.1642	0.0072	0.0024	0.0649	0.0017	0.0874	0.1331	0.0283	0.0028	0.1344	0.0142	0.0024	0.005	0.0019	0.0016	0.0397	0.0206	0.0233	0.0978	0.0145	0.089	0.0012
3	rs77313137	64862311	0.97	0.212405230483542	0.97	0.0677063307338505	0.491747535539645	0.593226962376252	0.0185	0.024	0.0138	0.0022	0.1643	0.0072	0.0025	0.065	0.0016	0.0874	0.133	0.0284	0.0028	0.1345	0.0141	0.0025	0.005	0.002	0.0016	0.0397	0.0206	0.0232	0.0978	0.0145	0.089	0.0012
3	rs6774534	64865061	0.98	0.188103243221556	0.97	0.0677063307338505	0.255180112406481	0.548474633143333	0.0186	0.0238	0.0139	0.0024	0.1651	0.0069	0.0029	0.0661	0.0014	0.0867	0.1333	0.0285	0.0026	0.1344	0.0139	0.0028	0.0048	0.0023	0.0015	0.0389	0.0205	0.0227	0.0968	0.0145	0.0895	0.0012
3	rs704441	64877474	0.98	0.188103243221556	0.97	0.0677063307338505	0.168852858450763	0.528092426580514	0.0187	0.0236	0.0139	0.0025	0.1658	0.0068	0.0033	0.0669	0.0013	0.0861	0.1336	0.0287	0.0025	0.1343	0.0138	0.003	0.0048	0.0023	0.0014	0.0383	0.0205	0.0223	0.0962	0.0145	0.0898	0.0012
3	rs704442	64878444	0.98	0.188103243221556	0.97	0.0677063307338505	0.170448104159607	0.537840807472134	0.0187	0.0236	0.0139	0.0026	0.1658	0.0068	0.0033	0.0671	0.0012	0.0861	0.1335	0.0287	0.0025	0.1342	0.0138	0.003	0.0048	0.0023	0.0014	0.0383	0.0205	0.0223	0.0962	0.0146	0.0898	0.0012
3	rs116645519	64880163	0.98	0.188103243221556	0.97	0.0677063307338505	0.167688563317777	0.535051028976016	0.0187	0.0236	0.0139	0.0026	0.1658	0.0068	0.0033	0.0671	0.0012	0.0861	0.1335	0.0287	0.0025	0.1342	0.0138	0.003	0.0048	0.0023	0.0014	0.0383	0.0205	0.0223	0.0962	0.0146	0.0898	0.0012
3	rs13093112	64887123	0.98	0.188103243221556	0.97	0.0677063307338505	0.165094794080661	0.532264863736401	0.0186	0.0236	0.014	0.0026	0.1658	0.0067	0.0033	0.0672	0.0012	0.0863	0.1334	0.0288	0.0024	0.134	0.0138	0.003	0.0047	0.0024	0.0014	0.0383	0.0204	0.0222	0.0962	0.0146	0.0898	0.0012
3	rs56003698	64889557	0.98	0.188103243221556	0.96	0.0801626552665664	0.156743428323923	0.525454132317607	0.0187	0.0236	0.014	0.0026	0.1658	0.0067	0.0033	0.0672	0.0012	0.0863	0.1334	0.0288	0.0025	0.1341	0.0138	0.003	0.0047	0.0024	0.0014	0.0382	0.0204	0.0222	0.0962	0.0146	0.0899	0.0013
3	rs793296	64899049	0.99	0.165875049708709	0.96	0.0801626552665664	0.13583861042445	0.532125650615653	0.0189	0.0234	0.014	0.0025	0.1658	0.0062	0.0034	0.0672	0.0011	0.0867	0.1329	0.0289	0.0024	0.1351	0.0138	0.0029	0.0046	0.0023	0.0013	0.0379	0.0203	0.022	0.0971	0.0145	0.0899	0.0011
3	rs75161278	64899999	0.99	0.165875049708709	0.95	0.0943132253134139	0.132414969531937	0.523789546942381	0.0189	0.0234	0.0139	0.0025	0.1658	0.0062	0.0034	0.0672	0.0011	0.0867	0.1329	0.0289	0.0024	0.1351	0.0138	0.0029	0.0046	0.0023	0.0012	0.0379	0.0202	0.0219	0.0971	0.0145	0.0899	0.0011
3	rs7635636	64905087	0.99	0.165875049708709	0.95	0.0943132253134139	0.127183807093634	0.516729883785269	0.019	0.0234	0.0139	0.0026	0.1657	0.0062	0.0034	0.0672	0.0011	0.0868	0.1328	0.0289	0.0024	0.1354	0.0138	0.0029	0.0046	0.0023	0.0012	0.0378	0.0203	0.022	0.0969	0.0146	0.0899	0.0011
3	rs115995472	64906840	0.99	0.165875049708709	0.95	0.0943132253134139	0.12587366228924	0.514244003961533	0.019	0.0234	0.0139	0.0026	0.1657	0.0062	0.0034	0.0672	0.0011	0.0868	0.1328	0.0289	0.0024	0.1354	0.0138	0.0029	0.0046	0.0023	0.0012	0.0378	0.0203	0.022	0.0969	0.0146	0.0899	0.0011
3	rs7622698	64907956	0.99	0.165875049708709	0.95	0.0943132253134139	0.124277003201083	0.513140139810869	0.019	0.0234	0.0139	0.0026	0.1657	0.0062	0.0034	0.0672	0.0011	0.0868	0.1328	0.0289	0.0024	0.1354	0.0138	0.0029	0.0046	0.0023	0.0012	0.0378	0.0202	0.022	0.0969	0.0146	0.0899	0.0011
3	rs73127631	64909110	0.99	0.165875049708709	0.95	0.0943132253134139	0.120483949317992	0.514520063510194	0.019	0.0234	0.0138	0.0026	0.1657	0.0061	0.0034	0.0672	0.0011	0.0869	0.1329	0.0289	0.0024	0.1354	0.0138	0.0029	0.0046	0.0023	0.0012	0.0378	0.0202	0.022	0.0969	0.0146	0.0899	0.0011
3	rs11130987	64910611	0.99	0.165875049708709	0.94	0.110289943288055	0.115659931591027	0.51493422289676	0.019	0.0234	0.0138	0.0026	0.1656	0.0061	0.0034	0.0672	0.0011	0.0871	0.133	0.0289	0.0024	0.1353	0.0138	0.0029	0.0046	0.0023	0.0012	0.0378	0.0202	0.022	0.0969	0.0146	0.0898	0.0011
3	rs58291830	64913353	0.99	0.165875049708709	0.94	0.110289943288055	0.11571631519558	0.514796160428951	0.019	0.0234	0.0138	0.0026	0.1656	0.0061	0.0034	0.0672	0.0011	0.0871	0.133	0.0289	0.0024	0.1353	0.0138	0.0029	0.0046	0.0023	0.0012	0.0378	0.0202	0.022	0.0969	0.0146	0.0898	0.0011
3	rs74754391	64915184	0.99	0.165875049708709	0.94	0.110289943288055	0.115659931591027	0.514796160428951	0.019	0.0234	0.0138	0.0026	0.1656	0.0061	0.0034	0.0672	0.0011	0.0871	0.133	0.0289	0.0024	0.1353	0.0138	0.0029	0.0046	0.0023	0.0012	0.0378	0.0202	0.022	0.0969	0.0146	0.0898	0.0011
3	rs73115621	64917853	0.99	0.165875049708709	0.94	0.110289943288055	0.114816201735596	0.512312634925016	0.019	0.0234	0.0138	0.0026	0.1656	0.0061	0.0034	0.0672	0.0011	0.0871	0.133	0.0289	0.0024	0.1353	0.0138	0.0028	0.0046	0.0023	0.0012	0.0378	0.0202	0.022	0.0969	0.0146	0.0898	0.0011
3	rs55821157	64920084	0.99	0.165875049708709	0.94	0.110289943288055	0.114928479809725	0.512588432402368	0.019	0.0234	0.0138	0.0026	0.1656	0.0061	0.0034	0.0672	0.0011	0.0871	0.133	0.0289	0.0024	0.1353	0.0138	0.0028	0.0046	0.0023	0.0012	0.0377	0.0202	0.022	0.0969	0.0146	0.0898	0.0011
3	rs77797523	64924939	0.99	0.165875049708709	0.94	0.110289943288055	0.103611489127814	0.512174750250598	0.019	0.0233	0.0138	0.0026	0.1657	0.006	0.0034	0.0672	0.0011	0.0872	0.1331	0.0289	0.0024	0.1354	0.0138	0.0028	0.0045	0.0023	0.0012	0.0376	0.0202	0.022	0.0967	0.0146	0.0898	0.0012
3	rs80251149	64925257	0.99	0.165875049708709	0.94	0.110289943288055	0.104827264046854	0.510796419709572	0.019	0.0233	0.0138	0.0026	0.1657	0.006	0.0034	0.0673	0.0011	0.0873	0.1331	0.0289	0.0024	0.1354	0.0138	0.0028	0.0046	0.0023	0.0012	0.0376	0.0202	0.022	0.0967	0.0146	0.0898	0.0012
3	rs55656104	64925383	0.99	0.165875049708709	0.94	0.110289943288055	0.104588700607576	0.510934210496508	0.019	0.0233	0.0138	0.0026	0.1657	0.006	0.0034	0.0673	0.0011	0.0873	0.1331	0.0289	0.0024	0.1354	0.0138	0.0028	0.0046	0.0023	0.0012	0.0376	0.0202	0.022	0.0967	0.0146	0.0898	0.0012
3	rs704454	64927025	0.99	0.165875049708709	0.94	0.110289943288055	0.100017020754236	0.507904988062322	0.019	0.0233	0.0138	0.0026	0.1657	0.006	0.0034	0.0673	0.0012	0.0874	0.1332	0.0288	0.0024	0.1354	0.0138	0.0028	0.0045	0.0023	0.0012	0.0376	0.0202	0.022	0.0967	0.0146	0.0898	0.0012
3	rs34348747	64936775	1	0.145626599290586	0.94	0.110289943288055	0.094549374953445	0.517697429992464	0.02	0.0229	0.0138	0.0026	0.1659	0.0053	0.0033	0.0673	0.0015	0.0881	0.1339	0.0277	0.0024	0.1377	0.0138	0.0028	0.0035	0.0021	0.0013	0.0366	0.0197	0.0221	0.0957	0.0143	0.0901	0.0017
3	rs11716167	64940173	1	0.145626599290586	0.94	0.110289943288055	0.0943505683050158	0.513416049707606	0.0201	0.0229	0.0138	0.0026	0.1659	0.0053	0.0033	0.0673	0.0015	0.0882	0.1338	0.0277	0.0024	0.1379	0.0138	0.0028	0.0035	0.0021	0.0012	0.0366	0.0197	0.0221	0.0957	0.0143	0.0901	0.0017
3	rs1517923	64947242	1	0.145626599290586	0.94	0.110289943288055	0.108419240227292	0.516039058559199	0.0204	0.0228	0.0138	0.0027	0.166	0.0052	0.0032	0.0673	0.0016	0.0886	0.1337	0.0275	0.0024	0.1383	0.0138	0.0027	0.0033	0.0021	0.0013	0.0364	0.0196	0.0221	0.0955	0.0143	0.0901	0.0018
3	rs1523452	64947340	1	0.145626599290586	0.94	0.110289943288055	0.110626969620332	0.518942086999148	0.0204	0.0228	0.0138	0.0027	0.166	0.0052	0.0032	0.0673	0.0016	0.0887	0.1337	0.0275	0.0024	0.1384	0.0138	0.0027	0.0033	0.0021	0.0013	0.0363	0.0196	0.0221	0.0954	0.0143	0.0901	0.0018
3	rs17071885	64947722	1	0.145626599290586	0.94	0.110289943288055	0.108121546312747	0.528509301211214	0.0205	0.0228	0.0137	0.0026	0.166	0.0051	0.0032	0.0674	0.0016	0.0886	0.1335	0.0274	0.0024	0.1386	0.0137	0.0027	0.0033	0.0021	0.0012	0.0363	0.0196	0.0221	0.0953	0.0142	0.0904	0.0018
3	rs1608453	64952287	1	0.145626599290586	0.94	0.110289943288055	0.167935142502538	0.665111884349685	0.0217	0.0226	0.0132	0.0027	0.1661	0.0047	0.0031	0.0686	0.0017	0.0883	0.1315	0.0268	0.0025	0.1405	0.0131	0.0026	0.0032	0.0018	0.0012	0.0359	0.0198	0.0215	0.0944	0.0139	0.093	0.0018
3	rs77706632	64955170	1	0.145626599290586	0.94	0.110289943288055	0.177207191509216	0.661003392666568	0.0217	0.0226	0.0132	0.0027	0.1661	0.0047	0.0031	0.0686	0.0017	0.0883	0.1315	0.0268	0.0025	0.1406	0.0131	0.0026	0.0032	0.0018	0.0012	0.0359	0.0198	0.0215	0.0943	0.0139	0.0931	0.0018
3	rs997448	64960213	1	0.145626599290586	0.94	0.110289943288055	0.186618896121718	0.670549885790625	0.0218	0.0226	0.0132	0.0027	0.1661	0.0046	0.003	0.0687	0.0017	0.0883	0.1315	0.0267	0.0025	0.1408	0.0131	0.0026	0.0031	0.0018	0.0012	0.0358	0.0198	0.0214	0.0943	0.0139	0.0931	0.0018
3	rs6794950	64960939	1	0.145626599290586	0.94	0.110289943288055	0.187857394544515	0.67157983398684	0.0218	0.0226	0.0132	0.0027	0.1661	0.0046	0.003	0.0687	0.0017	0.0883	0.1315	0.0267	0.0025	0.1408	0.0131	0.0026	0.0031	0.0018	0.0012	0.0358	0.0198	0.0214	0.0943	0.0139	0.0931	0.0018
3	rs2678321	64971331	1	0.145626599290586	0.94	0.110289943288055	0.221005447382095	0.717695401645562	0.0221	0.0225	0.0131	0.0026	0.1662	0.0043	0.0031	0.0689	0.0019	0.0886	0.1316	0.0263	0.0026	0.141	0.0131	0.0026	0.0031	0.0018	0.0012	0.0355	0.0198	0.0214	0.0942	0.0137	0.0933	0.0018
3	rs2583729	64975092	1	0.145626599290586	0.94	0.110289943288055	0.230516694975603	0.779049661045679	0.0222	0.0225	0.0129	0.0026	0.1663	0.0041	0.0031	0.0691	0.0019	0.0887	0.1317	0.026	0.0026	0.1416	0.013	0.0026	0.0031	0.0018	0.0012	0.0352	0.0198	0.0213	0.0941	0.0136	0.0933	0.0018
3	rs114594789	64975287	1	0.145626599290586	0.94	0.110289943288055	0.230432292615237	0.778593447993901	0.0222	0.0225	0.0129	0.0026	0.1663	0.0041	0.0031	0.0691	0.0019	0.0887	0.1317	0.026	0.0026	0.1416	0.013	0.0026	0.0031	0.0018	0.0012	0.0352	0.0198	0.0213	0.0941	0.0136	0.0933	0.0018
3	rs2371531	64982049	1	0.145626599290586	0.94	0.110289943288055	0.233396584543399	0.768268091323106	0.0223	0.0225	0.0129	0.0026	0.1663	0.0041	0.0031	0.0691	0.0019	0.0887	0.1317	0.026	0.0026	0.1417	0.013	0.0026	0.0031	0.0018	0.0012	0.0352	0.0198	0.0213	0.0941	0.0136	0.0933	0.0018
3	rs9311928	64994629	1	0.145626599290586	0.93	0.128223312274834	0.245114258114349	0.770391468368164	0.0223	0.0225	0.0129	0.0027	0.1662	0.0039	0.0031	0.0691	0.0019	0.0886	0.1319	0.0258	0.0026	0.142	0.0129	0.0026	0.0031	0.0018	0.0012	0.0351	0.0198	0.0213	0.0942	0.0135	0.0933	0.0018
3	rs1400910	64996817	1	0.145626599290586	0.93	0.128223312274834	0.248928992464683	0.770391468368164	0.0223	0.0225	0.0129	0.0027	0.1662	0.0039	0.0031	0.0691	0.0019	0.0886	0.1319	0.0258	0.0026	0.142	0.0129	0.0026	0.0031	0.0018	0.0012	0.035	0.0198	0.0213	0.0942	0.0135	0.0933	0.0018
3	rs1607291	65000215	1	0.145626599290586	0.93	0.128223312274834	0.25553732757947	0.768571353376169	0.0223	0.0225	0.0129	0.0027	0.1661	0.0039	0.0031	0.0691	0.0019	0.0886	0.1319	0.0257	0.0027	0.1421	0.013	0.0026	0.0032	0.0018	0.0012	0.035	0.0198	0.0214	0.0943	0.0135	0.0933	0.0018
3	rs115865742	65001443	1	0.145626599290586	0.93	0.128223312274834	0.230558902591652	0.763722270342242	0.0223	0.0225	0.0129	0.0027	0.166	0.0038	0.0031	0.0691	0.0019	0.0885	0.1319	0.0257	0.0027	0.1422	0.013	0.0026	0.0032	0.002	0.0012	0.0349	0.0198	0.0214	0.0943	0.0136	0.0933	0.0017
3	rs76336195	65002276	1	0.145626599290586	0.93	0.128223312274834	0.228747849993603	0.762813807575051	0.0223	0.0225	0.013	0.0027	0.166	0.0038	0.0031	0.0691	0.0019	0.0885	0.1318	0.0257	0.0027	0.1422	0.013	0.0026	0.0032	0.002	0.0012	0.0349	0.0198	0.0214	0.0943	0.0136	0.0933	0.0017
3	rs4688224	65013021	1	0.145626599290586	0.92	0.14824156235026	0.236082410729386	0.757821460412782	0.0224	0.0225	0.013	0.0027	0.1658	0.0038	0.0031	0.0691	0.0019	0.0884	0.1318	0.0254	0.0027	0.1424	0.013	0.0026	0.0032	0.002	0.0012	0.0347	0.0198	0.0215	0.0943	0.0138	0.0935	0.0017
3	rs11706761	65015822	1	0.145626599290586	0.92	0.14824156235026	0.206760411983272	0.735069448413622	0.0224	0.0224	0.0131	0.0027	0.1658	0.0037	0.0032	0.0691	0.0018	0.0884	0.1319	0.0253	0.0027	0.1424	0.0131	0.0026	0.0033	0.002	0.0012	0.0346	0.0199	0.0215	0.0942	0.0139	0.0936	0.0016
3	rs11925403	65019973	1	0.145626599290586	0.92	0.14824156235026	0.177753051213413	0.697889694450435	0.0225	0.0224	0.0132	0.0027	0.1659	0.0036	0.0032	0.069	0.0017	0.0883	0.132	0.0252	0.0026	0.1425	0.0131	0.0027	0.0033	0.0019	0.0012	0.0344	0.0199	0.0215	0.0942	0.014	0.0938	0.0015
3	rs11130999	65035332	1	0.145626599290586	0.92	0.14824156235026	0.176989119555722	0.663203644363762	0.0231	0.022	0.0134	0.0023	0.1645	0.0032	0.0033	0.0688	0.0016	0.0876	0.1332	0.0249	0.0028	0.1433	0.0138	0.0026	0.0034	0.0018	0.0011	0.0343	0.0201	0.0214	0.0939	0.0142	0.0947	0.0011
3	rs114248149	65035357	1	0.145626599290586	0.92	0.14824156235026	0.177352659137483	0.663497137935561	0.0231	0.022	0.0134	0.0023	0.1645	0.0032	0.0033	0.0688	0.0016	0.0876	0.1332	0.0249	0.0028	0.1433	0.0138	0.0026	0.0034	0.0018	0.0011	0.0343	0.0201	0.0214	0.0939	0.0142	0.0947	0.0011
3	rs4128558	65035968	1	0.145626599290586	0.91	0.170469891558667	0.178628446820583	0.658804821306815	0.0231	0.022	0.0134	0.0023	0.1645	0.0032	0.0033	0.0687	0.0016	0.0875	0.1332	0.0249	0.0028	0.1433	0.0139	0.0026	0.0034	0.0018	0.001	0.0343	0.0201	0.0214	0.0939	0.0142	0.0948	0.0011
3	rs114369512	65038588	1	0.145626599290586	0.9	0.195029827813683	0.174780874696297	0.663790661275129	0.0231	0.022	0.0134	0.0023	0.1645	0.0032	0.0033	0.0688	0.0016	0.0876	0.1332	0.0249	0.0028	0.1433	0.0139	0.0026	0.0034	0.0018	0.001	0.0343	0.0201	0.0213	0.0939	0.0142	0.0947	0.0011
3	rs73118492	65039185	1	0.145626599290586	0.9	0.195029827813683	0.17582869338628	0.663350387427921	0.0231	0.022	0.0134	0.0023	0.1644	0.0032	0.0033	0.0688	0.0016	0.0877	0.1332	0.0249	0.0028	0.1433	0.0139	0.0026	0.0034	0.0018	0.001	0.0343	0.0201	0.0213	0.0939	0.0142	0.0946	0.0011
3	rs6445451	65048510	1	0.145626599290586	0.9	0.195029827813683	0.226902895368779	0.717844783727408	0.023	0.0221	0.0133	0.0022	0.164	0.0032	0.0033	0.0694	0.0017	0.0885	0.1328	0.0248	0.0031	0.1433	0.0142	0.0026	0.0034	0.0018	0.0011	0.0346	0.0199	0.0211	0.0938	0.0141	0.0938	0.0012
3	rs113927102	65069015	1.01	0.127260826833158	0.9	0.195029827813683	0.320755040355406	0.776009326743441	0.023	0.0225	0.0131	0.0017	0.1619	0.003	0.0031	0.0696	0.0018	0.088	0.1318	0.0245	0.0032	0.1457	0.0149	0.0022	0.0033	0.0016	0.0012	0.0351	0.0195	0.0217	0.0935	0.0142	0.0944	0.0016
3	rs17072261	65069090	1.01	0.127260826833158	0.9	0.195029827813683	0.319092564456355	0.774945814380718	0.023	0.0225	0.0131	0.0017	0.1618	0.0031	0.0031	0.0696	0.0018	0.088	0.1318	0.0245	0.0031	0.1457	0.0149	0.0022	0.0033	0.0016	0.0012	0.0351	0.0195	0.0217	0.0935	0.0142	0.0944	0.0016
3	rs1384413	65070244	1.01	0.127260826833158	0.9	0.195029827813683	0.322725625257854	0.769481294644958	0.023	0.0225	0.0131	0.0017	0.1618	0.0031	0.0031	0.0696	0.0018	0.088	0.1318	0.0245	0.0032	0.1457	0.0149	0.0022	0.0033	0.0016	0.0012	0.0351	0.0195	0.0217	0.0935	0.0142	0.0944	0.0016
3	rs12634430	65071760	1.01	0.127260826833158	0.89	0.222038712392691	0.315381074518943	0.762965201762688	0.023	0.0225	0.0131	0.0017	0.1618	0.0031	0.0031	0.0696	0.0018	0.088	0.1318	0.0246	0.0032	0.1457	0.0149	0.0022	0.0033	0.0016	0.0012	0.0351	0.0195	0.0218	0.0934	0.0142	0.0944	0.0016
3	rs6797402	65077476	1.01	0.127260826833158	0.89	0.222038712392691	0.309361492075277	0.782396975534964	0.023	0.0224	0.0131	0.0017	0.1616	0.003	0.0031	0.0696	0.0019	0.0879	0.1319	0.0245	0.0032	0.1458	0.015	0.0022	0.0033	0.0017	0.0012	0.0352	0.0196	0.0218	0.0933	0.0142	0.0944	0.0016
3	rs115965281	65083700	1.01	0.127260826833158	0.88	0.251609301083599	0.248884961266586	0.772819732691738	0.0229	0.0224	0.0132	0.0018	0.1607	0.003	0.0031	0.0694	0.0018	0.0873	0.1323	0.0245	0.0033	0.1462	0.0151	0.0023	0.0032	0.0018	0.0012	0.0355	0.0198	0.0219	0.093	0.0141	0.0947	0.0017
3	rs17072324	65091137	1.01	0.127260826833158	0.86	0.318862054747229	0.206959020394205	0.77616128270556	0.0227	0.0222	0.0133	0.0019	0.1597	0.0029	0.0031	0.0695	0.0017	0.0868	0.1323	0.0245	0.0035	0.1467	0.0153	0.0024	0.0032	0.002	0.0012	0.0358	0.0199	0.022	0.0926	0.014	0.0953	0.0017
3	rs62251422	65092558	1.01	0.127260826833158	0.86	0.318862054747229	0.20959074729056	0.773427056158289	0.0227	0.0222	0.0133	0.0019	0.1597	0.0029	0.0031	0.0695	0.0017	0.0868	0.1323	0.0245	0.0035	0.1468	0.0153	0.0024	0.0031	0.002	0.0013	0.0358	0.0199	0.022	0.0926	0.014	0.0954	0.0017
3	rs116367285	65094139	1.01	0.127260826833158	0.86	0.318862054747229	0.183858746993495	0.756914526442302	0.0227	0.0222	0.0133	0.0018	0.1595	0.0028	0.0031	0.0697	0.0015	0.0868	0.1325	0.0244	0.0035	0.147	0.0154	0.0024	0.0029	0.002	0.0012	0.0358	0.0198	0.022	0.0925	0.0141	0.0955	0.0017
3	rs2128405	65100060	1.01	0.127260826833158	0.86	0.318862054747229	0.176989119555722	0.762813807575051	0.0226	0.0221	0.0134	0.0018	0.1592	0.0028	0.0031	0.0698	0.0014	0.0869	0.1328	0.0244	0.0036	0.1471	0.0155	0.0025	0.0025	0.002	0.0012	0.0358	0.0198	0.022	0.0924	0.0143	0.0954	0.0018
3	rs9790241	65100659	1.01	0.127260826833158	0.85	0.356744695657816	0.179030500733937	0.765388393416974	0.0226	0.0221	0.0134	0.0018	0.1592	0.0028	0.0031	0.0698	0.0014	0.0869	0.1328	0.0244	0.0036	0.1472	0.0155	0.0025	0.0024	0.002	0.0012	0.0358	0.0198	0.022	0.0924	0.0143	0.0954	0.0018
3	rs73120486	65101710	1.01	0.127260826833158	0.85	0.356744695657816	0.178811133851114	0.764328042299734	0.0226	0.0221	0.0134	0.0018	0.1592	0.0028	0.0031	0.0698	0.0014	0.0869	0.1329	0.0243	0.0036	0.1472	0.0156	0.0025	0.0024	0.002	0.0012	0.0358	0.0198	0.022	0.0923	0.0143	0.0954	0.0018
3	rs34085363	65102873	1.01	0.127260826833158	0.85	0.356744695657816	0.181159058960486	0.760089827041074	0.0226	0.0221	0.0134	0.0018	0.1592	0.0028	0.0031	0.0698	0.0014	0.0869	0.1329	0.0243	0.0036	0.1472	0.0156	0.0025	0.0023	0.002	0.0012	0.0358	0.0198	0.022	0.0923	0.0144	0.0954	0.0018
3	rs79662823	65102884	1.01	0.127260826833158	0.84	0.397589870063919	0.179762845991945	0.751176108551807	0.0226	0.0221	0.0134	0.0018	0.1592	0.0028	0.0031	0.0698	0.0014	0.0868	0.1328	0.0243	0.0036	0.1472	0.0158	0.0025	0.0023	0.002	0.0012	0.0358	0.0198	0.022	0.0923	0.0144	0.0953	0.0018
3	rs6792509	65124098	1.01	0.127260826833158	0.84	0.397589870063919	0.212846239720398	0.763570843611694	0.0227	0.0221	0.0134	0.0018	0.1586	0.0029	0.0031	0.0698	0.0014	0.0871	0.1328	0.0243	0.0037	0.1471	0.016	0.0026	0.0016	0.0021	0.0013	0.0358	0.0198	0.0222	0.0923	0.0146	0.0953	0.0018
3	rs6770595	65131530	1.01	0.127260826833158	0.84	0.397589870063919	0.238570111737837	0.772819732691738	0.0227	0.022	0.0134	0.0018	0.1587	0.0029	0.0031	0.0698	0.0014	0.087	0.133	0.0243	0.0038	0.1471	0.0161	0.0026	0.0013	0.0021	0.0013	0.0358	0.0198	0.0222	0.0922	0.0147	0.0953	0.0018
3	rs56051273	65133962	1.01	0.127260826833158	0.84	0.397589870063919	0.245201589948561	0.777225153639779	0.0227	0.022	0.0134	0.0018	0.1587	0.0029	0.0031	0.0698	0.0014	0.087	0.133	0.0243	0.0038	0.147	0.0161	0.0026	0.0013	0.0021	0.0013	0.0359	0.0198	0.0222	0.0922	0.0148	0.0953	0.0018
3	rs58406386	65136562	1.01	0.127260826833158	0.84	0.397589870063919	0.24563850558076	0.775401566944082	0.0228	0.022	0.0134	0.0018	0.1587	0.0029	0.0031	0.0698	0.0014	0.087	0.133	0.0243	0.0038	0.1469	0.0161	0.0026	0.0013	0.0021	0.0013	0.0358	0.0198	0.0222	0.0922	0.0148	0.0953	0.0018
3	rs115634758	65144944	1.01	0.127260826833158	0.84	0.397589870063919	0.244677855427234	0.786356855399154	0.0229	0.022	0.0135	0.0018	0.1589	0.0029	0.003	0.0698	0.0015	0.0869	0.133	0.0243	0.0038	0.1466	0.0161	0.0026	0.0012	0.0021	0.0013	0.0358	0.0198	0.0222	0.0921	0.0148	0.0954	0.0019
3	rs115379936	65145948	1.01	0.127260826833158	0.84	0.397589870063919	0.244721476458796	0.789253317016816	0.0229	0.022	0.0135	0.0018	0.1589	0.0029	0.003	0.0698	0.0015	0.0868	0.133	0.0243	0.0038	0.1466	0.0161	0.0026	0.0012	0.0021	0.0013	0.0358	0.0198	0.0222	0.0921	0.0148	0.0954	0.0019
3	rs17072493	65156233	1.02	0.110678017971113	0.84	0.397589870063919	0.291095119904598	0.74966758229767	0.0229	0.0213	0.0135	0.002	0.162	0.003	0.0029	0.0698	0.0019	0.0849	0.1324	0.0242	0.0039	0.1464	0.0165	0.0029	0.0013	0.0022	0.0015	0.0352	0.0196	0.0227	0.0902	0.0149	0.0958	0.0021
3	rs11914286	65159808	1.02	0.110678017971113	0.84	0.397589870063919	0.289420399882121	0.749365956491019	0.0229	0.0213	0.0135	0.002	0.162	0.003	0.0029	0.0698	0.0019	0.0849	0.1324	0.0242	0.0039	0.1464	0.0165	0.0029	0.0013	0.0022	0.0015	0.0352	0.0196	0.0227	0.0902	0.0149	0.0958	0.0021
3	rs73124473	65167906	1.02	0.110678017971113	0.84	0.397589870063919	0.287750840049848	0.787118861259379	0.0229	0.0213	0.0135	0.002	0.1621	0.003	0.0028	0.0698	0.0019	0.0848	0.1321	0.0242	0.0039	0.1464	0.0165	0.0029	0.0014	0.0022	0.0015	0.0354	0.0196	0.0227	0.0902	0.0149	0.0958	0.0021
3	rs9880429	65178258	1.02	0.110678017971113	0.83	0.441484906400802	0.307237031660951	0.770391468368164	0.0229	0.0212	0.0136	0.002	0.1624	0.003	0.0028	0.0699	0.0019	0.0846	0.1318	0.0243	0.0039	0.1462	0.0164	0.0029	0.0014	0.0022	0.0015	0.0357	0.0195	0.0227	0.0903	0.0149	0.0958	0.0022
3	rs7639950	65180793	1.02	0.110678017971113	0.83	0.441484906400802	0.312985827635688	0.763268009670024	0.0229	0.0212	0.0136	0.002	0.1624	0.003	0.0028	0.0701	0.0019	0.0845	0.1317	0.0243	0.0039	0.1462	0.0164	0.0029	0.0014	0.0022	0.0015	0.0358	0.0195	0.0227	0.0903	0.0149	0.0957	0.0022
3	rs116408216	65187875	1.02	0.110678017971113	0.82	0.488512084344485	0.308273592901897	0.767055301893905	0.0229	0.0212	0.0136	0.0019	0.1624	0.003	0.0028	0.0701	0.0019	0.0845	0.1318	0.0243	0.0039	0.1462	0.0164	0.0029	0.0014	0.0022	0.0015	0.0358	0.0195	0.0227	0.0902	0.0149	0.0958	0.0022
3	rs73126484	65216582	1.02	0.110678017971113	0.82	0.488512084344485	0.36696491247826	0.75344013706507	0.0231	0.0211	0.0138	0.0021	0.162	0.0032	0.0028	0.0702	0.0021	0.0837	0.1324	0.0243	0.0039	0.1454	0.0161	0.0029	0.0016	0.0023	0.0016	0.0359	0.0192	0.0228	0.0897	0.0151	0.0965	0.0025
3	rs17072598	65217697	1.02	0.110678017971113	0.82	0.488512084344485	0.368535182450012	0.754497191514811	0.0231	0.0211	0.0138	0.0021	0.162	0.0032	0.0028	0.0702	0.0021	0.0837	0.1324	0.0243	0.0039	0.1454	0.0161	0.0029	0.0016	0.0023	0.0016	0.0359	0.0192	0.0228	0.0897	0.0151	0.0965	0.0025
3	rs78178726	65227037	1.02	0.110678017971113	0.82	0.488512084344485	0.412047030211519	0.770694911219158	0.0232	0.021	0.0138	0.0021	0.1619	0.0032	0.0027	0.0703	0.0022	0.0833	0.1326	0.0243	0.0039	0.1454	0.0159	0.0029	0.0016	0.0024	0.0016	0.0359	0.0191	0.0228	0.0894	0.0151	0.0968	0.0026
3	rs2620508	65231474	1.02	0.110678017971113	0.82	0.488512084344485	0.420810532935052	0.773275215651489	0.0232	0.021	0.0138	0.0021	0.1619	0.0032	0.0027	0.0703	0.0022	0.0832	0.1327	0.0243	0.0039	0.1454	0.0159	0.0029	0.0016	0.0024	0.0016	0.0359	0.0191	0.0229	0.0894	0.0151	0.0968	0.0026
3	rs1811582	65236526	1.02	0.110678017971113	0.81	0.53874877155386	0.494252795689312	0.782092546979239	0.0233	0.0209	0.0138	0.0021	0.1619	0.0033	0.0027	0.0705	0.0023	0.0826	0.1329	0.0241	0.0039	0.1455	0.0158	0.0028	0.0016	0.0024	0.0017	0.0358	0.019	0.0229	0.089	0.0154	0.0971	0.0028
3	rs781301	65241916	1.02	0.110678017971113	0.81	0.53874877155386	0.525050166852504	0.781483766132687	0.0233	0.0209	0.0138	0.0021	0.1619	0.0033	0.0027	0.0705	0.0023	0.0824	0.133	0.0241	0.0039	0.1455	0.0158	0.0028	0.0016	0.0024	0.0017	0.0358	0.019	0.0229	0.0889	0.0154	0.0972	0.0028
3	rs6797327	65246322	1.02	0.110678017971113	0.81	0.53874877155386	0.530485581402004	0.787271281379808	0.0233	0.0209	0.0138	0.0021	0.1618	0.0033	0.0027	0.0705	0.0023	0.0823	0.1332	0.0241	0.0039	0.1455	0.0157	0.0028	0.0016	0.0024	0.0017	0.0357	0.0189	0.0229	0.0888	0.0155	0.0973	0.0028
3	rs6770043	65249142	1.02	0.110678017971113	0.81	0.53874877155386	0.552227612285065	0.772971553916972	0.0233	0.0209	0.0138	0.0021	0.1617	0.0033	0.0027	0.0705	0.0023	0.0823	0.1333	0.024	0.0039	0.1454	0.0157	0.0028	0.0016	0.0024	0.0017	0.0357	0.0189	0.0228	0.0888	0.0155	0.0976	0.0028
3	rs73118040	65249525	1.02	0.110678017971113	0.81	0.53874877155386	0.554212536088018	0.782549199341668	0.0233	0.0209	0.0138	0.0021	0.1617	0.0033	0.0027	0.0705	0.0024	0.0823	0.1333	0.024	0.0039	0.1454	0.0158	0.0028	0.0016	0.0024	0.0017	0.0357	0.0189	0.0228	0.0888	0.0154	0.0975	0.0029
3	rs79134180	65251001	1.02	0.110678017971113	0.81	0.53874877155386	0.541108572822544	0.785595007553054	0.0233	0.0209	0.0138	0.0021	0.1617	0.0033	0.0027	0.0705	0.0024	0.0823	0.1333	0.024	0.0039	0.1454	0.0158	0.0029	0.0016	0.0024	0.0017	0.0357	0.0189	0.0228	0.0887	0.0155	0.0975	0.0029
3	rs12639584	65254727	1.02	0.110678017971113	0.81	0.53874877155386	0.552161505844427	0.779658034415926	0.0233	0.0209	0.0138	0.0022	0.1616	0.0033	0.0027	0.0704	0.0024	0.0822	0.1332	0.0239	0.0039	0.1455	0.0158	0.0029	0.0017	0.0024	0.0017	0.0357	0.0189	0.0228	0.0887	0.0156	0.0976	0.0029
3	rs10510938	65266072	1.02	0.110678017971113	0.81	0.53874877155386	0.578764700028928	0.755554568506899	0.0232	0.0208	0.0138	0.0023	0.1612	0.0034	0.0028	0.0705	0.0024	0.082	0.133	0.0239	0.0041	0.1457	0.016	0.0029	0.0018	0.0024	0.0018	0.0356	0.0188	0.0228	0.0884	0.0159	0.0976	0.003
3	rs9827134	65267060	1.01	0.127260826833158	0.8	0.592267592767429	0.678513211708481	0.772667917896171	0.0232	0.0208	0.0138	0.0023	0.1611	0.0034	0.0028	0.0704	0.0024	0.0819	0.133	0.0239	0.0042	0.1457	0.016	0.0029	0.0018	0.0024	0.0018	0.0356	0.0188	0.0229	0.0884	0.0159	0.0976	0.0032
3	rs751378	65268385	1.01	0.127260826833158	0.79	0.649136622646432	0.678658568036427	0.757367963915876	0.0232	0.0207	0.0138	0.0023	0.1611	0.0034	0.0028	0.0704	0.0024	0.0819	0.1329	0.0238	0.0042	0.1457	0.016	0.0029	0.0018	0.0024	0.0018	0.0356	0.0188	0.0229	0.0883	0.0159	0.0976	0.0032
3	rs79567180	65268500	1.01	0.127260826833158	0.79	0.649136622646432	0.600851626274822	0.763570843611694	0.0231	0.0207	0.0138	0.0023	0.161	0.0034	0.0028	0.0702	0.0024	0.0819	0.1329	0.0243	0.0042	0.1454	0.016	0.0029	0.0018	0.0024	0.0022	0.0356	0.0187	0.0229	0.0883	0.0159	0.0976	0.0031
3	rs1383063	65272727	1.01	0.127260826833158	0.79	0.649136622646432	0.559522021568912	0.682785226846624	0.0231	0.0205	0.0142	0.0023	0.1614	0.0034	0.0027	0.0702	0.0024	0.0822	0.1327	0.0239	0.0042	0.1454	0.0162	0.0029	0.0018	0.0023	0.0021	0.0355	0.0187	0.0233	0.0873	0.0162	0.0979	0.0031
3	rs7649208	65273354	1.01	0.127260826833158	0.79	0.649136622646432	0.38764491500247	0.481121920740062	0.0234	0.02	0.0145	0.0023	0.1615	0.0032	0.0025	0.0702	0.0023	0.0856	0.1346	0.0227	0.0039	0.145	0.0167	0.0027	0.002	0.0018	0.0019	0.0351	0.0179	0.0245	0.0844	0.0166	0.0978	0.003
3	rs995904	65273669	1	0.145626599290586	0.78	0.709419594942363	0.248576862443932	0.376832579152721	0.0233	0.0198	0.0146	0.0022	0.1623	0.0032	0.0024	0.0691	0.0021	0.0867	0.1361	0.0229	0.0039	0.1444	0.0168	0.0026	0.002	0.0015	0.0017	0.035	0.0179	0.0248	0.0833	0.0169	0.0976	0.0027
3	rs1158602	65275536	1	0.145626599290586	0.78	0.709419594942363	0.0717339653396602	0.319106437253525	0.0235	0.0194	0.0157	0.002	0.1655	0.003	0.0023	0.0688	0.0019	0.0865	0.1375	0.0227	0.0036	0.1416	0.0167	0.0025	0.0019	0.0015	0.0016	0.0353	0.0182	0.0253	0.0821	0.0166	0.0977	0.0023
3	rs76813057	65277073	1	0.145626599290586	0.78	0.709419594942363	0.070325942857552	0.317533115843343	0.0235	0.0194	0.0158	0.002	0.1655	0.003	0.0023	0.0688	0.0019	0.0865	0.1376	0.0226	0.0036	0.1416	0.0167	0.0025	0.0019	0.0016	0.0016	0.0354	0.0182	0.0253	0.082	0.0167	0.0977	0.0023
3	rs116820878	65280407	1	0.145626599290586	0.78	0.709419594942363	0.0687534380940585	0.315962096114256	0.0236	0.0194	0.0158	0.002	0.1656	0.003	0.0023	0.0687	0.0019	0.0864	0.1377	0.0225	0.0036	0.1414	0.0168	0.0025	0.0019	0.0015	0.0015	0.0357	0.0182	0.0253	0.0819	0.0167	0.0977	0.0023
3	rs76111818	65280778	1	0.145626599290586	0.78	0.709419594942363	0.0473541168154893	0.249807351088719	0.0236	0.0194	0.0158	0.002	0.1657	0.003	0.0033	0.0687	0.0013	0.0864	0.1379	0.0225	0.0034	0.1415	0.0168	0.0025	0.0019	0.0016	0.0015	0.0357	0.0182	0.0253	0.082	0.0167	0.0971	0.0021
3	rs13097377	65282603	1	0.145626599290586	0.78	0.709419594942363	0.0381812817633863	0.231049213389563	0.0236	0.0193	0.0165	0.0018	0.1656	0.003	0.0031	0.0686	0.0012	0.0864	0.1388	0.0224	0.0034	0.1415	0.0168	0.0025	0.0018	0.0014	0.0015	0.0357	0.0182	0.0252	0.0819	0.0166	0.0972	0.0019
3	rs66533132	65283093	1	0.145626599290586	0.78	0.709419594942363	0.038126704056844	0.232365587841806	0.0236	0.0193	0.0165	0.0018	0.1656	0.003	0.0031	0.0686	0.0012	0.0864	0.1388	0.0224	0.0034	0.1415	0.0168	0.0025	0.0018	0.0014	0.0015	0.0357	0.0181	0.0252	0.0818	0.0166	0.0972	0.0019
3	rs55864257	65285022	1	0.145626599290586	0.78	0.709419594942363	0.0371401085742306	0.23072049778309	0.0236	0.0193	0.0166	0.0018	0.1657	0.003	0.0031	0.0686	0.0012	0.0863	0.139	0.0224	0.0034	0.1415	0.0169	0.0025	0.0018	0.0014	0.0015	0.0357	0.0181	0.0253	0.0818	0.0166	0.0972	0.0019
3	rs113121401	65286565	1	0.145626599290586	0.78	0.709419594942363	0.035078436664438	0.236770881567235	0.0236	0.0193	0.0165	0.0018	0.1657	0.003	0.0031	0.0685	0.0011	0.0863	0.139	0.0223	0.0034	0.1414	0.0169	0.0025	0.0018	0.0014	0.0015	0.0359	0.0181	0.0253	0.0818	0.0166	0.0972	0.0019
3	rs115780987	65287963	1	0.145626599290586	0.78	0.709419594942363	0.0347704495012622	0.2398703721829	0.0236	0.0193	0.0165	0.0018	0.1657	0.0029	0.0031	0.0685	0.0011	0.0863	0.1391	0.0223	0.0034	0.1414	0.0169	0.0025	0.0018	0.0014	0.0015	0.0359	0.0181	0.0253	0.0818	0.0166	0.0972	0.0019
3	rs76775582	65296682	1	0.145626599290586	0.78	0.709419594942363	0.0347193019665204	0.250032123118875	0.0235	0.0193	0.0165	0.0016	0.166	0.0029	0.003	0.0684	0.0011	0.0861	0.1394	0.022	0.0033	0.1417	0.0168	0.0025	0.0018	0.0014	0.0013	0.0361	0.018	0.0252	0.0821	0.0167	0.0974	0.0018
3	rs77493871	65300923	1	0.145626599290586	0.78	0.709419594942363	0.0357000944498575	0.254314910087115	0.0235	0.0193	0.0165	0.0016	0.1662	0.0028	0.003	0.0682	0.0011	0.0861	0.1397	0.0218	0.0032	0.142	0.0167	0.0024	0.0018	0.0013	0.0013	0.0362	0.018	0.0252	0.0821	0.0167	0.0976	0.0017
3	rs1383072	65303595	1	0.145626599290586	0.78	0.709419594942363	0.0359613627884323	0.2516073173035	0.0234	0.0193	0.0165	0.0015	0.1663	0.0028	0.0029	0.0681	0.0011	0.0861	0.1399	0.0217	0.0032	0.1423	0.0167	0.0024	0.0018	0.0013	0.0012	0.0363	0.0179	0.0252	0.0821	0.0166	0.0976	0.0017
3	rs2371951	65306966	1	0.145626599290586	0.78	0.709419594942363	0.0366070737580155	0.267873511848278	0.0233	0.0193	0.0164	0.0015	0.1661	0.0027	0.0029	0.0679	0.0011	0.0862	0.1402	0.0215	0.0032	0.1427	0.0166	0.0024	0.0018	0.0013	0.0012	0.0364	0.0178	0.0251	0.0821	0.0167	0.098	0.0016
3	rs78179862	65309113	1	0.145626599290586	0.78	0.709419594942363	0.0382769225550469	0.270864990982029	0.0233	0.0193	0.0164	0.0014	0.1663	0.0027	0.0028	0.0679	0.001	0.0862	0.1403	0.0214	0.0031	0.1427	0.0166	0.0024	0.0018	0.0013	0.0012	0.0363	0.0178	0.0251	0.0821	0.0167	0.0981	0.0016
3	rs35350736	65313312	1	0.145626599290586	0.78	0.709419594942363	0.0411660224930369	0.285389118141479	0.0232	0.0194	0.0164	0.0014	0.1666	0.0026	0.0028	0.0677	0.001	0.0862	0.1403	0.0213	0.0031	0.1427	0.0166	0.0024	0.0017	0.0013	0.0011	0.0363	0.0176	0.0252	0.0819	0.0167	0.0985	0.0016
3	rs9847783	65313459	1	0.145626599290586	0.78	0.709419594942363	0.0412667473616772	0.287851872625035	0.0232	0.0194	0.0164	0.0014	0.1666	0.0026	0.0028	0.0677	0.001	0.0862	0.1403	0.0213	0.0031	0.1427	0.0166	0.0024	0.0017	0.0013	0.0011	0.0363	0.0176	0.0252	0.0819	0.0167	0.0985	0.0016
3	rs77660869	65314999	0.99	0.165875049708709	0.78	0.709419594942363	0.0415554640370126	0.304791118788898	0.0232	0.0194	0.0164	0.0014	0.1667	0.0026	0.0028	0.0677	0.001	0.0862	0.1403	0.0213	0.0031	0.1425	0.0166	0.0024	0.0017	0.0013	0.0011	0.0363	0.0176	0.0252	0.0819	0.0168	0.0987	0.0016
3	rs77112989	65319516	1	0.145626599290586	0.78	0.709419594942363	0.0324837406925866	0.267643825487871	0.0232	0.0194	0.0165	0.0014	0.1665	0.0026	0.0027	0.0677	0.001	0.0861	0.1407	0.0213	0.0031	0.1421	0.0167	0.0024	0.0017	0.0013	0.0011	0.0363	0.0176	0.0253	0.082	0.0168	0.0988	0.0013
3	rs78860755	65321913	0.99	0.165875049708709	0.77	0.773176121721263	0.0361844821279896	0.289144455305643	0.0232	0.0194	0.0165	0.0014	0.1665	0.0026	0.0027	0.0675	0.001	0.0862	0.1408	0.0213	0.0031	0.142	0.0167	0.0024	0.0016	0.0013	0.0011	0.0363	0.0176	0.0254	0.0819	0.0169	0.0988	0.0014
3	rs73123787	65322224	0.99	0.165875049708709	0.77	0.773176121721263	0.0352848126666353	0.275255600239496	0.0232	0.0194	0.0165	0.0014	0.1664	0.0026	0.0027	0.0675	0.001	0.0862	0.1408	0.0213	0.0031	0.142	0.0167	0.0024	0.0016	0.0013	0.0011	0.0363	0.0176	0.0254	0.0819	0.0169	0.0988	0.0014
3	rs936609	65324714	1	0.145626599290586	0.77	0.773176121721263	0.0407790927352043	0.322745919414455	0.0231	0.0193	0.0165	0.0014	0.1664	0.0026	0.0027	0.0674	0.001	0.0862	0.1408	0.0213	0.0031	0.142	0.0167	0.0023	0.0016	0.0013	0.0011	0.0364	0.0176	0.0254	0.0819	0.0169	0.0989	0.0014
3	rs7649992	65328355	1	0.145626599290586	0.77	0.773176121721263	0.0383316486495459	0.280716080362443	0.023	0.0192	0.0165	0.0013	0.1665	0.0026	0.0025	0.0674	0.0011	0.086	0.1406	0.0212	0.0031	0.1424	0.0167	0.0022	0.0016	0.0014	0.0011	0.0368	0.0179	0.0259	0.0816	0.0165	0.0992	0.0015
3	rs58861838	65329893	1	0.145626599290586	0.77	0.773176121721263	0.028329788870753	0.268677895816773	0.0229	0.0191	0.0164	0.0012	0.1664	0.0025	0.0024	0.0675	0.0011	0.0858	0.1405	0.0212	0.0032	0.1426	0.0167	0.0021	0.0016	0.0014	0.0011	0.037	0.0181	0.0261	0.0813	0.0163	0.0994	0.0015
3	rs76099191	65331593	1	0.145626599290586	0.77	0.773176121721263	0.0267020882584208	0.262378009830485	0.0229	0.0191	0.0164	0.0012	0.1664	0.0025	0.0024	0.0675	0.0011	0.0857	0.1404	0.0212	0.0032	0.1427	0.0167	0.0021	0.0016	0.0014	0.0011	0.0371	0.0182	0.0262	0.0813	0.0163	0.0994	0.0015
3	rs12107447	65343539	0.99	0.165875049708709	0.77	0.773176121721263	0.0205434297655421	0.263519975462864	0.0221	0.0187	0.0163	0.0012	0.1649	0.0025	0.0024	0.0683	0.0012	0.0862	0.1397	0.0213	0.0036	0.1435	0.0169	0.0025	0.0016	0.0015	0.0012	0.0377	0.0192	0.0273	0.0797	0.0159	0.0986	0.0017
3	rs79525171	65345419	0.98	0.188103243221556	0.77	0.773176121721263	0.0245465867631749	0.305986536131528	0.0219	0.0185	0.0163	0.0011	0.1648	0.0024	0.0023	0.0686	0.0012	0.0867	0.14	0.0211	0.0036	0.1434	0.0169	0.0026	0.0016	0.0015	0.0012	0.038	0.0194	0.0273	0.0794	0.0157	0.0983	0.0017
3	rs55638583	65350694	0.98	0.188103243221556	0.77	0.773176121721263	0.0207288723591982	0.335087344491429	0.0217	0.0184	0.0163	0.0011	0.1646	0.0023	0.0023	0.0685	0.0012	0.0875	0.1404	0.021	0.0037	0.1433	0.017	0.0027	0.0015	0.0015	0.0012	0.0383	0.0197	0.0272	0.0791	0.0154	0.0981	0.0017
3	rs75219829	65363676	0.97	0.212405230483542	0.77	0.773176121721263	0.0218946944966351	0.32627560388876	0.0217	0.0183	0.0162	0.0011	0.1646	0.0024	0.0023	0.0686	0.0012	0.0875	0.1405	0.0209	0.0037	0.1432	0.017	0.0027	0.0015	0.0016	0.0012	0.0384	0.0197	0.0273	0.0791	0.0154	0.098	0.0017
3	rs1016552	65379467	0.97	0.212405230483542	0.77	0.773176121721263	0.0222469509698076	0.315479169740318	0.0215	0.0182	0.0161	0.0011	0.1647	0.0024	0.0023	0.069	0.0012	0.0877	0.1407	0.0206	0.0037	0.1431	0.0169	0.0028	0.0015	0.0016	0.0012	0.0386	0.0197	0.0274	0.079	0.0152	0.0979	0.0017
3	rs17417412	65380110	0.97	0.212405230483542	0.76	0.840461917458717	0.0220610476948911	0.297292378186107	0.0215	0.0182	0.0161	0.0011	0.1647	0.0024	0.0023	0.069	0.0012	0.0877	0.1407	0.0206	0.0037	0.1431	0.0169	0.0028	0.0015	0.0016	0.0012	0.0386	0.0197	0.0274	0.079	0.0152	0.0979	0.0017
3	rs13086093	65383903	0.97	0.212405230483542	0.76	0.840461917458717	0.022070316172592	0.29836018411788	0.0214	0.0183	0.0161	0.0011	0.1647	0.0025	0.0023	0.0691	0.0012	0.0877	0.1406	0.0206	0.0038	0.143	0.017	0.0028	0.0015	0.0016	0.0012	0.0386	0.0198	0.0274	0.079	0.0152	0.0979	0.0017
3	rs12490221	65393681	0.97	0.212405230483542	0.75	0.911329023803182	0.0257062710844935	0.266725692718978	0.0209	0.0186	0.0159	0.0011	0.1657	0.0026	0.0023	0.0698	0.0012	0.0873	0.1393	0.0208	0.0038	0.1427	0.0169	0.0031	0.0016	0.0015	0.0011	0.0383	0.0199	0.0276	0.0786	0.0154	0.0981	0.0017
3	rs73127530	65397396	0.96	0.238871757466757	0.74	0.985826031678479	0.0264479670553129	0.279435143471736	0.0209	0.0186	0.0159	0.0011	0.1656	0.0026	0.0023	0.0699	0.0012	0.0873	0.1392	0.0208	0.0038	0.1426	0.0169	0.0031	0.0016	0.0015	0.0011	0.0383	0.02	0.0277	0.0785	0.0154	0.0981	0.0017
3	rs146309570	65401085	0.96	0.238871757466757	0.74	0.985826031678479	0.0246568234220473	0.278969794203787	0.0207	0.0187	0.0159	0.0011	0.1651	0.0027	0.0024	0.0711	0.0012	0.0872	0.1388	0.0207	0.0037	0.1425	0.0168	0.0032	0.0016	0.0015	0.001	0.0383	0.0202	0.0276	0.0782	0.0155	0.0982	0.0016
3	rs11922267	65401156	0.96	0.238871757466757	0.74	0.985826031678479	0.0237945660056217	0.275834932290775	0.0207	0.0188	0.0159	0.0011	0.165	0.0027	0.0024	0.0712	0.0012	0.0872	0.1388	0.0207	0.0037	0.1425	0.0168	0.0032	0.0016	0.0015	0.001	0.0383	0.0202	0.0276	0.0782	0.0155	0.0982	0.0016
3	rs76234656	65401757	0.96	0.238871757466757	0.74	0.985826031678479	0.0230879220798654	0.284803699847686	0.0205	0.0191	0.0158	0.0012	0.165	0.0027	0.0024	0.0715	0.0012	0.0871	0.1388	0.0206	0.0037	0.1427	0.0168	0.0032	0.0016	0.0015	0.001	0.0383	0.0203	0.0276	0.0781	0.0155	0.0979	0.0016
3	rs13078969	65404650	0.95	0.267590046340022	0.73	1.06399829815523	0.0241190434529808	0.267184636499526	0.0202	0.0195	0.0157	0.0012	0.1646	0.0029	0.0025	0.0728	0.0012	0.0866	0.1382	0.0201	0.0035	0.1435	0.0167	0.0032	0.0017	0.0015	0.001	0.0383	0.0205	0.0276	0.0775	0.0161	0.0974	0.0015
3	rs13089912	65406094	0.95	0.267590046340022	0.73	1.06399829815523	0.0226127038963107	0.265006842170924	0.0201	0.0196	0.0156	0.0012	0.1646	0.003	0.0025	0.0733	0.0012	0.0865	0.138	0.02	0.0035	0.1435	0.0166	0.0032	0.0017	0.0015	0.001	0.0383	0.0206	0.0277	0.0775	0.0162	0.0974	0.0014
3	rs13093148	65408234	0.95	0.267590046340022	0.73	1.06399829815523	0.0272262999154207	0.255106344637183	0.0199	0.0197	0.0155	0.0012	0.1644	0.003	0.0015	0.0736	0.0011	0.0864	0.1379	0.0199	0.0035	0.1434	0.0177	0.0032	0.0017	0.0016	0.001	0.0383	0.0207	0.0281	0.0774	0.0164	0.0973	0.0014
3	rs11709870	65409672	0.95	0.267590046340022	0.73	1.06399829815523	0.0265854015181668	0.2398703721829	0.0199	0.0198	0.0155	0.0012	0.1649	0.003	0.0015	0.0739	0.0012	0.0862	0.1379	0.0199	0.0035	0.1435	0.0173	0.0032	0.0017	0.0016	0.001	0.0383	0.0207	0.0281	0.0773	0.0164	0.0973	0.0014
3	rs114450110	65409701	0.95	0.267590046340022	0.73	1.06399829815523	0.0269044948641841	0.243205543777458	0.0199	0.0198	0.0155	0.0012	0.1649	0.003	0.0015	0.0739	0.0012	0.0862	0.1379	0.0199	0.0035	0.1435	0.0173	0.0032	0.0017	0.0016	0.001	0.0383	0.0207	0.0281	0.0774	0.0164	0.0973	0.0014
3	rs9867948	65410488	0.95	0.267590046340022	0.73	1.06399829815523	0.0280757636097475	0.243762834060844	0.0199	0.0198	0.0156	0.0012	0.1649	0.003	0.0015	0.0741	0.0012	0.086	0.1379	0.0199	0.0035	0.1435	0.0173	0.0032	0.0017	0.0016	0.001	0.0382	0.0207	0.0281	0.0773	0.0164	0.0971	0.0014
3	rs13083269	65410489	0.95	0.267590046340022	0.73	1.06399829815523	0.0261746157760439	0.247563158973308	0.0199	0.0198	0.0155	0.0012	0.1649	0.003	0.0015	0.0741	0.0012	0.086	0.1379	0.0198	0.0035	0.1435	0.0173	0.0032	0.0017	0.0017	0.001	0.0382	0.0208	0.0281	0.0773	0.0164	0.0971	0.0014
3	rs76573246	65413307	0.94	0.298643641979994	0.73	1.06399829815523	0.0271402194606775	0.213946050265809	0.0198	0.0199	0.0158	0.0012	0.1646	0.003	0.0016	0.0753	0.0013	0.0856	0.1379	0.0198	0.0035	0.1442	0.0176	0.0032	0.0017	0.0018	0.0011	0.0379	0.0209	0.0283	0.0758	0.0171	0.0956	0.0014
3	rs34125208	65413308	0.94	0.298643641979994	0.73	1.06399829815523	0.0326059014526743	0.21448065770206	0.0197	0.0199	0.0151	0.0012	0.1656	0.003	0.0016	0.0754	0.0011	0.0846	0.1363	0.0197	0.0028	0.1448	0.0176	0.0032	0.0017	0.0018	8e-04	0.0384	0.0214	0.0284	0.0764	0.0171	0.0969	0.0012
3	rs9837844	65414719	0.93	0.332112317682009	0.73	1.06399829815523	0.0235605565654616	0.18300418311591	0.0195	0.0197	0.0151	0.0013	0.1665	0.0033	0.0017	0.0763	0.001	0.0862	0.1351	0.0194	0.0027	0.1443	0.0176	0.0033	0.002	0.0018	9e-04	0.0385	0.0216	0.029	0.0748	0.0173	0.0959	0.001
3	rs62252639	65423462	0.9	0.447749409690379	0.73	1.06399829815523	0.0200375009153475	0.109440447081731	0.0177	0.019	0.0157	0.0013	0.166	0.0037	0.0018	0.0758	0.001	0.0877	0.1321	0.0199	0.0023	0.1455	0.0173	0.0033	0.002	0.0018	9e-04	0.0387	0.0226	0.0306	0.0743	0.0178	0.096	9e-04
3	rs73129700	65423502	0.9	0.447749409690379	0.73	1.06399829815523	0.0206227574056931	0.109440447081731	0.0177	0.019	0.0157	0.0013	0.166	0.0037	0.0018	0.0758	0.001	0.0877	0.1321	0.0199	0.0023	0.1455	0.0173	0.0033	0.002	0.0018	9e-04	0.0387	0.0226	0.0306	0.0743	0.0178	0.096	9e-04
3	rs11720379	65429876	0.9	0.447749409690379	0.73	1.06399829815523	0.0207909549849326	0.105846842146596	0.0176	0.0191	0.0158	0.0013	0.166	0.0037	0.0018	0.0756	0.001	0.0878	0.1321	0.02	0.0022	0.1457	0.0173	0.0034	0.002	0.0018	9e-04	0.0388	0.0227	0.0306	0.0743	0.0179	0.0958	9e-04
3	rs62252645	65431381	0.9	0.447749409690379	0.73	1.06399829815523	0.0211213434339871	0.107596088542821	0.0176	0.0191	0.0158	0.0013	0.1659	0.0038	0.0018	0.0756	0.001	0.0878	0.1321	0.0199	0.0022	0.1457	0.0173	0.0033	0.002	0.0018	9e-04	0.0389	0.0227	0.0306	0.0743	0.0179	0.0957	9e-04
3	rs73133321	65445774	0.9	0.447749409690379	0.73	1.06399829815523	0.0279987728199872	0.130861674616815	0.0171	0.019	0.0158	0.0013	0.1647	0.0039	0.0018	0.0757	9e-04	0.0877	0.133	0.0196	0.002	0.1464	0.0172	0.0033	0.002	0.0018	9e-04	0.0402	0.0231	0.0305	0.0741	0.0181	0.095	0.001
3	rs7652571	65450720	0.9	0.447749409690379	0.72	1.14588815616863	0.0291920559837517	0.131492025040899	0.017	0.019	0.0158	0.0013	0.1646	0.0039	0.0018	0.0758	9e-04	0.0877	0.1331	0.0195	0.002	0.1465	0.0172	0.0032	0.002	0.0018	9e-04	0.0404	0.0232	0.0305	0.074	0.0181	0.095	0.001
3	rs115671815	65451306	0.9	0.447749409690379	0.72	1.14588815616863	0.029226021345037	0.132033216162468	0.017	0.019	0.0158	0.0013	0.1646	0.0039	0.0018	0.0758	9e-04	0.0877	0.1331	0.0195	0.002	0.1465	0.0172	0.0032	0.002	0.0018	9e-04	0.0404	0.0232	0.0305	0.074	0.0181	0.095	0.001
3	rs11717635	65469748	0.89	0.491600132839596	0.72	1.14588815616863	0.0343373643858685	0.133752393892403	0.017	0.0189	0.0158	0.0013	0.1643	0.0039	0.0018	0.0759	9e-04	0.0879	0.1332	0.0194	0.002	0.147	0.0172	0.0032	0.0019	0.0018	8e-04	0.0403	0.0232	0.0305	0.0739	0.0181	0.0946	0.001
3	rs13063217	65473834	0.89	0.491600132839596	0.71	1.23153511570326	0.034860083871426	0.134024591876907	0.017	0.0189	0.0158	0.0013	0.1642	0.0039	0.0018	0.0759	9e-04	0.0879	0.1332	0.0194	0.002	0.1471	0.0172	0.0032	0.0019	0.0018	8e-04	0.0403	0.0233	0.0305	0.0739	0.0182	0.0945	0.001
3	rs116476659	65480004	0.89	0.491600132839596	0.71	1.23153511570326	0.0364217711583869	0.133208609778231	0.017	0.0189	0.0159	0.0013	0.1641	0.004	0.0018	0.0759	9e-04	0.0879	0.1333	0.0194	0.002	0.1473	0.0172	0.0032	0.0019	0.0018	8e-04	0.0403	0.0233	0.0305	0.0739	0.0182	0.0945	0.001
3	rs9864728	65486793	0.89	0.491600132839596	0.71	1.23153511570326	0.041526530229286	0.133571041827139	0.017	0.0189	0.0159	0.0013	0.1638	0.004	0.0018	0.0759	9e-04	0.088	0.1334	0.0193	0.0019	0.1479	0.0172	0.0031	0.0019	0.0017	8e-04	0.0402	0.0233	0.0305	0.0738	0.0182	0.0943	0.001
3	rs73128927	65490193	0.89	0.491600132839596	0.71	1.23153511570326	0.0440204499030135	0.130861674616815	0.017	0.0189	0.0159	0.0013	0.1637	0.004	0.0018	0.0759	9e-04	0.088	0.1334	0.0193	0.0019	0.148	0.0172	0.0032	0.0019	0.0017	8e-04	0.0402	0.0233	0.0305	0.0738	0.0182	0.0943	0.001
3	rs78121498	65490259	0.89	0.491600132839596	0.71	1.23153511570326	0.0440204499030135	0.130591867625126	0.017	0.0189	0.0159	0.0013	0.1637	0.004	0.0018	0.0759	9e-04	0.088	0.1334	0.0193	0.0019	0.148	0.0172	0.0032	0.0019	0.0017	8e-04	0.0402	0.0233	0.0305	0.0738	0.0182	0.0943	0.001
3	rs73128928	65490339	0.89	0.491600132839596	0.7	1.32097605551375	0.0443221921113195	0.130951656068962	0.017	0.0189	0.0159	0.0013	0.1637	0.004	0.0018	0.0759	9e-04	0.088	0.1334	0.0193	0.0019	0.148	0.0172	0.0032	0.0019	0.0017	8e-04	0.0401	0.0233	0.0305	0.0738	0.0182	0.0943	0.001
3	rs73128933	65493367	0.89	0.491600132839596	0.7	1.32097605551375	0.0461467348336353	0.128887886765328	0.017	0.0188	0.0159	0.0013	0.1636	0.004	0.0018	0.0759	0.001	0.0879	0.1334	0.0193	0.002	0.1482	0.0171	0.0032	0.0019	0.0017	8e-04	0.0401	0.0234	0.0305	0.0738	0.0182	0.0942	0.001
3	rs73128935	65493728	0.89	0.491600132839596	0.69	1.41424540481464	0.0469283401033239	0.128798433641839	0.017	0.0189	0.016	0.0013	0.1636	0.004	0.0018	0.0759	0.001	0.0879	0.1333	0.0193	0.002	0.1482	0.0171	0.0032	0.0019	0.0017	8e-04	0.0401	0.0234	0.0304	0.0738	0.0182	0.0942	0.001
3	rs1917531	65503221	0.89	0.491600132839596	0.69	1.41424540481464	0.0478939930902568	0.131492025040899	0.017	0.0188	0.016	0.0013	0.1635	0.0041	0.0018	0.0759	0.001	0.0879	0.1333	0.0192	0.002	0.1484	0.0171	0.0032	0.0019	0.0017	8e-04	0.0401	0.0234	0.0304	0.0738	0.0182	0.0942	0.001
3	rs78748807	65511796	0.88	0.538208189821859	0.69	1.41424540481464	0.0553295340596668	0.138774884672921	0.0169	0.0189	0.0161	0.0013	0.1627	0.0041	0.0019	0.076	0.001	0.0878	0.1334	0.0189	0.002	0.1489	0.017	0.0031	0.0019	0.0017	9e-04	0.0399	0.0236	0.0302	0.0742	0.0184	0.0942	0.0011
3	rs11712456	65515689	0.88	0.538208189821859	0.69	1.41424540481464	0.066467759160101	0.152335667449292	0.017	0.019	0.0161	0.0014	0.1621	0.0041	0.0019	0.0764	0.001	0.0877	0.1334	0.0187	0.002	0.1492	0.0168	0.0031	0.0019	0.0016	0.001	0.0397	0.0238	0.0299	0.0746	0.0186	0.0941	0.0011
3	rs73128972	65516960	0.88	0.538208189821859	0.69	1.41424540481464	0.0682882203770001	0.153859779379064	0.017	0.0189	0.0161	0.0014	0.162	0.0041	0.0019	0.0764	0.001	0.0877	0.1334	0.0187	0.002	0.1492	0.0168	0.0031	0.0019	0.0016	0.001	0.0397	0.0238	0.0299	0.0746	0.0186	0.0942	0.0012
3	rs17073075	65521824	0.88	0.538208189821859	0.69	1.41424540481464	0.0681671983239094	0.160978777219812	0.017	0.019	0.016	0.0014	0.1618	0.0041	0.0019	0.0766	0.001	0.0877	0.1334	0.0186	0.002	0.1488	0.0168	0.0031	0.0019	0.0016	0.001	0.0399	0.0238	0.0299	0.0747	0.0186	0.0942	0.0012
3	rs76862687	65522679	0.88	0.538208189821859	0.69	1.41424540481464	0.0673639655405236	0.163897230217901	0.017	0.019	0.016	0.0014	0.1618	0.0041	0.002	0.0766	0.001	0.0877	0.1332	0.0186	0.0021	0.1488	0.0167	0.0031	0.0019	0.0017	0.0011	0.0399	0.024	0.0299	0.0747	0.0186	0.0942	0.0012
3	rs1524966	65530833	0.87	0.587631181685492	0.69	1.41424540481464	0.0636910764322122	0.168309385924453	0.017	0.0191	0.0161	0.0014	0.1612	0.0041	0.002	0.0764	0.001	0.0878	0.1334	0.0185	0.0021	0.1487	0.0167	0.003	0.0019	0.0017	0.0011	0.04	0.024	0.0299	0.075	0.0187	0.0941	0.0012
3	rs75913051	65531505	0.87	0.587631181685492	0.69	1.41424540481464	0.0620281731147233	0.16722706395609	0.017	0.0191	0.0161	0.0014	0.1612	0.0041	0.002	0.0764	0.001	0.0878	0.1335	0.0186	0.0021	0.1487	0.0167	0.003	0.0019	0.0017	0.0011	0.04	0.024	0.0299	0.075	0.0187	0.0941	0.0012
3	rs17073130	65558540	0.87	0.587631181685492	0.69	1.41424540481464	0.0546996598876564	0.155293550685093	0.0171	0.0196	0.0163	0.0014	0.1616	0.004	0.002	0.076	0.001	0.0883	0.1339	0.0185	0.0022	0.1488	0.0164	0.003	0.0018	0.0017	0.0012	0.0399	0.0241	0.0297	0.0742	0.0189	0.0932	0.0013
3	rs13326823	65567543	0.87	0.587631181685492	0.69	1.41424540481464	0.058715798302275	0.152050501280167	0.0172	0.0193	0.0163	0.0014	0.162	0.004	0.0021	0.0758	0.001	0.0884	0.1343	0.0184	0.0022	0.1487	0.0163	0.003	0.0018	0.0016	0.0013	0.0399	0.0241	0.0297	0.0741	0.0189	0.0931	0.0012
3	rs77696069	65570320	0.87	0.587631181685492	0.68	1.51137531466284	0.0600968037979335	0.152906573377713	0.0172	0.0192	0.0164	0.0014	0.1619	0.004	0.0021	0.0757	0.001	0.0884	0.1346	0.0184	0.0022	0.1486	0.0163	0.003	0.0017	0.0016	0.0013	0.04	0.0241	0.0297	0.0741	0.0189	0.0931	0.0012
3	rs56080847	65577148	0.87	0.587631181685492	0.69	1.41424540481464	0.055294414643485	0.143585361395857	0.017	0.0192	0.0164	0.0014	0.1619	0.004	0.0021	0.0755	9e-04	0.089	0.1347	0.0184	0.0021	0.1483	0.0163	0.003	0.0016	0.0015	0.0013	0.04	0.0241	0.03	0.0741	0.0191	0.0929	0.001
3	rs76761440	65579430	0.87	0.587631181685492	0.69	1.41424540481464	0.0532315184616098	0.142006145387701	0.017	0.0192	0.0164	0.0015	0.1618	0.004	0.0022	0.0754	0.001	0.089	0.1347	0.0183	0.0022	0.1483	0.0162	0.003	0.0016	0.0015	0.0013	0.04	0.0241	0.03	0.0742	0.0191	0.0928	0.0011
3	rs80272857	65579933	0.87	0.587631181685492	0.69	1.41424540481464	0.0530605507058567	0.141820772762153	0.017	0.0192	0.0164	0.0015	0.1618	0.004	0.0022	0.0754	0.001	0.0891	0.1347	0.0183	0.0022	0.1483	0.0162	0.0031	0.0016	0.0015	0.0013	0.04	0.0241	0.03	0.0742	0.0192	0.0928	0.0011
3	rs13326145	65582041	0.87	0.587631181685492	0.7	1.32097605551375	0.0528729116889087	0.13951106584179	0.017	0.0193	0.0164	0.0015	0.1618	0.0041	0.0022	0.0753	0.001	0.0891	0.1347	0.0183	0.0022	0.1482	0.0162	0.0031	0.0016	0.0015	0.0013	0.04	0.0241	0.03	0.0742	0.0192	0.0927	0.0011
3	rs79447994	65584920	0.86	0.639923359357885	0.7	1.32097605551375	0.0495548828529064	0.141265183652703	0.0168	0.0195	0.0166	0.0016	0.1616	0.0041	0.0023	0.0748	0.0011	0.0896	0.1346	0.0183	0.0022	0.1484	0.0161	0.0031	0.0016	0.0016	0.0013	0.04	0.0241	0.03	0.0742	0.0194	0.0921	0.0011
3	rs77104855	65591849	0.86	0.639923359357885	0.7	1.32097605551375	0.0466615945356355	0.121805125156117	0.0165	0.02	0.0171	0.0018	0.1608	0.0042	0.0026	0.0737	0.0012	0.0905	0.1349	0.0184	0.0024	0.1487	0.0161	0.0032	0.0015	0.0018	0.0013	0.0399	0.0242	0.0301	0.0745	0.0196	0.0901	0.0011
3	rs2222582	65601474	0.85	0.695135765909148	0.7	1.32097605551375	0.0524989694816259	0.116333833258781	0.0163	0.0202	0.0174	0.0019	0.1604	0.0042	0.0027	0.0732	0.0013	0.0909	0.135	0.0185	0.0024	0.1488	0.0161	0.0033	0.0015	0.0019	0.0013	0.0398	0.0243	0.0302	0.0747	0.0197	0.0892	0.0011
3	rs7613033	65601941	0.85	0.695135765909148	0.7	1.32097605551375	0.0539018183705851	0.124178823883261	0.0162	0.0202	0.0174	0.0019	0.1604	0.0042	0.0027	0.0732	0.0013	0.0909	0.135	0.0185	0.0024	0.1489	0.0161	0.0033	0.0015	0.0019	0.0013	0.0398	0.0243	0.0302	0.0747	0.0197	0.0892	0.0011
3	rs12330210	65603029	0.85	0.695135765909148	0.7	1.32097605551375	0.0527367267292328	0.123121727008339	0.0162	0.0202	0.0174	0.0019	0.1603	0.0042	0.0027	0.0731	0.0013	0.091	0.135	0.0185	0.0024	0.149	0.0162	0.0033	0.0014	0.0019	0.0013	0.0398	0.0243	0.0302	0.0746	0.0197	0.0891	0.0011
3	rs17073207	65609303	0.85	0.695135765909148	0.7	1.32097605551375	0.0487438471288345	0.126036861781843	0.0161	0.0201	0.0174	0.0019	0.1603	0.0041	0.0027	0.0728	0.0013	0.0914	0.1351	0.0185	0.0024	0.1489	0.0161	0.0032	0.0014	0.002	0.0013	0.0398	0.0243	0.0303	0.0748	0.0197	0.0891	0.0011
3	rs17073225	65612393	0.84	0.753316385445839	0.71	1.23153511570326	0.0439151720085193	0.119187917616413	0.0158	0.02	0.0176	0.0019	0.1603	0.0039	0.0027	0.0723	0.0014	0.0923	0.1351	0.0183	0.0025	0.1488	0.0159	0.0032	0.0013	0.0022	0.0014	0.0397	0.0243	0.0302	0.0751	0.0197	0.0892	0.0012
3	rs11131033	65617057	0.84	0.753316385445839	0.71	1.23153511570326	0.0454047567305945	0.125416370993296	0.0157	0.02	0.0176	0.0019	0.1603	0.0039	0.0027	0.0722	0.0014	0.0924	0.1351	0.0183	0.0025	0.1488	0.0159	0.0032	0.0013	0.0022	0.0014	0.0397	0.0243	0.0301	0.0752	0.0197	0.0891	0.0012
3	rs76393908	65627316	0.84	0.753316385445839	0.71	1.23153511570326	0.0362502878404379	0.137581629944986	0.0156	0.0199	0.0176	0.0019	0.1609	0.0038	0.0027	0.0722	0.0014	0.0925	0.1356	0.018	0.0024	0.1482	0.0159	0.0032	0.0012	0.0023	0.0014	0.0399	0.0241	0.0301	0.0756	0.0198	0.089	0.0012
3	rs11131034	65633032	0.84	0.753316385445839	0.71	1.23153511570326	0.0366601371615232	0.143120227883064	0.0155	0.0199	0.0176	0.0019	0.161	0.0037	0.0028	0.0721	0.0014	0.0925	0.1358	0.0179	0.0024	0.1479	0.0159	0.0032	0.0012	0.0022	0.0014	0.04	0.024	0.03	0.0758	0.0198	0.0891	0.0012
3	rs12629724	65641243	0.84	0.753316385445839	0.71	1.23153511570326	0.0496201563875232	0.125239297911218	0.0153	0.0196	0.0175	0.0021	0.1601	0.0039	0.0028	0.072	0.0014	0.0924	0.136	0.0181	0.0024	0.1459	0.016	0.0043	0.0013	0.0022	0.0013	0.0405	0.0239	0.0299	0.0766	0.0201	0.0893	0.0013
3	rs58869946	65642767	0.84	0.753316385445839	0.71	1.23153511570326	0.0531630871304094	0.138682962107109	0.0153	0.0196	0.0175	0.0021	0.1602	0.0039	0.0028	0.072	0.0014	0.0924	0.136	0.0181	0.0023	0.1459	0.016	0.0043	0.0013	0.0022	0.0013	0.0406	0.0239	0.0298	0.0766	0.0201	0.0893	0.0013
3	rs78493065	65648967	0.84	0.753316385445839	0.71	1.23153511570326	0.0502596144101656	0.140433289847481	0.0153	0.0195	0.0175	0.0021	0.1599	0.0038	0.0028	0.072	0.0013	0.0925	0.136	0.0182	0.0023	0.146	0.016	0.0043	0.0013	0.0022	0.0013	0.0405	0.0239	0.0298	0.0767	0.0201	0.0896	0.0013
3	rs7628120	65652373	0.84	0.753316385445839	0.71	1.23153511570326	0.0445797790041321	0.126036861781843	0.0153	0.0195	0.0175	0.0021	0.1599	0.0038	0.0028	0.072	0.0013	0.0925	0.1359	0.0181	0.0022	0.1459	0.0162	0.0043	0.0013	0.0022	0.0013	0.0405	0.024	0.0299	0.0767	0.0201	0.0896	0.0013
3	rs75846417	65660891	0.84	0.753316385445839	0.71	1.23153511570326	0.0422101332247106	0.129335498023477	0.0153	0.0195	0.0175	0.0021	0.1601	0.0038	0.0027	0.072	0.0012	0.0929	0.1352	0.0181	0.0022	0.1458	0.0162	0.0043	0.0012	0.0023	0.0012	0.0409	0.0239	0.03	0.0768	0.0202	0.0893	0.0013
3	rs17434189	65663133	0.84	0.753316385445839	0.71	1.23153511570326	0.0423712310370792	0.12648076842974	0.0153	0.0195	0.0175	0.0021	0.1601	0.0038	0.0027	0.072	0.0012	0.0928	0.1351	0.0181	0.0022	0.1459	0.0162	0.0043	0.0012	0.0023	0.0012	0.0409	0.0239	0.03	0.0768	0.0202	0.0893	0.0013
3	rs80321093	65667478	0.84	0.753316385445839	0.71	1.23153511570326	0.0418310248123883	0.122682269843163	0.0153	0.0195	0.0177	0.0021	0.1598	0.0038	0.0028	0.072	0.0012	0.093	0.135	0.0181	0.0021	0.1458	0.0162	0.0043	0.0012	0.0023	0.0012	0.041	0.0239	0.03	0.077	0.0203	0.0891	0.0013
3	rs76027185	65669218	0.84	0.753316385445839	0.72	1.14588815616863	0.041526530229286	0.126214354614854	0.0153	0.0195	0.0178	0.0021	0.1597	0.0038	0.0028	0.0721	0.0012	0.093	0.135	0.0182	0.0021	0.1458	0.0162	0.0043	0.0012	0.0024	0.0012	0.041	0.0238	0.03	0.077	0.0203	0.089	0.0013
3	rs62245035	65674181	0.83	0.81451029553121	0.72	1.14588815616863	0.0417874322077849	0.119970831647177	0.0153	0.0195	0.0181	0.0021	0.1591	0.0037	0.0028	0.0723	0.0012	0.0932	0.135	0.0183	0.0021	0.1457	0.0162	0.0043	0.0012	0.0024	0.0012	0.0412	0.0237	0.0299	0.0773	0.0203	0.0885	0.0013
3	rs114819069	65674399	0.83	0.81451029553121	0.72	1.14588815616863	0.0418455626024826	0.119622631300786	0.0153	0.0195	0.0181	0.0021	0.159	0.0037	0.0028	0.0723	0.0012	0.0932	0.135	0.0183	0.0021	0.1457	0.0162	0.0043	0.0012	0.0024	0.0012	0.0412	0.0237	0.0299	0.0773	0.0203	0.0885	0.0013
3	rs56906752	65675309	0.83	0.81451029553121	0.72	1.14588815616863	0.0430494718802407	0.119014199330991	0.0152	0.0195	0.0181	0.0021	0.1589	0.0037	0.0028	0.0723	0.0011	0.0932	0.135	0.0183	0.0021	0.1458	0.0162	0.0043	0.0012	0.0025	0.0012	0.0412	0.0237	0.03	0.0773	0.0203	0.0885	0.0013
3	rs115419962	65675598	0.83	0.81451029553121	0.72	1.14588815616863	0.0427389262761226	0.117195942938933	0.0152	0.0195	0.0183	0.0021	0.1589	0.0037	0.0028	0.0723	0.0011	0.0932	0.135	0.0183	0.002	0.1458	0.0163	0.0043	0.0012	0.0025	0.0012	0.0412	0.0237	0.03	0.0773	0.0203	0.0885	0.0013
3	rs57836266	65677611	0.83	0.81451029553121	0.72	1.14588815616863	0.0383727286579453	0.117195942938933	0.0152	0.0196	0.0183	0.002	0.1587	0.0037	0.0028	0.0723	0.0011	0.0932	0.135	0.0183	0.002	0.1458	0.0163	0.0042	0.0012	0.0025	0.0012	0.0412	0.0236	0.03	0.0774	0.0203	0.0886	0.0013
3	rs6783171	65687741	0.83	0.81451029553121	0.72	1.14588815616863	0.0378003692655862	0.109608712564774	0.0152	0.02	0.0185	0.0021	0.1577	0.0039	0.0028	0.0728	0.0011	0.0935	0.1335	0.0187	0.0021	0.1453	0.0168	0.0044	0.0014	0.0029	0.0013	0.0412	0.0233	0.0302	0.0773	0.0203	0.0881	0.0015
3	rs950653	65690091	0.83	0.81451029553121	0.72	1.14588815616863	0.0370464419512812	0.11011410358038	0.0153	0.02	0.0185	0.0021	0.1577	0.0038	0.0028	0.0729	0.0011	0.0935	0.1334	0.0188	0.0021	0.1452	0.0168	0.0044	0.0014	0.0029	0.0013	0.0412	0.0233	0.0302	0.0773	0.0203	0.088	0.0015
3	rs76709916	65693959	0.83	0.81451029553121	0.72	1.14588815616863	0.034668206842188	0.110282765224137	0.0153	0.0203	0.0186	0.0021	0.1575	0.0037	0.003	0.0732	0.0011	0.0934	0.1325	0.0189	0.0021	0.1449	0.0171	0.0044	0.0015	0.0031	0.0014	0.0412	0.0233	0.0303	0.0773	0.0202	0.0878	0.0016
3	rs719508	65696503	0.82	0.87875982057053	0.72	1.14588815616863	0.0333829150169174	0.115474138660611	0.0154	0.0206	0.0186	0.0021	0.1573	0.0036	0.0031	0.0735	0.0011	0.0932	0.1317	0.0191	0.0021	0.1447	0.0174	0.0044	0.0016	0.0032	0.0014	0.0411	0.0234	0.0304	0.0772	0.0201	0.0876	0.0016
3	rs11714649	65699405	0.82	0.87875982057053	0.72	1.14588815616863	0.0361713309392097	0.117541461267201	0.0154	0.0206	0.0187	0.0021	0.1573	0.0036	0.0031	0.0735	0.0012	0.0931	0.1315	0.0191	0.0021	0.1445	0.0175	0.0044	0.0017	0.0033	0.0014	0.0412	0.0234	0.0305	0.0772	0.0201	0.0877	0.0016
3	rs9857646	65700413	0.82	0.87875982057053	0.72	1.14588815616863	0.0362239556002854	0.116592212938476	0.0153	0.0206	0.0187	0.0021	0.1573	0.0036	0.0031	0.0735	0.0012	0.0931	0.1315	0.0191	0.0021	0.1445	0.0175	0.0044	0.0017	0.0033	0.0014	0.0412	0.0234	0.0305	0.0772	0.0201	0.0877	0.0017
3	rs9830391	65711464	0.82	0.87875982057053	0.72	1.14588815616863	0.0347193019665204	0.122243402239021	0.0151	0.0207	0.0187	0.0022	0.1569	0.0037	0.0032	0.0738	0.0012	0.093	0.1311	0.0193	0.0021	0.1444	0.0175	0.0044	0.0017	0.0034	0.0015	0.0413	0.0237	0.0306	0.0771	0.0201	0.0876	0.0017
3	rs17073577	65713401	0.82	0.87875982057053	0.72	1.14588815616863	0.0320707912532806	0.125150796408133	0.0151	0.0207	0.0187	0.0022	0.1569	0.0037	0.0033	0.0735	0.0012	0.093	0.1308	0.0194	0.0021	0.1445	0.0174	0.0044	0.0018	0.0034	0.0015	0.0414	0.0238	0.0305	0.0771	0.0199	0.0877	0.0017
3	rs13319304	65717714	0.81	0.946104684087093	0.72	1.14588815616863	0.0317094915118693	0.142377154684142	0.0143	0.0211	0.0187	0.0025	0.1546	0.0038	0.0035	0.0724	0.0015	0.093	0.1301	0.0201	0.0023	0.1444	0.0173	0.0044	0.0019	0.0035	0.0016	0.0423	0.0246	0.0305	0.0774	0.0199	0.0879	0.002
3	rs76849325	65717754	0.81	0.946104684087093	0.72	1.14588815616863	0.032508147169739	0.142655642474505	0.0143	0.0211	0.0187	0.0025	0.1546	0.0038	0.0035	0.0723	0.0015	0.0929	0.13	0.0201	0.0023	0.1445	0.0173	0.0045	0.0019	0.0035	0.0016	0.0423	0.0246	0.0305	0.0774	0.0199	0.0879	0.002
3	rs13092999	65718229	0.81	0.946104684087093	0.73	1.06399829815523	0.0316256008331836	0.149303791932718	0.0143	0.0211	0.0187	0.0025	0.1545	0.0038	0.0036	0.0723	0.0014	0.0929	0.1301	0.0201	0.0023	0.1445	0.0173	0.0045	0.002	0.0035	0.0015	0.0423	0.0246	0.0304	0.0774	0.02	0.0879	0.002
3	rs17370143	65718274	0.81	0.946104684087093	0.73	1.06399829815523	0.0316256008331836	0.140064134304325	0.0141	0.0211	0.0187	0.0025	0.1544	0.0038	0.0036	0.0724	0.0014	0.093	0.1301	0.0201	0.0023	0.1445	0.0173	0.0045	0.002	0.0035	0.0015	0.0424	0.0246	0.0304	0.0774	0.02	0.0879	0.002
3	rs12492298	65720358	0.81	0.946104684087093	0.73	1.06399829815523	0.0180157763854573	0.131672330810134	0.0139	0.0208	0.0188	0.0029	0.1532	0.0041	0.004	0.0727	0.0014	0.0929	0.1307	0.0206	0.0023	0.144	0.0173	0.0045	0.0023	0.0034	0.0013	0.043	0.0254	0.0304	0.076	0.0198	0.0878	0.0019
3	rs4501148	65721268	0.81	0.946104684087093	0.74	0.985826031678479	0.016715624219383	0.134296993550187	0.0139	0.0207	0.0188	0.003	0.1529	0.0042	0.0041	0.0728	0.0014	0.0928	0.1308	0.0208	0.0023	0.1444	0.0172	0.0041	0.0024	0.0033	0.0013	0.0434	0.0257	0.0304	0.0754	0.0195	0.0876	0.002
3	rs2062475	65721857	0.81	0.946104684087093	0.74	0.985826031678479	0.0170743385652128	0.133389780436249	0.0138	0.0208	0.0188	0.0031	0.1526	0.0043	0.0042	0.073	0.0015	0.0928	0.1308	0.021	0.0023	0.1444	0.0172	0.0042	0.0025	0.0033	0.0013	0.0434	0.0257	0.0304	0.075	0.0195	0.0875	0.002
3	rs115939538	65724409	0.8	1.01658215824445	0.74	0.985826031678479	0.0469912537044211	0.163994830110435	0.0137	0.02	0.0195	0.0045	0.1507	0.0059	0.0061	0.0742	0.0016	0.0914	0.1318	0.0237	0.0026	0.1368	0.0184	0.005	0.0038	0.0031	0.0016	0.048	0.0264	0.0291	0.0688	0.0206	0.0852	0.0025
3	rs62243985	65725977	0.79	1.09022720934348	0.74	0.985826031678479	0.0640968160952287	0.179567655713298	0.0137	0.0199	0.0196	0.0047	0.1503	0.0061	0.0065	0.0745	0.0016	0.0912	0.1319	0.0242	0.0026	0.1354	0.0186	0.0051	0.004	0.0031	0.0017	0.0487	0.0265	0.0289	0.0678	0.0208	0.0851	0.0026
3	rs970935	65727612	0.79	1.09022720934348	0.74	0.985826031678479	0.0745619040139552	0.179567655713298	0.0137	0.0198	0.0197	0.0049	0.1499	0.0063	0.0066	0.0747	0.0016	0.0911	0.1319	0.0244	0.0027	0.1349	0.0188	0.0052	0.0041	0.003	0.0017	0.0485	0.0267	0.029	0.0672	0.0209	0.0852	0.0026
3	rs17370322	65728243	0.79	1.09022720934348	0.74	0.985826031678479	0.0657170744761982	0.197907337250839	0.0138	0.0199	0.0198	0.0051	0.1496	0.0064	0.0067	0.0748	0.0017	0.091	0.1317	0.0248	0.0028	0.134	0.0189	0.0054	0.0042	0.003	0.0017	0.0487	0.0267	0.0287	0.0671	0.0207	0.0854	0.0026
3	rs1499505	65728335	0.79	1.09022720934348	0.74	0.985826031678479	0.0688345561293127	0.202402220991844	0.0138	0.02	0.0198	0.0051	0.1499	0.0064	0.0067	0.0748	0.0016	0.0908	0.1317	0.0249	0.0029	0.1339	0.019	0.0054	0.0043	0.0029	0.0017	0.0487	0.0267	0.0286	0.067	0.0206	0.0854	0.0026
3	rs869557	65733841	0.78	1.16707263834179	0.74	0.985826031678479	0.0559465354240012	0.283400194839941	0.014	0.0193	0.02	0.0053	0.1485	0.0066	0.0066	0.0748	0.0016	0.0903	0.1331	0.0252	0.0029	0.1328	0.0194	0.0054	0.005	0.0027	0.0016	0.0499	0.0268	0.0286	0.0673	0.0193	0.0858	0.0024
3	rs11131038	65734943	0.78	1.16707263834179	0.75	0.911329023803182	0.061348539925942	0.30240449305306	0.014	0.0192	0.02	0.0054	0.1486	0.0066	0.0066	0.0748	0.0016	0.09	0.1331	0.0253	0.0029	0.1327	0.0195	0.0054	0.005	0.0027	0.0016	0.05	0.0269	0.0286	0.0672	0.0196	0.0857	0.0024
3	rs7626604	65734980	0.78	1.16707263834179	0.75	0.911329023803182	0.0659732587714168	0.302166140036837	0.014	0.0192	0.02	0.0054	0.1485	0.0066	0.0066	0.0748	0.0016	0.09	0.1331	0.0253	0.0029	0.1327	0.0195	0.0054	0.005	0.0027	0.0016	0.05	0.0269	0.0286	0.0672	0.0196	0.0857	0.0025
3	rs35355653	65736908	0.78	1.16707263834179	0.75	0.911329023803182	0.0615368311329106	0.333245919667993	0.0139	0.0192	0.0201	0.0056	0.1485	0.0066	0.0068	0.0752	0.0015	0.09	0.1326	0.0253	0.003	0.132	0.0195	0.0056	0.0051	0.0026	0.0016	0.0501	0.0268	0.0285	0.067	0.0199	0.0859	0.0023
3	rs34224163	65738226	0.78	1.16707263834179	0.75	0.911329023803182	0.0692207197372193	0.411694380356892	0.0139	0.0193	0.02	0.006	0.1476	0.0068	0.0072	0.0756	0.0015	0.0894	0.1325	0.0251	0.003	0.1308	0.0196	0.0059	0.0054	0.0025	0.0015	0.0503	0.0268	0.0287	0.0664	0.0202	0.0873	0.0022
3	rs9637476	65738464	0.78	1.16707263834179	0.75	0.911329023803182	0.0723399746084038	0.440338985922572	0.0139	0.019	0.0199	0.0062	0.1475	0.0069	0.0072	0.0757	0.0015	0.0897	0.1326	0.0251	0.0031	0.1302	0.0192	0.006	0.0054	0.0026	0.0015	0.0504	0.0267	0.0287	0.0662	0.0202	0.0876	0.0022
3	rs12496110	65738593	0.78	1.16707263834179	0.75	0.911329023803182	0.0822396423421652	0.463834905424279	0.0139	0.0191	0.02	0.0062	0.1474	0.007	0.0072	0.0757	0.0015	0.0899	0.1327	0.0251	0.0031	0.1298	0.0193	0.006	0.0054	0.0025	0.0015	0.0505	0.0267	0.0287	0.0661	0.0201	0.0877	0.0022
3	rs11719170	65742557	0.77	1.24714921571202	0.76	0.840461917458717	0.147631548966485	0.599381614782276	0.0139	0.0196	0.0192	0.0067	0.1467	0.0071	0.0077	0.0762	0.0013	0.0895	0.1343	0.0248	0.0032	0.1277	0.02	0.0063	0.0056	0.0025	0.0014	0.0518	0.0269	0.0285	0.0651	0.0204	0.0869	0.0019
3	rs55854929	65754561	0.77	1.24714921571202	0.76	0.840461917458717	0.225441254193203	0.61015254340607	0.0139	0.02	0.0191	0.0069	0.1465	0.0071	0.0079	0.0763	0.0011	0.0894	0.1349	0.0249	0.0032	0.1251	0.0204	0.0062	0.0055	0.0023	0.0012	0.0521	0.0276	0.0284	0.0641	0.0216	0.088	0.0017
3	rs17073748	65757246	0.77	1.24714921571202	0.76	0.840461917458717	0.253131419560362	0.675850597349869	0.0138	0.0207	0.0191	0.0069	0.147	0.0069	0.0079	0.0766	0.0011	0.0893	0.1348	0.0239	0.0032	0.1238	0.0204	0.0061	0.0055	0.0022	0.0012	0.052	0.0276	0.0284	0.0657	0.0216	0.0879	0.0018
3	rs79055056	65758506	0.77	1.24714921571202	0.77	0.773176121721263	0.268670277711227	0.675555864038388	0.0138	0.0207	0.0191	0.0069	0.1471	0.0069	0.0081	0.0766	0.0011	0.0893	0.1348	0.0239	0.0032	0.1235	0.0204	0.0061	0.0056	0.0022	0.0012	0.0521	0.0276	0.0285	0.0657	0.0216	0.0878	0.0018
3	rs4688599	65758531	0.77	1.24714921571202	0.77	0.773176121721263	0.269957204238535	0.677029823050431	0.0138	0.0207	0.0191	0.0069	0.1471	0.0069	0.0081	0.0766	0.0011	0.0893	0.1347	0.0239	0.0032	0.1235	0.0204	0.0061	0.0056	0.0022	0.0012	0.0521	0.0276	0.0285	0.0657	0.0216	0.0878	0.0018
3	rs17073750	65760472	0.77	1.24714921571202	0.77	0.773176121721263	0.265832496566137	0.672168537723532	0.0139	0.0207	0.0191	0.007	0.1471	0.007	0.0081	0.0766	0.0011	0.0893	0.1347	0.0237	0.0032	0.1235	0.0204	0.0062	0.0056	0.0022	0.0012	0.052	0.0277	0.0285	0.0658	0.0216	0.0878	0.0018
3	rs264110	65766329	0.77	1.24714921571202	0.77	0.773176121721263	0.283764969230439	0.674229926519649	0.0138	0.0203	0.0193	0.0071	0.1471	0.007	0.0082	0.0771	0.0011	0.0887	0.1347	0.0236	0.0033	0.1236	0.0205	0.0062	0.0056	0.0021	0.0011	0.0521	0.0275	0.0285	0.0655	0.0216	0.0882	0.0017
3	rs75702691	65771317	0.77	1.24714921571202	0.77	0.773176121721263	0.283103552017955	0.699226008332341	0.014	0.0201	0.0194	0.0071	0.1471	0.0069	0.0082	0.0772	0.0011	0.0883	0.1346	0.0236	0.0034	0.1239	0.0205	0.0062	0.0056	0.0022	0.0012	0.0519	0.0275	0.0283	0.0653	0.0217	0.0884	0.0018
3	rs17073790	65772684	0.77	1.24714921571202	0.77	0.773176121721263	0.29037675109994	0.714858456320074	0.014	0.0201	0.0194	0.0071	0.147	0.0069	0.0082	0.0773	0.0011	0.0881	0.1345	0.0236	0.0034	0.124	0.0205	0.0062	0.0056	0.0022	0.0012	0.0518	0.0275	0.0283	0.0651	0.0218	0.0885	0.0018
3	rs7650733	65775539	0.76	1.33048581017907	0.77	0.773176121721263	0.241851660827709	0.753289155642238	0.0138	0.02	0.0194	0.0071	0.1471	0.0069	0.0083	0.0772	0.0011	0.0879	0.1343	0.0237	0.0035	0.1243	0.0207	0.0062	0.006	0.0022	0.0012	0.0514	0.0276	0.0284	0.0648	0.0219	0.0887	0.0017
3	rs17073807	65776945	0.76	1.33048581017907	0.77	0.773176121721263	0.254065573230013	0.7191895331285	0.0137	0.02	0.0195	0.0071	0.147	0.0069	0.0083	0.0773	0.0011	0.0878	0.1345	0.0236	0.0035	0.1245	0.0208	0.0062	0.006	0.0019	0.0012	0.0512	0.0276	0.0285	0.0646	0.022	0.0889	0.0017
3	rs12634639	65784828	0.76	1.33048581017907	0.77	0.773176121721263	0.282442962366581	0.706064994707876	0.014	0.0201	0.0194	0.0071	0.1467	0.0068	0.0085	0.0779	0.0012	0.087	0.134	0.0238	0.0037	0.1251	0.0212	0.0062	0.006	0.0019	0.0012	0.0499	0.0278	0.0286	0.0639	0.0225	0.0893	0.0016
3	rs12630971	65787151	0.76	1.33048581017907	0.78	0.709419594942363	0.266883317564477	0.65792586442807	0.014	0.0201	0.0195	0.0071	0.1467	0.0068	0.0085	0.0779	0.0012	0.087	0.1339	0.0238	0.0037	0.1249	0.0213	0.0062	0.006	0.002	0.0013	0.0497	0.0278	0.0286	0.0638	0.0226	0.0894	0.0016
3	rs55856805	65793165	0.75	1.41710951105961	0.78	0.709419594942363	0.238871325874647	0.606988351432865	0.0142	0.0201	0.0195	0.0071	0.1468	0.0068	0.0085	0.0779	0.0012	0.087	0.1336	0.0239	0.0037	0.1243	0.0215	0.0063	0.0061	0.0021	0.0014	0.0497	0.0278	0.0286	0.0634	0.0228	0.0896	0.0016
3	rs78215580	65794451	0.75	1.41710951105961	0.78	0.709419594942363	0.225149557331359	0.584094828097733	0.0142	0.0201	0.0195	0.0071	0.1468	0.0068	0.0085	0.0779	0.0012	0.087	0.1335	0.0239	0.0037	0.1242	0.0215	0.0063	0.0061	0.0021	0.0014	0.0497	0.0278	0.0286	0.0633	0.0229	0.0895	0.0016
3	rs62244034	65795834	0.75	1.41710951105961	0.78	0.709419594942363	0.210993974569878	0.546652044996959	0.0142	0.0201	0.0195	0.0071	0.1469	0.0068	0.0085	0.078	0.0012	0.087	0.1334	0.0239	0.0037	0.1241	0.0215	0.0063	0.0061	0.0021	0.0014	0.0497	0.0278	0.0286	0.0632	0.0229	0.0895	0.0016
3	rs73135078	65797140	0.75	1.41710951105961	0.78	0.709419594942363	0.228537777495648	0.599811574491237	0.0144	0.0203	0.0196	0.0072	0.1475	0.0068	0.0085	0.0781	0.0012	0.0869	0.1319	0.0242	0.0037	0.1234	0.0216	0.0064	0.0062	0.0022	0.0014	0.0494	0.028	0.0287	0.063	0.0232	0.0897	0.0016
3	rs2649185	65797760	0.75	1.41710951105961	0.78	0.709419594942363	0.308076010468285	0.691216767438182	0.0146	0.0207	0.0193	0.0072	0.1477	0.0068	0.0091	0.0782	0.0012	0.0872	0.13	0.0245	0.0037	0.1223	0.0218	0.0066	0.0063	0.0022	0.0015	0.0495	0.0281	0.0287	0.0626	0.0236	0.0902	0.0016
3	rs264119	65800328	0.74	1.50704574407537	0.78	0.709419594942363	0.235740410541632	0.593512888276488	0.016	0.0213	0.0196	0.007	0.1488	0.0067	0.0089	0.0779	0.0012	0.0853	0.1281	0.0245	0.0038	0.121	0.0222	0.0068	0.0065	0.0023	0.0016	0.0493	0.0282	0.0284	0.0617	0.0242	0.0923	0.0016
3	rs67156156	65804323	0.74	1.50704574407537	0.78	0.709419594942363	0.254288267918473	0.606557173197669	0.016	0.0213	0.0196	0.0071	0.1488	0.0067	0.0089	0.0779	0.0012	0.0852	0.1281	0.0245	0.0039	0.121	0.0222	0.0068	0.0065	0.0023	0.0016	0.0493	0.0282	0.0283	0.0617	0.0242	0.0924	0.0016
3	rs1108717	65804401	0.74	1.50704574407537	0.78	0.709419594942363	0.263465011519456	0.6308138250199	0.016	0.0213	0.0196	0.0071	0.1487	0.0067	0.0089	0.0779	0.0012	0.0852	0.1281	0.0245	0.0039	0.121	0.0222	0.0068	0.0065	0.0023	0.0016	0.0493	0.0282	0.0283	0.0617	0.0242	0.0924	0.0016
3	rs17361892	65806838	0.74	1.50704574407537	0.78	0.709419594942363	0.272078659578787	0.641131774024528	0.0161	0.0214	0.0196	0.007	0.1483	0.0067	0.0089	0.0779	0.0012	0.0852	0.128	0.0249	0.0038	0.1208	0.0222	0.0069	0.0066	0.0024	0.0016	0.0494	0.0282	0.0283	0.0614	0.0242	0.0927	0.0016
3	rs17073902	65813197	0.74	1.50704574407537	0.79	0.649136622646432	0.244154736521895	0.597376109136744	0.0161	0.0214	0.0196	0.007	0.1484	0.0066	0.0089	0.0776	0.0012	0.0849	0.1278	0.0249	0.0038	0.1206	0.0224	0.0069	0.0066	0.0026	0.0016	0.0495	0.0281	0.0283	0.0614	0.0242	0.0932	0.0016
3	rs17073915	65816147	0.74	1.50704574407537	0.79	0.649136622646432	0.250207754430416	0.597376109136744	0.0161	0.0214	0.0197	0.0069	0.1484	0.0066	0.0089	0.0775	0.0012	0.0848	0.1275	0.0249	0.0038	0.1205	0.0226	0.0069	0.0066	0.0027	0.0016	0.0495	0.0281	0.0283	0.0614	0.0243	0.0934	0.0016
3	rs59997916	65820920	0.74	1.50704574407537	0.79	0.649136622646432	0.245507386012039	0.591797827938016	0.0161	0.0215	0.0197	0.0068	0.1484	0.0066	0.0089	0.0775	0.0012	0.0848	0.1275	0.025	0.0038	0.1203	0.0227	0.0069	0.0066	0.0027	0.0015	0.0496	0.0281	0.0285	0.0613	0.0243	0.0935	0.0016
3	rs34404875	65827668	0.74	1.50704574407537	0.79	0.649136622646432	0.236895760185462	0.587800653789287	0.0161	0.0215	0.0196	0.0068	0.1484	0.0066	0.0089	0.0774	0.0012	0.085	0.1274	0.025	0.0037	0.1201	0.0227	0.0069	0.0066	0.0027	0.0015	0.0496	0.0281	0.0284	0.0613	0.0244	0.0935	0.0016
3	rs77662780	65830026	0.74	1.50704574407537	0.79	0.649136622646432	0.197470004841153	0.519772275777641	0.0161	0.0214	0.0195	0.0068	0.1488	0.0064	0.0088	0.0771	0.0012	0.085	0.1273	0.0251	0.0037	0.1197	0.0229	0.0068	0.0066	0.0027	0.0015	0.0495	0.028	0.0283	0.0615	0.0244	0.0943	0.0016
3	rs17073946	65831092	0.74	1.50704574407537	0.8	0.592267592767429	0.169100434033558	0.434383823819548	0.0162	0.0215	0.0193	0.0066	0.1494	0.0061	0.0087	0.0765	0.0012	0.0847	0.1271	0.0254	0.0036	0.1191	0.0236	0.0067	0.0065	0.0027	0.0015	0.0494	0.028	0.0282	0.0618	0.0242	0.0956	0.0016
3	rs9845839	65831785	0.73	1.60031838062949	0.8	0.592267592767429	0.0973350473729233	0.376451481525847	0.0163	0.0219	0.0193	0.0065	0.1516	0.006	0.0085	0.0756	0.0012	0.0843	0.1268	0.0257	0.0035	0.1178	0.0246	0.0067	0.0066	0.0026	0.0016	0.0488	0.0274	0.0283	0.0626	0.0226	0.0967	0.0015
3	rs6796700	65832202	0.73	1.60031838062949	0.8	0.592267592767429	0.0567108239682837	0.267758661016164	0.0162	0.0231	0.0192	0.0062	0.1523	0.006	0.0083	0.074	0.0012	0.084	0.1278	0.0256	0.0033	0.1156	0.0252	0.0064	0.0064	0.0024	0.0016	0.0477	0.0269	0.0294	0.0628	0.0227	0.0994	0.0015
3	rs74564602	65832507	0.74	1.50704574407537	0.8	0.592267592767429	0.0363425552563597	0.205136415540656	0.0163	0.0234	0.0184	0.0059	0.1543	0.0058	0.0078	0.0731	0.0011	0.0836	0.1269	0.0248	0.0032	0.1145	0.025	0.0061	0.0061	0.0024	0.0016	0.0475	0.0266	0.0304	0.0633	0.0219	0.1035	0.0015
3	rs6796918	65832619	0.74	1.50704574407537	0.84	0.397589870063919	0.0431384816724645	0.178661746574528	0.0162	0.0235	0.0182	0.0058	0.1551	0.0057	0.0077	0.0729	0.0011	0.0832	0.1269	0.0246	0.0032	0.114	0.025	0.006	0.0059	0.0024	0.0016	0.0475	0.0265	0.0309	0.0636	0.0217	0.1046	0.0015
3	rs56052808	65833136	0.75	1.41710951105961	0.84	0.397589870063919	0.0331472294123912	0.103202680493299	0.0162	0.0244	0.0182	0.0052	0.1576	0.0054	0.0071	0.0727	0.0011	0.0826	0.126	0.0243	0.0031	0.1131	0.0249	0.0055	0.0055	0.0023	0.0016	0.0459	0.0261	0.0314	0.0645	0.0212	0.1079	0.0014
3	rs1495452	65834076	0.76	1.33048581017907	0.84	0.397589870063919	0.0324959423270601	0.0656563058331336	0.0165	0.025	0.0179	0.0046	0.1598	0.0049	0.0061	0.0724	0.001	0.082	0.1256	0.0239	0.0031	0.1125	0.0246	0.0048	0.0049	0.0023	0.0016	0.0449	0.026	0.032	0.0655	0.0206	0.1117	0.0013
3	rs77700841	65837868	0.76	1.33048581017907	0.84	0.397589870063919	0.0290564732279137	0.0463861150393925	0.0168	0.0252	0.0178	0.0041	0.1614	0.0045	0.0052	0.0714	9e-04	0.0821	0.1253	0.0238	0.003	0.1126	0.0241	0.0041	0.0044	0.0021	0.0015	0.0442	0.0259	0.0325	0.0665	0.0201	0.1148	0.0012
3	rs7621924	65840591	0.76	1.33048581017907	0.84	0.397589870063919	0.0302000042407814	0.045213328493622	0.0171	0.0256	0.0178	0.0038	0.1624	0.0042	0.0046	0.0707	9e-04	0.082	0.1249	0.0237	0.003	0.1127	0.0239	0.0037	0.004	0.002	0.0014	0.0437	0.0257	0.0329	0.067	0.0198	0.1168	0.0011
3	rs6764204	65842514	0.76	1.33048581017907	0.84	0.397589870063919	0.0353106688919788	0.052446903819743	0.0172	0.0258	0.0177	0.0036	0.1631	0.0041	0.0043	0.0706	0.001	0.082	0.1247	0.0236	0.003	0.1125	0.0237	0.0035	0.0038	0.002	0.0014	0.0434	0.0258	0.0331	0.0672	0.0196	0.1178	0.0011
3	rs9820754	65843015	0.76	1.33048581017907	0.84	0.397589870063919	0.0323375711788687	0.0463271606423536	0.0172	0.0255	0.0177	0.0036	0.1633	0.004	0.0042	0.0704	9e-04	0.0824	0.1247	0.0236	0.003	0.1125	0.0236	0.0037	0.0037	0.002	0.0014	0.0434	0.0258	0.033	0.0673	0.0196	0.1179	0.0011
3	rs60155830	65844286	0.76	1.33048581017907	0.84	0.397589870063919	0.0286189015861363	0.0412700067924072	0.0171	0.0249	0.0177	0.0036	0.1635	0.004	0.0041	0.0703	0.001	0.0825	0.1248	0.0237	0.003	0.1124	0.0237	0.0036	0.0037	0.002	0.0014	0.0434	0.0258	0.0331	0.0674	0.0195	0.118	0.0011
3	rs144120776	65846665	0.76	1.33048581017907	0.84	0.397589870063919	0.029226021345037	0.0472743959780184	0.0172	0.0252	0.0177	0.0033	0.1655	0.0039	0.0037	0.0702	0.0011	0.0825	0.1243	0.0237	0.0029	0.1121	0.0234	0.0033	0.0034	0.0019	0.0014	0.0423	0.0259	0.0331	0.0681	0.0193	0.1187	0.0011
3	rs12491013	65847080	0.77	1.24714921571202	0.84	0.397589870063919	0.029612913955065	0.0462682393468934	0.0173	0.0254	0.0177	0.0033	0.1666	0.0039	0.0036	0.0698	0.0011	0.0832	0.1241	0.0238	0.0029	0.1119	0.0232	0.0032	0.0033	0.0018	0.0014	0.0419	0.0259	0.0328	0.0682	0.0192	0.119	0.0012
3	rs116346240	65848270	0.77	1.24714921571202	0.85	0.356744695657816	0.032471542265934	0.0421700959284025	0.0173	0.0253	0.0178	0.0032	0.1683	0.0038	0.0035	0.0691	0.0012	0.0841	0.124	0.0234	0.0028	0.1112	0.0231	0.0032	0.0032	0.0018	0.0013	0.0412	0.026	0.0324	0.0684	0.0191	0.1196	0.0012
3	rs9810419	65850191	0.77	1.24714921571202	0.85	0.356744695657816	0.0362239556002854	0.0430218046720096	0.0173	0.0253	0.0178	0.0032	0.1686	0.0038	0.0035	0.069	0.0012	0.0842	0.124	0.0234	0.0028	0.1112	0.0231	0.0032	0.0032	0.0018	0.0013	0.0411	0.026	0.0324	0.0684	0.0191	0.1197	0.0012
3	rs4621357	65853706	0.77	1.24714921571202	0.85	0.356744695657816	0.0363293642344581	0.042907804515862	0.0173	0.0252	0.0179	0.0032	0.1688	0.0038	0.0034	0.069	0.0012	0.0842	0.124	0.0233	0.0028	0.1112	0.0231	0.0031	0.0031	0.0018	0.0013	0.0411	0.026	0.0324	0.0685	0.0191	0.1198	0.0012
3	rs17380968	65865168	0.77	1.24714921571202	0.85	0.356744695657816	0.0408648604026789	0.0484702906443168	0.0174	0.025	0.0183	0.003	0.1699	0.0037	0.0032	0.0691	0.0012	0.0838	0.1239	0.0232	0.0028	0.1111	0.0228	0.0028	0.003	0.0018	0.0014	0.041	0.0261	0.0324	0.0688	0.0189	0.1201	0.0012
3	rs77273430	65870800	0.77	1.24714921571202	0.85	0.356744695657816	0.0429753930048551	0.0484101843611724	0.0173	0.0246	0.0184	0.003	0.1702	0.0037	0.0031	0.0692	0.0012	0.0836	0.1239	0.0231	0.0028	0.1112	0.0227	0.0027	0.0029	0.0018	0.0014	0.0409	0.0261	0.0323	0.0691	0.0189	0.1204	0.0012
3	rs58687721	65873820	0.77	1.24714921571202	0.85	0.356744695657816	0.049196913795561	0.0525091471335297	0.0173	0.0246	0.0186	0.0029	0.1706	0.0036	0.003	0.0693	0.0012	0.0835	0.1237	0.023	0.0027	0.1113	0.0226	0.0026	0.0029	0.0018	0.0014	0.0409	0.026	0.0322	0.0692	0.0188	0.1207	0.0012
3	rs35108414	65874553	0.77	1.24714921571202	0.85	0.356744695657816	0.0509046012957847	0.0548345780143879	0.0173	0.0246	0.0186	0.0029	0.1707	0.0036	0.003	0.0693	0.0012	0.0835	0.1237	0.023	0.0027	0.1113	0.0226	0.0026	0.0029	0.0018	0.0014	0.0409	0.026	0.0322	0.0692	0.0188	0.1207	0.0012
3	rs264671	65879553	0.77	1.24714921571202	0.85	0.356744695657816	0.053128893581564	0.0550250321670733	0.0172	0.0246	0.0188	0.0029	0.171	0.0036	0.0029	0.0692	0.0012	0.0834	0.1239	0.0229	0.0027	0.1115	0.0224	0.0025	0.0028	0.0018	0.0013	0.0408	0.026	0.0321	0.0694	0.0187	0.1209	0.0012
3	rs924021	65879837	0.77	1.24714921571202	0.85	0.356744695657816	0.0534371664890403	0.0548980311015246	0.0172	0.0246	0.0188	0.0029	0.171	0.0035	0.0029	0.0692	0.0012	0.0833	0.1239	0.0229	0.0027	0.1115	0.0224	0.0025	0.0028	0.0018	0.0013	0.0408	0.026	0.0321	0.0694	0.0187	0.1209	0.0012
3	rs2060021	65881607	0.77	1.24714921571202	0.85	0.356744695657816	0.070820819171508	0.0621356168740305	0.0172	0.0247	0.0189	0.0028	0.171	0.0035	0.0029	0.069	0.0012	0.0834	0.1241	0.0229	0.0027	0.1115	0.0221	0.0025	0.0027	0.0018	0.0014	0.0406	0.0261	0.0323	0.0697	0.0187	0.1212	0.0012
3	rs7430400	65885663	0.77	1.24714921571202	0.85	0.356744695657816	0.0998625344230713	0.0608697093311226	0.0166	0.0251	0.0189	0.0028	0.1716	0.0033	0.0025	0.0685	0.001	0.0827	0.1251	0.0231	0.0025	0.1114	0.0212	0.0022	0.0025	0.0018	0.0015	0.0402	0.0261	0.0324	0.0704	0.0188	0.1229	0.0011
3	rs264676	65886072	0.77	1.24714921571202	0.85	0.356744695657816	0.112584793682211	0.0640889964898821	0.0166	0.0251	0.0189	0.0028	0.1716	0.0033	0.0026	0.0685	0.001	0.0826	0.1252	0.0231	0.0025	0.1114	0.0212	0.0022	0.0025	0.0018	0.0015	0.0401	0.0261	0.0324	0.0704	0.0188	0.123	0.0011
3	rs1390244	65886503	0.77	1.24714921571202	0.85	0.356744695657816	0.121091821887736	0.0649047369682324	0.0165	0.0251	0.0189	0.0028	0.1716	0.0033	0.0026	0.0685	0.001	0.0826	0.1252	0.0231	0.0025	0.1114	0.0212	0.0022	0.0025	0.0017	0.0015	0.0401	0.0262	0.0324	0.0704	0.0188	0.123	0.0011
3	rs113744411	65890390	0.77	1.24714921571202	0.85	0.356744695657816	0.114760087988848	0.0614679728446678	0.0166	0.0252	0.019	0.0028	0.1718	0.0032	0.0026	0.0684	0.001	0.0825	0.1253	0.0232	0.0025	0.1113	0.0212	0.0022	0.0025	0.0017	0.0015	0.0399	0.0262	0.0324	0.0703	0.0189	0.1229	0.001
3	rs116358021	65907486	0.77	1.24714921571202	0.85	0.356744695657816	0.158713645550882	0.0618681926941815	0.0169	0.0253	0.0193	0.0029	0.1722	0.0033	0.003	0.0685	9e-04	0.0823	0.1251	0.0235	0.0023	0.1109	0.021	0.0021	0.0026	0.0016	0.0015	0.0391	0.0266	0.0326	0.0702	0.0192	0.1226	0.001
3	rs2566356	65907658	0.77	1.24714921571202	0.85	0.356744695657816	0.163529046846106	0.0653142331235435	0.0169	0.0253	0.0193	0.0029	0.1722	0.0033	0.003	0.0685	9e-04	0.0822	0.125	0.0235	0.0023	0.1109	0.021	0.0021	0.0026	0.0016	0.0015	0.0391	0.0267	0.0326	0.0702	0.0192	0.1226	0.001
3	rs62243761	65909393	0.77	1.24714921571202	0.85	0.356744695657816	0.163182288510134	0.0662739246303819	0.0169	0.0253	0.0193	0.0029	0.1722	0.0033	0.003	0.0684	9e-04	0.0823	0.125	0.0235	0.0023	0.111	0.0209	0.0021	0.0026	0.0016	0.0015	0.0391	0.0267	0.0326	0.0702	0.0192	0.1226	9e-04
3	rs197099	65913289	0.77	1.24714921571202	0.86	0.318862054747229	0.172911116233348	0.0711597208539479	0.017	0.0254	0.0193	0.0029	0.1722	0.0033	0.003	0.0684	9e-04	0.0823	0.125	0.0234	0.0023	0.1111	0.0209	0.0021	0.0026	0.0016	0.0015	0.039	0.0267	0.0326	0.0702	0.0194	0.1224	9e-04
3	rs73122169	65917878	0.77	1.24714921571202	0.87	0.283849475516541	0.173521099568587	0.0711597208539479	0.0169	0.0254	0.0194	0.0029	0.1723	0.0033	0.0031	0.0683	9e-04	0.0823	0.1249	0.0234	0.0023	0.1111	0.0208	0.0021	0.0026	0.0016	0.0015	0.0388	0.0267	0.0328	0.0702	0.0195	0.1223	0.001
3	rs75088778	65923551	0.77	1.24714921571202	0.87	0.283849475516541	0.184007339894949	0.0732976358894361	0.0169	0.0254	0.0194	0.003	0.1723	0.0033	0.0032	0.0682	9e-04	0.0824	0.1249	0.0233	0.0023	0.111	0.0206	0.0021	0.0026	0.0016	0.0015	0.0388	0.0268	0.0328	0.0701	0.0197	0.1222	0.001
3	rs9829259	65923740	0.77	1.24714921571202	0.87	0.283849475516541	0.182044089343437	0.0732259513449364	0.0169	0.0254	0.0194	0.003	0.1724	0.0033	0.0032	0.0682	9e-04	0.0825	0.1249	0.0234	0.0023	0.111	0.0206	0.0021	0.0026	0.0016	0.0015	0.0388	0.0268	0.0329	0.07	0.0197	0.1222	0.001
3	rs75874426	65936076	0.77	1.24714921571202	0.87	0.283849475516541	0.159772633728271	0.066342698528096	0.0169	0.0254	0.0196	0.003	0.1728	0.0032	0.0032	0.0682	9e-04	0.0822	0.1249	0.0236	0.0023	0.1109	0.0203	0.0021	0.0026	0.0015	0.0014	0.0387	0.0268	0.0332	0.07	0.0196	0.1221	9e-04
3	rs115607356	65937131	0.77	1.24714921571202	0.87	0.283849475516541	0.158168690470311	0.0644283606825479	0.0169	0.0254	0.0196	0.003	0.1729	0.0032	0.0032	0.0682	9e-04	0.0822	0.1249	0.0236	0.0023	0.1109	0.0202	0.0021	0.0026	0.0015	0.0014	0.0387	0.0268	0.0332	0.07	0.0196	0.1221	9e-04
3	rs1864509	65946152	0.77	1.24714921571202	0.87	0.283849475516541	0.155090220623411	0.067655068710703	0.0169	0.0254	0.0198	0.003	0.1734	0.0032	0.0033	0.0684	9e-04	0.0821	0.1249	0.0238	0.0022	0.1107	0.02	0.0021	0.0026	0.0014	0.0013	0.0387	0.0267	0.0335	0.0698	0.0195	0.1219	9e-04
3	rs78389181	65949684	0.78	1.16707263834179	0.87	0.283849475516541	0.136741748407572	0.0622695120060859	0.0169	0.0254	0.0199	0.003	0.1733	0.0032	0.0033	0.0685	0.001	0.082	0.1248	0.0238	0.0022	0.1107	0.0199	0.0021	0.0026	0.0014	0.0013	0.0386	0.0267	0.0336	0.0698	0.0195	0.1218	9e-04
3	rs76966321	65950095	0.78	1.16707263834179	0.87	0.283849475516541	0.132568056162393	0.0579807906303322	0.0169	0.0254	0.0199	0.003	0.1734	0.0032	0.0033	0.0685	0.001	0.082	0.1248	0.0238	0.0022	0.1107	0.0199	0.0021	0.0026	0.0014	0.0012	0.0386	0.0267	0.0336	0.0698	0.0195	0.1218	9e-04
3	rs4688619	65959940	0.78	1.16707263834179	0.9	0.195029827813683	0.161248406740177	0.0575914987783686	0.017	0.0256	0.0202	0.0033	0.1736	0.0032	0.0035	0.0689	0.0012	0.0818	0.1245	0.0237	0.0024	0.1107	0.0195	0.0023	0.0027	0.0013	0.001	0.0386	0.0265	0.0339	0.0693	0.0194	0.1216	9e-04
3	rs7631094	65964714	0.78	1.16707263834179	0.9	0.195029827813683	0.162317278413023	0.0567518894301204	0.0169	0.0256	0.0205	0.0034	0.1737	0.0032	0.0036	0.0691	0.0012	0.0817	0.1244	0.0239	0.0025	0.1108	0.0191	0.0025	0.0029	0.0012	0.001	0.0383	0.0265	0.0337	0.0695	0.0192	0.1214	9e-04
3	rs6445523	65966296	0.78	1.16707263834179	0.91	0.170469891558667	0.152479897422568	0.0560455860480293	0.0168	0.0256	0.0206	0.0034	0.1736	0.0032	0.0036	0.0691	0.0011	0.0814	0.1236	0.024	0.0024	0.1112	0.0191	0.0026	0.0029	0.0011	9e-04	0.0382	0.0265	0.0334	0.0701	0.0192	0.1216	9e-04
3	rs76760816	65970580	0.79	1.09022720934348	0.91	0.170469891558667	0.148679065039278	0.0515171046324881	0.0168	0.0257	0.0206	0.0034	0.1735	0.0032	0.0036	0.0693	0.0011	0.0812	0.1236	0.0241	0.0024	0.1115	0.019	0.0027	0.0029	0.001	9e-04	0.0382	0.0266	0.0332	0.0704	0.0192	0.1216	8e-04
3	rs11926861	65972374	0.79	1.09022720934348	0.91	0.170469891558667	0.147533569820667	0.0481700866478443	0.0167	0.0257	0.0206	0.0034	0.1735	0.0032	0.0036	0.0693	0.0011	0.0812	0.1236	0.0241	0.0024	0.1115	0.019	0.0027	0.0029	0.001	9e-04	0.0382	0.0265	0.0331	0.0704	0.0191	0.1215	8e-04
3	rs55964474	65974521	0.79	1.09022720934348	0.91	0.170469891558667	0.152147133270647	0.0498617447741532	0.0167	0.0257	0.0206	0.0034	0.1735	0.0032	0.0036	0.0693	0.0011	0.0812	0.1236	0.0241	0.0024	0.1116	0.019	0.0027	0.0029	0.001	9e-04	0.0382	0.0266	0.0331	0.0705	0.0191	0.1215	8e-04
3	rs115728224	65975562	0.79	1.09022720934348	0.91	0.170469891558667	0.154888497186993	0.0469774772647228	0.0167	0.0257	0.0206	0.0034	0.1735	0.0032	0.0036	0.0693	0.0011	0.0811	0.1236	0.0241	0.0024	0.1116	0.0189	0.0027	0.0029	0.001	9e-04	0.0381	0.0266	0.0331	0.0705	0.0191	0.1215	9e-04
3	rs11707011	65975863	0.79	1.09022720934348	0.91	0.170469891558667	0.154016152372527	0.0452716521460771	0.0168	0.0257	0.0206	0.0034	0.1735	0.0032	0.0036	0.0693	0.0011	0.0811	0.1236	0.0241	0.0024	0.1116	0.0189	0.0027	0.0029	0.001	9e-04	0.0381	0.0265	0.0331	0.0705	0.0191	0.1215	9e-04
3	rs6763833	65978092	0.79	1.09022720934348	0.91	0.170469891558667	0.147370357131715	0.0465631767339599	0.0168	0.0257	0.0205	0.0034	0.1736	0.0032	0.0037	0.0693	0.0011	0.081	0.1235	0.0243	0.0024	0.1116	0.0189	0.0027	0.0029	0.001	9e-04	0.0381	0.0265	0.0331	0.0704	0.0191	0.1214	9e-04
3	rs4688258	65986180	0.79	1.09022720934348	0.91	0.170469891558667	0.141215954938057	0.0485906013625322	0.0168	0.0258	0.0205	0.0035	0.1736	0.0032	0.0037	0.0694	0.0011	0.0809	0.1234	0.0244	0.0024	0.1117	0.0189	0.0028	0.003	0.001	9e-04	0.0381	0.0265	0.0331	0.0704	0.0191	0.1213	9e-04
3	rs57751507	65991492	0.79	1.09022720934348	0.91	0.170469891558667	0.152080632044983	0.0622695120060859	0.0166	0.0264	0.0208	0.0036	0.1733	0.0031	0.0038	0.0692	0.0011	0.0797	0.1232	0.0248	0.0024	0.112	0.0189	0.0029	0.003	0.001	9e-04	0.0379	0.0262	0.0329	0.0711	0.0189	0.1214	0.001
3	rs4688631	65994050	0.79	1.09022720934348	0.91	0.170469891558667	0.148547884985946	0.0607370992376817	0.0166	0.0264	0.0211	0.0036	0.1731	0.0031	0.0039	0.069	0.0011	0.0795	0.1235	0.0249	0.0024	0.1118	0.0189	0.003	0.003	0.001	9e-04	0.0379	0.0261	0.0329	0.0711	0.0189	0.1213	0.001
3	rs73125741	65997587	0.79	1.09022720934348	0.91	0.170469891558667	0.145711718768406	0.0585668296669022	0.0166	0.0267	0.0211	0.0036	0.1731	0.0031	0.0039	0.0689	0.0011	0.0794	0.1234	0.0251	0.0024	0.1117	0.0189	0.003	0.003	0.001	9e-04	0.0379	0.0261	0.0329	0.0711	0.0189	0.1212	0.001
3	rs7652508	66001255	0.79	1.09022720934348	0.91	0.170469891558667	0.150952742683257	0.0711597208539479	0.0166	0.0271	0.0212	0.0036	0.1731	0.0031	0.0039	0.0687	0.0011	0.0791	0.1232	0.0252	0.0024	0.1117	0.019	0.003	0.0031	0.001	9e-04	0.0379	0.0261	0.033	0.0711	0.0189	0.1212	0.001
3	rs73125752	66003251	0.79	1.09022720934348	0.91	0.170469891558667	0.144676704375955	0.0701710063148475	0.0165	0.0273	0.0212	0.0036	0.1731	0.0031	0.0039	0.0686	0.0011	0.0789	0.1232	0.0253	0.0024	0.1117	0.019	0.0029	0.0031	0.001	9e-04	0.0379	0.0261	0.033	0.071	0.0189	0.1212	0.001
3	rs76922995	66003990	0.79	1.09022720934348	0.91	0.170469891558667	0.149007315896098	0.0702414383832952	0.0165	0.0274	0.0212	0.0036	0.1732	0.0031	0.0039	0.0685	0.0011	0.0789	0.1232	0.0253	0.0024	0.1117	0.019	0.0029	0.0031	0.001	9e-04	0.0379	0.0261	0.033	0.071	0.0189	0.1212	0.001
3	rs35469570	66004598	0.79	1.09022720934348	0.91	0.170469891558667	0.146133448619821	0.0682108564258629	0.0165	0.0274	0.0212	0.0036	0.1732	0.0031	0.0039	0.0685	0.0011	0.0788	0.1232	0.0253	0.0024	0.1117	0.019	0.0029	0.0031	0.001	9e-04	0.0379	0.0261	0.033	0.071	0.0189	0.1212	0.001
3	rs115903965	66009529	0.79	1.09022720934348	0.91	0.170469891558667	0.14007348064116	0.0611352977428614	0.0165	0.0274	0.0212	0.0037	0.1732	0.0031	0.0039	0.0683	0.0011	0.0786	0.1233	0.0255	0.0024	0.1119	0.0191	0.0029	0.0031	0.0011	9e-04	0.0377	0.0261	0.033	0.0709	0.019	0.1211	0.0011
3	rs28645845	66010167	0.79	1.09022720934348	0.91	0.170469891558667	0.141853062051945	0.0637503875308753	0.0165	0.0274	0.0212	0.0037	0.1732	0.0032	0.0039	0.0682	0.0011	0.0786	0.1234	0.0255	0.0024	0.1119	0.0191	0.0029	0.0031	0.0011	9e-04	0.0377	0.0261	0.033	0.0709	0.019	0.1211	0.0011
3	rs114062251	66013566	0.8	1.01658215824445	0.91	0.170469891558667	0.12042615409792	0.0502886469647399	0.0164	0.0275	0.0212	0.0036	0.1737	0.0031	0.0039	0.068	0.0011	0.0784	0.1236	0.0255	0.0023	0.1119	0.019	0.0029	0.0031	0.0011	0.001	0.0377	0.026	0.0329	0.0711	0.0188	0.121	0.001
3	rs28635178	66026666	0.81	0.946104684087093	0.91	0.170469891558667	0.118900749898775	0.0395509206262521	0.0162	0.0278	0.0213	0.0035	0.1766	0.0031	0.0038	0.0673	0.001	0.0769	0.1235	0.0256	0.0022	0.1122	0.019	0.003	0.0031	0.0011	0.0011	0.0378	0.0257	0.0326	0.0715	0.0184	0.1206	9e-04
3	rs55707165	66029162	0.81	0.946104684087093	0.91	0.170469891558667	0.118156782760448	0.0349557516974233	0.0161	0.0279	0.0213	0.0035	0.1771	0.0031	0.0038	0.0672	9e-04	0.0766	0.1234	0.0257	0.0022	0.1123	0.0191	0.003	0.0031	0.0011	0.0011	0.0378	0.0256	0.0325	0.0715	0.0183	0.1205	9e-04
3	rs114027739	66031706	0.81	0.946104684087093	0.91	0.170469891558667	0.12042615409792	0.0362121591486329	0.0161	0.028	0.0213	0.0035	0.1777	0.0031	0.0038	0.0671	9e-04	0.0763	0.1233	0.0257	0.0022	0.1124	0.0191	0.0031	0.0031	0.0011	0.0011	0.0379	0.0256	0.0325	0.0715	0.0182	0.1203	9e-04
3	rs76674208	66034533	0.81	0.946104684087093	0.91	0.170469891558667	0.127333208170136	0.0304264771857121	0.0161	0.0281	0.0214	0.0035	0.1782	0.0031	0.0038	0.0671	9e-04	0.0761	0.1231	0.0258	0.0022	0.1125	0.0191	0.0031	0.0031	0.0011	0.0011	0.0379	0.0256	0.0324	0.0713	0.0182	0.1201	9e-04
3	rs28601701	66034712	0.81	0.946104684087093	0.91	0.170469891558667	0.130738055021381	0.0341294310901948	0.0161	0.0281	0.0214	0.0035	0.1783	0.0031	0.0038	0.0671	9e-04	0.0761	0.1231	0.0258	0.0022	0.1125	0.0192	0.0031	0.0031	0.0011	0.0011	0.0379	0.0256	0.0324	0.0714	0.0182	0.1201	9e-04
3	rs28472955	66043102	0.81	0.946104684087093	0.91	0.170469891558667	0.139094130810682	0.0318044820468864	0.0161	0.0283	0.0213	0.0036	0.179	0.0031	0.0038	0.0671	9e-04	0.075	0.1229	0.0258	0.0022	0.1131	0.0193	0.0031	0.0031	0.0011	0.0012	0.0379	0.0256	0.0321	0.0715	0.0181	0.1198	9e-04
3	rs77989570	66046553	0.81	0.946104684087093	0.91	0.170469891558667	0.139978525013056	0.0330080728018168	0.0161	0.0283	0.0213	0.0036	0.1792	0.0031	0.0038	0.0671	9e-04	0.0748	0.1228	0.0258	0.0022	0.1132	0.0194	0.0031	0.0031	0.0011	0.0012	0.0379	0.0256	0.0321	0.0716	0.0181	0.1197	9e-04
3	rs28575436	66057834	0.82	0.87875982057053	0.91	0.170469891558667	0.158304825880648	0.0315563357147511	0.0161	0.0285	0.0213	0.0036	0.1795	0.0032	0.0039	0.067	9e-04	0.074	0.1226	0.0259	0.0022	0.1136	0.0195	0.0032	0.0031	0.0011	0.0012	0.0379	0.0255	0.0319	0.0717	0.0182	0.1193	0.001
3	rs116791075	66059246	0.82	0.87875982057053	0.91	0.170469891558667	0.154686928669481	0.0296517909980585	0.0161	0.0285	0.0213	0.0036	0.1795	0.0032	0.0039	0.067	9e-04	0.0739	0.1227	0.0259	0.0022	0.1136	0.0195	0.0032	0.0031	0.0011	0.0012	0.0379	0.0255	0.0319	0.0717	0.0181	0.1193	0.001
3	rs28452375	66065606	0.82	0.87875982057053	0.91	0.170469891558667	0.159293868422142	0.0287914154135492	0.016	0.0285	0.0215	0.0036	0.1798	0.0032	0.0039	0.067	9e-04	0.0736	0.1227	0.0259	0.0022	0.1136	0.0195	0.0032	0.0031	0.0012	0.0013	0.0379	0.0254	0.0318	0.0718	0.0181	0.1193	0.0011
3	rs28489031	66066078	0.82	0.87875982057053	0.91	0.170469891558667	0.152513197490841	0.0271986725655142	0.016	0.0285	0.0216	0.0036	0.1798	0.0032	0.0039	0.0669	9e-04	0.0735	0.1227	0.0259	0.0022	0.1136	0.0195	0.0032	0.0031	0.0012	0.0013	0.0379	0.0254	0.0317	0.0718	0.0182	0.1192	0.0011
3	rs78922659	66069298	0.82	0.87875982057053	0.91	0.170469891558667	0.144773550326117	0.0252455647325569	0.016	0.0285	0.0216	0.0036	0.1796	0.0032	0.0039	0.0669	9e-04	0.0735	0.1228	0.0259	0.0022	0.1137	0.0195	0.0032	0.0031	0.0012	0.0013	0.0379	0.0253	0.0316	0.0718	0.0182	0.1193	0.0011
3	rs116029042	66070408	0.82	0.87875982057053	0.91	0.170469891558667	0.141470592101385	0.024668668750964	0.016	0.0285	0.0216	0.0036	0.1796	0.0032	0.0039	0.0669	9e-04	0.0734	0.1228	0.026	0.0022	0.1138	0.0195	0.0032	0.0031	0.0011	0.0013	0.0378	0.0253	0.0315	0.0718	0.0183	0.1193	0.0011
3	rs115535399	66083400	0.82	0.87875982057053	0.92	0.14824156235026	0.135994067366669	0.0189401321400861	0.0158	0.0284	0.0218	0.0036	0.1792	0.0034	0.0039	0.0666	9e-04	0.0731	0.123	0.0262	0.0022	0.114	0.0196	0.0032	0.0032	0.0011	0.0013	0.0377	0.025	0.0308	0.0721	0.0186	0.1199	0.001
3	rs116800793	66083420	0.82	0.87875982057053	0.92	0.14824156235026	0.136429915358747	0.0190179268182623	0.0158	0.0284	0.0218	0.0036	0.1792	0.0034	0.0039	0.0666	9e-04	0.0731	0.1229	0.0262	0.0022	0.1141	0.0196	0.0032	0.0032	0.0011	0.0013	0.0377	0.025	0.0308	0.0721	0.0186	0.1199	0.001
3	rs28607119	66083747	0.82	0.87875982057053	0.92	0.14824156235026	0.13624302075934	0.0189012931176396	0.0158	0.0284	0.0219	0.0036	0.1792	0.0034	0.0039	0.0666	9e-04	0.073	0.1229	0.0262	0.0022	0.1141	0.0196	0.0032	0.0032	0.0011	0.0013	0.0377	0.025	0.0308	0.0721	0.0186	0.1199	0.001
3	rs28521747	66084527	0.82	0.87875982057053	0.92	0.14824156235026	0.14115233849366	0.0189012931176396	0.0158	0.0284	0.0219	0.0036	0.1791	0.0034	0.0039	0.0666	9e-04	0.073	0.123	0.0263	0.0022	0.1141	0.0196	0.0033	0.0032	0.0011	0.0013	0.0377	0.025	0.0308	0.0721	0.0186	0.1199	0.001
3	rs28775013	66094824	0.82	0.87875982057053	0.92	0.14824156235026	0.133089348731686	0.0171939261747321	0.0157	0.0282	0.0221	0.0036	0.179	0.0034	0.0039	0.0662	8e-04	0.0728	0.123	0.0265	0.0022	0.1142	0.0197	0.0032	0.0033	0.0011	0.0013	0.0376	0.0249	0.031	0.0723	0.0186	0.1199	0.001
3	rs116392953	66099233	0.82	0.87875982057053	0.92	0.14824156235026	0.132353764748476	0.016207647158578	0.0156	0.0281	0.0222	0.0036	0.179	0.0034	0.0039	0.066	8e-04	0.0727	0.1231	0.0265	0.0022	0.1143	0.0197	0.0032	0.0033	0.0012	0.0013	0.0376	0.0249	0.0311	0.0724	0.0186	0.12	0.001
3	rs55926963	66103272	0.83	0.81451029553121	0.92	0.14824156235026	0.135869693263976	0.0157430382817303	0.0155	0.0281	0.0223	0.0036	0.179	0.0034	0.0039	0.0659	8e-04	0.0727	0.123	0.0266	0.0022	0.1144	0.0197	0.0032	0.0033	0.0012	0.0013	0.0376	0.025	0.0311	0.0724	0.0186	0.12	0.001
3	rs28576295	66113426	0.83	0.81451029553121	0.93	0.128223312274834	0.135652203145979	0.0149374574516289	0.0153	0.0279	0.0225	0.0036	0.179	0.0033	0.0038	0.0658	8e-04	0.0725	0.1234	0.0267	0.0021	0.1146	0.0197	0.0031	0.0033	0.0012	0.0013	0.0375	0.025	0.0312	0.0727	0.0185	0.1201	0.001
3	rs28602282	66119382	0.83	0.81451029553121	0.93	0.128223312274834	0.119791524359299	0.015672154040168	0.0152	0.0276	0.0225	0.0036	0.1784	0.0033	0.0037	0.0657	8e-04	0.0729	0.1241	0.0271	0.0019	0.1143	0.0196	0.003	0.0032	0.0012	0.0012	0.0375	0.025	0.0312	0.0732	0.0186	0.1198	0.001
3	rs114718969	66122600	0.83	0.81451029553121	0.93	0.128223312274834	0.114872332342279	0.0143555612767348	0.0152	0.0275	0.0225	0.0036	0.1783	0.0033	0.0037	0.0656	8e-04	0.0729	0.1242	0.0271	0.0019	0.1144	0.0197	0.003	0.0032	0.0012	0.0012	0.0374	0.025	0.0313	0.0732	0.0186	0.1196	0.001
3	rs28582475	66124030	0.83	0.81451029553121	0.93	0.128223312274834	0.113001130365796	0.0140186605367931	0.0152	0.0274	0.0225	0.0037	0.1783	0.0033	0.0037	0.0656	8e-04	0.0729	0.1243	0.0271	0.0019	0.1145	0.0197	0.003	0.0032	0.0012	0.0012	0.0374	0.025	0.0313	0.0732	0.0186	0.1195	0.001
3	rs62246868	66134597	0.84	0.753316385445839	0.93	0.128223312274834	0.0989387513644405	0.0108121575669651	0.0151	0.0267	0.0227	0.0038	0.1782	0.0033	0.0038	0.0655	8e-04	0.073	0.1247	0.0272	0.0019	0.1148	0.0201	0.003	0.0033	0.0012	0.0012	0.0372	0.0251	0.0315	0.0733	0.0185	0.1188	9e-04
3	rs74620808	66139179	0.84	0.753316385445839	0.93	0.128223312274834	0.0946488771014035	0.011803530965863	0.015	0.0266	0.0227	0.0038	0.1782	0.0033	0.0038	0.0654	8e-04	0.0729	0.1249	0.0273	0.0018	0.1149	0.0201	0.003	0.0033	0.0012	0.0012	0.0372	0.0251	0.0315	0.0735	0.0185	0.1186	9e-04
3	rs55742448	66140620	0.84	0.753316385445839	0.93	0.128223312274834	0.0938547041757239	0.0118650341543469	0.015	0.0265	0.0226	0.0038	0.1782	0.0033	0.0038	0.0654	8e-04	0.0728	0.125	0.0273	0.0018	0.115	0.0201	0.003	0.0033	0.0012	0.0012	0.0372	0.0252	0.0315	0.0735	0.0185	0.1186	9e-04
3	rs73127772	66140704	0.84	0.753316385445839	0.93	0.128223312274834	0.09382995417229	0.0119575926283829	0.015	0.0265	0.0226	0.0038	0.1782	0.0033	0.0038	0.0654	8e-04	0.0728	0.125	0.0273	0.0018	0.115	0.0201	0.003	0.0033	0.0012	0.0012	0.0372	0.0252	0.0315	0.0735	0.0185	0.1186	9e-04
3	rs146159281	66287056	0.88	0.538208189821859	0.93	0.128223312274834	0.0793370728142618	0.030915371327677	0.0118	0.0237	0.0261	0.0043	0.182	0.0037	0.0036	0.0618	7e-04	0.0753	0.1267	0.0293	0.002	0.1178	0.0189	0.0027	0.0036	0.0015	8e-04	0.0358	0.0246	0.0301	0.0788	0.0181	0.1111	7e-04
3	rs1678099	66298637	0.88	0.538208189821859	0.93	0.128223312274834	0.0807912482178296	0.0266467087961266	0.0117	0.0236	0.0264	0.0042	0.1828	0.0037	0.0034	0.0616	7e-04	0.0756	0.127	0.0297	0.0019	0.118	0.0187	0.0027	0.0036	0.0014	7e-04	0.0351	0.0246	0.03	0.079	0.0183	0.1104	6e-04
3	rs1678100	66298721	0.88	0.538208189821859	0.93	0.128223312274834	0.0811743702304277	0.0264182990865332	0.0117	0.0236	0.0264	0.0042	0.1828	0.0037	0.0034	0.0616	7e-04	0.0756	0.127	0.0297	0.0019	0.1181	0.0187	0.0027	0.0036	0.0014	7e-04	0.0351	0.0246	0.03	0.079	0.0182	0.1104	6e-04
3	rs6767046	66303537	0.88	0.538208189821859	0.93	0.128223312274834	0.0800284878519312	0.0230188137595001	0.0117	0.0236	0.0264	0.0042	0.183	0.0037	0.0034	0.0616	7e-04	0.0757	0.1273	0.0296	0.0019	0.1183	0.0187	0.0026	0.0036	0.0015	7e-04	0.0351	0.0246	0.0299	0.0789	0.0182	0.1101	6e-04
3	rs75018580	66308746	0.88	0.538208189821859	0.93	0.128223312274834	0.077111076123151	0.0241854801803662	0.0117	0.0235	0.0265	0.0041	0.1833	0.0037	0.0033	0.0614	7e-04	0.0759	0.1277	0.0296	0.0018	0.1187	0.0187	0.0026	0.0035	0.0015	7e-04	0.0349	0.0248	0.0297	0.0789	0.0183	0.1095	6e-04
3	rs75934158	66319769	0.89	0.491600132839596	0.92	0.14824156235026	0.0752477381815949	0.0241417796437503	0.0117	0.0235	0.0265	0.0041	0.1835	0.0036	0.0032	0.0613	7e-04	0.0759	0.1278	0.0296	0.0018	0.1188	0.0187	0.0026	0.0035	0.0016	8e-04	0.035	0.0249	0.0295	0.0788	0.0183	0.1092	6e-04
3	rs803366	66326938	0.89	0.491600132839596	0.93	0.128223312274834	0.0747972014856334	0.0251563994761228	0.0117	0.0235	0.0265	0.0041	0.1836	0.0036	0.0032	0.0614	7e-04	0.0758	0.1279	0.0297	0.0018	0.1189	0.0187	0.0027	0.0035	0.0016	8e-04	0.035	0.025	0.0295	0.0787	0.0183	0.109	6e-04
3	rs782722	66338718	0.89	0.491600132839596	0.93	0.128223312274834	0.0761757294450282	0.0313090895462847	0.0117	0.0234	0.0267	0.004	0.1839	0.0036	0.0031	0.0615	7e-04	0.0757	0.128	0.0297	0.0017	0.119	0.0187	0.0027	0.0035	0.0016	7e-04	0.0351	0.0252	0.0295	0.0787	0.0184	0.1082	5e-04
3	rs782750	66349071	0.89	0.491600132839596	0.93	0.128223312274834	0.0725077325129721	0.0355290906486029	0.0117	0.0234	0.0266	0.004	0.1839	0.0036	0.003	0.0618	7e-04	0.0761	0.127	0.0297	0.0017	0.1192	0.0192	0.0027	0.0035	0.0016	7e-04	0.0351	0.0253	0.0294	0.0789	0.0184	0.1082	5e-04
3	rs782743	66354569	0.89	0.491600132839596	0.93	0.128223312274834	0.0754628945791099	0.0372211342439854	0.0117	0.0234	0.0266	0.004	0.1841	0.0036	0.0029	0.0619	8e-04	0.076	0.127	0.0295	0.0017	0.1191	0.0194	0.0027	0.0035	0.0016	6e-04	0.0352	0.0254	0.0294	0.0788	0.0184	0.1081	5e-04
3	rs73131874	66378719	0.89	0.491600132839596	0.94	0.110289943288055	0.0826956493527134	0.0431359396601652	0.0117	0.0233	0.0267	0.0039	0.1844	0.0036	0.0027	0.0619	8e-04	0.0762	0.1268	0.0293	0.0016	0.119	0.0193	0.0027	0.0034	0.0015	6e-04	0.0353	0.0253	0.0295	0.0793	0.0184	0.1079	5e-04
3	rs6793050	66385769	0.89	0.491600132839596	0.94	0.110289943288055	0.0858393726433964	0.046032885392933	0.0117	0.0233	0.0267	0.0039	0.1845	0.0036	0.0026	0.0619	8e-04	0.0764	0.1267	0.0293	0.0016	0.119	0.0193	0.0027	0.0033	0.0015	6e-04	0.0353	0.0253	0.0295	0.0795	0.0185	0.1078	5e-04
3	Affx-22621518	66419942	0.89	0.491600132839596	0.94	0.110289943288055	0.0969051145929193	0.0539495621488065	0.0119	0.0232	0.0269	0.0038	0.1846	0.0035	0.0024	0.0618	8e-04	0.0768	0.1264	0.0294	0.0015	0.1191	0.0192	0.0026	0.0031	0.0015	7e-04	0.0354	0.0251	0.0296	0.0797	0.0183	0.1076	6e-04
3	rs13874	66419956	0.89	0.491600132839596	0.94	0.110289943288055	0.0910111013712876	0.0496792736623614	0.0119	0.0231	0.0269	0.0038	0.1845	0.0035	0.0024	0.0618	8e-04	0.0768	0.1261	0.0294	0.0015	0.1191	0.0193	0.0026	0.0036	0.0015	7e-04	0.0354	0.0251	0.0296	0.0797	0.0183	0.1076	6e-04
3	rs76584352	66422922	0.89	0.491600132839596	0.94	0.110289943288055	0.0925486187419188	0.0497400648701101	0.0119	0.0231	0.027	0.0038	0.1845	0.0035	0.0024	0.0619	9e-04	0.0766	0.1262	0.0295	0.0015	0.1193	0.0193	0.0025	0.0037	0.0016	7e-04	0.0354	0.0251	0.0297	0.0795	0.0183	0.1073	6e-04
3	rs7626079	66427259	0.89	0.491600132839596	0.94	0.110289943288055	0.0948231644268241	0.0498008885775442	0.012	0.0231	0.0271	0.0038	0.1844	0.0035	0.0024	0.0619	9e-04	0.0765	0.1262	0.0296	0.0015	0.1193	0.0193	0.0025	0.0037	0.0016	7e-04	0.0355	0.025	0.0298	0.0794	0.0182	0.1071	6e-04
3	Affx-22621669	66430236	0.89	0.491600132839596	0.94	0.110289943288055	0.0901639513233767	0.0563661621431068	0.0119	0.0229	0.0271	0.0038	0.1841	0.0035	0.0024	0.0622	9e-04	0.077	0.1262	0.0296	0.0015	0.1193	0.0193	0.0025	0.0036	0.0015	7e-04	0.0355	0.0249	0.0299	0.0795	0.0182	0.1072	6e-04
3	rs2279290	66430811	0.89	0.491600132839596	0.94	0.110289943288055	0.0889863565364638	0.05559810062116	0.0121	0.0228	0.0271	0.0038	0.1841	0.0035	0.0024	0.0622	9e-04	0.077	0.1262	0.0296	0.0015	0.1193	0.0193	0.0025	0.0036	0.0015	7e-04	0.0355	0.0249	0.0298	0.0795	0.0182	0.1073	6e-04
3	Affx-22621685	66430870	0.89	0.491600132839596	0.94	0.110289943288055	0.0868018210827067	0.0550885801248002	0.0121	0.0228	0.027	0.0038	0.1842	0.0035	0.0024	0.0622	9e-04	0.0771	0.1262	0.0295	0.0015	0.1194	0.0193	0.0025	0.0036	0.0015	7e-04	0.0355	0.0249	0.0298	0.0795	0.0183	0.1072	6e-04
3	rs332373	66431187	0.89	0.491600132839596	0.94	0.110289943288055	0.0874156952008766	0.0562378374433771	0.012	0.0228	0.027	0.0038	0.1841	0.0035	0.0024	0.0622	9e-04	0.0772	0.1262	0.0295	0.0015	0.1193	0.0193	0.0024	0.0036	0.0015	7e-04	0.0355	0.0249	0.0298	0.0795	0.0183	0.1072	6e-04
3	rs9877201	66431280	0.89	0.491600132839596	0.94	0.110289943288055	0.0862610700281991	0.0559175756741333	0.012	0.0228	0.027	0.0038	0.1841	0.0035	0.0024	0.0622	9e-04	0.0772	0.1262	0.0295	0.0015	0.1193	0.0193	0.0025	0.0036	0.0015	7e-04	0.0355	0.0249	0.0298	0.0796	0.0183	0.1072	6e-04
3	rs2242285	66431602	0.89	0.491600132839596	0.94	0.110289943288055	0.0862376078755472	0.0566875231518936	0.012	0.0228	0.027	0.0037	0.1841	0.0035	0.0024	0.0622	9e-04	0.0772	0.1262	0.0295	0.0015	0.1193	0.0193	0.0025	0.0036	0.0015	7e-04	0.0355	0.0249	0.0298	0.0796	0.0183	0.1072	6e-04
3	rs116809906	66433735	0.89	0.491600132839596	0.94	0.110289943288055	0.0882464102254914	0.0596806478881288	0.012	0.0228	0.027	0.0037	0.1841	0.0035	0.0023	0.0622	9e-04	0.0775	0.1262	0.0295	0.0015	0.1194	0.0193	0.0024	0.0036	0.0015	6e-04	0.0355	0.025	0.0297	0.0796	0.0183	0.1071	6e-04
3	rs2306272	66434643	0.89	0.491600132839596	0.94	0.110289943288055	0.0892258854225611	0.0608033889332652	0.012	0.0228	0.027	0.0037	0.184	0.0036	0.0023	0.0622	9e-04	0.0776	0.1262	0.0295	0.0015	0.1193	0.0194	0.0024	0.0036	0.0015	6e-04	0.0355	0.025	0.0297	0.0796	0.0183	0.1071	6e-04
3	rs6793110	66444615	0.9	0.447749409690379	0.94	0.110289943288055	0.0993486583274302	0.0759702103704324	0.012	0.0228	0.0271	0.0037	0.184	0.0036	0.0023	0.0621	9e-04	0.0771	0.1261	0.0296	0.0013	0.1195	0.0194	0.0024	0.0035	0.0015	6e-04	0.0356	0.025	0.0299	0.0796	0.0185	0.107	6e-04
3	rs116212924	66446127	0.9	0.447749409690379	0.95	0.0943132253134139	0.101908576649293	0.0761886257580679	0.012	0.0228	0.0271	0.0037	0.1839	0.0036	0.0023	0.0621	9e-04	0.0771	0.1261	0.0296	0.0013	0.1196	0.0194	0.0024	0.0035	0.0015	6e-04	0.0356	0.025	0.0298	0.0796	0.0185	0.1071	6e-04
3	rs698503	66450259	0.9	0.447749409690379	0.95	0.0943132253134139	0.10656026408301	0.0802381565494411	0.012	0.0228	0.0271	0.0037	0.1838	0.0036	0.0023	0.0621	9e-04	0.077	0.126	0.0297	0.0013	0.1196	0.0194	0.0024	0.0035	0.0015	6e-04	0.0356	0.0249	0.0298	0.0797	0.0185	0.1071	5e-04
3	rs11713510	66458509	0.9	0.447749409690379	0.95	0.0943132253134139	0.0941272257452871	0.0850569180940905	0.0119	0.0227	0.0265	0.0037	0.1826	0.0037	0.0023	0.0622	9e-04	0.0776	0.125	0.0301	0.0013	0.1201	0.0193	0.0024	0.0035	0.0015	6e-04	0.0356	0.0247	0.03	0.0813	0.0185	0.107	6e-04
3	rs3897058	66468089	0.91	0.406594937265203	0.95	0.0943132253134139	0.0862610700281991	0.0940756232891506	0.0118	0.0228	0.0258	0.0038	0.1814	0.0037	0.0023	0.0623	9e-04	0.0781	0.124	0.0304	0.0013	0.1204	0.0193	0.0024	0.0036	0.0015	6e-04	0.0356	0.0245	0.0302	0.0828	0.0185	0.1069	6e-04
3	rs75178583	66477828	0.91	0.406594937265203	0.95	0.0943132253134139	0.0893697987487781	0.115216702404417	0.0117	0.0227	0.0259	0.0038	0.1811	0.0038	0.0024	0.0625	9e-04	0.0785	0.1235	0.0307	0.0013	0.1204	0.0194	0.0024	0.0036	0.0015	6e-04	0.0356	0.0243	0.0303	0.0829	0.0184	0.1066	6e-04
3	rs13078828	66479487	0.91	0.406594937265203	0.96	0.0801626552665664	0.0897061683914016	0.116678387763124	0.0117	0.0227	0.0259	0.0038	0.1811	0.0038	0.0024	0.0625	9e-04	0.0785	0.1235	0.0307	0.0013	0.1204	0.0194	0.0025	0.0036	0.0015	6e-04	0.0355	0.0243	0.0303	0.0829	0.0184	0.1066	6e-04
3	rs78456180	66483247	0.91	0.406594937265203	0.96	0.0801626552665664	0.0919121152941361	0.134660512290268	0.0117	0.0227	0.0259	0.0038	0.181	0.0038	0.0024	0.0625	9e-04	0.0785	0.1234	0.0307	0.0012	0.1205	0.0194	0.0025	0.0036	0.0015	6e-04	0.0355	0.0242	0.0304	0.0829	0.0184	0.1065	6e-04
3	rs79868543	66486094	0.91	0.406594937265203	0.96	0.0801626552665664	0.0924750344512077	0.143492290886994	0.0117	0.0227	0.0259	0.0038	0.1809	0.0038	0.0024	0.0626	9e-04	0.0785	0.1234	0.0308	0.0013	0.1205	0.0194	0.0025	0.0036	0.0015	6e-04	0.0355	0.0242	0.0304	0.083	0.0184	0.1065	6e-04
3	rs62245373	66489414	0.92	0.368072033098782	0.97	0.0677063307338505	0.0919365449113734	0.16068795149121	0.0117	0.0227	0.0259	0.0038	0.1809	0.0038	0.0024	0.0626	9e-04	0.0786	0.1234	0.0308	0.0013	0.1205	0.0195	0.0025	0.0036	0.0015	6e-04	0.0355	0.0242	0.0305	0.083	0.0184	0.1064	6e-04
3	rs11706832	66502981	0.92	0.368072033098782	0.97	0.0677063307338505	0.094599117791107	0.203242205344153	0.0116	0.0229	0.0261	0.0038	0.1808	0.0039	0.0024	0.0625	9e-04	0.0788	0.1238	0.0311	0.0013	0.1206	0.0195	0.0025	0.0035	0.0015	5e-04	0.0354	0.0243	0.0305	0.0828	0.0187	0.1048	5e-04
3	rs17776226	66504049	0.92	0.368072033098782	0.97	0.0677063307338505	0.103954183279288	0.238319010462656	0.0116	0.0229	0.0261	0.0038	0.1808	0.0039	0.0024	0.0625	9e-04	0.0788	0.1238	0.0311	0.0013	0.1206	0.0195	0.0025	0.0035	0.0015	5e-04	0.0354	0.0243	0.0305	0.0828	0.0187	0.1047	5e-04
3	rs4856941	66513947	0.95	0.267590046340022	0.97	0.0677063307338505	0.199370943314441	0.56339110917095	0.0111	0.0217	0.0258	0.0041	0.1803	0.0043	0.0026	0.0613	8e-04	0.0798	0.1212	0.0365	0.0014	0.1203	0.0198	0.0028	0.0035	0.0017	5e-04	0.0349	0.023	0.0325	0.0823	0.0191	0.1028	5e-04
3	rs114414927	66518859	0.95	0.267590046340022	0.97	0.0677063307338505	0.201830223955801	0.62400522257323	0.0111	0.0217	0.0259	0.0042	0.1803	0.0043	0.0026	0.0612	8e-04	0.0798	0.1211	0.0367	0.0014	0.1202	0.0199	0.0028	0.0035	0.0017	5e-04	0.0349	0.023	0.0326	0.0824	0.0191	0.1027	5e-04
3	rs56049141	66521614	0.95	0.267590046340022	0.97	0.0677063307338505	0.173808582088134	0.593226962376252	0.0111	0.0217	0.0259	0.0042	0.1802	0.0043	0.0027	0.0612	8e-04	0.0798	0.121	0.0367	0.0014	0.1202	0.0199	0.0027	0.0035	0.0017	5e-04	0.0349	0.023	0.0326	0.0826	0.0191	0.1026	5e-04
3	rs4345018	66525302	0.95	0.267590046340022	0.97	0.0677063307338505	0.181159058960486	0.64404525498558	0.0111	0.0217	0.0259	0.0042	0.1803	0.0043	0.0027	0.0612	8e-04	0.0798	0.121	0.0367	0.0014	0.1202	0.0199	0.0027	0.0035	0.0017	5e-04	0.0349	0.0229	0.0326	0.0827	0.0191	0.1025	5e-04
3	rs3845905	66525963	0.95	0.267590046340022	0.97	0.0677063307338505	0.186731292640447	0.669520298658109	0.0111	0.0217	0.0259	0.0042	0.1803	0.0043	0.0027	0.0612	8e-04	0.0798	0.121	0.0368	0.0014	0.1202	0.0199	0.0027	0.0035	0.0017	4e-04	0.0349	0.0229	0.0326	0.0827	0.0191	0.1025	5e-04
3	rs78947206	66546646	0.95	0.267590046340022	0.97	0.0677063307338505	0.273235386748757	0.785747364473876	0.0112	0.0214	0.0267	0.0042	0.1811	0.0045	0.0031	0.0597	8e-04	0.0796	0.12	0.0386	0.0015	0.1202	0.0197	0.0031	0.0034	0.0018	5e-04	0.0341	0.0217	0.0335	0.0822	0.0199	0.1017	5e-04
3	rs114975969	66546950	0.95	0.267590046340022	0.97	0.0677063307338505	0.273745185705613	0.766145981825066	0.0112	0.0214	0.0267	0.0042	0.1811	0.0045	0.0031	0.0596	8e-04	0.0796	0.12	0.0386	0.0015	0.1202	0.0197	0.0031	0.0034	0.0018	5e-04	0.0341	0.0217	0.0335	0.0822	0.0199	0.1017	5e-04
3	rs3915033	66548271	0.95	0.267590046340022	0.97	0.0677063307338505	0.293544657300315	0.793983999756385	0.0112	0.0213	0.0267	0.0042	0.1812	0.0045	0.0031	0.0596	8e-04	0.0796	0.1199	0.0387	0.0015	0.1202	0.0197	0.0031	0.0034	0.0018	5e-04	0.0341	0.0216	0.0335	0.0822	0.02	0.1017	5e-04
3	rs1403626	66550762	0.96	0.238871757466757	0.97	0.0677063307338505	0.306054649281469	0.792915253921747	0.0112	0.0213	0.0266	0.0042	0.1813	0.0045	0.0032	0.0594	8e-04	0.0796	0.1199	0.0389	0.0015	0.1202	0.0199	0.0031	0.0034	0.0018	5e-04	0.034	0.0215	0.0336	0.082	0.0201	0.1015	5e-04
3	rs80292155	66551989	0.96	0.238871757466757	0.97	0.0677063307338505	0.304334663283618	0.787576140559379	0.0112	0.0213	0.0265	0.0042	0.1814	0.0045	0.0032	0.0593	8e-04	0.0796	0.1198	0.039	0.0015	0.1202	0.0199	0.0031	0.0034	0.0018	5e-04	0.034	0.0215	0.0336	0.082	0.0201	0.1015	5e-04
3	rs111279397	66558460	0.96	0.238871757466757	0.98	0.0568119256469769	0.332519045442568	0.844554159913255	0.0113	0.0212	0.0263	0.0042	0.1817	0.0045	0.0032	0.0591	7e-04	0.0797	0.1195	0.0395	0.0016	0.1201	0.0201	0.0031	0.0033	0.0018	5e-04	0.0339	0.0213	0.0338	0.0818	0.0204	0.1011	5e-04
3	rs78221256	66559766	0.96	0.238871757466757	0.98	0.0568119256469769	0.339808303954197	0.859121520350892	0.0113	0.0211	0.0262	0.0042	0.1818	0.0045	0.0033	0.0591	7e-04	0.0797	0.1195	0.0395	0.0016	0.1201	0.0201	0.0031	0.0033	0.0018	5e-04	0.0339	0.0212	0.0339	0.0818	0.0204	0.1011	5e-04
3	rs75465451	66567253	0.96	0.238871757466757	0.98	0.0568119256469769	0.331183905929958	0.902656311601802	0.0113	0.021	0.0258	0.0042	0.1821	0.0046	0.0034	0.059	7e-04	0.0798	0.1191	0.04	0.0018	0.1201	0.0204	0.0032	0.0033	0.0018	5e-04	0.0338	0.021	0.0341	0.0815	0.0206	0.1007	5e-04
3	rs1568702	66568202	0.96	0.238871757466757	0.98	0.0568119256469769	0.316632404189422	0.921356397766246	0.0113	0.021	0.0258	0.0042	0.1822	0.0046	0.0034	0.0589	7e-04	0.0799	0.1191	0.04	0.0018	0.1202	0.0204	0.0032	0.0033	0.0018	5e-04	0.0338	0.0209	0.0341	0.0814	0.0206	0.1006	5e-04
3	rs6789596	66568741	0.96	0.238871757466757	0.98	0.0568119256469769	0.290711871986173	0.914747579622014	0.0113	0.021	0.0257	0.0042	0.1823	0.0046	0.0034	0.0589	7e-04	0.0799	0.1191	0.0401	0.0018	0.1202	0.0204	0.0032	0.0033	0.0018	5e-04	0.0338	0.0209	0.0341	0.0814	0.0207	0.1006	5e-04
3	rs34032606	66570557	0.96	0.238871757466757	0.98	0.0568119256469769	0.357561995994341	1.04929730140303	0.0113	0.021	0.0255	0.0043	0.1821	0.0046	0.0034	0.059	7e-04	0.08	0.1193	0.0401	0.0019	0.1202	0.0204	0.0032	0.0033	0.0018	5e-04	0.0336	0.0209	0.0342	0.0814	0.0207	0.1004	5e-04
3	rs59080242	66582863	0.96	0.238871757466757	0.98	0.0568119256469769	0.183561768397838	0.695960478262597	0.011	0.0205	0.0211	0.0048	0.1789	0.0056	0.004	0.0597	7e-04	0.0817	0.12	0.0406	0.0029	0.1208	0.0202	0.004	0.0037	0.0021	7e-04	0.0343	0.0203	0.0346	0.0828	0.022	0.0967	8e-04
3	rs6783434	66586374	0.95	0.267590046340022	0.98	0.0568119256469769	0.200227794664097	0.702792314025306	0.011	0.0204	0.0207	0.0048	0.1787	0.0057	0.0041	0.0597	6e-04	0.0818	0.12	0.0406	0.0029	0.1207	0.0202	0.004	0.0037	0.0021	7e-04	0.0344	0.0202	0.0347	0.083	0.0221	0.0965	9e-04
3	rs79668949	66597428	0.95	0.267590046340022	0.98	0.0568119256469769	0.163945725853488	0.629073813925657	0.011	0.0204	0.0205	0.0049	0.1786	0.0058	0.0041	0.0598	6e-04	0.0818	0.1201	0.0406	0.0029	0.1206	0.0202	0.004	0.0037	0.0021	7e-04	0.0345	0.0202	0.0347	0.0831	0.0221	0.0963	9e-04
3	rs79455694	66599929	0.95	0.267590046340022	0.98	0.0568119256469769	0.155258441833326	0.634297213320199	0.011	0.0204	0.0205	0.0049	0.1786	0.0058	0.0041	0.0598	6e-04	0.0819	0.1201	0.0406	0.0029	0.1206	0.0202	0.004	0.0037	0.0021	7e-04	0.0346	0.0202	0.0347	0.0831	0.0221	0.0963	9e-04
3	rs6549201	66600918	0.95	0.267590046340022	0.98	0.0568119256469769	0.146425840381291	0.612456218934202	0.011	0.0204	0.0205	0.0049	0.1786	0.0058	0.0041	0.0598	6e-04	0.0819	0.1201	0.0406	0.0029	0.1206	0.0202	0.004	0.0037	0.0021	7e-04	0.0346	0.0202	0.0347	0.0831	0.0221	0.0963	9e-04
3	rs73085560	66621224	0.95	0.267590046340022	0.98	0.0568119256469769	0.150853461643737	0.53365749367829	0.011	0.0205	0.0202	0.005	0.1777	0.0059	0.0041	0.0597	7e-04	0.082	0.1204	0.0406	0.003	0.1204	0.0204	0.0042	0.0037	0.0023	9e-04	0.0345	0.0199	0.0348	0.0838	0.0224	0.0956	9e-04
3	rs17777649	66623998	0.95	0.267590046340022	0.98	0.0568119256469769	0.145323073443665	0.530038544089094	0.011	0.0205	0.0201	0.005	0.1777	0.0059	0.0041	0.0597	7e-04	0.082	0.1204	0.0406	0.003	0.1204	0.0204	0.0042	0.0037	0.0023	9e-04	0.0345	0.0199	0.0348	0.0838	0.0224	0.0955	9e-04
3	rs114219291	66629927	0.95	0.267590046340022	0.98	0.0568119256469769	0.146100982108957	0.517973955438827	0.011	0.0205	0.0201	0.0051	0.1772	0.0059	0.0041	0.0597	7e-04	0.082	0.1205	0.0406	0.0031	0.1204	0.0204	0.0042	0.0037	0.0023	0.001	0.0345	0.0199	0.035	0.0838	0.0224	0.0955	9e-04
3	rs4856951	66631845	0.95	0.267590046340022	0.98	0.0568119256469769	0.140295193663922	0.510107606827484	0.011	0.0205	0.0201	0.0051	0.1769	0.006	0.0042	0.0598	7e-04	0.082	0.1206	0.0405	0.0031	0.1204	0.0204	0.0042	0.0037	0.0023	0.001	0.0345	0.0199	0.0351	0.0838	0.0224	0.0955	9e-04
3	rs73085563	66632242	0.95	0.267590046340022	0.98	0.0568119256469769	0.139094130810682	0.505429932930083	0.011	0.0205	0.0201	0.0051	0.1769	0.006	0.0042	0.0598	7e-04	0.082	0.1206	0.0405	0.0031	0.1204	0.0204	0.0042	0.0037	0.0023	0.001	0.0345	0.0199	0.0351	0.0838	0.0224	0.0955	9e-04
3	rs7639657	66635261	0.95	0.267590046340022	0.98	0.0568119256469769	0.136679347590475	0.520049079486106	0.011	0.0205	0.02	0.0051	0.1767	0.006	0.0042	0.0597	7e-04	0.082	0.1207	0.0405	0.0031	0.1204	0.0204	0.0042	0.0037	0.0023	0.001	0.0345	0.0198	0.0352	0.0839	0.0224	0.0954	9e-04
3	rs17777828	66636360	0.95	0.267590046340022	0.98	0.0568119256469769	0.145161320272283	0.576984155533351	0.0111	0.0204	0.02	0.0051	0.1763	0.006	0.0042	0.0599	7e-04	0.0821	0.1209	0.0405	0.0031	0.1203	0.0205	0.0043	0.0037	0.0023	0.0011	0.0345	0.0197	0.0352	0.084	0.0225	0.0951	9e-04
3	rs6802463	66637645	0.95	0.267590046340022	0.98	0.0568119256469769	0.115434565887241	0.485877250230223	0.0111	0.0204	0.0199	0.0051	0.1757	0.0061	0.0042	0.06	7e-04	0.0824	0.1213	0.0404	0.0031	0.1201	0.0204	0.0043	0.0038	0.0024	0.0011	0.0345	0.0195	0.0352	0.0843	0.0226	0.0948	0.001
3	rs116733519	66638644	0.95	0.267590046340022	0.98	0.0568119256469769	0.112834482093263	0.495834051438081	0.0111	0.0204	0.0198	0.0051	0.1756	0.0061	0.0043	0.0599	8e-04	0.0824	0.1213	0.0404	0.0031	0.1199	0.0205	0.0043	0.0038	0.0024	0.0012	0.0344	0.0196	0.0352	0.0843	0.0227	0.0948	0.001
3	rs6805929	66638886	0.95	0.267590046340022	0.98	0.0568119256469769	0.109451538660609	0.496791526453984	0.0111	0.0204	0.0198	0.0051	0.1755	0.0061	0.0043	0.0599	8e-04	0.0824	0.1213	0.0404	0.0032	0.1199	0.0205	0.0043	0.0038	0.0024	0.0012	0.0344	0.0196	0.0352	0.0843	0.0227	0.0948	0.001
3	rs75812429	66645049	0.95	0.267590046340022	0.98	0.0568119256469769	0.119187652287031	0.505429932930083	0.0112	0.0204	0.0196	0.0052	0.1751	0.0061	0.0042	0.0601	9e-04	0.0824	0.1212	0.0404	0.0032	0.1198	0.0206	0.0043	0.0038	0.0023	0.0012	0.035	0.0196	0.035	0.0843	0.0226	0.0947	0.0011
3	rs75419641	66646841	0.95	0.267590046340022	0.98	0.0568119256469769	0.11913023797046	0.518942086999148	0.0112	0.0204	0.0195	0.0052	0.1748	0.0061	0.0043	0.0601	9e-04	0.0824	0.121	0.0407	0.0032	0.1196	0.0206	0.0044	0.0038	0.0024	0.0012	0.0351	0.0196	0.0349	0.0844	0.0226	0.0945	0.0011
3	rs80208885	66654928	0.95	0.267590046340022	0.98	0.0568119256469769	0.211194866327297	0.679832355745266	0.0114	0.0202	0.0193	0.0053	0.1733	0.0062	0.0042	0.0605	0.001	0.0821	0.1208	0.043	0.0033	0.1194	0.0206	0.0044	0.0039	0.0025	0.0013	0.0351	0.0196	0.0349	0.0844	0.0227	0.0937	0.0012
3	rs73833204	66657461	0.95	0.267590046340022	0.98	0.0568119256469769	0.216455833751801	0.681456075545838	0.0114	0.0202	0.0193	0.0053	0.1731	0.0061	0.0042	0.0605	0.001	0.082	0.1207	0.0432	0.0033	0.1194	0.0206	0.0044	0.0039	0.0025	0.0013	0.0351	0.0196	0.0349	0.0844	0.0227	0.0936	0.0012
3	rs77776916	66658453	0.95	0.267590046340022	0.98	0.0568119256469769	0.219277739727088	0.692402009564105	0.0114	0.0202	0.0193	0.0053	0.1731	0.0061	0.0042	0.0606	0.001	0.082	0.1207	0.0433	0.0033	0.1194	0.0206	0.0044	0.0039	0.0025	0.0013	0.0351	0.0196	0.0349	0.0844	0.0227	0.0936	0.0012
3	rs7634931	66659032	0.95	0.267590046340022	0.98	0.0568119256469769	0.217394193308704	0.642005496219721	0.0114	0.0201	0.0192	0.0053	0.1729	0.0061	0.0042	0.0606	0.001	0.0821	0.1205	0.0437	0.0033	0.1193	0.0206	0.0044	0.0039	0.0026	0.0013	0.0351	0.0196	0.0349	0.0845	0.0228	0.0936	0.0012
3	rs7624674	66660307	0.95	0.267590046340022	0.97	0.0677063307338505	0.265239548169026	0.664524599777333	0.0114	0.02	0.0193	0.0053	0.1723	0.0061	0.0043	0.0606	0.001	0.0821	0.1202	0.0438	0.0033	0.1192	0.0207	0.0045	0.0039	0.0026	0.0013	0.0351	0.0196	0.0349	0.0846	0.0228	0.0938	0.0012
3	rs11128155	66662483	0.95	0.267590046340022	0.97	0.0677063307338505	0.230052694385425	0.605551373618179	0.0115	0.0198	0.0194	0.0052	0.1711	0.0061	0.0043	0.0608	0.001	0.0821	0.1197	0.0442	0.0032	0.1193	0.021	0.0046	0.0039	0.0027	0.0012	0.035	0.0195	0.0349	0.0847	0.0229	0.0945	0.0013
3	rs2365472	66667418	0.95	0.267590046340022	0.97	0.0677063307338505	0.230052694385425	0.596517098116417	0.0115	0.0196	0.0192	0.0052	0.1697	0.0062	0.0044	0.0609	0.0011	0.0826	0.1188	0.0448	0.0032	0.1197	0.021	0.0046	0.0039	0.0028	0.0012	0.0351	0.0194	0.0353	0.0848	0.023	0.0948	0.0013
3	rs77972334	66667665	0.95	0.267590046340022	0.97	0.0677063307338505	0.22950499945535	0.595086069698744	0.0115	0.0196	0.0192	0.0052	0.1697	0.0062	0.0044	0.0609	0.0011	0.0826	0.1188	0.0448	0.0032	0.1197	0.021	0.0046	0.0039	0.0028	0.0012	0.0351	0.0194	0.0353	0.0848	0.023	0.0948	0.0013
3	rs12498013	66668599	0.95	0.267590046340022	0.97	0.0677063307338505	0.236681570904335	0.624728717983503	0.0115	0.0196	0.0192	0.0052	0.1698	0.0062	0.0044	0.0608	0.0011	0.0827	0.1188	0.0448	0.0032	0.1197	0.021	0.0046	0.0039	0.0028	0.0012	0.0352	0.0194	0.0353	0.0848	0.0231	0.0948	0.0013
3	rs34799891	66674203	0.95	0.267590046340022	0.97	0.0677063307338505	0.225316215479154	0.615482904557837	0.0115	0.0196	0.0191	0.0051	0.1695	0.0061	0.0044	0.0608	0.0011	0.0827	0.1186	0.0445	0.0032	0.1205	0.021	0.0046	0.0039	0.0029	0.0012	0.0352	0.0193	0.0353	0.0848	0.023	0.0951	0.0013
3	rs75167861	66675933	0.95	0.267590046340022	0.97	0.0677063307338505	0.232929375520443	0.698632020160294	0.0115	0.0196	0.019	0.0051	0.1694	0.0061	0.0044	0.0607	0.0011	0.0827	0.1185	0.0444	0.0032	0.1208	0.021	0.0046	0.0039	0.0029	0.0012	0.0352	0.0193	0.0353	0.0848	0.023	0.0952	0.0013
3	rs2365469	66681592	0.95	0.267590046340022	0.97	0.0677063307338505	0.229042131766124	0.727719207490346	0.0115	0.0195	0.019	0.0051	0.1688	0.0061	0.0044	0.0608	0.0011	0.0829	0.1183	0.0445	0.0032	0.121	0.021	0.0046	0.0039	0.0029	0.0012	0.0352	0.0192	0.0354	0.0848	0.023	0.0953	0.0014
3	rs114415324	66686066	0.95	0.267590046340022	0.97	0.0677063307338505	0.244285458529366	0.759787293105905	0.0115	0.0195	0.019	0.0051	0.1684	0.0061	0.0045	0.0609	0.0011	0.0831	0.1182	0.0447	0.0032	0.1212	0.021	0.0046	0.0038	0.0029	0.0012	0.0352	0.0191	0.0356	0.0847	0.023	0.0953	0.0014
3	rs56411179	66686173	0.95	0.267590046340022	0.97	0.0677063307338505	0.244983292422617	0.757821460412782	0.0115	0.0195	0.019	0.0051	0.1684	0.0062	0.0045	0.0609	0.0011	0.0831	0.1182	0.0447	0.0032	0.1212	0.021	0.0046	0.0038	0.003	0.0012	0.0352	0.0191	0.0356	0.0847	0.023	0.0953	0.0014
3	rs11926836	66688441	0.95	0.267590046340022	0.97	0.0677063307338505	0.250782157905221	0.761451553095109	0.0115	0.0195	0.019	0.0051	0.1683	0.0062	0.0045	0.0609	0.0011	0.0831	0.1181	0.0448	0.0032	0.1213	0.021	0.0046	0.0038	0.0029	0.0012	0.0352	0.0191	0.0356	0.0847	0.023	0.0953	0.0014
3	rs1870032	66689236	0.95	0.267590046340022	0.97	0.0677063307338505	0.251933128446586	0.774642011398038	0.0115	0.0195	0.0189	0.0051	0.1682	0.0062	0.0045	0.0609	0.0011	0.0831	0.1182	0.0448	0.0032	0.1213	0.021	0.0046	0.0038	0.0029	0.0012	0.0352	0.019	0.0356	0.0847	0.023	0.0953	0.0014
3	rs13098431	66691030	0.95	0.267590046340022	0.97	0.0677063307338505	0.262194972397661	0.798414924471285	0.0115	0.0195	0.0189	0.0051	0.1681	0.0061	0.0045	0.0609	0.0011	0.0832	0.1181	0.0449	0.0032	0.1213	0.021	0.0046	0.0037	0.0029	0.0012	0.0352	0.019	0.0357	0.0846	0.023	0.0953	0.0014
3	rs1870034	66693356	0.95	0.267590046340022	0.97	0.0677063307338505	0.27905872369049	0.870936793110042	0.0115	0.0195	0.0189	0.0051	0.1678	0.0061	0.0045	0.0609	0.0011	0.0832	0.118	0.045	0.0032	0.1215	0.021	0.0045	0.0038	0.0029	0.0012	0.0352	0.019	0.0357	0.0846	0.023	0.0953	0.0014
3	rs6806194	66694900	0.95	0.267590046340022	0.97	0.0677063307338505	0.400034815385337	0.944719827424863	0.0115	0.0194	0.0189	0.0051	0.1677	0.0061	0.0045	0.061	0.0011	0.0833	0.1176	0.045	0.0032	0.1216	0.021	0.0045	0.0038	0.0029	0.0012	0.0352	0.019	0.0358	0.0847	0.0229	0.0954	0.0014
3	rs79272150	66699618	0.95	0.267590046340022	0.97	0.0677063307338505	0.742520120200491	1.20009365655511	0.0113	0.0179	0.0186	0.0059	0.1604	0.0063	0.0047	0.0614	0.0012	0.0859	0.114	0.0471	0.0025	0.123	0.0221	0.0044	0.0041	0.0033	0.0011	0.0347	0.019	0.0379	0.0855	0.0224	0.0974	0.0015
3	rs1563545	66700086	0.94	0.298643641979994	0.97	0.0677063307338505	0.784944441791209	1.41914526788401	0.0114	0.0175	0.0186	0.006	0.1582	0.0063	0.0048	0.0618	0.0012	0.0867	0.1131	0.0477	0.0024	0.1232	0.0224	0.0044	0.0042	0.0034	0.0011	0.0346	0.019	0.0385	0.0857	0.0222	0.098	0.0015
3	rs6795912	66700816	0.95	0.267590046340022	0.97	0.0677063307338505	1.04178773420311	1.40298162189154	0.0112	0.0161	0.018	0.0058	0.1593	0.0058	0.0045	0.0631	0.0013	0.0859	0.1128	0.0477	0.0023	0.1257	0.0226	0.0041	0.0041	0.0036	0.0011	0.0338	0.0182	0.0382	0.0858	0.021	0.1	0.0017
3	rs9872758	66701616	0.95	0.267590046340022	0.97	0.0677063307338505	1.00367857402281	1.40383158286216	0.0111	0.0157	0.0178	0.0057	0.1598	0.0056	0.0043	0.0635	0.0013	0.0854	0.1128	0.0477	0.0023	0.1267	0.0229	0.004	0.004	0.0036	0.0012	0.0334	0.0178	0.0381	0.0859	0.0205	0.101	0.0018
3	rs74554153	66703540	0.96	0.238871757466757	0.97	0.0677063307338505	1.30454142880769	1.58428054937916	0.0109	0.0146	0.017	0.0052	0.1598	0.0049	0.0038	0.0645	0.0012	0.0856	0.1126	0.0476	0.0022	0.1285	0.0233	0.0038	0.0037	0.0036	0.0012	0.0334	0.0171	0.0388	0.0852	0.0197	0.1039	0.002
3	rs7623250	66705634	0.96	0.238871757466757	0.97	0.0677063307338505	1.30797428104081	1.68860184679783	0.0108	0.0145	0.0168	0.0051	0.1596	0.0047	0.0036	0.0647	0.0011	0.0854	0.1127	0.0476	0.0022	0.1291	0.0235	0.0037	0.0036	0.0035	0.0012	0.0334	0.0173	0.0389	0.085	0.0195	0.1046	0.002
3	rs114019667	66710033	0.96	0.238871757466757	0.97	0.0677063307338505	1.22523914554014	1.64755445484435	0.0108	0.0144	0.0168	0.005	0.1594	0.0046	0.0035	0.0647	0.0011	0.0854	0.1132	0.0477	0.002	0.1293	0.0235	0.0037	0.0036	0.0035	0.0012	0.0334	0.0175	0.0389	0.0848	0.0193	0.1053	0.002
3	rs6766381	66711485	0.96	0.238871757466757	0.97	0.0677063307338505	1.18171990567138	1.46764404514962	0.0108	0.0144	0.0168	0.005	0.1593	0.0046	0.0035	0.0647	0.0011	0.0853	0.1133	0.0477	0.002	0.1294	0.0235	0.0037	0.0036	0.0035	0.0012	0.0333	0.0175	0.0389	0.0848	0.0193	0.1053	0.002
3	rs78771065	66713445	0.96	0.238871757466757	0.97	0.0677063307338505	1.17512139653147	1.42306311438246	0.0108	0.0143	0.0168	0.005	0.1593	0.0046	0.0035	0.0648	0.0011	0.0853	0.1133	0.0478	0.002	0.1294	0.0235	0.0037	0.0036	0.0035	0.0012	0.0334	0.0175	0.0389	0.0848	0.0193	0.1054	0.002
3	rs62260609	66715968	0.96	0.238871757466757	0.97	0.0677063307338505	1.17933544481312	1.38192978787545	0.0108	0.0143	0.0167	0.005	0.1593	0.0046	0.0035	0.0648	0.0011	0.0853	0.1133	0.0479	0.0019	0.1295	0.0235	0.0036	0.0036	0.0035	0.0012	0.0334	0.0175	0.0389	0.0848	0.0192	0.1055	0.002
3	rs75464088	66716555	0.96	0.238871757466757	0.98	0.0568119256469769	1.17741090846044	1.31371366865731	0.0108	0.0143	0.0167	0.0049	0.1592	0.0045	0.0035	0.0649	0.0011	0.0852	0.1133	0.0479	0.0019	0.1296	0.0235	0.0036	0.0036	0.0035	0.0012	0.0334	0.0175	0.0389	0.0847	0.0191	0.1056	0.0019
3	rs75489187	66718136	0.96	0.238871757466757	0.98	0.0568119256469769	1.16771536371218	1.29675136509529	0.0108	0.0143	0.0167	0.0049	0.1591	0.0045	0.0036	0.065	0.0011	0.0852	0.113	0.048	0.0019	0.1297	0.0235	0.0037	0.0036	0.0035	0.0011	0.0334	0.0175	0.0387	0.0847	0.0191	0.106	0.0019
3	rs55853690	66718798	0.96	0.238871757466757	0.98	0.0568119256469769	1.16242355634222	1.27999423683573	0.0108	0.0143	0.0166	0.0049	0.1591	0.0045	0.0036	0.0651	0.0011	0.0852	0.1129	0.048	0.0019	0.1297	0.0235	0.0038	0.0037	0.0035	0.0011	0.0334	0.0175	0.0387	0.0847	0.019	0.1061	0.0019
3	rs6782747	66721682	0.96	0.238871757466757	0.98	0.0568119256469769	1.20511290623654	1.26327471287671	0.0109	0.0141	0.0165	0.0049	0.1587	0.0045	0.0035	0.0653	0.0011	0.0852	0.1127	0.0482	0.0019	0.1298	0.0235	0.0039	0.0036	0.0035	0.0011	0.0334	0.0175	0.0386	0.0848	0.0189	0.1065	0.0019
3	rs116838935	66724110	0.96	0.238871757466757	0.98	0.0568119256469769	1.20714746194656	1.24842642395026	0.0108	0.0141	0.0165	0.0049	0.1587	0.0044	0.0035	0.0654	0.0011	0.0852	0.1127	0.0482	0.0019	0.1298	0.0235	0.0039	0.0036	0.0035	0.0011	0.0335	0.0175	0.0386	0.0848	0.0189	0.1065	0.0019
3	rs36087704	66733115	0.96	0.238871757466757	0.98	0.0568119256469769	1.22896312932832	1.22413512088368	0.0108	0.014	0.0165	0.0049	0.1586	0.0044	0.0035	0.0655	0.0011	0.0852	0.1127	0.0483	0.0019	0.1299	0.0236	0.0038	0.0036	0.0035	0.0011	0.0335	0.0174	0.0387	0.0847	0.0189	0.1067	0.0019
3	rs9860930	66734898	0.96	0.238871757466757	0.98	0.0568119256469769	1.21771147710927	1.18521402711444	0.0108	0.014	0.0165	0.0049	0.1586	0.0044	0.0035	0.0655	0.0011	0.0852	0.1126	0.0483	0.0019	0.1299	0.0236	0.0038	0.0036	0.0035	0.0011	0.0335	0.0175	0.0387	0.0847	0.0189	0.1066	0.002
3	rs62258868	66735146	0.96	0.238871757466757	0.98	0.0568119256469769	1.21344450836882	1.20936865883316	0.0108	0.014	0.0165	0.0049	0.1585	0.0044	0.0035	0.0655	0.0011	0.0851	0.1126	0.0484	0.0019	0.1299	0.0236	0.0038	0.0037	0.0035	0.0011	0.0335	0.0174	0.0387	0.0848	0.0189	0.1066	0.0019
3	rs6803411	66740282	0.96	0.238871757466757	0.98	0.0568119256469769	1.27672979778524	1.2945708316194	0.0108	0.0139	0.0164	0.0048	0.1584	0.0043	0.0035	0.0656	0.0011	0.0852	0.1126	0.0484	0.0019	0.13	0.0236	0.0038	0.0037	0.0035	0.0011	0.0335	0.0174	0.0387	0.0847	0.0189	0.1067	0.0019
3	rs11717234	66743157	0.97	0.212405230483542	0.98	0.0568119256469769	1.28904122742229	1.06563218306445	0.011	0.0134	0.0161	0.0043	0.1584	0.0038	0.0037	0.0665	0.0012	0.0856	0.1121	0.0494	0.0019	0.131	0.0233	0.0038	0.0042	0.0037	0.0013	0.0336	0.0172	0.0378	0.0839	0.0182	0.1072	0.002
3	rs75826794	66743392	0.97	0.212405230483542	0.98	0.0568119256469769	1.34528564515963	1.0090719363494	0.011	0.0134	0.016	0.0043	0.1583	0.0037	0.0037	0.0667	0.0013	0.0859	0.112	0.0497	0.0019	0.131	0.0233	0.0037	0.0044	0.0037	0.0013	0.0336	0.0171	0.0377	0.0837	0.0182	0.1071	0.002
3	rs4292183	66743701	0.97	0.212405230483542	0.99	0.0473477484867341	1.3304671198859	0.908933449277923	0.011	0.0134	0.0158	0.0042	0.1581	0.0036	0.0039	0.0668	0.0013	0.0861	0.112	0.0502	0.0019	0.1311	0.0232	0.0036	0.0045	0.0037	0.0014	0.0337	0.0172	0.0374	0.0834	0.018	0.1072	0.002
3	rs1456928	66746769	0.98	0.188103243221556	0.99	0.0473477484867341	1.44269951574834	0.848423419008329	0.011	0.0134	0.0153	0.0039	0.1575	0.0035	0.0038	0.0675	0.0012	0.0873	0.112	0.0507	0.0018	0.1318	0.0229	0.0034	0.0045	0.0037	0.0014	0.0335	0.0172	0.0365	0.0831	0.0175	0.1088	0.0019
3	rs1456910	66746914	0.98	0.188103243221556	0.99	0.0473477484867341	1.43429589130426	0.837289924063435	0.011	0.0134	0.0153	0.0039	0.1575	0.0035	0.0037	0.0675	0.0012	0.0873	0.112	0.0508	0.0018	0.1319	0.023	0.0034	0.0045	0.0037	0.0014	0.0335	0.0172	0.0365	0.0831	0.0175	0.1088	0.0019
3	rs9825055	66755145	0.98	0.188103243221556	0.99	0.0473477484867341	1.45717622845984	0.804382004723605	0.0109	0.0134	0.0154	0.0038	0.1573	0.0034	0.0037	0.0677	0.0012	0.0877	0.1126	0.0508	0.0017	0.1323	0.0229	0.0032	0.0045	0.0037	0.0014	0.0332	0.0171	0.036	0.0828	0.0172	0.1092	0.0019
3	rs73091818	66755389	0.98	0.188103243221556	0.99	0.0473477484867341	1.46602717086417	0.803769562710414	0.0109	0.0134	0.0154	0.0038	0.1572	0.0034	0.0037	0.0676	0.0012	0.0877	0.1126	0.0509	0.0017	0.1323	0.0229	0.0032	0.0046	0.0037	0.0014	0.0332	0.0171	0.036	0.0828	0.0172	0.1091	0.0019
3	rs73091835	66761220	0.98	0.188103243221556	0.99	0.0473477484867341	1.57774146828371	0.813887454190751	0.0109	0.0136	0.0156	0.0037	0.1569	0.0033	0.0037	0.0675	0.0011	0.0878	0.1125	0.0516	0.0015	0.1335	0.0229	0.003	0.0046	0.0037	0.0014	0.0333	0.0175	0.0356	0.0826	0.0169	0.1085	0.0018
3	rs77879696	66763735	0.98	0.188103243221556	0.99	0.0473477484867341	1.5770257464421	0.764630967281992	0.0109	0.0137	0.0156	0.0037	0.1568	0.0033	0.0037	0.0675	0.0011	0.0878	0.1126	0.0517	0.0015	0.1337	0.0229	0.003	0.0046	0.0037	0.0014	0.0333	0.0175	0.0355	0.0826	0.0168	0.1083	0.0018
3	rs2045375	66765635	0.98	0.188103243221556	0.99	0.0473477484867341	1.5577455276526	0.752534347445647	0.0109	0.0137	0.0156	0.0037	0.1567	0.0032	0.0037	0.0676	0.0011	0.0878	0.1126	0.0518	0.0015	0.1339	0.0228	0.003	0.0046	0.0036	0.0014	0.0335	0.0175	0.0354	0.0827	0.0168	0.1081	0.0018
3	rs17045031	66768364	0.98	0.188103243221556	0.99	0.0473477484867341	1.54422935795584	0.759938556805254	0.0109	0.0138	0.0156	0.0035	0.1568	0.0032	0.0037	0.0677	0.0011	0.0879	0.113	0.0519	0.0015	0.1341	0.0228	0.0029	0.0046	0.0035	0.0013	0.0335	0.0175	0.0352	0.0829	0.0166	0.1081	0.0018
3	rs7647735	66774036	0.98	0.188103243221556	0.99	0.0473477484867341	1.54615763026711	0.725472398657675	0.0109	0.0139	0.0156	0.0034	0.1569	0.0031	0.0037	0.0677	0.0011	0.0879	0.113	0.052	0.0015	0.1341	0.0227	0.0029	0.0046	0.0036	0.0013	0.0334	0.0175	0.0351	0.083	0.0166	0.1081	0.0018
3	rs58315525	66774539	0.98	0.188103243221556	0.99	0.0473477484867341	1.53652498837345	0.733117798200957	0.0109	0.0139	0.0156	0.0034	0.1569	0.0031	0.0037	0.0677	0.0011	0.0879	0.113	0.052	0.0015	0.1342	0.0227	0.0029	0.0046	0.0036	0.0013	0.0334	0.0175	0.0351	0.083	0.0166	0.1081	0.0017
3	rs59140126	66779260	0.98	0.188103243221556	0.99	0.0473477484867341	1.55530337200375	0.731017300426127	0.0109	0.0139	0.0156	0.0034	0.1569	0.0031	0.0037	0.0677	0.0011	0.0878	0.1131	0.052	0.0014	0.1342	0.0227	0.0029	0.0046	0.0036	0.0013	0.0334	0.0175	0.035	0.083	0.0165	0.1082	0.0017
3	rs75057581	66779307	0.98	0.188103243221556	0.99	0.0473477484867341	1.53004794082009	0.857569356312816	0.0099	0.0139	0.0156	0.0034	0.1569	0.0031	0.0037	0.0679	0.0011	0.0884	0.1133	0.052	0.0014	0.1344	0.0228	0.0029	0.0046	0.0036	0.0013	0.0335	0.0175	0.0351	0.0833	0.0166	0.1079	0.0012
3	rs73091890	66788443	0.98	0.188103243221556	0.99	0.0473477484867341	1.57416402791246	0.870158455049025	0.0099	0.0139	0.0156	0.0034	0.1569	0.0031	0.0037	0.0681	0.0011	0.0882	0.1135	0.0521	0.0013	0.1344	0.0227	0.0028	0.0046	0.0035	0.0012	0.0336	0.0175	0.0349	0.0834	0.0165	0.1082	0.0012
3	rs74324511	66792793	0.99	0.165875049708709	0.99	0.0473477484867341	1.59095208119865	0.909718706925826	0.0098	0.0139	0.0156	0.0034	0.1571	0.0031	0.0037	0.0683	0.001	0.0881	0.1138	0.0521	0.0013	0.1343	0.0227	0.0028	0.0046	0.0035	0.0011	0.0337	0.0174	0.0348	0.0834	0.0164	0.1084	0.0011
3	rs1379192	66794149	0.99	0.165875049708709	0.99	0.0473477484867341	1.58418821820066	0.892944157166421	0.0098	0.0139	0.0156	0.0034	0.1572	0.0031	0.0037	0.0683	0.001	0.0881	0.1138	0.0521	0.0013	0.1343	0.0227	0.0028	0.0046	0.0035	0.0011	0.0337	0.0175	0.0348	0.0835	0.0164	0.1084	0.0011
3	rs77231470	66796331	0.99	0.165875049708709	0.99	0.0473477484867341	1.56579405457658	0.904224773721462	0.0098	0.0139	0.0157	0.0034	0.1573	0.0031	0.0037	0.0684	0.001	0.0881	0.114	0.0521	0.0013	0.1343	0.0227	0.0027	0.0047	0.0034	0.0011	0.0337	0.0174	0.0347	0.0834	0.0163	0.1083	0.0011
3	rs62258894	66797408	0.99	0.165875049708709	0.99	0.0473477484867341	1.52913790253596	0.902656311601802	0.0097	0.0139	0.0158	0.0034	0.1574	0.003	0.0037	0.0685	0.001	0.0882	0.1145	0.052	0.0013	0.1346	0.0225	0.0026	0.0047	0.0033	0.0011	0.0337	0.0172	0.0345	0.0837	0.0161	0.1082	0.001
3	rs9834838	66797568	0.99	0.165875049708709	0.99	0.0473477484867341	1.50665213240786	0.875298117847245	0.0097	0.014	0.0157	0.0034	0.1574	0.003	0.0037	0.0685	0.001	0.0883	0.1145	0.0519	0.0013	0.1346	0.0225	0.0026	0.0047	0.0033	0.0011	0.0337	0.0172	0.0344	0.0837	0.016	0.1082	0.0011
3	rs17045066	66799169	0.99	0.165875049708709	0.99	0.0473477484867341	1.3814325007586	0.816805127423927	0.0097	0.0142	0.0158	0.0033	0.1571	0.0029	0.0036	0.0687	0.001	0.0891	0.115	0.0515	0.0014	0.1352	0.0222	0.0026	0.0047	0.0031	0.001	0.0339	0.0169	0.0338	0.0841	0.0157	0.1078	0.0011
3	rs9851354	66800847	0.99	0.165875049708709	0.99	0.0473477484867341	1.35774611356856	0.813426970307083	0.0097	0.0143	0.0158	0.0033	0.1571	0.0029	0.0036	0.0687	0.001	0.0892	0.115	0.0515	0.0014	0.1353	0.0221	0.0026	0.0047	0.0031	0.001	0.0338	0.0169	0.0337	0.0841	0.0157	0.1078	0.001
3	rs17781617	66807053	0.99	0.165875049708709	0.99	0.0473477484867341	1.3447071414827	0.76963297413011	0.0097	0.0144	0.0158	0.0033	0.1574	0.003	0.0036	0.0687	0.001	0.0893	0.1149	0.0515	0.0014	0.1353	0.0221	0.0026	0.0047	0.0031	0.001	0.0338	0.0169	0.0336	0.0841	0.0157	0.1078	0.001
3	rs75128603	66808520	0.99	0.165875049708709	1	0.0391838568150044	1.34605712921767	0.768116469996554	0.0097	0.0144	0.0158	0.0033	0.1573	0.003	0.0036	0.0687	0.001	0.0893	0.1149	0.0515	0.0013	0.1353	0.0221	0.0026	0.0047	0.0031	0.001	0.0338	0.0169	0.0335	0.0842	0.0156	0.1077	0.001
3	rs1444046	66810333	0.99	0.165875049708709	1	0.0391838568150044	1.34181603002376	0.765388393416974	0.0097	0.0143	0.0158	0.0033	0.1574	0.0031	0.0036	0.0687	0.001	0.0893	0.1149	0.0514	0.0013	0.1353	0.0222	0.0026	0.0048	0.0031	0.001	0.0338	0.0169	0.0335	0.0842	0.0156	0.1077	0.001
3	rs11128217	66811847	0.99	0.165875049708709	1	0.0391838568150044	1.36132801355684	0.809285094258294	0.0096	0.0143	0.0158	0.0033	0.1574	0.0031	0.0036	0.0688	9e-04	0.0894	0.1149	0.0515	0.0013	0.1353	0.0222	0.0026	0.0048	0.003	0.001	0.0337	0.0169	0.0335	0.0843	0.0155	0.1076	0.001
3	rs7615784	66825224	0.99	0.165875049708709	1	0.0391838568150044	1.3956786887919	0.896074786455799	0.0094	0.0142	0.0158	0.0033	0.1574	0.0031	0.0036	0.069	9e-04	0.0898	0.115	0.0512	0.0013	0.1356	0.0222	0.0026	0.0048	0.003	0.001	0.0337	0.0168	0.0333	0.0845	0.0154	0.1074	0.001
3	rs116779326	66825487	0.99	0.165875049708709	1.01	0.0321931958856115	1.3962653149267	0.896857790342147	0.0094	0.0142	0.0158	0.0033	0.1574	0.0031	0.0036	0.069	9e-04	0.0898	0.115	0.0512	0.0013	0.1356	0.0222	0.0026	0.0048	0.003	0.001	0.0337	0.0168	0.0333	0.0845	0.0154	0.1073	0.001
3	rs113170198	66830900	1	0.145626599290586	1	0.0391838568150044	1.57161050358074	0.861295521476082	0.0083	0.0142	0.0159	0.003	0.1556	0.0033	0.0037	0.0704	7e-04	0.0947	0.1156	0.051	0.0014	0.1394	0.0215	0.0023	0.0047	0.0028	8e-04	0.0336	0.0169	0.0311	0.086	0.014	0.1035	9e-04
3	rs720679	66834059	1	0.145626599290586	1	0.0391838568150044	1.58429062373595	0.863626063107629	0.0083	0.0142	0.0159	0.003	0.1556	0.0033	0.0038	0.0704	7e-04	0.0948	0.1156	0.051	0.0014	0.1396	0.0215	0.0023	0.0047	0.0028	8e-04	0.0336	0.0169	0.031	0.0861	0.0139	0.1034	8e-04
3	rs28441041	66836992	1	0.145626599290586	1	0.0391838568150044	1.56518224907734	0.858811041237386	0.0082	0.0142	0.016	0.0029	0.1556	0.0033	0.0038	0.0705	7e-04	0.095	0.1156	0.051	0.0014	0.1398	0.0215	0.0023	0.0047	0.0027	7e-04	0.0336	0.0169	0.0309	0.0861	0.0139	0.1034	8e-04
3	rs78560609	66837795	1	0.145626599290586	1	0.0391838568150044	1.55815268812246	0.864869548174035	0.0082	0.0142	0.016	0.0029	0.1556	0.0033	0.0038	0.0705	7e-04	0.095	0.1156	0.051	0.0014	0.1398	0.0215	0.0023	0.0047	0.0027	7e-04	0.0336	0.0169	0.0309	0.0861	0.0139	0.1034	8e-04
3	rs36016775	66838437	1	0.145626599290586	1	0.0391838568150044	1.54615763026711	0.840070428579137	0.0082	0.0142	0.016	0.0029	0.1556	0.0033	0.0038	0.0705	7e-04	0.095	0.1156	0.051	0.0014	0.1399	0.0215	0.0023	0.0047	0.0027	7e-04	0.0336	0.0169	0.0309	0.0861	0.0139	0.1034	8e-04
3	rs139475239	66841829	1	0.145626599290586	1	0.0391838568150044	1.5577455276526	0.851366505467869	0.0082	0.0142	0.016	0.0029	0.1556	0.0033	0.0038	0.0705	7e-04	0.0952	0.1157	0.051	0.0014	0.1399	0.0215	0.0023	0.0047	0.0027	7e-04	0.0335	0.0169	0.0308	0.0862	0.0138	0.1034	8e-04
3	rs59514962	66843270	1	0.145626599290586	1	0.0391838568150044	1.56314352025685	0.85260633064038	0.0081	0.0142	0.0159	0.0029	0.1557	0.0033	0.0038	0.0705	7e-04	0.0953	0.1158	0.051	0.0014	0.1399	0.0215	0.0023	0.0047	0.0027	7e-04	0.0335	0.0169	0.0306	0.0862	0.0138	0.1034	7e-04
3	rs78708905	66845199	1	0.145626599290586	0.98	0.0568119256469769	1.56334735000603	0.846720492939582	0.0081	0.0142	0.0159	0.0029	0.1557	0.0033	0.0038	0.0704	7e-04	0.0954	0.1158	0.051	0.0014	0.1399	0.0215	0.0023	0.0047	0.0027	7e-04	0.0335	0.0169	0.0306	0.0862	0.0138	0.1034	7e-04
3	rs12714780	66854561	1	0.145626599290586	0.98	0.0568119256469769	1.57161050358074	0.849042840666859	0.0079	0.0142	0.0159	0.0029	0.1559	0.0033	0.0037	0.0704	7e-04	0.0959	0.1159	0.051	0.0014	0.14	0.0215	0.0023	0.0047	0.0027	7e-04	0.0334	0.0169	0.0301	0.0864	0.0138	0.1034	6e-04
3	Affx-22627592	66860179	1	0.145626599290586	0.97	0.0677063307338505	1.62296289414022	0.863004458619743	0.0079	0.0142	0.0158	0.0028	0.1556	0.0033	0.0037	0.0704	7e-04	0.0966	0.116	0.0511	0.0014	0.14	0.0214	0.0024	0.0047	0.0027	7e-04	0.0333	0.0169	0.0299	0.0865	0.0136	0.1032	6e-04
3	rs73095694	66861835	1	0.145626599290586	0.97	0.0677063307338505	1.61955544446498	0.867824297777804	0.0079	0.0142	0.0158	0.0028	0.1555	0.0034	0.0038	0.0703	7e-04	0.0969	0.116	0.0511	0.0014	0.14	0.0213	0.0024	0.0047	0.0027	7e-04	0.0333	0.0169	0.0299	0.0865	0.0136	0.1032	6e-04
3	rs17794276	66866903	1	0.145626599290586	0.97	0.0677063307338505	1.61573801160925	0.847030063074303	0.0078	0.0142	0.0157	0.0028	0.1553	0.0034	0.0038	0.0704	7e-04	0.0976	0.116	0.0513	0.0014	0.1401	0.0212	0.0025	0.0047	0.0027	6e-04	0.0333	0.0169	0.0297	0.0866	0.0135	0.1029	6e-04
3	rs17794498	66876114	1	0.145626599290586	0.97	0.0677063307338505	1.61903938720901	0.810051771170321	0.0078	0.0143	0.0156	0.0027	0.1552	0.0033	0.0037	0.0697	7e-04	0.0981	0.1161	0.0513	0.0015	0.1408	0.0213	0.0024	0.0047	0.0028	6e-04	0.0332	0.017	0.0295	0.0865	0.0135	0.1028	6e-04
3	rs7643048	66877690	1	0.145626599290586	0.97	0.0677063307338505	1.61625369289985	0.791846815259499	0.0077	0.0143	0.0155	0.0027	0.1551	0.0033	0.0037	0.0695	7e-04	0.0984	0.1161	0.0513	0.0015	0.1411	0.0213	0.0024	0.0047	0.0028	6e-04	0.0332	0.017	0.0295	0.0865	0.0136	0.1027	6e-04
3	rs74975163	66877795	1	0.145626599290586	0.97	0.0677063307338505	1.61893618280327	0.796733610951132	0.0077	0.0143	0.0155	0.0027	0.1551	0.0033	0.0037	0.0694	7e-04	0.0984	0.1161	0.0513	0.0015	0.1411	0.0213	0.0024	0.0047	0.0028	6e-04	0.0332	0.017	0.0295	0.0865	0.0136	0.1027	6e-04
3	rs71308833	66878404	1	0.145626599290586	0.97	0.0677063307338505	1.62968200417575	0.810511850970117	0.0077	0.0143	0.0155	0.0027	0.1551	0.0033	0.0037	0.0694	7e-04	0.0985	0.1161	0.0513	0.0015	0.1412	0.0212	0.0024	0.0047	0.0028	6e-04	0.0332	0.017	0.0295	0.0865	0.0135	0.1027	6e-04
3	rs7633159	66889980	1	0.145626599290586	0.97	0.0677063307338505	1.62533929385314	0.76266241989979	0.0077	0.0143	0.0156	0.0026	0.1548	0.0032	0.0037	0.0694	7e-04	0.099	0.1161	0.0513	0.0015	0.1412	0.0212	0.0024	0.0046	0.0028	6e-04	0.0331	0.0172	0.0295	0.0864	0.0135	0.1026	7e-04
3	rs76859087	66891288	1	0.145626599290586	0.97	0.0677063307338505	1.62926823480513	0.766145981825066	0.0077	0.0143	0.0156	0.0026	0.1548	0.0032	0.0037	0.0694	7e-04	0.099	0.1161	0.0513	0.0015	0.1412	0.0212	0.0024	0.0046	0.0028	6e-04	0.0331	0.0172	0.0295	0.0863	0.0135	0.1026	7e-04
3	rs9859653	66902469	1	0.145626599290586	0.97	0.0677063307338505	1.63382175581089	0.770239756616407	0.0077	0.0143	0.0156	0.0026	0.1547	0.0032	0.0037	0.0694	7e-04	0.099	0.1161	0.0513	0.0015	0.1412	0.0212	0.0024	0.0046	0.0028	7e-04	0.0331	0.0172	0.0295	0.0863	0.0134	0.1026	7e-04
3	rs12496649	66906125	1.01	0.127260826833158	0.97	0.0677063307338505	1.58572455092479	0.609145332111811	0.0078	0.0145	0.0165	0.0023	0.1522	0.0029	0.0034	0.0691	9e-04	0.1019	0.1169	0.0512	0.0018	0.1414	0.0214	0.0023	0.004	0.0032	8e-04	0.0328	0.0178	0.0293	0.0848	0.0128	0.1024	0.0013
3	rs9875865	66906996	1.01	0.127260826833158	0.97	0.0677063307338505	1.57436837433342	0.589941188931606	0.0079	0.0145	0.0164	0.0023	0.1521	0.0029	0.0034	0.069	9e-04	0.102	0.117	0.0511	0.0018	0.1414	0.0214	0.0023	0.0039	0.0032	8e-04	0.0329	0.0179	0.0293	0.0848	0.0128	0.1024	0.0013
3	rs7648830	66914758	1	0.145626599290586	0.97	0.0677063307338505	1.56987495999841	0.588656643693705	0.0078	0.0146	0.0165	0.0023	0.1521	0.0028	0.0033	0.0689	9e-04	0.1025	0.117	0.051	0.0018	0.1413	0.0214	0.0023	0.0039	0.0033	8e-04	0.0329	0.018	0.0293	0.0848	0.0128	0.1021	0.0013
3	rs71308837	66940242	1	0.145626599290586	0.97	0.0677063307338505	1.52085550689949	0.567771912142077	0.0078	0.0147	0.0168	0.0022	0.1521	0.0027	0.0033	0.0685	9e-04	0.1029	0.1169	0.0508	0.0018	0.1416	0.0214	0.0022	0.0037	0.0033	8e-04	0.0328	0.0181	0.0293	0.0846	0.0128	0.1025	0.0014
3	rs77088944	66940713	1	0.145626599290586	0.97	0.0677063307338505	1.52014923082908	0.566640591140652	0.0078	0.0147	0.0168	0.0022	0.1521	0.0027	0.0033	0.0685	9e-04	0.1029	0.1169	0.0508	0.0018	0.1416	0.0214	0.0022	0.0037	0.0033	8e-04	0.0328	0.0181	0.0293	0.0846	0.0128	0.1025	0.0014
3	rs79767425	66952549	1	0.145626599290586	0.96	0.0801626552665664	1.50896568025844	0.55381074885431	0.0078	0.0147	0.0168	0.0022	0.1521	0.0027	0.0033	0.0685	9e-04	0.103	0.1169	0.0507	0.0018	0.1416	0.0214	0.0022	0.0037	0.0033	8e-04	0.0328	0.0181	0.0293	0.0845	0.0128	0.1025	0.0014
3	rs77557913	66955660	1	0.145626599290586	0.96	0.0801626552665664	1.50604881108693	0.551281530694695	0.0078	0.0147	0.0168	0.0022	0.1521	0.0027	0.0033	0.0685	9e-04	0.103	0.1169	0.0507	0.0018	0.1416	0.0214	0.0022	0.0037	0.0033	8e-04	0.0328	0.0181	0.0293	0.0846	0.0128	0.1025	0.0014
3	rs6549491	66964134	1	0.145626599290586	0.96	0.0801626552665664	1.49500356018386	0.550158348349194	0.0078	0.0147	0.0168	0.0022	0.1521	0.0027	0.0033	0.0685	9e-04	0.1029	0.1169	0.0507	0.0018	0.1415	0.0214	0.0022	0.0037	0.0033	9e-04	0.0328	0.0181	0.0293	0.0846	0.0128	0.1025	0.0014
3	rs116003456	66980997	1	0.145626599290586	0.96	0.0801626552665664	1.48308810723847	0.537282563494739	0.0079	0.0148	0.0168	0.0022	0.1521	0.0027	0.0033	0.0685	9e-04	0.1031	0.117	0.0507	0.0018	0.1415	0.0214	0.0022	0.0037	0.0033	9e-04	0.0328	0.0181	0.0292	0.0846	0.0128	0.1025	0.0014
3	rs116660178	66982355	1	0.145626599290586	0.96	0.0801626552665664	1.48098900581486	0.53546926580406	0.0079	0.0148	0.0168	0.0022	0.1521	0.0027	0.0033	0.0685	9e-04	0.1031	0.117	0.0507	0.0018	0.1415	0.0214	0.0022	0.0037	0.0033	9e-04	0.0328	0.0181	0.0292	0.0846	0.0128	0.1025	0.0014
3	rs9858127	66989512	1	0.145626599290586	0.96	0.0801626552665664	1.47031052645957	0.527258924046138	0.0079	0.0148	0.0168	0.0022	0.1521	0.0027	0.0033	0.0685	9e-04	0.1031	0.117	0.0507	0.0018	0.1415	0.0214	0.0022	0.0037	0.0033	9e-04	0.0328	0.0181	0.0292	0.0846	0.0128	0.1024	0.0014
3	rs2045308	66990499	1	0.145626599290586	0.96	0.0801626552665664	1.46304150428111	0.524066885930117	0.008	0.0148	0.0168	0.0022	0.152	0.0027	0.0033	0.0684	0.001	0.1031	0.117	0.0507	0.0018	0.1415	0.0214	0.0022	0.0036	0.0033	9e-04	0.0328	0.0181	0.0292	0.0846	0.0128	0.1024	0.0014
3	rs17188910	66991909	1	0.145626599290586	0.96	0.0801626552665664	1.45836846330958	0.524066885930117	0.008	0.0148	0.0168	0.0022	0.152	0.0027	0.0033	0.0684	0.001	0.1031	0.1171	0.0507	0.0018	0.1415	0.0214	0.0022	0.0036	0.0033	9e-04	0.0327	0.0181	0.0292	0.0846	0.0128	0.1024	0.0014
3	rs11718976	67005630	1	0.145626599290586	0.96	0.0801626552665664	1.38289363283241	0.512312634925016	0.008	0.015	0.0167	0.0022	0.1521	0.0027	0.0032	0.0684	0.001	0.1031	0.1172	0.0507	0.0018	0.1415	0.0215	0.0022	0.0036	0.0031	9e-04	0.0327	0.0182	0.0291	0.0846	0.0129	0.1021	0.0014
3	rs116689580	67010845	1	0.145626599290586	0.96	0.0801626552665664	1.32116523671437	0.494330402554799	0.0081	0.0151	0.0167	0.0022	0.1519	0.0028	0.0033	0.0684	0.0011	0.1029	0.1175	0.0508	0.0018	0.1415	0.0216	0.0023	0.0036	0.0031	9e-04	0.0326	0.0182	0.0291	0.0845	0.0131	0.1016	0.0014
3	rs116791500	67014527	1	0.145626599290586	0.96	0.0801626552665664	1.30950109283863	0.491190192088096	0.0082	0.0151	0.0167	0.0022	0.1519	0.0028	0.0033	0.0683	0.0011	0.1029	0.1176	0.0508	0.0018	0.1414	0.0216	0.0023	0.0036	0.003	9e-04	0.0326	0.0182	0.0291	0.0845	0.0131	0.1015	0.0014
3	rs17189922	67015805	1	0.145626599290586	0.96	0.0801626552665664	1.3092147641104	0.491326616287554	0.0082	0.0151	0.0167	0.0022	0.1519	0.0028	0.0033	0.0683	0.0011	0.1029	0.1176	0.0508	0.0018	0.1414	0.0216	0.0023	0.0036	0.003	9e-04	0.0326	0.0182	0.0291	0.0845	0.0131	0.1015	0.0014
3	rs9828058	67047378	1	0.145626599290586	0.96	0.0801626552665664	1.2504605538601	0.467602346928343	0.0084	0.0153	0.0168	0.0022	0.1515	0.0029	0.0034	0.0682	0.0012	0.1024	0.118	0.0509	0.0019	0.1412	0.0217	0.0024	0.0036	0.003	0.001	0.0327	0.0184	0.0291	0.0842	0.0134	0.1008	0.0015
3	rs77447570	67047465	1	0.145626599290586	0.97	0.0677063307338505	1.24971040826677	0.466659740392153	0.0084	0.0153	0.0168	0.0022	0.1515	0.0029	0.0034	0.0682	0.0012	0.1024	0.118	0.0509	0.0019	0.1412	0.0217	0.0024	0.0036	0.003	0.001	0.0327	0.0184	0.0291	0.0842	0.0134	0.1008	0.0015
3	rs4856833	67048762	1	0.145626599290586	0.97	0.0677063307338505	1.24774210006414	0.457930804055189	0.0084	0.0153	0.0168	0.0022	0.1515	0.0029	0.0034	0.0682	0.0012	0.1024	0.118	0.0509	0.0019	0.1411	0.0217	0.0024	0.0036	0.003	0.001	0.0327	0.0184	0.0291	0.0841	0.0134	0.1008	0.0015
3	rs75804175	67053926	1	0.145626599290586	0.97	0.0677063307338505	1.2349305812852	0.445650545682155	0.0084	0.0153	0.0168	0.0022	0.1514	0.003	0.0034	0.0682	0.0012	0.1023	0.1181	0.0509	0.0019	0.141	0.0218	0.0024	0.0036	0.0031	0.001	0.0326	0.0184	0.029	0.0841	0.0134	0.1007	0.0016
3	rs13096789	67054649	1	0.145626599290586	0.97	0.0677063307338505	1.23334438833475	0.443258249131736	0.0084	0.0153	0.0168	0.0022	0.1513	0.003	0.0034	0.0682	0.0013	0.1023	0.1181	0.0509	0.0019	0.141	0.0218	0.0024	0.0036	0.0031	0.001	0.0326	0.0184	0.029	0.0841	0.0134	0.1008	0.0016
3	rs114707650	67061488	1	0.145626599290586	0.97	0.0677063307338505	1.19874045561094	0.387803021158424	0.0086	0.0155	0.017	0.0023	0.1506	0.0031	0.0036	0.068	0.0014	0.102	0.1185	0.0509	0.0021	0.1411	0.0219	0.0025	0.0036	0.0032	0.0012	0.0326	0.0185	0.029	0.0836	0.0135	0.1001	0.0017
3	rs76208394	67070430	1.01	0.127260826833158	0.97	0.0677063307338505	1.1950523018422	0.374420789969283	0.0087	0.0154	0.0171	0.0023	0.1503	0.0032	0.0036	0.068	0.0015	0.1019	0.1187	0.0509	0.0021	0.1411	0.022	0.0026	0.0036	0.0032	0.0013	0.0325	0.0185	0.029	0.0833	0.0135	0.0998	0.0018
3	rs13086666	67078548	1.01	0.127260826833158	0.97	0.0677063307338505	1.19551307909462	0.348929055423898	0.0088	0.0154	0.0172	0.0023	0.1498	0.0032	0.0037	0.0679	0.0016	0.102	0.119	0.0509	0.0022	0.141	0.0221	0.0027	0.0036	0.0033	0.0015	0.0324	0.0186	0.029	0.083	0.0136	0.0993	0.0019
3	rs13061539	67080590	1.01	0.127260826833158	0.97	0.0677063307338505	0.938392524162428	0.236660424985472	0.0088	0.0159	0.0172	0.0023	0.149	0.0034	0.0036	0.0678	0.0018	0.102	0.1203	0.0495	0.0024	0.1409	0.0221	0.003	0.0035	0.0032	0.0017	0.0329	0.019	0.0284	0.0818	0.0135	0.0998	0.0021
3	rs4241443	67081996	1.01	0.127260826833158	0.97	0.0677063307338505	0.861506091326099	0.196035857813429	0.0089	0.0163	0.0172	0.0023	0.1493	0.0036	0.0036	0.0673	0.0019	0.102	0.1209	0.049	0.0024	0.141	0.0221	0.0031	0.0035	0.0031	0.0018	0.0327	0.0193	0.0282	0.0813	0.0135	0.0996	0.0021
3	rs79618234	67083699	1.01	0.127260826833158	0.97	0.0677063307338505	0.7998082085417	0.193860061239664	0.009	0.0163	0.0172	0.0024	0.1495	0.0036	0.0034	0.0671	0.0019	0.1019	0.1211	0.0491	0.0024	0.1408	0.0221	0.0032	0.0035	0.003	0.0018	0.0325	0.0194	0.0286	0.081	0.0136	0.0994	0.0022
3	rs60462286	67084949	1.01	0.127260826833158	0.97	0.0677063307338505	0.780454778070661	0.199471469495925	0.009	0.0164	0.0172	0.0023	0.1496	0.0037	0.0033	0.067	0.0019	0.1019	0.1212	0.0491	0.0024	0.1406	0.0221	0.0032	0.0035	0.003	0.0018	0.0324	0.0194	0.0289	0.0808	0.0137	0.0993	0.0022
3	rs7653105	67086969	1.01	0.127260826833158	0.97	0.0677063307338505	0.77744215969138	0.211173207027772	0.0091	0.0165	0.0173	0.0023	0.1498	0.0037	0.0032	0.0668	0.0019	0.1018	0.1213	0.0492	0.0023	0.1405	0.0222	0.0033	0.0035	0.003	0.0018	0.0322	0.0194	0.0294	0.0805	0.0137	0.0993	0.0022
3	rs79583885	67094991	1.01	0.127260826833158	0.98	0.0568119256469769	0.765825793931337	0.220498158502243	0.0091	0.0165	0.0173	0.0023	0.1499	0.0037	0.0032	0.0667	0.0018	0.1017	0.1214	0.0492	0.0023	0.1403	0.0222	0.0033	0.0035	0.003	0.0017	0.0321	0.0195	0.0296	0.0805	0.0138	0.0992	0.0022
3	rs71310769	67095527	1.01	0.127260826833158	0.97	0.0677063307338505	0.765979154663368	0.221146125014922	0.0091	0.0165	0.0174	0.0023	0.1499	0.0037	0.0032	0.0667	0.0018	0.1016	0.1214	0.0493	0.0022	0.1402	0.0222	0.0033	0.0035	0.003	0.0017	0.0321	0.0195	0.0296	0.0805	0.0138	0.0992	0.0022
3	rs6805111	67095678	1.01	0.127260826833158	0.98	0.0568119256469769	0.763220713322442	0.222335677756069	0.0091	0.0165	0.0174	0.0023	0.1499	0.0037	0.0032	0.0667	0.0018	0.1017	0.1214	0.0493	0.0022	0.1403	0.0222	0.0033	0.0035	0.003	0.0018	0.0321	0.0195	0.0296	0.0805	0.0138	0.0992	0.0022
3	rs79981260	67116922	1.01	0.127260826833158	0.98	0.0568119256469769	0.721173884610367	0.234234580008827	0.0094	0.0164	0.0175	0.0023	0.1497	0.0038	0.0032	0.0663	0.0018	0.1017	0.122	0.0494	0.0019	0.1398	0.0222	0.0034	0.0035	0.003	0.0017	0.0315	0.0196	0.0302	0.0802	0.0139	0.0991	0.0021
3	rs59441605	67117006	1.01	0.127260826833158	0.98	0.0568119256469769	0.720725876975557	0.23467504402318	0.0094	0.0164	0.0175	0.0023	0.1496	0.0038	0.0032	0.0664	0.0018	0.1017	0.122	0.0494	0.0019	0.1398	0.0222	0.0034	0.0035	0.003	0.0017	0.0315	0.0196	0.0302	0.0802	0.014	0.0991	0.0021
3	rs61573242	67120406	1.01	0.127260826833158	0.98	0.0568119256469769	0.7169972776878	0.232255797695451	0.0094	0.0164	0.0176	0.0023	0.1495	0.0038	0.0032	0.0663	0.0018	0.1018	0.122	0.0494	0.0019	0.1398	0.0222	0.0034	0.0035	0.003	0.0017	0.0315	0.0196	0.0302	0.0802	0.0139	0.0991	0.0021
3	rs4561768	67127674	1.02	0.110678017971113	0.98	0.0568119256469769	0.67061247039289	0.233354452593008	0.0094	0.0164	0.0175	0.0023	0.1496	0.0038	0.0032	0.0663	0.0018	0.1019	0.1227	0.0492	0.0019	0.1393	0.0222	0.0034	0.0035	0.003	0.0017	0.0315	0.0197	0.0301	0.0802	0.0139	0.0992	0.0021
3	rs12631015	67141038	1.02	0.110678017971113	0.98	0.0568119256469769	0.65214948693463	0.231816804768686	0.0094	0.0163	0.0175	0.0023	0.1495	0.0038	0.0032	0.0663	0.0018	0.1019	0.1227	0.0491	0.0019	0.1394	0.0223	0.0035	0.0035	0.003	0.0017	0.0315	0.0197	0.0301	0.0802	0.0139	0.0992	0.002
3	rs34624494	67161664	1.02	0.110678017971113	0.98	0.0568119256469769	0.617179975750701	0.202927074854229	0.0098	0.0163	0.0175	0.0024	0.1492	0.0039	0.0032	0.066	0.0017	0.1021	0.1229	0.049	0.0019	0.1391	0.0221	0.0035	0.0035	0.0033	0.0017	0.0314	0.0199	0.03	0.0802	0.0139	0.0991	0.002
3	rs4317045	67166719	1.03	0.0957762513390589	0.98	0.0568119256469769	0.802310261725704	0.134569598715413	0.0116	0.0161	0.0167	0.0025	0.1481	0.0043	0.0033	0.0646	0.0017	0.1029	0.1236	0.0498	0.0018	0.1379	0.022	0.0036	0.0037	0.0043	0.0015	0.0311	0.0209	0.0299	0.0797	0.0142	0.0981	0.0019
3	rs78476003	67178453	1.03	0.0957762513390589	0.98	0.0568119256469769	0.854661414860592	0.114189142361528	0.012	0.0161	0.0168	0.0026	0.1478	0.0044	0.0035	0.0644	0.0017	0.1026	0.1232	0.0498	0.0018	0.1372	0.022	0.0038	0.0037	0.0046	0.0015	0.031	0.0211	0.0302	0.0797	0.0142	0.098	0.0019
3	rs116631760	67179411	1.03	0.0957762513390589	0.98	0.0568119256469769	0.856189389078051	0.113506049421752	0.012	0.0161	0.0168	0.0026	0.1478	0.0044	0.0035	0.0644	0.0017	0.1026	0.1232	0.0497	0.0018	0.1372	0.022	0.0038	0.0037	0.0046	0.0015	0.031	0.0211	0.0302	0.0797	0.0142	0.098	0.0019
3	rs12634218	67186041	1.03	0.0957762513390589	0.98	0.0568119256469769	0.871694877831857	0.107429017812286	0.0121	0.0161	0.0168	0.0027	0.1477	0.0044	0.0037	0.0643	0.0017	0.1025	0.1232	0.0497	0.0018	0.1371	0.022	0.0038	0.0038	0.0046	0.0015	0.0309	0.0211	0.0302	0.0797	0.0142	0.0979	0.0019
3	rs80019555	67196001	1.03	0.0957762513390589	0.98	0.0568119256469769	0.901905991457441	0.104356314327584	0.0123	0.0161	0.0168	0.0027	0.1475	0.0044	0.0039	0.0642	0.0017	0.1024	0.1231	0.0497	0.0018	0.1368	0.022	0.0039	0.0038	0.0047	0.0015	0.0309	0.0212	0.0303	0.0797	0.0142	0.0979	0.0018
3	rs34493330	67212415	1.03	0.0957762513390589	0.98	0.0568119256469769	0.922812016663094	0.100665969971369	0.0124	0.0161	0.0169	0.0027	0.1475	0.0045	0.004	0.0641	0.0017	0.1022	0.123	0.0497	0.0018	0.1366	0.022	0.0039	0.0038	0.0047	0.0015	0.0309	0.0212	0.0304	0.0797	0.0143	0.0978	0.0019
3	rs73096882	67215737	1.03	0.0957762513390589	0.98	0.0568119256469769	0.940148974604409	0.0977511031139931	0.0125	0.0161	0.0169	0.0028	0.1473	0.0045	0.0041	0.064	0.0017	0.1024	0.1229	0.0497	0.0018	0.1366	0.022	0.004	0.0038	0.0048	0.0015	0.0309	0.0212	0.0304	0.0797	0.0143	0.0978	0.0019
3	rs77542879	67218859	1.03	0.0957762513390589	0.98	0.0568119256469769	0.953155326139343	0.0960662935999257	0.0125	0.0161	0.0169	0.0028	0.1473	0.0045	0.0041	0.0639	0.0017	0.1024	0.1229	0.0497	0.0018	0.1366	0.022	0.004	0.0038	0.0048	0.0015	0.0309	0.0212	0.0304	0.0797	0.0143	0.0978	0.0019
3	rs79267743	67227683	1.03	0.0957762513390589	0.98	0.0568119256469769	1.01790189369008	0.0894432810971409	0.0127	0.0161	0.0168	0.0028	0.1469	0.0046	0.0042	0.0637	0.0017	0.1024	0.1229	0.0497	0.0018	0.1367	0.022	0.0041	0.0038	0.0049	0.0014	0.0307	0.0213	0.0304	0.0796	0.0144	0.0977	0.0019
3	rs80310234	67240778	1.03	0.0957762513390589	0.98	0.0568119256469769	1.05947538567081	0.0842965206494787	0.0128	0.0162	0.0168	0.0028	0.1467	0.0046	0.0043	0.0635	0.0017	0.1024	0.1229	0.0497	0.0018	0.1367	0.022	0.0042	0.0038	0.005	0.0014	0.0307	0.0214	0.0305	0.0796	0.0144	0.0977	0.0019
3	rs75490317	67242779	1.03	0.0957762513390589	0.98	0.0568119256469769	1.06308008265997	0.0833876767461409	0.0128	0.0162	0.0168	0.0028	0.1467	0.0046	0.0043	0.0635	0.0017	0.1024	0.1229	0.0497	0.0018	0.1367	0.022	0.0042	0.0038	0.005	0.0014	0.0307	0.0214	0.0305	0.0796	0.0144	0.0977	0.0019
3	rs34148219	67245758	1.03	0.0957762513390589	0.98	0.0568119256469769	1.07418868421261	0.0839173532368919	0.0128	0.0161	0.0168	0.0028	0.1466	0.0046	0.0043	0.0635	0.0017	0.1025	0.123	0.0497	0.0018	0.1367	0.022	0.0042	0.0039	0.005	0.0014	0.0307	0.0214	0.0304	0.0796	0.0143	0.0977	0.0019
3	rs116788708	67250357	1.03	0.0957762513390589	0.98	0.0568119256469769	1.07684041191402	0.0827086536909707	0.0129	0.0162	0.0168	0.0028	0.1465	0.0047	0.0043	0.0634	0.0017	0.1025	0.123	0.0498	0.0018	0.1367	0.022	0.0042	0.0039	0.005	0.0014	0.0306	0.0214	0.0304	0.0796	0.0144	0.0976	0.0019
3	rs73100827	67250477	1.03	0.0957762513390589	0.98	0.0568119256469769	1.07551422064308	0.0827839899811906	0.0129	0.0162	0.0168	0.0028	0.1465	0.0047	0.0043	0.0634	0.0017	0.1025	0.123	0.0498	0.0018	0.1367	0.022	0.0042	0.0039	0.005	0.0014	0.0306	0.0214	0.0304	0.0796	0.0144	0.0976	0.0019
3	rs77928115	67255832	1.03	0.0957762513390589	0.98	0.0568119256469769	1.07790183616412	0.0840689375782161	0.0129	0.0162	0.0168	0.0028	0.1465	0.0047	0.0043	0.0634	0.0017	0.1025	0.1231	0.0498	0.0018	0.1367	0.022	0.0042	0.0038	0.005	0.0014	0.0306	0.0214	0.0304	0.0794	0.0144	0.0976	0.0019
3	rs9844493	67261017	1.03	0.0957762513390589	0.98	0.0568119256469769	1.07984886785387	0.0860495335234299	0.0129	0.0162	0.0168	0.0028	0.1466	0.0047	0.0044	0.0634	0.0017	0.1025	0.1232	0.0498	0.0018	0.1368	0.022	0.0042	0.0037	0.005	0.0014	0.0306	0.0214	0.0305	0.0793	0.0144	0.0976	0.0019
3	rs55789955	67266222	1.03	0.0957762513390589	0.99	0.0473477484867341	1.08330387874066	0.111805161728862	0.0129	0.0162	0.0168	0.0029	0.1466	0.0047	0.0044	0.0633	0.0016	0.1025	0.1232	0.0498	0.0018	0.1367	0.022	0.0042	0.0037	0.005	0.0014	0.0305	0.0214	0.0305	0.0792	0.0144	0.0976	0.0019
3	rs79142795	67270889	1.03	0.0957762513390589	0.99	0.0473477484867341	1.09743528181743	0.128351514075649	0.0129	0.0161	0.0168	0.0029	0.1466	0.0047	0.0045	0.0633	0.0016	0.1025	0.1232	0.0498	0.0018	0.1366	0.022	0.0042	0.0037	0.005	0.0014	0.0304	0.0214	0.0305	0.0792	0.0144	0.0976	0.0019
3	rs74715575	67273533	1.03	0.0957762513390589	0.99	0.0473477484867341	1.11881380880324	0.141357726716542	0.0129	0.0161	0.017	0.0029	0.1465	0.0048	0.0047	0.0633	0.0016	0.1026	0.123	0.0499	0.0019	0.1362	0.0219	0.0043	0.0038	0.0049	0.0013	0.0304	0.0214	0.0305	0.0791	0.0144	0.0975	0.0018
3	rs3936063	67278630	1.03	0.0957762513390589	0.99	0.0473477484867341	1.1205203789034	0.146856569611535	0.0129	0.0161	0.0171	0.0029	0.1465	0.0048	0.0047	0.0633	0.0016	0.1026	0.123	0.0499	0.0019	0.1362	0.0219	0.0043	0.0038	0.0049	0.0013	0.0303	0.0214	0.0305	0.0791	0.0144	0.0975	0.0018
3	rs75985655	67280555	1.03	0.0957762513390589	0.99	0.0473477484867341	1.11800579341708	0.152906573377713	0.0129	0.0161	0.0171	0.0029	0.1465	0.0048	0.0047	0.0633	0.0016	0.1026	0.123	0.0499	0.0019	0.1362	0.0219	0.0043	0.0038	0.0048	0.0013	0.0303	0.0215	0.0306	0.0791	0.0144	0.0974	0.0018
3	rs9309736	67294959	1.03	0.0957762513390589	0.99	0.0473477484867341	1.24886670145243	0.129783684666307	0.0131	0.0161	0.0172	0.003	0.1463	0.0049	0.0049	0.0633	0.0016	0.1028	0.1229	0.0502	0.0019	0.1358	0.0218	0.0043	0.0038	0.0049	0.0013	0.0301	0.0217	0.0306	0.079	0.0143	0.0971	0.0018
3	rs17045977	67296540	1.03	0.0957762513390589	0.99	0.0473477484867341	1.28392177187222	0.124002406190473	0.0131	0.0161	0.0172	0.003	0.1462	0.0049	0.0049	0.0632	0.0016	0.1029	0.1228	0.0503	0.0019	0.1355	0.0219	0.0043	0.0038	0.005	0.0013	0.03	0.0217	0.0307	0.0791	0.0143	0.0971	0.0018
3	rs7614612	67300170	1.05	0.0706003084525404	0.99	0.0473477484867341	1.57079369114054	0.321410030597758	0.0156	0.0162	0.0186	0.0043	0.1421	0.0069	0.0053	0.0623	0.0013	0.1049	0.1229	0.0516	0.0019	0.1253	0.0228	0.0054	0.0045	0.0049	0.001	0.0288	0.0229	0.0321	0.0808	0.014	0.0963	0.0013
3	rs6548418	67300242	1.05	0.0706003084525404	0.99	0.0473477484867341	1.47889099426163	0.299785717334006	0.0156	0.0162	0.0187	0.0043	0.1422	0.0069	0.0053	0.0623	0.0013	0.1049	0.1229	0.0517	0.0019	0.1251	0.0228	0.0055	0.0045	0.0049	0.001	0.0288	0.0229	0.0321	0.0809	0.014	0.0962	0.0013
3	rs13084679	67300424	1.05	0.0706003084525404	0.99	0.0473477484867341	0.916345337164081	0.400022488922671	0.0148	0.0162	0.0187	0.0043	0.1428	0.0069	0.0053	0.0624	0.0013	0.1048	0.1231	0.0519	0.0019	0.125	0.0229	0.0056	0.0045	0.0035	0.001	0.0288	0.0229	0.0322	0.0816	0.014	0.0965	0.0013
3	rs4131340	67309138	1.05	0.0706003084525404	0.99	0.0473477484867341	0.948867649368406	0.418218156934874	0.015	0.0162	0.0188	0.0043	0.1426	0.007	0.0054	0.0622	0.0012	0.1044	0.1235	0.0523	0.0018	0.1241	0.0231	0.0058	0.0045	0.0035	9e-04	0.0287	0.0231	0.0325	0.0821	0.0139	0.0962	0.0012
3	rs1490244	67317284	1.05	0.0706003084525404	0.99	0.0473477484867341	0.936386822141983	0.415083266309195	0.015	0.0162	0.0188	0.0043	0.1427	0.007	0.0055	0.0623	0.0012	0.104	0.1235	0.0524	0.0018	0.1239	0.0231	0.0059	0.0046	0.0035	9e-04	0.0287	0.0232	0.0325	0.0822	0.0139	0.0963	0.0011
3	rs7611032	67319788	1.05	0.0706003084525404	0.99	0.0473477484867341	0.932881134424378	0.399764161304898	0.015	0.0162	0.0188	0.0043	0.1427	0.0069	0.0055	0.0623	0.0012	0.104	0.1236	0.0524	0.0018	0.124	0.0231	0.0059	0.0046	0.0035	9e-04	0.0287	0.0232	0.0325	0.0822	0.0139	0.0962	0.0011
3	rs1387857	67322456	1.05	0.0706003084525404	0.99	0.0473477484867341	0.991503341660369	0.397441281578974	0.015	0.0161	0.0187	0.0043	0.1427	0.0069	0.0055	0.0623	0.0012	0.104	0.1235	0.0524	0.0019	0.1239	0.0231	0.0059	0.0046	0.0036	0.001	0.0287	0.0232	0.0324	0.0823	0.0139	0.096	0.0012
3	rs74477324	67334317	1.05	0.0706003084525404	1	0.0391838568150044	1.08481129022083	0.413387878526973	0.0152	0.0163	0.0186	0.0043	0.1426	0.0069	0.0055	0.0625	0.0012	0.1042	0.1238	0.0525	0.0019	0.1237	0.0232	0.0058	0.0045	0.0036	0.001	0.0286	0.0231	0.0324	0.0827	0.0137	0.0955	0.0012
3	rs4396908	67336441	1.05	0.0706003084525404	1	0.0391838568150044	1.08100004753494	0.362804669109467	0.0154	0.0165	0.0185	0.0042	0.1426	0.0068	0.0054	0.0629	0.0012	0.1043	0.124	0.0526	0.0019	0.1235	0.0233	0.0057	0.0045	0.0036	0.001	0.0284	0.0231	0.0325	0.0832	0.0133	0.0948	0.0011
3	rs6548440	67336707	1.05	0.0706003084525404	1.01	0.0321931958856115	1.10493038173759	0.372899798325711	0.0154	0.0165	0.0184	0.0043	0.1427	0.0067	0.0054	0.063	0.0012	0.1044	0.1241	0.0526	0.0019	0.1235	0.0233	0.0057	0.0045	0.0036	0.001	0.0283	0.0231	0.0325	0.0832	0.0133	0.0946	0.0012
3	rs1490270	67340025	1.04	0.0824519171540817	1.01	0.0321931958856115	1.11513472514582	0.258393372625069	0.0164	0.0167	0.018	0.0048	0.1454	0.0062	0.0058	0.0652	0.001	0.1082	0.1269	0.0513	0.0025	0.1164	0.0242	0.0053	0.0041	0.0033	0.0015	0.0259	0.0225	0.0327	0.0849	0.0128	0.091	0.0011
3	rs74525620	67340875	1.04	0.0824519171540817	1.01	0.0321931958856115	1.08321523357761	0.252508831443636	0.0164	0.0167	0.018	0.0048	0.1452	0.0062	0.0058	0.0652	0.001	0.1082	0.1268	0.0511	0.0025	0.1165	0.0242	0.0053	0.0041	0.0033	0.0015	0.0259	0.0225	0.0325	0.0849	0.0128	0.0916	0.0011
3	rs10510963	67352876	1.03	0.0957762513390589	1.01	0.0321931958856115	1.05219316159101	0.206825072014363	0.0164	0.0167	0.018	0.0048	0.1437	0.0061	0.0057	0.0653	0.001	0.1079	0.1253	0.0509	0.0025	0.1158	0.0238	0.0053	0.0041	0.0034	0.0016	0.0259	0.0224	0.0311	0.0858	0.0128	0.0971	0.0011
3	rs9863572	67355643	1.03	0.0957762513390589	1.01	0.0321931958856115	1.01272034957114	0.188507908465987	0.0164	0.0167	0.018	0.0048	0.143	0.006	0.0057	0.0654	0.001	0.1078	0.1245	0.0509	0.0026	0.1155	0.0237	0.0053	0.0043	0.0034	0.0016	0.026	0.0224	0.0305	0.0861	0.0128	0.0992	0.0011
3	rs9819679	67363643	1.03	0.0957762513390589	1.01	0.0321931958856115	0.970046701274087	0.17018459656638	0.0165	0.0167	0.018	0.0049	0.1431	0.0061	0.0057	0.0653	0.001	0.1078	0.1243	0.0509	0.0026	0.1154	0.0236	0.0054	0.0045	0.0034	0.0017	0.026	0.0224	0.0304	0.0863	0.0127	0.0991	0.0011
3	rs10510964	67365224	1.03	0.0957762513390589	1.01	0.0321931958856115	0.95189341466721	0.174156024337208	0.0165	0.0166	0.0179	0.0048	0.1431	0.0061	0.0057	0.0653	0.001	0.1078	0.1243	0.0508	0.0025	0.1154	0.0237	0.0054	0.0045	0.0034	0.0017	0.0262	0.0224	0.0303	0.0863	0.0127	0.0991	0.0011
3	rs6780117	67369238	1.03	0.0957762513390589	1.01	0.0321931958856115	0.933465036189337	0.17018459656638	0.0165	0.0166	0.0178	0.0048	0.1431	0.0061	0.0057	0.0653	0.0011	0.1078	0.1244	0.0507	0.0024	0.1155	0.0236	0.0054	0.0045	0.0033	0.0017	0.0266	0.0224	0.0302	0.0864	0.0126	0.0991	0.0011
3	rs75597641	67371126	1.03	0.0957762513390589	1.01	0.0321931958856115	0.944001197445767	0.171174460519214	0.0165	0.0166	0.0178	0.0048	0.1431	0.0061	0.0057	0.0653	0.001	0.1078	0.1244	0.0507	0.0024	0.1155	0.0235	0.0054	0.0045	0.0033	0.0017	0.0266	0.0224	0.0302	0.0864	0.0126	0.0991	0.0011
3	rs977102	67373977	1.03	0.0957762513390589	1.03	0.0212444876357053	0.944755656984513	0.173359190580516	0.0165	0.0166	0.0178	0.0048	0.1431	0.0061	0.0058	0.0652	0.001	0.1079	0.1244	0.0506	0.0024	0.1154	0.0236	0.0054	0.0046	0.0033	0.0017	0.0266	0.0223	0.0301	0.0864	0.0126	0.0991	0.0011
3	rs17046278	67386317	1.03	0.0957762513390589	1.04	0.0170565984053636	0.987230764762164	0.177657036884668	0.0165	0.0166	0.0178	0.0048	0.1433	0.0061	0.0058	0.0651	0.001	0.1079	0.1245	0.0507	0.0024	0.1153	0.0236	0.0054	0.0046	0.0033	0.0018	0.0266	0.0223	0.03	0.0864	0.0126	0.0989	0.0011
3	rs75208609	67401224	1.03	0.0957762513390589	1.05	0.0135840880299916	0.975902564748455	0.145264366835946	0.0166	0.0167	0.0177	0.0048	0.1437	0.0062	0.0059	0.0647	0.0011	0.1079	0.1247	0.0507	0.0025	0.1148	0.0238	0.0054	0.0047	0.0034	0.0019	0.0267	0.0224	0.0298	0.0865	0.0126	0.0985	0.0012
3	rs75985171	67408431	1.02	0.110678017971113	1.04	0.0170565984053636	1.00393645159976	0.132484835646443	0.0167	0.0167	0.0176	0.0048	0.1438	0.0062	0.006	0.0646	0.0011	0.1079	0.1247	0.0507	0.0026	0.1145	0.024	0.0054	0.0047	0.0035	0.0019	0.0267	0.0224	0.0297	0.0865	0.0126	0.0984	0.0012
3	rs902320	67411103	1.02	0.110678017971113	1.04	0.0170565984053636	0.990391744895842	0.120493846665472	0.0167	0.0167	0.0176	0.0048	0.1438	0.0062	0.0061	0.0646	0.0011	0.1079	0.1247	0.0508	0.0026	0.1144	0.024	0.0054	0.0047	0.0035	0.0019	0.0267	0.0225	0.0297	0.0865	0.0126	0.0984	0.0012
3	rs902321	67411166	1.02	0.110678017971113	1.04	0.0170565984053636	0.990049817824356	0.119970831647177	0.0167	0.0167	0.0176	0.0048	0.1438	0.0062	0.0061	0.0646	0.0011	0.1079	0.1247	0.0508	0.0026	0.1144	0.024	0.0054	0.0047	0.0035	0.0019	0.0267	0.0225	0.0297	0.0865	0.0126	0.0984	0.0012
3	rs66501886	67412449	1.02	0.110678017971113	1.04	0.0170565984053636	0.997497628030374	0.114873793652153	0.0167	0.0167	0.0176	0.0048	0.1438	0.0062	0.0061	0.0646	0.0011	0.1079	0.1247	0.0507	0.0026	0.1145	0.024	0.0054	0.0047	0.0035	0.002	0.0267	0.0225	0.0297	0.0865	0.0126	0.0984	0.0012
3	rs17806888	67416322	1.02	0.110678017971113	1.04	0.0170565984053636	1.11630074345258	0.114189142361528	0.0167	0.0167	0.0174	0.0049	0.1437	0.0063	0.006	0.0646	0.0011	0.1078	0.1243	0.0508	0.0027	0.1143	0.0238	0.0052	0.0048	0.0036	0.0021	0.0267	0.0225	0.0299	0.0866	0.0126	0.0984	0.0013
3	rs17046331	67417247	1.02	0.110678017971113	1.04	0.0170565984053636	1.15705019182315	0.118840576675322	0.0167	0.0167	0.0174	0.0049	0.1437	0.0063	0.006	0.0646	0.0011	0.1078	0.1241	0.0509	0.0027	0.1143	0.0238	0.0051	0.0048	0.0037	0.0022	0.0267	0.0225	0.0299	0.0866	0.0126	0.0984	0.0013
3	rs76072572	67421210	1.02	0.110678017971113	1.04	0.0170565984053636	1.2132591197233	0.110367133129176	0.0168	0.0168	0.0174	0.0049	0.1437	0.0063	0.006	0.0646	0.0012	0.1078	0.1239	0.051	0.0027	0.1142	0.0239	0.0051	0.0047	0.0037	0.0022	0.0267	0.0225	0.03	0.0866	0.0126	0.0984	0.0013
3	rs71310781	67422048	1.02	0.110678017971113	1.04	0.0170565984053636	1.25346286673751	0.114788127157992	0.0168	0.0168	0.0174	0.0049	0.1436	0.0063	0.006	0.0646	0.0012	0.1078	0.1238	0.051	0.0027	0.1141	0.0239	0.005	0.0047	0.0037	0.0023	0.0267	0.0225	0.0301	0.0866	0.0126	0.0984	0.0014
3	rs2363713	67422600	1.02	0.110678017971113	1.04	0.0170565984053636	1.25534071724894	0.114531273468107	0.0168	0.0168	0.0174	0.0049	0.1436	0.0063	0.006	0.0646	0.0012	0.1078	0.1238	0.051	0.0027	0.1141	0.0239	0.005	0.0047	0.0037	0.0023	0.0267	0.0225	0.0301	0.0866	0.0126	0.0984	0.0014
3	rs4615095	67425023	1.02	0.110678017971113	1.04	0.0170565984053636	1.25280587430242	0.115302490246665	0.0168	0.0168	0.0174	0.0049	0.1437	0.0063	0.006	0.0646	0.0012	0.1078	0.1237	0.051	0.0027	0.1142	0.0239	0.005	0.0047	0.0037	0.0023	0.0267	0.0225	0.0301	0.0866	0.0126	0.0984	0.0014
3	rs35494829	67426281	1.02	0.110678017971113	1.05	0.0135840880299916	1.25308742627798	0.115645883994281	0.0168	0.0168	0.0174	0.0049	0.1437	0.0063	0.006	0.0645	0.0012	0.1078	0.1237	0.0511	0.0028	0.1142	0.0239	0.005	0.0047	0.0037	0.0023	0.0267	0.0225	0.0301	0.0866	0.0126	0.0984	0.0014
3	rs2363712	67426600	1.02	0.110678017971113	1.05	0.0135840880299916	1.25731362235479	0.116419935678412	0.0167	0.0168	0.0174	0.0049	0.1437	0.0063	0.006	0.0645	0.0012	0.1078	0.1237	0.0511	0.0028	0.1142	0.0239	0.005	0.0047	0.0037	0.0023	0.0267	0.0225	0.0301	0.0866	0.0126	0.0984	0.0014
3	rs11923377	67427443	1.02	0.110678017971113	1.05	0.0135840880299916	1.29778113834602	0.135844440998802	0.0168	0.0171	0.0172	0.0051	0.1432	0.0064	0.0061	0.0647	0.0013	0.108	0.1235	0.051	0.0029	0.1134	0.0242	0.0051	0.0048	0.0037	0.0024	0.0267	0.0226	0.0301	0.0864	0.0126	0.0982	0.0015
3	rs78486673	67429795	1.02	0.110678017971113	1.07	0.00840387427400822	1.27947228233148	0.126303135951984	0.0165	0.0173	0.0171	0.0052	0.1436	0.0064	0.0061	0.0649	0.0013	0.108	0.1234	0.0511	0.0031	0.1132	0.0246	0.0051	0.0048	0.0037	0.0024	0.0268	0.0224	0.0297	0.0862	0.0126	0.098	0.0015
3	rs2101566	67430355	1.02	0.110678017971113	1.07	0.00840387427400822	1.24408983931345	0.127815972895983	0.0161	0.0178	0.0169	0.0053	0.1446	0.0065	0.0062	0.0652	0.0014	0.1079	0.1233	0.0511	0.0034	0.1126	0.025	0.0052	0.0049	0.0036	0.0025	0.0269	0.0221	0.0291	0.0857	0.0127	0.0973	0.0017
3	rs72916788	67430475	1.02	0.110678017971113	1.07	0.00840387427400822	1.21502075525091	0.115045199489055	0.0161	0.0179	0.0167	0.0054	0.1446	0.0065	0.0061	0.0652	0.0014	0.1078	0.1233	0.051	0.0035	0.1126	0.025	0.0052	0.0049	0.0036	0.0025	0.0271	0.0221	0.0291	0.0857	0.0128	0.0971	0.0017
3	rs72916793	67430826	1.01	0.127260826833158	1.07	0.00840387427400822	1.10698615051498	0.118753801228155	0.0161	0.0182	0.0163	0.0055	0.1446	0.0065	0.0061	0.0654	0.0015	0.1075	0.1233	0.0505	0.0036	0.1125	0.0251	0.0052	0.0049	0.0035	0.0026	0.0278	0.0221	0.0294	0.0854	0.013	0.0965	0.0017
3	rs62256368	67430895	1.01	0.127260826833158	1.06	0.0107295960273598	1.166163340481	0.114616867058012	0.0161	0.0182	0.0162	0.0055	0.1447	0.0065	0.0061	0.0654	0.0015	0.1075	0.1233	0.0508	0.0037	0.1121	0.025	0.0052	0.0049	0.0035	0.0026	0.028	0.0221	0.0294	0.0855	0.013	0.0964	0.0018
3	rs13064490	67431071	1.01	0.127260826833158	1.06	0.0107295960273598	1.62378932729107	0.146950423744649	0.0161	0.0183	0.0161	0.0059	0.1447	0.0065	0.0064	0.0657	0.0015	0.1083	0.1233	0.0526	0.0037	0.1096	0.0252	0.0052	0.005	0.0034	0.0026	0.0278	0.0218	0.0294	0.0852	0.013	0.0956	0.0018
3	rs9681106	67435513	1.02	0.110678017971113	1.06	0.0107295960273598	1.14524514108715	0.16899940789326	0.0161	0.018	0.0164	0.0055	0.1478	0.006	0.0051	0.0667	0.0014	0.109	0.1246	0.0528	0.0035	0.1075	0.0253	0.0052	0.005	0.0026	0.0026	0.0285	0.021	0.029	0.0843	0.014	0.0956	0.0017
3	rs17043085	67438384	1.02	0.110678017971113	1.06	0.0107295960273598	1.1279874703368	0.168112418281161	0.0161	0.018	0.0164	0.0055	0.1478	0.006	0.0051	0.0667	0.0014	0.109	0.1246	0.0528	0.0035	0.1075	0.0253	0.0052	0.005	0.0026	0.0026	0.0285	0.021	0.029	0.0843	0.014	0.0956	0.0017
3	rs7647085	67439784	1.02	0.110678017971113	1.06	0.0107295960273598	1.10850660811599	0.161172764327947	0.0161	0.018	0.0164	0.0055	0.1479	0.006	0.0051	0.0667	0.0014	0.109	0.1246	0.0528	0.0034	0.1074	0.0253	0.0052	0.005	0.0026	0.0026	0.0285	0.021	0.029	0.0843	0.014	0.0956	0.0017
3	rs17807645	67442072	1.02	0.110678017971113	1.06	0.0107295960273598	1.09511948972282	0.165167622530946	0.0162	0.018	0.0164	0.0055	0.1479	0.0059	0.0051	0.0667	0.0014	0.109	0.1246	0.0528	0.0034	0.1074	0.0253	0.0052	0.0051	0.0025	0.0026	0.0285	0.0211	0.029	0.0842	0.014	0.0956	0.0017
3	rs11712848	67450317	1.02	0.110678017971113	1.06	0.0107295960273598	1.06968676360504	0.1553893040342	0.0162	0.0179	0.0165	0.0055	0.148	0.0058	0.005	0.0668	0.0014	0.1091	0.1246	0.0528	0.0034	0.1072	0.0253	0.0051	0.0051	0.0025	0.0026	0.0286	0.0211	0.0289	0.0842	0.014	0.0957	0.0017
3	rs36050041	67451498	1.02	0.110678017971113	1.06	0.0107295960273598	1.06211248570779	0.149209398880915	0.0162	0.0179	0.0165	0.0055	0.148	0.0058	0.005	0.0668	0.0014	0.1091	0.1246	0.0528	0.0034	0.1072	0.0253	0.0051	0.0051	0.0025	0.0025	0.0286	0.0211	0.0289	0.0842	0.0141	0.0957	0.0017
3	rs76824822	67451676	1.02	0.110678017971113	1.06	0.0107295960273598	1.06193659704013	0.148643491774968	0.0162	0.0179	0.0165	0.0055	0.1481	0.0058	0.005	0.0668	0.0014	0.1092	0.1246	0.0528	0.0034	0.1072	0.0253	0.0051	0.0051	0.0025	0.0025	0.0286	0.0211	0.0289	0.0841	0.014	0.0957	0.0017
3	rs35535604	67454461	1.02	0.110678017971113	1.06	0.0107295960273598	1.08587584980029	0.17276239914048	0.0163	0.0179	0.0164	0.0054	0.1482	0.0057	0.0049	0.0668	0.0014	0.1092	0.1247	0.0528	0.0034	0.1072	0.0253	0.0051	0.0051	0.0024	0.0026	0.0286	0.0211	0.0289	0.0842	0.0141	0.0958	0.0017
3	rs4450832	67454918	1.02	0.110678017971113	1.06	0.0107295960273598	1.08924970678976	0.175553532120701	0.0163	0.018	0.0164	0.0054	0.1482	0.0057	0.0049	0.0668	0.0014	0.1092	0.1247	0.0528	0.0034	0.1071	0.0253	0.0051	0.0051	0.0024	0.0026	0.0286	0.0211	0.029	0.0841	0.0141	0.0958	0.0017
3	rs4438669	67454943	1.02	0.110678017971113	1.06	0.0107295960273598	1.09076041681394	0.178460648163086	0.0163	0.018	0.0164	0.0054	0.1482	0.0057	0.0049	0.0668	0.0014	0.1092	0.1247	0.0528	0.0034	0.1071	0.0253	0.0051	0.0051	0.0024	0.0026	0.0286	0.0211	0.0289	0.0841	0.0141	0.0958	0.0017
3	rs13087166	67457150	1.04	0.0824519171540817	1.06	0.0107295960273598	0.869102444922151	0.116247754989943	0.0177	0.018	0.0151	0.0056	0.1518	0.0053	0.0043	0.0667	0.001	0.1113	0.1309	0.0503	0.0023	0.1031	0.025	0.0041	0.0055	0.0021	0.002	0.0281	0.0201	0.0274	0.083	0.0154	0.0976	0.0013
3	rs117673251	67459704	1.05	0.0706003084525404	1.06	0.0107295960273598	0.783472458330771	0.255332611016849	0.0181	0.0182	0.0145	0.0053	0.1544	0.0048	0.0039	0.0674	8e-04	0.1134	0.1329	0.0489	0.0017	0.1024	0.0245	0.0036	0.0055	0.0017	0.0011	0.028	0.0197	0.0269	0.0824	0.0155	0.0986	9e-04
3	rs7620047	67462680	1.05	0.0706003084525404	1.06	0.0107295960273598	0.713351572893179	0.269483027978752	0.0181	0.0182	0.0145	0.0053	0.1546	0.0047	0.0039	0.0674	8e-04	0.1135	0.1329	0.0488	0.0017	0.1023	0.0245	0.0036	0.0055	0.0017	0.001	0.028	0.0197	0.0269	0.0824	0.0155	0.0986	9e-04
3	rs11710800	67466303	1.05	0.0706003084525404	1.06	0.0107295960273598	0.636954062962447	0.204714973065625	0.0181	0.0182	0.0145	0.0052	0.1547	0.0047	0.0039	0.0674	8e-04	0.1136	0.133	0.0488	0.0016	0.1023	0.0245	0.0036	0.0055	0.0016	0.001	0.0281	0.0196	0.0269	0.0823	0.0155	0.0987	9e-04
3	rs35119821	67468728	1.05	0.0706003084525404	1.06	0.0107295960273598	0.648370974369948	0.2135186814323	0.0181	0.0183	0.0145	0.0053	0.1545	0.0047	0.0039	0.0674	7e-04	0.1138	0.1331	0.0488	0.0015	0.1024	0.0245	0.0036	0.0055	0.0015	0.001	0.0281	0.0196	0.0269	0.0824	0.0155	0.0988	9e-04
3	rs7637465	67473129	1.05	0.0706003084525404	1.06	0.0107295960273598	0.635965652405637	0.181788734373627	0.0181	0.0182	0.0145	0.0052	0.1545	0.0047	0.0039	0.0674	7e-04	0.1138	0.1332	0.0488	0.0015	0.1024	0.0245	0.0036	0.0055	0.0015	0.001	0.0282	0.0196	0.0269	0.0824	0.0155	0.0988	9e-04
3	rs12489897	67475089	1.05	0.0706003084525404	1.06	0.0107295960273598	0.654149700199628	0.195828285934303	0.018	0.0182	0.0146	0.0052	0.1545	0.0047	0.0039	0.0674	7e-04	0.1139	0.1333	0.0488	0.0015	0.1023	0.0245	0.0036	0.0054	0.0015	0.001	0.0282	0.0196	0.0269	0.0823	0.0156	0.0988	9e-04
3	rs4856865	67486539	1.05	0.0706003084525404	1.06	0.0107295960273598	0.649795658085724	0.17685467971828	0.0179	0.0182	0.0146	0.0052	0.1546	0.0046	0.0039	0.0674	7e-04	0.1137	0.1336	0.0488	0.0015	0.1023	0.0245	0.0036	0.0054	0.0015	0.001	0.0282	0.0197	0.0268	0.0821	0.0155	0.0991	9e-04
3	rs76292464	67487581	1.05	0.0706003084525404	1.05	0.0135840880299916	0.651293102627823	0.170976327572541	0.0179	0.0182	0.0146	0.0052	0.1546	0.0046	0.0039	0.0675	7e-04	0.1137	0.1337	0.0488	0.0015	0.1023	0.0244	0.0036	0.0054	0.0015	0.001	0.0282	0.0197	0.0268	0.0821	0.0155	0.099	9e-04
3	rs115298081	67502760	1.05	0.0706003084525404	1.05	0.0135840880299916	0.628294132255687	0.132213795627726	0.0179	0.0182	0.0145	0.0052	0.1549	0.0046	0.0039	0.0674	7e-04	0.1138	0.1341	0.0487	0.0015	0.1023	0.0244	0.0036	0.0055	0.0014	0.001	0.0283	0.0199	0.0268	0.082	0.0154	0.0988	8e-04
3	rs4856866	67507695	1.05	0.0706003084525404	1.05	0.0135840880299916	0.615162675371148	0.121192531147954	0.0178	0.0181	0.0145	0.0053	0.155	0.0046	0.0039	0.0674	7e-04	0.1139	0.1344	0.0485	0.0015	0.1023	0.0243	0.0036	0.0056	0.0014	0.001	0.0284	0.02	0.0268	0.0819	0.0153	0.0985	8e-04
3	rs76457347	67512988	1.05	0.0706003084525404	1.04	0.0170565984053636	0.608022326832396	0.134751448446218	0.0178	0.0182	0.0144	0.0053	0.1551	0.0046	0.0039	0.0674	7e-04	0.1139	0.1347	0.0483	0.0015	0.1024	0.0242	0.0037	0.0057	0.0014	0.001	0.0285	0.0202	0.0268	0.0817	0.0151	0.0982	8e-04
3	rs9824365	67513491	1.05	0.0706003084525404	1.04	0.0170565984053636	0.606847511992711	0.134296993550187	0.0178	0.0182	0.0144	0.0053	0.1551	0.0046	0.0039	0.0674	7e-04	0.1139	0.1347	0.0483	0.0015	0.1024	0.0242	0.0037	0.0057	0.0014	0.001	0.0285	0.0202	0.0268	0.0817	0.0151	0.0981	8e-04
3	rs56245197	67513699	1.05	0.0706003084525404	1.04	0.0170565984053636	0.604363125556963	0.130052872449655	0.0178	0.0182	0.0144	0.0053	0.155	0.0046	0.0039	0.0674	7e-04	0.1139	0.1348	0.0483	0.0015	0.1024	0.0242	0.0037	0.0057	0.0014	0.001	0.0286	0.0202	0.0267	0.0817	0.0151	0.0981	8e-04
3	rs75000537	67519105	1.05	0.0706003084525404	1.04	0.0170565984053636	0.630893460173148	0.148643491774968	0.0177	0.0181	0.0144	0.0053	0.1553	0.0046	0.0039	0.0674	6e-04	0.1142	0.1352	0.0483	0.0014	0.1017	0.0242	0.0037	0.0058	0.0014	9e-04	0.0289	0.0203	0.0267	0.0818	0.015	0.0977	8e-04
3	rs9873214	67519387	1.05	0.0706003084525404	1.04	0.0170565984053636	0.625419527339008	0.146293899622087	0.0177	0.0181	0.0144	0.0053	0.1553	0.0046	0.0039	0.0674	6e-04	0.1142	0.1352	0.0483	0.0014	0.1017	0.0242	0.0037	0.0058	0.0014	9e-04	0.0289	0.0203	0.0267	0.0819	0.015	0.0976	8e-04
3	rs62256390	67519818	1.05	0.0706003084525404	1.04	0.0170565984053636	0.627101491227908	0.144423980149105	0.0177	0.0181	0.0143	0.0053	0.1553	0.0046	0.0039	0.0674	6e-04	0.1142	0.1352	0.0483	0.0014	0.1017	0.0242	0.0037	0.0058	0.0014	9e-04	0.0289	0.0203	0.0267	0.0818	0.015	0.0977	8e-04
3	rs28637707	67521729	1.05	0.0706003084525404	1.04	0.0170565984053636	0.63082314360611	0.128083639446041	0.0177	0.0181	0.0143	0.0053	0.1552	0.0046	0.0039	0.0674	6e-04	0.1143	0.1353	0.0482	0.0014	0.1017	0.0242	0.0037	0.0058	0.0014	9e-04	0.0289	0.0203	0.0267	0.0819	0.015	0.0975	8e-04
3	rs185064025	67523996	1.05	0.0706003084525404	1.04	0.0170565984053636	0.622131671788662	0.125504942557122	0.0177	0.0181	0.0143	0.0054	0.1552	0.0046	0.004	0.0674	6e-04	0.1143	0.1354	0.0482	0.0014	0.1017	0.0243	0.0037	0.0058	0.0014	9e-04	0.029	0.0203	0.0267	0.0818	0.015	0.0973	8e-04
3	rs57077433	67529327	1.05	0.0706003084525404	1.04	0.0170565984053636	0.602365232556845	0.12648076842974	0.0177	0.0181	0.0143	0.0054	0.1552	0.0047	0.004	0.0673	7e-04	0.1144	0.1357	0.0482	0.0014	0.1018	0.0243	0.0037	0.0058	0.0014	9e-04	0.0291	0.0203	0.0267	0.0818	0.015	0.0969	8e-04
3	rs4527393	67529902	1.05	0.0706003084525404	1.04	0.0170565984053636	0.604707898258061	0.128709003578474	0.0178	0.0181	0.0143	0.0054	0.1552	0.0047	0.004	0.0673	7e-04	0.1143	0.1357	0.0482	0.0014	0.1017	0.0243	0.0038	0.0058	0.0014	9e-04	0.0291	0.0203	0.0267	0.0818	0.015	0.0969	9e-04
3	rs6792584	67531388	1.05	0.0706003084525404	1.04	0.0170565984053636	0.603191576739639	0.128887886765328	0.0178	0.018	0.0143	0.0054	0.1552	0.0047	0.004	0.0673	7e-04	0.1143	0.1358	0.0482	0.0014	0.1017	0.0243	0.0038	0.0058	0.0014	9e-04	0.0291	0.0203	0.0267	0.0817	0.015	0.0968	8e-04
3	rs77091855	67531608	1.05	0.0706003084525404	1.04	0.0170565984053636	0.581470699643116	0.14648136960889	0.0178	0.018	0.0149	0.0054	0.1544	0.0047	0.004	0.0675	7e-04	0.1143	0.1361	0.0481	0.0014	0.1017	0.0243	0.0038	0.0058	0.0014	9e-04	0.0291	0.0203	0.0268	0.0816	0.015	0.0966	8e-04
3	rs114858403	67534734	1.05	0.0706003084525404	1.04	0.0170565984053636	0.587104367173416	0.13859106180516	0.0178	0.0181	0.0148	0.0054	0.1544	0.0047	0.004	0.0674	7e-04	0.1144	0.1363	0.0481	0.0014	0.1017	0.0242	0.0038	0.0059	0.0013	9e-04	0.0291	0.0203	0.0268	0.0816	0.015	0.0964	8e-04
3	rs67058691	67544194	1.06	0.0601162778244188	1.04	0.0170565984053636	0.572092645149316	0.114189142361528	0.0178	0.0181	0.0146	0.0054	0.1543	0.0048	0.0041	0.0673	7e-04	0.1148	0.1368	0.0479	0.0014	0.1018	0.0239	0.0038	0.0059	0.0013	9e-04	0.0292	0.0205	0.0267	0.0814	0.0149	0.0959	9e-04
3	rs62256398	67549137	1.06	0.0601162778244188	1.04	0.0170565984053636	0.571958228047835	0.111042965294375	0.0178	0.0181	0.0145	0.0054	0.1543	0.0048	0.0041	0.0673	7e-04	0.115	0.137	0.0478	0.0014	0.1018	0.0239	0.0039	0.006	0.0013	9e-04	0.0293	0.0205	0.0267	0.0813	0.0149	0.0956	9e-04
3	rs79420444	67549456	1.06	0.0601162778244188	1.04	0.0170565984053636	0.564922061871724	0.108768377832217	0.0178	0.0181	0.0145	0.0054	0.1543	0.0048	0.0041	0.0673	7e-04	0.115	0.1371	0.0478	0.0014	0.1019	0.0239	0.0039	0.006	0.0013	9e-04	0.0293	0.0205	0.0267	0.0813	0.0149	0.0956	9e-04
3	rs9860008	67564351	1.07	0.0508949488002241	1.04	0.0170565984053636	0.463623382340429	0.0926525454167804	0.018	0.0183	0.0138	0.0055	0.1539	0.0053	0.0043	0.0671	7e-04	0.1172	0.1409	0.0462	0.0015	0.1025	0.023	0.0041	0.0061	0.0013	9e-04	0.0295	0.0207	0.0261	0.0803	0.0146	0.0924	9e-04
3	rs4334654	67567254	1.07	0.0508949488002241	1.04	0.0170565984053636	0.43861257569181	0.0759702103704324	0.0181	0.0184	0.0138	0.0055	0.154	0.0054	0.0043	0.067	7e-04	0.1174	0.1412	0.0461	0.0015	0.1025	0.023	0.0041	0.0061	0.0013	0.001	0.0294	0.0207	0.0261	0.0803	0.0146	0.0923	9e-04
3	rs74708836	67577819	1.07	0.0508949488002241	1.04	0.0170565984053636	0.442941737875009	0.0733693493488562	0.0181	0.0184	0.0136	0.0056	0.1541	0.0055	0.0043	0.0668	7e-04	0.1181	0.1422	0.0456	0.0015	0.1024	0.0228	0.0041	0.0061	0.0014	0.001	0.0295	0.0207	0.026	0.0802	0.0146	0.0913	9e-04
3	rs75051623	67598199	1.07	0.0508949488002241	1.04	0.0170565984053636	0.442525703936929	0.0600758931358558	0.0183	0.0184	0.0132	0.0055	0.1542	0.0056	0.0043	0.0665	8e-04	0.1189	0.1433	0.0452	0.0017	0.1022	0.0225	0.0041	0.0061	0.0014	0.0011	0.0296	0.0209	0.0259	0.08	0.0145	0.0901	9e-04
3	rs76944320	67598352	1.07	0.0508949488002241	1.04	0.0170565984053636	0.440685584374926	0.0590243768754411	0.0183	0.0184	0.0132	0.0055	0.1542	0.0056	0.0043	0.0665	8e-04	0.1189	0.1433	0.0452	0.0017	0.1022	0.0225	0.0041	0.0061	0.0014	0.0011	0.0296	0.0209	0.0259	0.0799	0.0145	0.0901	9e-04
3	rs9818350	67607202	1.07	0.0508949488002241	1.04	0.0170565984053636	0.41791764945783	0.0735128629740161	0.0183	0.0184	0.0132	0.0055	0.1542	0.0056	0.0043	0.0665	8e-04	0.1191	0.1434	0.0451	0.0017	0.1021	0.0224	0.0042	0.0061	0.0014	0.0011	0.0296	0.021	0.0259	0.0799	0.0145	0.0902	9e-04
3	rs78840914	67609595	1.07	0.0508949488002241	1.04	0.0170565984053636	0.424411503959327	0.0727964518298534	0.0183	0.0184	0.0132	0.0055	0.1543	0.0056	0.0044	0.0662	8e-04	0.1192	0.1434	0.0451	0.0017	0.102	0.0223	0.0042	0.0061	0.0014	0.0011	0.0296	0.021	0.0259	0.0799	0.0145	0.0903	9e-04
3	rs115957924	67613466	1.08	0.0428324673547855	1.04	0.0170565984053636	0.413194863357778	0.0695384392031729	0.0183	0.0184	0.0132	0.0055	0.1545	0.0056	0.0044	0.0657	8e-04	0.1193	0.1435	0.045	0.0017	0.1019	0.0219	0.0042	0.0062	0.0014	0.0011	0.0296	0.0212	0.026	0.0797	0.0145	0.0905	9e-04
3	rs4856791	67626489	1.08	0.0428324673547855	1.04	0.0170565984053636	0.365613982926378	0.0604061116483617	0.0184	0.0183	0.0132	0.0056	0.1551	0.0057	0.0045	0.0641	8e-04	0.1197	0.1438	0.045	0.0018	0.1016	0.021	0.0043	0.0062	0.0015	0.0011	0.0297	0.0214	0.0262	0.0794	0.0147	0.0912	9e-04
3	rs2634729	67627868	1.08	0.0428324673547855	1.04	0.0170565984053636	0.360450117488323	0.049375805486924	0.0184	0.0183	0.0132	0.0056	0.1551	0.0057	0.0046	0.0641	8e-04	0.1197	0.1439	0.045	0.0018	0.1015	0.021	0.0043	0.0063	0.0015	0.0011	0.0297	0.0214	0.0262	0.0794	0.0147	0.0912	9e-04
3	rs79241498	67633826	1.08	0.0428324673547855	1.04	0.0170565984053636	0.374140022302489	0.0535093889511163	0.0184	0.0183	0.0131	0.0056	0.1551	0.0057	0.0046	0.064	8e-04	0.1197	0.144	0.0449	0.0018	0.1014	0.021	0.0043	0.0063	0.0015	0.0012	0.0297	0.0215	0.0262	0.0792	0.0147	0.0912	9e-04
3	rs79987193	67638016	1.08	0.0428324673547855	1.04	0.0170565984053636	0.372830184454429	0.0606708402544973	0.0184	0.0183	0.0131	0.0056	0.1551	0.0057	0.0046	0.064	9e-04	0.1197	0.144	0.0449	0.0018	0.1014	0.021	0.0043	0.0063	0.0015	0.0012	0.0298	0.0215	0.0262	0.0791	0.0147	0.0912	9e-04
3	rs77995701	67639244	1.08	0.0428324673547855	1.04	0.0170565984053636	0.368914726478835	0.0555343001299485	0.0184	0.0183	0.0131	0.0056	0.1551	0.0057	0.0046	0.0639	9e-04	0.1197	0.1441	0.045	0.0018	0.1014	0.021	0.0043	0.0063	0.0015	0.0012	0.0298	0.0215	0.0263	0.0791	0.0148	0.0912	9e-04
3	rs114924925	67640707	1.08	0.0428324673547855	1.04	0.0170565984053636	0.367560128695766	0.0717983474156534	0.0184	0.0184	0.0131	0.0056	0.1551	0.0057	0.0046	0.0639	9e-04	0.1197	0.1442	0.045	0.0018	0.1013	0.021	0.0043	0.0063	0.0015	0.0012	0.0298	0.0216	0.0263	0.0789	0.0148	0.0912	9e-04
3	rs112008716	67665786	1.08	0.0428324673547855	1.04	0.0170565984053636	0.342465060668092	0.0566875231518936	0.0184	0.0185	0.0129	0.0055	0.1549	0.0056	0.0048	0.0634	0.001	0.1196	0.1451	0.045	0.0018	0.1008	0.021	0.0045	0.0062	0.0016	0.0013	0.03	0.0217	0.0267	0.078	0.015	0.091	0.0011
3	rs7644842	67676119	1.09	0.0358267755764475	1.04	0.0170565984053636	0.333239125868535	0.0738721523756238	0.0184	0.0185	0.0128	0.0054	0.1549	0.0056	0.005	0.0632	0.001	0.1196	0.1455	0.045	0.0018	0.1005	0.021	0.0046	0.0062	0.0017	0.0013	0.0301	0.0217	0.0269	0.0775	0.0151	0.0908	0.0011
3	rs62256422	67680031	1.09	0.0358267755764475	1.04	0.0170565984053636	0.322978721700843	0.0794955290774959	0.0183	0.0185	0.0128	0.0054	0.1551	0.0056	0.005	0.0632	0.001	0.1196	0.1455	0.0449	0.0018	0.1004	0.021	0.0047	0.0062	0.0016	0.0013	0.0301	0.0216	0.0269	0.0775	0.0152	0.0908	0.0011
3	rs2167180	67681107	1.09	0.0358267755764475	1.04	0.0170565984053636	0.316031440812883	0.0725820932031408	0.0183	0.0186	0.0128	0.0054	0.1552	0.0056	0.005	0.0632	0.001	0.1195	0.1455	0.0449	0.0018	0.1003	0.021	0.0047	0.0062	0.0016	0.0013	0.0301	0.0216	0.0269	0.0775	0.0153	0.0908	0.0011
3	rs7610446	67697169	1.09	0.0358267755764475	1.04	0.0170565984053636	0.320452434942407	0.0956668466215838	0.0183	0.0185	0.0127	0.0054	0.1555	0.0057	0.005	0.0628	0.001	0.1194	0.1458	0.0448	0.0018	0.1002	0.021	0.0047	0.0062	0.0017	0.0013	0.0298	0.0215	0.027	0.0774	0.0153	0.0912	0.0011
3	rs75197889	67700817	1.09	0.0358267755764475	1.04	0.0170565984053636	0.322877470654095	0.105846842146596	0.0183	0.0185	0.0127	0.0054	0.1554	0.0057	0.005	0.0628	0.001	0.1194	0.1458	0.0447	0.0018	0.1002	0.021	0.0048	0.0062	0.0017	0.0013	0.0298	0.0215	0.027	0.0775	0.0153	0.0912	0.0011
3	rs78654394	67701730	1.09	0.0358267755764475	1.04	0.0170565984053636	0.322270313543351	0.103861291198418	0.0183	0.0185	0.0127	0.0054	0.1554	0.0057	0.005	0.0628	0.001	0.1194	0.1458	0.0447	0.0018	0.1002	0.021	0.0048	0.0062	0.0017	0.0013	0.0298	0.0215	0.027	0.0775	0.0153	0.0912	0.0011
3	rs11127693	67709038	1.09	0.0358267755764475	1.04	0.0170565984053636	0.323738634432086	0.104273747164463	0.0183	0.0185	0.0127	0.0054	0.1554	0.0057	0.005	0.0628	0.001	0.1195	0.1458	0.0447	0.0018	0.1002	0.0211	0.0048	0.0062	0.0016	0.0013	0.0298	0.0215	0.027	0.0774	0.0153	0.0912	0.0011
3	rs115409725	67729032	1.09	0.0358267755764475	1.04	0.0170565984053636	0.354154496883669	0.113506049421752	0.0184	0.0185	0.0127	0.0054	0.1553	0.0057	0.0051	0.0627	0.001	0.1196	0.1456	0.0447	0.0018	0.1002	0.0211	0.0048	0.0062	0.0017	0.0013	0.0296	0.0214	0.027	0.0773	0.0155	0.091	0.0011
3	rs9824834	67730333	1.09	0.0358267755764475	1.04	0.0170565984053636	0.344451575133065	0.0928891291361596	0.0184	0.0185	0.0127	0.0054	0.1552	0.0057	0.0051	0.0627	0.001	0.1196	0.1456	0.0447	0.0018	0.1002	0.0211	0.0048	0.0062	0.0017	0.0013	0.0296	0.0214	0.027	0.0773	0.0155	0.091	0.0011
3	rs13087619	67737700	1.09	0.0358267755764475	1.04	0.0170565984053636	0.356069150297104	0.108600609017041	0.0184	0.0185	0.0127	0.0054	0.1551	0.0057	0.0052	0.0626	0.001	0.1195	0.1459	0.0446	0.0019	0.1001	0.0212	0.0049	0.0063	0.0017	0.0013	0.0296	0.0214	0.027	0.0771	0.0156	0.091	0.0011
3	rs77538790	67742163	1.1	0.0297783867163545	1.04	0.0170565984053636	0.343823612128163	0.0629408148667153	0.0184	0.0185	0.0126	0.0053	0.1564	0.0056	0.0053	0.0623	0.001	0.1194	0.1465	0.0443	0.002	0.0994	0.0215	0.005	0.0063	0.0018	0.0013	0.0296	0.021	0.027	0.076	0.0159	0.0912	0.0011
3	rs114009931	67747557	1.11	0.0245911388883176	1.04	0.0170565984053636	0.283481403389576	0.0969473785145671	0.0184	0.0186	0.0125	0.0051	0.1583	0.0057	0.0055	0.062	0.001	0.1186	0.1475	0.0436	0.0023	0.0979	0.0223	0.0052	0.0064	0.0019	0.0013	0.0296	0.0207	0.0269	0.0748	0.0166	0.0913	0.001
3	rs11715476	67755257	1.11	0.0245911388883176	1.04	0.0170565984053636	0.350816642532741	0.151196152137267	0.0183	0.0186	0.0124	0.0049	0.1598	0.0057	0.0058	0.0617	0.001	0.118	0.1487	0.043	0.0028	0.0962	0.0229	0.0054	0.0065	0.002	0.0013	0.0296	0.0208	0.0269	0.0741	0.017	0.0907	9e-04
3	rs115343241	67776404	1.11	0.0245911388883176	1.04	0.0170565984053636	0.362919773323834	0.18912286330841	0.0183	0.0186	0.0124	0.0049	0.1604	0.0058	0.006	0.061	9e-04	0.1172	0.1491	0.0429	0.0028	0.0958	0.023	0.0055	0.0067	0.002	0.0012	0.0295	0.0206	0.0269	0.0741	0.0172	0.091	8e-04
3	rs78143507	67777012	1.11	0.0245911388883176	1.04	0.0170565984053636	0.357935709002887	0.176453972397721	0.0183	0.0186	0.0124	0.0049	0.1604	0.0058	0.006	0.061	9e-04	0.1171	0.1491	0.0429	0.0028	0.0958	0.023	0.0055	0.0067	0.002	0.0012	0.0295	0.0206	0.0269	0.0741	0.0172	0.091	8e-04
3	rs9837402	67777112	1.11	0.0245911388883176	1.04	0.0170565984053636	0.357935709002887	0.17385706294121	0.0182	0.0186	0.0124	0.0049	0.1605	0.0058	0.006	0.061	9e-04	0.1171	0.1491	0.0429	0.0028	0.0958	0.0229	0.0055	0.0067	0.002	0.0012	0.0295	0.0206	0.0269	0.0741	0.0172	0.0909	8e-04
3	rs77917098	67777861	1.11	0.0245911388883176	1.04	0.0170565984053636	0.359218533201353	0.17976918329865	0.0182	0.0186	0.0124	0.0049	0.1605	0.0058	0.006	0.061	9e-04	0.1171	0.1492	0.0429	0.0028	0.0959	0.0229	0.0055	0.0067	0.002	0.0012	0.0295	0.0207	0.0269	0.0741	0.0172	0.0909	8e-04
3	rs6548748	67780897	1.11	0.0245911388883176	1.04	0.0170565984053636	0.359914380234486	0.180071620677622	0.0183	0.0186	0.0124	0.0049	0.1605	0.0058	0.006	0.061	9e-04	0.117	0.1492	0.0429	0.0028	0.0958	0.0229	0.0055	0.0067	0.002	0.0012	0.0295	0.0207	0.0269	0.0741	0.0172	0.0909	8e-04
3	rs11127729	67783545	1.11	0.0245911388883176	1.05	0.0135840880299916	0.378193414856884	0.227550742548961	0.0183	0.0186	0.0124	0.0049	0.1611	0.0059	0.006	0.0609	9e-04	0.117	0.1493	0.0429	0.0027	0.0957	0.023	0.0055	0.0068	0.002	0.0012	0.0295	0.0207	0.0269	0.0739	0.0172	0.0904	8e-04
3	rs35194427	67799775	1.11	0.0245911388883176	1.04	0.0170565984053636	0.309856660511836	0.205663625006384	0.0183	0.0186	0.0124	0.005	0.1618	0.006	0.0061	0.0608	9e-04	0.117	0.1494	0.043	0.0028	0.0956	0.023	0.0056	0.0068	0.0021	0.0013	0.0296	0.0207	0.0269	0.0735	0.0172	0.0898	8e-04
3	rs17812116	67800795	1.11	0.0245911388883176	1.04	0.0170565984053636	0.298962409897307	0.200935053612401	0.0183	0.0186	0.0124	0.0049	0.1621	0.0059	0.0061	0.0609	9e-04	0.117	0.1494	0.043	0.0028	0.0956	0.023	0.0056	0.0068	0.0021	0.0012	0.0298	0.0207	0.0269	0.0735	0.0174	0.0896	8e-04
3	rs6548756	67802866	1.11	0.0245911388883176	1.04	0.0170565984053636	0.296198574965686	0.188200686942018	0.0183	0.0186	0.0124	0.0049	0.1622	0.0059	0.0061	0.0609	9e-04	0.117	0.1493	0.043	0.0028	0.0956	0.023	0.0056	0.0068	0.002	0.0012	0.0298	0.0207	0.0269	0.0735	0.0174	0.0895	8e-04
3	rs7640769	67803626	1.11	0.0245911388883176	1.04	0.0170565984053636	0.292534698835519	0.182598724583481	0.0183	0.0186	0.0124	0.0049	0.1622	0.0059	0.0061	0.0609	9e-04	0.117	0.1492	0.043	0.0028	0.0956	0.023	0.0056	0.0068	0.0021	0.0012	0.0298	0.0207	0.0269	0.0735	0.0174	0.0895	8e-04
3	rs3437	67816222	1.11	0.0245911388883176	1.04	0.0170565984053636	0.359593134172382	0.202822067705051	0.0183	0.0185	0.0123	0.0049	0.1623	0.006	0.0063	0.0609	9e-04	0.1168	0.1494	0.0428	0.0027	0.0954	0.023	0.0056	0.0068	0.002	0.0013	0.0298	0.0207	0.0269	0.0735	0.0173	0.0895	8e-04
3	rs73101644	67816428	1.11	0.0245911388883176	1.04	0.0170565984053636	0.374030779745014	0.241980939028418	0.0183	0.0185	0.0123	0.0049	0.1623	0.006	0.0063	0.0609	9e-04	0.1167	0.1494	0.0427	0.0027	0.0954	0.0229	0.0056	0.0068	0.002	0.0013	0.0298	0.0207	0.0269	0.0735	0.0174	0.0895	8e-04
3	rs114556247	67825101	1.12	0.0201729039058691	1.04	0.0170565984053636	0.461194790485069	0.179466921138837	0.0183	0.0185	0.0123	0.005	0.1627	0.006	0.0063	0.0608	9e-04	0.1162	0.1495	0.0427	0.0027	0.0953	0.0229	0.0056	0.0068	0.002	0.0013	0.0299	0.0207	0.027	0.0734	0.0174	0.0894	8e-04
3	rs114970689	67840973	1.12	0.0201729039058691	1.04	0.0170565984053636	0.262920300865742	0.0610024421931674	0.0181	0.0181	0.0127	0.0057	0.1663	0.0066	0.0066	0.0599	0.001	0.1093	0.1515	0.0423	0.0029	0.0935	0.0233	0.0062	0.0066	0.0021	0.0015	0.0311	0.0208	0.0286	0.073	0.0184	0.0881	8e-04
3	rs1459903	67846073	1.12	0.0201729039058691	1.04	0.0170565984053636	0.26656326465481	0.0648365928645739	0.018	0.018	0.0128	0.0058	0.1668	0.0067	0.0066	0.0597	0.001	0.108	0.1518	0.0423	0.003	0.0933	0.0234	0.0063	0.0066	0.0021	0.0015	0.0313	0.0208	0.0288	0.0728	0.0186	0.088	8e-04
3	rs9857965	67847758	1.12	0.0201729039058691	1.04	0.0170565984053636	0.271016810350607	0.067793837675817	0.018	0.018	0.0128	0.0058	0.1669	0.0067	0.0066	0.0597	0.001	0.1075	0.152	0.0422	0.003	0.0932	0.0234	0.0064	0.0065	0.0021	0.0015	0.0313	0.0208	0.0289	0.0728	0.0186	0.088	8e-04
3	rs112997030	67851315	1.12	0.0201729039058691	1.04	0.0170565984053636	0.307730402216266	0.0800150737202863	0.018	0.0179	0.0128	0.0059	0.1673	0.0068	0.0067	0.0597	0.001	0.1066	0.1523	0.042	0.003	0.0932	0.0234	0.0064	0.0065	0.0021	0.0016	0.0313	0.0208	0.0291	0.0727	0.0187	0.0881	8e-04
3	rs6548776	67854846	1.12	0.0201729039058691	1.04	0.0170565984053636	0.285374712302695	0.0987998293315967	0.0179	0.0179	0.0129	0.006	0.1677	0.0068	0.0067	0.0598	0.001	0.1056	0.1526	0.0419	0.0031	0.0932	0.0235	0.0065	0.0064	0.0022	0.0016	0.0313	0.0207	0.0292	0.0726	0.0188	0.0882	8e-04
3	rs1459920	67859042	1.12	0.0201729039058691	1.04	0.0170565984053636	0.287274771196386	0.086969890460622	0.0178	0.0178	0.0128	0.0061	0.1679	0.0069	0.0067	0.0599	0.001	0.1045	0.1527	0.0421	0.0032	0.0928	0.0236	0.0066	0.0064	0.0021	0.0017	0.0312	0.0209	0.0294	0.0728	0.019	0.088	8e-04
3	rs78853729	67880532	1.12	0.0201729039058691	1.04	0.0170565984053636	0.260025520170641	0.0827839899811906	0.0177	0.0178	0.0129	0.0061	0.168	0.007	0.0067	0.0598	0.001	0.1042	0.1528	0.0421	0.0032	0.0925	0.0236	0.0067	0.0064	0.0021	0.0017	0.0312	0.021	0.0295	0.0729	0.0191	0.0881	8e-04
3	rs13087118	67882967	1.12	0.0201729039058691	1.04	0.0170565984053636	0.267936384801825	0.0824828111152438	0.0178	0.0178	0.0127	0.0061	0.1682	0.007	0.0067	0.0599	0.001	0.1041	0.1531	0.0421	0.0032	0.0923	0.0236	0.0067	0.0064	0.0021	0.0017	0.0312	0.0209	0.0295	0.0729	0.0191	0.0881	8e-04
3	rs76433529	67883602	1.12	0.0201729039058691	1.05	0.0135840880299916	0.269773153950491	0.0812077591975506	0.0178	0.0178	0.0127	0.0061	0.1682	0.007	0.0067	0.0599	0.001	0.104	0.1531	0.0421	0.0032	0.0922	0.0236	0.0067	0.0064	0.0021	0.0017	0.0312	0.0209	0.0295	0.0729	0.0192	0.0882	8e-04
3	rs80338391	67884869	1.12	0.0201729039058691	1.05	0.0135840880299916	0.279668145961166	0.0872005922721465	0.0178	0.0178	0.0127	0.0061	0.1682	0.007	0.0067	0.0599	0.001	0.104	0.1532	0.0421	0.0032	0.0922	0.0236	0.0067	0.0064	0.0021	0.0017	0.0312	0.0209	0.0295	0.0729	0.0192	0.0882	8e-04
3	rs56132077	67885405	1.12	0.0201729039058691	1.05	0.0135840880299916	0.281736106305438	0.0871236644848596	0.0178	0.0178	0.0127	0.0061	0.1683	0.007	0.0067	0.0599	0.001	0.104	0.1532	0.0421	0.0032	0.0922	0.0236	0.0067	0.0064	0.0021	0.0017	0.0312	0.0209	0.0295	0.0729	0.0192	0.0882	8e-04
3	rs113615826	67890083	1.12	0.0201729039058691	1.05	0.0135840880299916	0.287607975132586	0.0890549898636873	0.0178	0.0178	0.0126	0.0061	0.1683	0.007	0.0067	0.0598	0.001	0.1039	0.1532	0.042	0.0032	0.0922	0.0236	0.0068	0.0064	0.0021	0.0017	0.0312	0.0209	0.0294	0.0729	0.0191	0.0881	8e-04
3	rs12631671	67891359	1.12	0.0201729039058691	1.05	0.0135840880299916	0.287846104403303	0.0891325942349568	0.0178	0.0178	0.0126	0.0061	0.1682	0.007	0.0067	0.0598	0.001	0.1039	0.1532	0.042	0.0032	0.0922	0.0236	0.0068	0.0065	0.0021	0.0017	0.0312	0.0209	0.0294	0.0729	0.0191	0.0881	8e-04
3	rs4586824	67894662	1.12	0.0201729039058691	1.05	0.0135840880299916	0.290233191024793	0.0898322451028247	0.0178	0.0178	0.0126	0.0061	0.1682	0.007	0.0067	0.0598	0.001	0.1038	0.1533	0.042	0.0032	0.0922	0.0235	0.0068	0.0065	0.0021	0.0017	0.0313	0.0209	0.0294	0.0729	0.0191	0.0881	8e-04
3	rs115283938	67903553	1.12	0.0201729039058691	1.05	0.0135840880299916	0.372830184454429	0.294805328227394	0.0177	0.0176	0.0126	0.0076	0.1664	0.0092	0.0082	0.0585	0.0011	0.1004	0.1532	0.0412	0.0035	0.092	0.0236	0.0079	0.0069	0.002	0.0017	0.0326	0.0221	0.0288	0.0724	0.0188	0.0882	9e-04
3	rs4349512	67904713	1.12	0.0201729039058691	1.05	0.0135840880299916	0.379292740052853	0.304193935517477	0.0177	0.0176	0.0126	0.0076	0.1664	0.0092	0.0083	0.0585	0.0011	0.1003	0.1531	0.0413	0.0035	0.0919	0.0236	0.0079	0.0069	0.002	0.0017	0.0326	0.0221	0.0288	0.0724	0.0188	0.0882	9e-04
3	rs6787449	67905314	1.12	0.0201729039058691	1.05	0.0135840880299916	0.379622853797637	0.309701196533519	0.0177	0.0176	0.0126	0.0076	0.1664	0.0092	0.0083	0.0585	0.0011	0.1003	0.1532	0.0413	0.0035	0.0919	0.0236	0.0078	0.0069	0.002	0.0017	0.0326	0.0221	0.0288	0.0724	0.0188	0.0882	9e-04
3	rs116540227	67911224	1.12	0.0201729039058691	1.06	0.0107295960273598	0.395695661062557	0.335947685820049	0.0177	0.0176	0.0125	0.0077	0.1664	0.0093	0.0083	0.0584	0.0011	0.1003	0.1532	0.0412	0.0035	0.0918	0.0237	0.0079	0.0069	0.002	0.0017	0.0327	0.0221	0.0288	0.0724	0.0188	0.0883	9e-04
3	rs73102881	67911504	1.12	0.0201729039058691	1.05	0.0135840880299916	0.39845418509048	0.341370173441047	0.0177	0.0176	0.0125	0.0077	0.1664	0.0093	0.0083	0.0584	0.0011	0.1002	0.1532	0.0412	0.0035	0.0918	0.0237	0.0079	0.0069	0.002	0.0017	0.0327	0.0221	0.0288	0.0724	0.0188	0.0883	9e-04
3	rs34654145	67921231	1.12	0.0201729039058691	1.04	0.0170565984053636	0.434010096279574	0.404032420911187	0.0177	0.0176	0.0124	0.0078	0.1664	0.0095	0.0085	0.0583	0.0011	0.1	0.1533	0.0412	0.0035	0.0918	0.0236	0.008	0.0069	0.0021	0.0017	0.0328	0.0221	0.0286	0.0722	0.0187	0.0883	9e-04
3	rs73104858	67921824	1.12	0.0201729039058691	1.04	0.0170565984053636	0.43731201140931	0.407533858690854	0.0177	0.0176	0.0124	0.0078	0.1664	0.0095	0.0085	0.0583	0.0011	0.0999	0.1533	0.0412	0.0035	0.0918	0.0236	0.008	0.0069	0.0021	0.0018	0.0328	0.0221	0.0286	0.0722	0.0187	0.0883	9e-04
3	rs78247074	67925077	1.12	0.0201729039058691	1.04	0.0170565984053636	0.466789858494239	0.455253700473073	0.0177	0.0176	0.0124	0.0079	0.1664	0.0096	0.0085	0.0582	0.0011	0.0997	0.1534	0.0412	0.0036	0.0918	0.0236	0.0081	0.007	0.0021	0.0018	0.0329	0.0222	0.0286	0.0722	0.0187	0.0883	9e-04
3	rs62254937	67925886	1.12	0.0201729039058691	1.04	0.0170565984053636	0.480983082062176	0.480443574353725	0.0177	0.0176	0.0124	0.0079	0.1665	0.0096	0.0086	0.0581	0.0011	0.0996	0.1534	0.0412	0.0036	0.0918	0.0236	0.0081	0.007	0.0021	0.0018	0.0329	0.0222	0.0286	0.0721	0.0187	0.0883	9e-04
3	rs11711015	67925920	1.12	0.0201729039058691	1.04	0.0170565984053636	0.481230669575788	0.478274530352537	0.0177	0.0176	0.0124	0.0079	0.1665	0.0096	0.0086	0.0581	0.0011	0.0996	0.1534	0.0412	0.0036	0.0918	0.0236	0.0081	0.007	0.0021	0.0018	0.0329	0.0222	0.0286	0.0721	0.0187	0.0883	9e-04
3	rs17140688	67944111	1.12	0.0201729039058691	1.04	0.0170565984053636	0.650651149258178	0.730717337829811	0.0176	0.0175	0.0124	0.0084	0.1662	0.0102	0.009	0.0576	0.0011	0.0983	0.1533	0.0411	0.0037	0.0916	0.0238	0.0084	0.0071	0.0021	0.0018	0.0329	0.0222	0.0283	0.0722	0.0187	0.0888	0.001
3	rs35688210	67970468	1.12	0.0201729039058691	1.04	0.0170565984053636	1.00918581968166	0.978226413895689	0.0176	0.0173	0.0125	0.009	0.1658	0.0111	0.0095	0.0569	0.0011	0.0964	0.153	0.0409	0.0038	0.0915	0.024	0.0088	0.0072	0.0022	0.0019	0.033	0.0223	0.028	0.0724	0.0186	0.0895	0.001
3	rs112119935	67973814	1.12	0.0201729039058691	1.04	0.0170565984053636	1.02899173233122	1.12701439044241	0.0176	0.0172	0.0124	0.0091	0.1658	0.0112	0.0096	0.0568	0.0011	0.0959	0.1532	0.0407	0.0039	0.0916	0.024	0.0092	0.0072	0.0022	0.0019	0.033	0.0223	0.0278	0.0726	0.0185	0.0895	0.001
3	rs1564870	67987930	1.12	0.0201729039058691	1.04	0.0170565984053636	1.29198368354545	1.43226844022645	0.0177	0.017	0.0126	0.0095	0.1655	0.0116	0.0099	0.0564	0.0012	0.0948	0.153	0.0405	0.004	0.0917	0.0241	0.0094	0.0073	0.0022	0.0019	0.0331	0.0224	0.0276	0.0727	0.0185	0.0899	0.001
3	rs4290818	68006472	1.11	0.0245911388883176	1.04	0.0170565984053636	1.7261488886614	1.65051872684014	0.0178	0.0169	0.0127	0.0099	0.1653	0.0122	0.0103	0.0559	0.0012	0.0933	0.1527	0.0406	0.0042	0.0918	0.0241	0.0096	0.0073	0.0023	0.002	0.0331	0.0226	0.0275	0.0726	0.0186	0.0902	0.0011
3	rs17814880	68017160	1.11	0.0245911388883176	1.04	0.0170565984053636	1.44359037297395	1.26127092387368	0.0179	0.0168	0.0128	0.0096	0.1657	0.0115	0.01	0.056	0.0012	0.093	0.1533	0.0408	0.0042	0.0922	0.0241	0.0091	0.007	0.0022	0.002	0.033	0.0223	0.0274	0.073	0.0185	0.0907	0.0011
3	rs1905795	68022881	1.12	0.0201729039058691	1.04	0.0170565984053636	1.32653238383578	1.14323709672016	0.018	0.0167	0.0128	0.0095	0.1659	0.0111	0.0098	0.0561	0.0013	0.0928	0.1537	0.041	0.0042	0.0925	0.0241	0.0089	0.0069	0.0022	0.002	0.033	0.0221	0.0273	0.0732	0.0186	0.0909	0.0011
3	rs77867998	68028075	1.12	0.0201729039058691	1.04	0.0170565984053636	1.21873269894497	0.996583592614322	0.018	0.0166	0.0129	0.0093	0.1658	0.0107	0.0097	0.0559	0.0013	0.0924	0.1543	0.0411	0.0042	0.0928	0.0241	0.0087	0.0068	0.0022	0.002	0.0332	0.0219	0.0271	0.0736	0.0186	0.0911	0.0011
3	rs7618340	68030358	1.11	0.0245911388883176	1.04	0.0170565984053636	1.15859744679314	0.962476780861785	0.0181	0.0167	0.0129	0.0092	0.1658	0.0105	0.0096	0.0558	0.0013	0.0922	0.1545	0.0412	0.0042	0.093	0.0241	0.0085	0.0067	0.0022	0.002	0.0333	0.0218	0.027	0.0739	0.0186	0.0914	0.0011
3	rs4603969	68032454	1.11	0.0245911388883176	1.04	0.0170565984053636	0.951220677953652	0.854621841941295	0.0181	0.0167	0.0127	0.0087	0.166	0.0103	0.0095	0.0559	0.0013	0.0918	0.1547	0.0413	0.0042	0.0933	0.0242	0.0084	0.0067	0.0022	0.0019	0.0333	0.0217	0.0271	0.0742	0.0183	0.0919	0.0011
3	rs17140652	68035337	1.11	0.0245911388883176	1.04	0.0170565984053636	0.821894278962839	0.702940998340977	0.0181	0.0167	0.0126	0.0085	0.1659	0.0098	0.0093	0.0557	0.0013	0.0915	0.1552	0.0415	0.0041	0.0938	0.0243	0.0081	0.0065	0.0022	0.0019	0.0336	0.0216	0.0272	0.0745	0.0183	0.0922	0.0011
3	rs17047112	68037165	1.11	0.0245911388883176	1.04	0.0170565984053636	0.766285916339793	0.61144810810368	0.0181	0.0166	0.0126	0.0084	0.1659	0.0095	0.0091	0.0556	0.0013	0.091	0.1552	0.0416	0.0041	0.0941	0.0243	0.0078	0.0065	0.0023	0.0019	0.0337	0.0216	0.0273	0.0748	0.0184	0.0926	0.0011
3	rs35794736	68039219	1.11	0.0245911388883176	1.04	0.0170565984053636	0.69988275683053	0.579115148699876	0.0181	0.0166	0.0127	0.0082	0.166	0.0092	0.009	0.0555	0.0013	0.0906	0.1555	0.0417	0.0041	0.0945	0.0244	0.0076	0.0064	0.0023	0.0019	0.0338	0.0215	0.0274	0.075	0.0185	0.0927	0.0011
3	rs1550921	68047050	1.11	0.0245911388883176	1.04	0.0170565984053636	0.557993110264599	0.412345501795286	0.0181	0.0164	0.0127	0.0078	0.1661	0.0087	0.0086	0.0554	0.0013	0.0893	0.1562	0.042	0.0041	0.0956	0.0242	0.0071	0.0062	0.0024	0.0018	0.0344	0.0214	0.0274	0.0754	0.0186	0.0933	0.0011
3	rs77513988	68056210	1.11	0.0245911388883176	1.04	0.0170565984053636	0.408099264731224	0.243428411070079	0.018	0.0162	0.0127	0.0074	0.1664	0.0081	0.0079	0.0556	0.0012	0.0887	0.1566	0.0422	0.004	0.0973	0.0241	0.0066	0.0059	0.0024	0.0017	0.0348	0.0212	0.0274	0.0757	0.0186	0.0938	0.001
3	rs73837227	68063730	1.11	0.0245911388883176	1.04	0.0170565984053636	0.309410990111473	0.121542442756729	0.018	0.016	0.0127	0.007	0.1667	0.0077	0.0073	0.0559	0.0012	0.0883	0.1568	0.0424	0.0039	0.0987	0.024	0.0062	0.0057	0.0024	0.0016	0.035	0.0209	0.0274	0.076	0.0186	0.0941	0.001
3	rs55887506	68064172	1.11	0.0245911388883176	1.04	0.0170565984053636	0.303795155699017	0.118320283111515	0.018	0.016	0.0127	0.007	0.1667	0.0077	0.0073	0.056	0.0012	0.0882	0.1568	0.0424	0.0039	0.0987	0.024	0.0061	0.0057	0.0024	0.0016	0.0351	0.0209	0.0274	0.076	0.0186	0.0942	0.001
3	rs9818541	68065679	1.11	0.0245911388883176	1.04	0.0170565984053636	0.295425214729393	0.120581099093761	0.018	0.016	0.0127	0.0069	0.1668	0.0076	0.0072	0.056	0.0012	0.0882	0.1568	0.0424	0.0039	0.099	0.0239	0.0061	0.0057	0.0024	0.0016	0.0351	0.0209	0.0274	0.0761	0.0186	0.0943	9e-04
3	rs78045788	68066369	1.11	0.0245911388883176	1.05	0.0135840880299916	0.292102427457863	0.130232445763723	0.018	0.016	0.0127	0.0069	0.1668	0.0076	0.0072	0.056	0.0012	0.0881	0.1568	0.0424	0.0039	0.0991	0.0239	0.0061	0.0057	0.0024	0.0016	0.0351	0.0209	0.0274	0.0761	0.0186	0.0943	9e-04
3	rs62249393	68072553	1.11	0.0245911388883176	1.06	0.0107295960273598	0.277234745107487	0.13077171605386	0.018	0.0159	0.0127	0.0068	0.1669	0.0075	0.0071	0.0561	0.0012	0.0881	0.1568	0.0424	0.0039	0.0993	0.0239	0.006	0.0056	0.0024	0.0016	0.0352	0.0209	0.0274	0.0762	0.0186	0.0944	9e-04
3	rs4572789	68073696	1.11	0.0245911388883176	1.06	0.0107295960273598	0.275929190600305	0.131221737686608	0.018	0.016	0.0127	0.0068	0.1669	0.0075	0.0071	0.0561	0.0012	0.0881	0.1569	0.0424	0.0039	0.0993	0.0239	0.006	0.0056	0.0024	0.0016	0.0352	0.0208	0.0274	0.0762	0.0185	0.0944	9e-04
3	rs1345174	68087128	1.11	0.0245911388883176	1.06	0.0107295960273598	0.26876209071637	0.12799439413275	0.018	0.0159	0.0126	0.0068	0.167	0.0074	0.0071	0.0561	0.0012	0.0881	0.1569	0.0424	0.0039	0.0994	0.0238	0.006	0.0055	0.0024	0.0016	0.0353	0.0208	0.0274	0.0762	0.0185	0.0944	9e-04
3	rs76369789	68088053	1.11	0.0245911388883176	1.06	0.0107295960273598	0.244503414052615	0.112314398867816	0.018	0.0159	0.0126	0.0067	0.1671	0.0074	0.007	0.0562	0.0012	0.088	0.1569	0.0423	0.0039	0.0996	0.0238	0.0059	0.0055	0.0024	0.0015	0.0354	0.0208	0.0274	0.0763	0.0185	0.0946	9e-04
3	rs28698507	68094041	1.11	0.0245911388883176	1.06	0.0107295960273598	0.223196473117255	0.116333833258781	0.018	0.0159	0.0126	0.0066	0.1672	0.0072	0.0068	0.0562	0.0012	0.0878	0.1569	0.0423	0.0039	0.0999	0.0238	0.0057	0.0055	0.0024	0.0015	0.0355	0.0207	0.0275	0.0764	0.0185	0.0948	9e-04
3	rs73837263	68097410	1.11	0.0245911388883176	1.06	0.0107295960273598	0.192362531742462	0.0952680550137495	0.018	0.0159	0.0127	0.0064	0.1674	0.0071	0.0067	0.0562	0.0012	0.0874	0.1569	0.0423	0.0039	0.1001	0.0237	0.0056	0.0054	0.0024	0.0015	0.0357	0.0205	0.0276	0.0765	0.0185	0.0951	9e-04
3	rs73106898	68104716	1.11	0.0245911388883176	1.06	0.0107295960273598	0.162939814144495	0.0628063109360394	0.0179	0.0159	0.0127	0.0062	0.1677	0.0069	0.0065	0.0561	0.0012	0.087	0.1569	0.0423	0.0038	0.1004	0.0237	0.0054	0.0053	0.0024	0.0014	0.0359	0.0203	0.0278	0.0768	0.0185	0.0955	9e-04
3	rs62245908	68141232	1.11	0.0245911388883176	1.06	0.0107295960273598	0.149796870964462	0.05720333017767	0.0179	0.0159	0.0127	0.0061	0.1678	0.0068	0.0064	0.0561	0.0012	0.0868	0.1568	0.0424	0.0038	0.1006	0.0237	0.0053	0.0053	0.0025	0.0014	0.0362	0.0201	0.0279	0.077	0.0185	0.0956	9e-04
3	rs6795487	68152946	1.11	0.0245911388883176	1.06	0.0107295960273598	0.149368888074165	0.0539495621488065	0.0179	0.0159	0.0127	0.0061	0.1679	0.0068	0.0063	0.0561	0.0012	0.0865	0.1568	0.0424	0.0038	0.1006	0.0237	0.0053	0.0053	0.0025	0.0014	0.0362	0.0201	0.0279	0.0772	0.0185	0.0956	0.001
3	rs74401996	68165629	1.11	0.0245911388883176	1.06	0.0107295960273598	0.149434684327827	0.056301984089823	0.0179	0.0159	0.0127	0.0061	0.1679	0.0068	0.0063	0.0561	0.0012	0.0865	0.1568	0.0424	0.0038	0.1006	0.0237	0.0053	0.0053	0.0025	0.0014	0.0362	0.0201	0.0279	0.0772	0.0185	0.0956	0.001
3	rs9820035	68175083	1.11	0.0245911388883176	1.06	0.0107295960273598	0.150390661658872	0.0746651251279482	0.018	0.0159	0.0127	0.006	0.1681	0.0067	0.0063	0.0561	0.0013	0.0863	0.1569	0.0425	0.0039	0.1006	0.0238	0.0053	0.0052	0.0026	0.0014	0.0363	0.02	0.028	0.0771	0.0186	0.0955	0.001
3	rs62245932	68177506	1.11	0.0245911388883176	1.06	0.0107295960273598	0.148351243778681	0.0598781317127712	0.018	0.0159	0.0127	0.006	0.168	0.0067	0.0063	0.056	0.0013	0.0863	0.1569	0.0425	0.0039	0.1006	0.0238	0.0053	0.0052	0.0026	0.0014	0.0363	0.02	0.028	0.0772	0.0186	0.0955	0.001
3	rs73834837	68179913	1.11	0.0245911388883176	1.06	0.0107295960273598	0.147500918694257	0.0638857404064713	0.018	0.0159	0.0127	0.006	0.168	0.0067	0.0063	0.056	0.0013	0.0863	0.1569	0.0425	0.0039	0.1006	0.0238	0.0053	0.0052	0.0026	0.0014	0.0363	0.02	0.028	0.0772	0.0186	0.0954	0.001
3	rs62245933	68179942	1.11	0.0245911388883176	1.06	0.0107295960273598	0.147500918694257	0.0638857404064713	0.018	0.0159	0.0127	0.006	0.168	0.0067	0.0063	0.056	0.0013	0.0863	0.1569	0.0425	0.0039	0.1006	0.0238	0.0053	0.0052	0.0026	0.0014	0.0363	0.02	0.028	0.0772	0.0186	0.0954	0.001
3	rs116092512	68192810	1.11	0.0245911388883176	1.06	0.0107295960273598	0.142332017340733	0.0536349935677788	0.018	0.0159	0.0128	0.006	0.1679	0.0067	0.0062	0.056	0.0013	0.0862	0.1568	0.0425	0.0039	0.1008	0.0237	0.0053	0.0052	0.0026	0.0013	0.0363	0.0199	0.028	0.0772	0.0186	0.0955	0.001
3	rs1595493	68194293	1.11	0.0245911388883176	1.06	0.0107295960273598	0.140707503213311	0.0610024421931674	0.018	0.0159	0.0128	0.006	0.1678	0.0067	0.0062	0.056	0.0013	0.0862	0.1568	0.0425	0.0039	0.1009	0.0237	0.0053	0.0052	0.0027	0.0013	0.0363	0.0199	0.028	0.0771	0.0186	0.0955	0.001
3	rs57701717	68194755	1.11	0.0245911388883176	1.06	0.0107295960273598	0.140390277773315	0.06093606042113	0.018	0.0159	0.0128	0.006	0.1678	0.0067	0.0061	0.056	0.0013	0.0862	0.1568	0.0424	0.0039	0.101	0.0237	0.0053	0.0052	0.0027	0.0013	0.0363	0.0199	0.0281	0.0771	0.0187	0.0956	0.001
3	rs6809305	68199125	1.11	0.0245911388883176	1.06	0.0107295960273598	0.138653192319575	0.0565588846410579	0.018	0.016	0.0128	0.006	0.1676	0.0068	0.0061	0.056	0.0013	0.0861	0.1568	0.0425	0.004	0.1011	0.0236	0.0052	0.0053	0.0028	0.0014	0.0363	0.0198	0.028	0.077	0.0188	0.0955	0.0011
3	rs73092974	68209240	1.11	0.0245911388883176	1.06	0.0107295960273598	0.138495917590172	0.0552157708384631	0.0181	0.0161	0.0129	0.0059	0.1675	0.0067	0.006	0.056	0.0014	0.0859	0.1568	0.0425	0.004	0.1012	0.0235	0.0052	0.0053	0.0029	0.0015	0.0363	0.0197	0.0281	0.0769	0.0189	0.0955	0.0011
3	rs73834866	68210542	1.11	0.0245911388883176	1.06	0.0107295960273598	0.139472745874132	0.05720333017767	0.0181	0.0161	0.0129	0.0059	0.1675	0.0067	0.006	0.056	0.0014	0.0859	0.1568	0.0425	0.004	0.1012	0.0235	0.0052	0.0053	0.0029	0.0015	0.0363	0.0197	0.0281	0.0769	0.0189	0.0955	0.0011
3	rs13068860	68223386	1.11	0.0245911388883176	1.07	0.00840387427400822	0.137460587327629	0.0498617447741532	0.0181	0.0161	0.013	0.0059	0.1674	0.0067	0.006	0.056	0.0014	0.0859	0.1568	0.0425	0.004	0.1012	0.0235	0.0052	0.0053	0.0029	0.0015	0.0363	0.0197	0.0281	0.0769	0.0189	0.0954	0.0011
3	rs6771439	68226533	1.11	0.0245911388883176	1.07	0.00840387427400822	0.133027956174427	0.0435938262259931	0.0181	0.0161	0.013	0.0059	0.1673	0.0067	0.0059	0.056	0.0014	0.0859	0.1567	0.0425	0.0041	0.1012	0.0235	0.0052	0.0053	0.0029	0.0015	0.0363	0.0197	0.0281	0.0768	0.019	0.0954	0.0011
3	rs72626933	68226637	1.11	0.0245911388883176	1.07	0.00840387427400822	0.130859577473527	0.0435938262259931	0.0181	0.0161	0.013	0.0059	0.1673	0.0067	0.006	0.056	0.0014	0.0859	0.1568	0.0425	0.0041	0.1012	0.0235	0.0052	0.0053	0.0029	0.0015	0.0363	0.0197	0.0281	0.0769	0.019	0.0954	0.0011
3	rs112540141	68249669	1.1	0.0297783867163545	1.08	0.00652609165390683	0.130434547288052	0.05559810062116	0.0182	0.0162	0.0132	0.0058	0.1664	0.0067	0.006	0.0562	0.0015	0.0855	0.1566	0.0427	0.0043	0.1015	0.0235	0.0052	0.0053	0.003	0.0016	0.0363	0.0196	0.0281	0.0767	0.0191	0.0954	0.0012
3	rs72924505	68258080	1.1	0.0297783867163545	1.08	0.00652609165390683	0.161007621744403	0.0464451025274072	0.0184	0.0168	0.0139	0.0055	0.1631	0.0066	0.0059	0.0564	0.0018	0.0849	0.1558	0.0434	0.005	0.1025	0.0235	0.0051	0.0051	0.0035	0.0021	0.0365	0.0191	0.028	0.0762	0.0196	0.0956	0.0015
3	rs9882075	68259135	1.1	0.0297783867163545	1.08	0.00652609165390683	0.186731292640447	0.0540125712744071	0.0185	0.017	0.0141	0.0055	0.1623	0.0066	0.0059	0.0565	0.0018	0.0847	0.1555	0.0435	0.0051	0.1028	0.0235	0.005	0.005	0.0036	0.0022	0.0366	0.019	0.028	0.0761	0.0197	0.0957	0.0016
3	rs79128982	68260202	1.1	0.0297783867163545	1.08	0.00652609165390683	0.187218793150463	0.053258562144801	0.0185	0.017	0.0141	0.0055	0.1623	0.0066	0.0059	0.0564	0.0018	0.0847	0.1555	0.0435	0.0052	0.1028	0.0235	0.005	0.005	0.0036	0.0022	0.0366	0.019	0.028	0.0761	0.0197	0.0957	0.0016
3	rs62248291	68263576	1.1	0.0297783867163545	1.08	0.00652609165390683	0.177898777823357	0.0588280991512616	0.0185	0.017	0.0141	0.0055	0.1622	0.0066	0.0059	0.0563	0.0018	0.0846	0.1555	0.0436	0.0052	0.1028	0.0235	0.005	0.005	0.0036	0.0022	0.0366	0.019	0.028	0.076	0.0198	0.0957	0.0017
3	rs35337788	68272894	1.1	0.0297783867163545	1.08	0.00652609165390683	0.185945332859229	0.052136168043876	0.0185	0.0171	0.0142	0.0054	0.1619	0.0065	0.0058	0.0562	0.0019	0.0845	0.1552	0.0438	0.0052	0.1028	0.0236	0.005	0.005	0.0037	0.0022	0.0367	0.019	0.0281	0.076	0.0199	0.0959	0.0017
3	rs115991089	68277625	1.1	0.0297783867163545	1.08	0.00652609165390683	0.179762845991945	0.0385135930593021	0.0185	0.0171	0.0142	0.0054	0.1618	0.0065	0.0058	0.0562	0.0019	0.0845	0.1551	0.0438	0.0053	0.1028	0.0236	0.005	0.005	0.0037	0.0022	0.0367	0.0189	0.028	0.076	0.0199	0.0959	0.0017
3	rs6771783	68283295	1.1	0.0297783867163545	1.08	0.00652609165390683	0.181011795636426	0.0398810790597728	0.0185	0.0171	0.0143	0.0054	0.1617	0.0065	0.0058	0.0562	0.0019	0.0845	0.155	0.0438	0.0053	0.1029	0.0236	0.005	0.0051	0.0037	0.0023	0.0367	0.0189	0.028	0.0759	0.02	0.0959	0.0017
3	rs116432917	68284871	1.1	0.0297783867163545	1.08	0.00652609165390683	0.173162134805901	0.030915371327677	0.0185	0.0171	0.0143	0.0054	0.1617	0.0064	0.0058	0.0562	0.0019	0.0844	0.155	0.0438	0.0053	0.103	0.0236	0.005	0.005	0.0037	0.0022	0.0367	0.0189	0.028	0.0759	0.02	0.0959	0.0017
3	rs9863981	68288626	1.1	0.0297783867163545	1.08	0.00652609165390683	0.334527000965353	0.07655322193468	0.0181	0.0175	0.0151	0.0043	0.1594	0.0055	0.0048	0.0549	0.0024	0.0822	0.1538	0.0439	0.0059	0.1057	0.0254	0.0042	0.0047	0.0041	0.0029	0.0373	0.0185	0.0282	0.076	0.0216	0.0967	0.0021
3	rs78081243	68289344	1.1	0.0297783867163545	1.08	0.00652609165390683	0.4331277564044	0.107512540683026	0.018	0.0177	0.0154	0.0041	0.1589	0.0053	0.0046	0.0544	0.0025	0.0816	0.1535	0.0439	0.0061	0.1062	0.0256	0.0041	0.0047	0.0043	0.0031	0.0374	0.0184	0.0283	0.076	0.0219	0.0972	0.0022
3	rs114108267	68290958	1.1	0.0297783867163545	1.08	0.00652609165390683	0.594951687952126	0.162727629385313	0.0178	0.018	0.0156	0.0039	0.1583	0.005	0.0043	0.054	0.0026	0.0809	0.1531	0.044	0.0064	0.1068	0.0258	0.0039	0.0047	0.0044	0.0033	0.0376	0.0183	0.0284	0.076	0.0223	0.0976	0.0023
3	rs1491724	68297212	1.1	0.0297783867163545	1.08	0.00652609165390683	0.726259913655386	0.230172975102048	0.0178	0.0181	0.0157	0.0038	0.158	0.0049	0.0041	0.0538	0.0027	0.0805	0.1529	0.044	0.0065	0.1071	0.0259	0.0038	0.0046	0.0045	0.0034	0.0376	0.0183	0.0283	0.076	0.0224	0.0978	0.0023
3	rs9820086	68301519	1.1	0.0297783867163545	1.08	0.00652609165390683	0.778059719665595	0.250931850883349	0.0178	0.0181	0.0158	0.0038	0.158	0.0049	0.0041	0.0537	0.0028	0.0804	0.1529	0.044	0.0065	0.1071	0.026	0.0038	0.0046	0.0046	0.0035	0.0376	0.0183	0.0283	0.076	0.0225	0.0979	0.0023
3	rs78398752	68303849	1.1	0.0297783867163545	1.08	0.00652609165390683	0.814241003629719	0.226352149273201	0.0177	0.0181	0.0158	0.0037	0.1579	0.0049	0.0041	0.0537	0.0028	0.0803	0.1529	0.044	0.0066	0.1072	0.026	0.0038	0.0046	0.0046	0.0035	0.0376	0.0183	0.0282	0.0761	0.0225	0.0979	0.0023
3	rs6549095	68304094	1.1	0.0297783867163545	1.08	0.00652609165390683	0.833391961918261	0.220822063965596	0.0177	0.0181	0.0158	0.0038	0.158	0.0049	0.0041	0.0537	0.0028	0.0803	0.1529	0.044	0.0066	0.107	0.026	0.0038	0.0046	0.0047	0.0035	0.0376	0.0183	0.0283	0.0761	0.0225	0.0979	0.0023
3	rs75466708	68306003	1.1	0.0297783867163545	1.08	0.00652609165390683	0.83418742519208	0.216623479164879	0.0177	0.0181	0.0158	0.0038	0.1579	0.0049	0.0042	0.0537	0.0028	0.0803	0.1529	0.044	0.0066	0.107	0.026	0.0038	0.0047	0.0047	0.0035	0.0376	0.0182	0.0282	0.0761	0.0225	0.098	0.0023
3	rs62248294	68306214	1.1	0.0297783867163545	1.08	0.00652609165390683	0.832517327196725	0.215015704964201	0.0177	0.0181	0.0158	0.0038	0.1579	0.0049	0.0042	0.0537	0.0028	0.0803	0.1529	0.044	0.0066	0.107	0.026	0.0038	0.0047	0.0047	0.0035	0.0376	0.0183	0.0282	0.0761	0.0225	0.098	0.0023
3	rs1352851	68308222	1.1	0.0297783867163545	1.08	0.00652609165390683	0.838408794273346	0.21448065770206	0.0178	0.0181	0.0158	0.0038	0.1578	0.0049	0.0042	0.0537	0.0028	0.0801	0.1529	0.044	0.0066	0.107	0.026	0.0038	0.0047	0.0047	0.0035	0.0377	0.0183	0.0282	0.0761	0.0225	0.0981	0.0023
3	rs1491730	68312116	1.1	0.0297783867163545	1.08	0.00652609165390683	0.845117890566638	0.215658341327121	0.0178	0.0181	0.0158	0.0038	0.1577	0.005	0.0042	0.0537	0.0028	0.0801	0.1527	0.044	0.0066	0.1071	0.026	0.0038	0.0047	0.0047	0.0035	0.0377	0.0183	0.0282	0.0761	0.0224	0.0981	0.0023
3	rs13084985	68312413	1.1	0.0297783867163545	1.08	0.00652609165390683	0.858040593045189	0.220282308031626	0.0178	0.0181	0.0158	0.0038	0.1577	0.0049	0.0042	0.0537	0.0028	0.0801	0.1527	0.044	0.0066	0.1071	0.026	0.0038	0.0047	0.0047	0.0035	0.0377	0.0183	0.0282	0.0761	0.0224	0.0981	0.0023
3	rs116586640	68313606	1.1	0.0297783867163545	1.08	0.00652609165390683	0.846078193833688	0.234895375970561	0.0178	0.0181	0.0158	0.0038	0.1577	0.0049	0.0043	0.0537	0.0028	0.0801	0.1527	0.044	0.0066	0.1071	0.026	0.0038	0.0047	0.0047	0.0035	0.0377	0.0183	0.0282	0.076	0.0224	0.0981	0.0023
3	rs9826468	68320679	1.1	0.0297783867163545	1.08	0.00652609165390683	1.05377072142589	0.285740545131732	0.0177	0.0183	0.0161	0.0039	0.157	0.0046	0.0044	0.054	0.0029	0.0801	0.1497	0.0437	0.0069	0.1083	0.0264	0.004	0.0048	0.0049	0.0038	0.0377	0.0181	0.0282	0.076	0.0224	0.0987	0.0025
3	rs11710296	68321174	1.1	0.0297783867163545	1.08	0.00652609165390683	1.08773983291116	0.323840131208967	0.0176	0.0183	0.0162	0.0038	0.1569	0.0045	0.0044	0.054	0.0029	0.0801	0.149	0.0436	0.007	0.1087	0.0265	0.0041	0.0048	0.005	0.0038	0.0377	0.0182	0.0282	0.076	0.0223	0.0988	0.0026
3	rs77285629	68321224	1.1	0.0297783867163545	1.08	0.00652609165390683	1.08454521554069	0.355285144548908	0.0176	0.0183	0.0162	0.0038	0.1569	0.0045	0.0044	0.054	0.0029	0.0801	0.1489	0.0436	0.007	0.1087	0.0265	0.0041	0.0048	0.005	0.0038	0.0377	0.0182	0.0282	0.076	0.0223	0.0988	0.0026
3	rs2313273	68322450	1.1	0.0297783867163545	1.08	0.00652609165390683	1.45568643989794	0.504193557052435	0.0174	0.0185	0.0166	0.0033	0.156	0.0046	0.0043	0.0548	0.0033	0.0788	0.1452	0.0421	0.0079	0.111	0.0271	0.0047	0.0047	0.0052	0.0043	0.0385	0.018	0.0283	0.0756	0.0218	0.0998	0.003
3	rs7628995	68323423	1.1	0.0297783867163545	1.08	0.00652609165390683	1.35059296108814	0.537561667490423	0.0171	0.0185	0.0164	0.0032	0.1548	0.0045	0.0041	0.0557	0.0033	0.0796	0.1446	0.0421	0.0079	0.111	0.027	0.0047	0.0046	0.0052	0.0042	0.0385	0.0184	0.0285	0.0758	0.0213	0.1006	0.003
3	rs192916478	68328377	1.1	0.0297783867163545	1.08	0.00652609165390683	1.34827607376401	0.513554018696574	0.0171	0.0185	0.0164	0.0031	0.1547	0.0045	0.0041	0.056	0.0033	0.0795	0.1446	0.0421	0.0079	0.1113	0.027	0.0045	0.0045	0.0052	0.0042	0.0385	0.0182	0.0285	0.0762	0.0213	0.1009	0.003
3	rs11708702	68328441	1.1	0.0297783867163545	1.08	0.00652609165390683	1.32509394772119	0.508868336742491	0.0171	0.0186	0.0164	0.0031	0.1546	0.0045	0.0041	0.056	0.0033	0.0795	0.1446	0.0421	0.0079	0.1113	0.027	0.0045	0.0045	0.0052	0.0042	0.0385	0.0182	0.0285	0.0762	0.0213	0.1009	0.003
3	rs11709646	68328674	1.1	0.0297783867163545	1.08	0.00652609165390683	1.32893108889342	0.504605596877098	0.0171	0.0186	0.0164	0.0031	0.1547	0.0045	0.0041	0.056	0.0033	0.0794	0.1446	0.0421	0.0079	0.1114	0.0271	0.0045	0.0045	0.0052	0.0042	0.0385	0.0182	0.0285	0.0763	0.0213	0.1009	0.003
3	rs78880935	68329070	1.1	0.0297783867163545	1.08	0.00652609165390683	1.31571071445367	0.500077873694875	0.0171	0.0186	0.0164	0.0031	0.1548	0.0045	0.0041	0.056	0.0032	0.0794	0.1446	0.0421	0.0079	0.1114	0.0271	0.0044	0.0045	0.0051	0.0041	0.0385	0.0182	0.0285	0.0763	0.0213	0.1009	0.003
3	rs73836844	68329124	1.1	0.0297783867163545	1.08	0.00652609165390683	1.31389444170067	0.498160165831876	0.0171	0.0185	0.0163	0.0031	0.1547	0.0045	0.0041	0.056	0.0032	0.0794	0.1445	0.0421	0.0079	0.1114	0.0271	0.0044	0.0045	0.0052	0.0042	0.0385	0.0182	0.0285	0.0762	0.0213	0.101	0.003
3	rs1027238	68330052	1.1	0.0297783867163545	1.08	0.00652609165390683	1.30644814580622	0.503918911358385	0.0171	0.0186	0.0163	0.0031	0.1548	0.0045	0.0041	0.056	0.0032	0.0794	0.1446	0.0421	0.0079	0.1114	0.027	0.0044	0.0045	0.0051	0.0042	0.0385	0.0182	0.0285	0.0762	0.0212	0.1009	0.003
3	rs17231705	68332557	1.1	0.0297783867163545	1.08	0.00652609165390683	1.26333361797144	0.600241607682348	0.0171	0.0185	0.0163	0.0032	0.1546	0.0045	0.0041	0.056	0.0032	0.0793	0.1446	0.0419	0.0079	0.1114	0.027	0.0044	0.0046	0.0051	0.0041	0.0385	0.0181	0.0287	0.0763	0.0214	0.1008	0.003
3	rs17047441	68333298	1.1	0.0297783867163545	1.08	0.00652609165390683	1.25543463812485	0.62414990590903	0.0171	0.0186	0.0163	0.0032	0.1546	0.0045	0.0041	0.0561	0.0032	0.0793	0.1446	0.0419	0.0079	0.1113	0.0271	0.0044	0.0046	0.0051	0.0041	0.0385	0.0181	0.0287	0.0763	0.0215	0.1008	0.003
3	rs79631939	68336071	1.1	0.0297783867163545	1.08	0.00652609165390683	0.425692934642233	0.185341543807636	0.016	0.0186	0.0157	0.0034	0.1549	0.0039	0.0033	0.0564	0.0027	0.077	0.146	0.0385	0.0078	0.1185	0.0261	0.0043	0.0044	0.0043	0.003	0.0394	0.0187	0.0288	0.0771	0.0202	0.1035	0.0024
3	rs62248317	68336478	1.09	0.0358267755764475	1.08	0.00652609165390683	0.356335494391652	0.127103214246606	0.0157	0.0187	0.0155	0.0034	0.1556	0.0037	0.003	0.0564	0.0026	0.0759	0.1465	0.0373	0.0077	0.1206	0.0257	0.0042	0.0043	0.0041	0.0026	0.0401	0.0188	0.029	0.0773	0.0197	0.1043	0.0023
3	rs11708892	68337818	1.09	0.0358267755764475	1.08	0.00652609165390683	0.382158571038061	0.182193574875921	0.0153	0.0188	0.0144	0.0034	0.1603	0.0032	0.0023	0.0562	0.0023	0.0743	0.1475	0.0349	0.0077	0.1254	0.0251	0.0036	0.004	0.0037	0.002	0.0413	0.0189	0.0292	0.0754	0.0191	0.1047	0.002
3	rs58719178	68342506	1.08	0.0428324673547855	1.08	0.00652609165390683	0.311940930330602	0.0948699198630098	0.0151	0.0186	0.0156	0.0034	0.1605	0.0032	0.0023	0.0561	0.0022	0.0744	0.1474	0.0348	0.0077	0.1252	0.0251	0.0036	0.0041	0.0036	0.002	0.0413	0.0191	0.0296	0.0753	0.0192	0.1038	0.002
3	rs4516615	68344674	1.08	0.0428324673547855	1.08	0.00652609165390683	0.303550092535259	0.0885899300173812	0.0151	0.0186	0.0156	0.0034	0.1605	0.0032	0.0023	0.0561	0.0022	0.0744	0.1475	0.0347	0.0077	0.1251	0.025	0.0035	0.0041	0.0036	0.002	0.0413	0.0191	0.0296	0.0753	0.0191	0.1043	0.002
3	rs28393467	68346621	1.08	0.0428324673547855	1.08	0.00652609165390683	0.305120306205503	0.0898322451028247	0.0151	0.0186	0.0155	0.0034	0.1605	0.0032	0.0023	0.0561	0.0022	0.0744	0.1475	0.0347	0.0077	0.1251	0.025	0.0035	0.0041	0.0036	0.002	0.0413	0.0191	0.0296	0.0753	0.0191	0.1042	0.002
3	rs4345072	68353956	1.08	0.0428324673547855	1.08	0.00652609165390683	0.318087209535863	0.0684197657324233	0.0151	0.0183	0.0154	0.0035	0.1607	0.0031	0.0023	0.0561	0.0022	0.0743	0.1474	0.0343	0.0078	0.1254	0.0251	0.0035	0.0042	0.0036	0.0019	0.0417	0.019	0.0295	0.075	0.019	0.1047	0.002
3	rs114183314	68359621	1.08	0.0428324673547855	1.08	0.00652609165390683	0.317284125033812	0.0681412792066994	0.0151	0.0183	0.0154	0.0035	0.161	0.0031	0.0023	0.0561	0.0021	0.0743	0.1475	0.0342	0.0077	0.1255	0.0253	0.0035	0.0041	0.0035	0.0019	0.0418	0.0189	0.0295	0.0748	0.019	0.1049	0.002
3	rs62245764	68374018	1.08	0.0428324673547855	1.08	0.00652609165390683	0.317484796184235	0.0463271606423536	0.0152	0.0183	0.0154	0.0035	0.1615	0.003	0.0023	0.056	0.002	0.074	0.1475	0.034	0.0077	0.1256	0.0256	0.0035	0.0041	0.0035	0.0018	0.0415	0.0188	0.0295	0.0747	0.0191	0.1052	0.002
3	rs983963	68376852	1.08	0.0428324673547855	1.09	0.00502393591369278	0.320855942108864	0.0400466215622412	0.0152	0.0182	0.0154	0.0035	0.1616	0.003	0.0023	0.0561	0.0021	0.074	0.1475	0.034	0.0077	0.1257	0.0256	0.0035	0.0041	0.0035	0.0018	0.0415	0.0188	0.0296	0.0747	0.0191	0.1052	0.002
3	rs262216	68394263	1.08	0.0428324673547855	1.09	0.00502393591369278	0.314282059986993	0.0374351547775901	0.0153	0.0182	0.0154	0.0036	0.1625	0.0029	0.0023	0.0561	0.002	0.074	0.1473	0.0339	0.0075	0.1257	0.0257	0.0035	0.0041	0.0034	0.0017	0.0414	0.0186	0.0297	0.0745	0.019	0.1051	0.002
3	rs115176051	68397633	1.08	0.0428324673547855	1.09	0.00502393591369278	0.309114064592118	0.0355814236323044	0.0152	0.0182	0.0154	0.0036	0.1626	0.0029	0.0023	0.0561	0.002	0.0741	0.1474	0.0339	0.0075	0.1258	0.0257	0.0035	0.0041	0.0034	0.0017	0.0414	0.0186	0.0297	0.0745	0.019	0.1051	0.002
3	rs73101104	68397858	1.08	0.0428324673547855	1.09	0.00502393591369278	0.309015122859393	0.0350076971733541	0.0152	0.0182	0.0154	0.0036	0.1626	0.0029	0.0023	0.0561	0.002	0.0741	0.1474	0.0339	0.0075	0.1258	0.0257	0.0035	0.0041	0.0034	0.0017	0.0414	0.0186	0.0297	0.0745	0.019	0.1051	0.002
3	rs262243	68407029	1.08	0.0428324673547855	1.09	0.00502393591369278	0.305513529626761	0.0318542192161454	0.0152	0.0181	0.0154	0.0036	0.1633	0.0029	0.0023	0.0561	0.0021	0.0743	0.1477	0.0336	0.0074	0.126	0.0256	0.0035	0.0041	0.0034	0.0017	0.0414	0.0184	0.0298	0.0744	0.0189	0.1046	0.002
3	rs957895	68412580	1.08	0.0428324673547855	1.09	0.00502393591369278	0.297118337235991	0.0308173030052022	0.0151	0.0181	0.0154	0.0036	0.1634	0.003	0.0022	0.0561	0.002	0.0743	0.148	0.0335	0.0074	0.126	0.0255	0.0035	0.0041	0.0033	0.0016	0.0414	0.0184	0.0299	0.0744	0.0189	0.1045	0.0019
3	rs73101136	68416501	1.08	0.0428324673547855	1.09	0.00502393591369278	0.289898364908716	0.0281774060916844	0.0151	0.018	0.0154	0.0036	0.1636	0.003	0.0022	0.0561	0.002	0.0742	0.1481	0.0335	0.0074	0.1259	0.0256	0.0035	0.0041	0.0033	0.0016	0.0415	0.0184	0.03	0.0743	0.0189	0.1045	0.0019
3	rs2638075	68421774	1.08	0.0428324673547855	1.09	0.00502393591369278	0.277748549187644	0.0254691323024984	0.0151	0.018	0.0154	0.0036	0.164	0.003	0.0022	0.0561	0.002	0.0741	0.1482	0.0334	0.0074	0.1259	0.0256	0.0034	0.0041	0.0032	0.0016	0.0415	0.0185	0.0302	0.0742	0.0189	0.1044	0.0019
3	rs72912928	68423737	1.08	0.0428324673547855	1.09	0.00502393591369278	0.262784218861771	0.0256936337481979	0.015	0.018	0.0154	0.0036	0.1644	0.003	0.0022	0.0562	0.002	0.0742	0.1479	0.0334	0.0073	0.1258	0.0256	0.0034	0.004	0.0032	0.0016	0.0415	0.0185	0.0302	0.0742	0.0188	0.1043	0.0019
3	rs75666631	68433670	1.08	0.0428324673547855	1.09	0.00502393591369278	0.251313016652114	0.0240981167671086	0.015	0.018	0.0154	0.0036	0.1646	0.0031	0.0023	0.0562	0.002	0.0743	0.1479	0.0333	0.0073	0.1258	0.0256	0.0035	0.004	0.0032	0.0016	0.0414	0.0185	0.0302	0.0742	0.0188	0.1042	0.0019
3	rs72628608	68435204	1.08	0.0428324673547855	1.09	0.00502393591369278	0.249545877561358	0.0243168076490955	0.015	0.018	0.0154	0.0036	0.1646	0.0031	0.0023	0.0562	0.002	0.0743	0.1479	0.0333	0.0073	0.1258	0.0256	0.0035	0.004	0.0032	0.0016	0.0414	0.0185	0.0302	0.0741	0.0188	0.1042	0.0018
3	rs17047652	68465791	1.08	0.0428324673547855	1.09	0.00502393591369278	0.170981794108696	0.0092856022847993	0.0148	0.0179	0.0156	0.0038	0.1656	0.0038	0.0024	0.0562	0.0019	0.075	0.1479	0.0331	0.0071	0.1258	0.0254	0.0035	0.0041	0.003	0.0015	0.0413	0.0183	0.0301	0.0739	0.0185	0.1033	0.0018
3	rs17047654	68465899	1.08	0.0428324673547855	1.09	0.00502393591369278	0.168782161392889	0.00978121619572833	0.0148	0.0179	0.0156	0.0038	0.1656	0.0038	0.0024	0.0562	0.0019	0.075	0.148	0.0331	0.0071	0.1258	0.0254	0.0035	0.0041	0.003	0.0015	0.0413	0.0183	0.0301	0.0739	0.0184	0.1033	0.0018
3	rs116778844	68471476	1.08	0.0428324673547855	1.09	0.00502393591369278	0.147109440123999	0.013389583117561	0.0148	0.0179	0.0155	0.0036	0.1658	0.0037	0.0024	0.0562	0.0019	0.075	0.149	0.0331	0.0071	0.1257	0.0254	0.0032	0.0041	0.003	0.0015	0.0412	0.0182	0.0301	0.0739	0.0183	0.1032	0.0017
3	rs75007070	68472665	1.08	0.0428324673547855	1.09	0.00502393591369278	0.145258359301871	0.0142203211230938	0.0148	0.0179	0.0155	0.0035	0.1658	0.0037	0.0025	0.0562	0.0019	0.075	0.1492	0.0331	0.0071	0.1257	0.0254	0.0032	0.004	0.003	0.0015	0.0412	0.0182	0.0301	0.074	0.0183	0.1032	0.0017
3	rs77446879	68474544	1.09	0.0358267755764475	1.09	0.00502393591369278	0.141088739186953	0.0160281599278146	0.0148	0.0178	0.0155	0.0035	0.1659	0.0036	0.0025	0.0562	0.0019	0.075	0.1495	0.0332	0.0071	0.1256	0.0254	0.0031	0.004	0.003	0.0015	0.0412	0.0182	0.0302	0.0739	0.0182	0.1031	0.0017
3	rs4855476	68485037	1.1	0.0297783867163545	1.09	0.00502393591369278	0.14812202448247	0.0708059500299208	0.0147	0.0178	0.0155	0.0024	0.1665	0.0031	0.0025	0.0558	0.002	0.0752	0.1539	0.0334	0.007	0.1251	0.0256	0.0018	0.0037	0.0029	0.0015	0.041	0.018	0.0304	0.0739	0.0178	0.1025	0.0017
3	rs34729806	68486381	1.1	0.0297783867163545	1.09	0.00502393591369278	0.153113334178489	0.0749543415105019	0.0147	0.0178	0.0155	0.0023	0.1665	0.0031	0.0025	0.0558	0.002	0.0752	0.1541	0.0334	0.007	0.125	0.0256	0.0017	0.0037	0.0029	0.0015	0.041	0.0179	0.0304	0.0739	0.0178	0.1024	0.0017
3	rs1510363	68492075	1.1	0.0297783867163545	1.09	0.00502393591369278	0.16384149790606	0.0947108498544757	0.0147	0.0178	0.0156	0.0021	0.1665	0.003	0.0025	0.0558	0.002	0.0752	0.1551	0.0335	0.007	0.125	0.0257	0.0015	0.0037	0.0029	0.0015	0.041	0.0179	0.0305	0.0739	0.0177	0.1022	0.0018
3	rs9990177	68493063	1.1	0.0297783867163545	1.09	0.00502393591369278	0.165164585478197	0.0811330067505299	0.0147	0.0178	0.0156	0.0021	0.1665	0.003	0.0025	0.0558	0.002	0.0752	0.1551	0.0335	0.007	0.125	0.0257	0.0015	0.0037	0.0029	0.0015	0.041	0.0179	0.0305	0.0739	0.0177	0.1022	0.0018
3	rs4855479	68493759	1.1	0.0297783867163545	1.09	0.00502393591369278	0.171552133394559	0.0819568163429922	0.0147	0.0177	0.0155	0.0021	0.1667	0.003	0.0025	0.0558	0.002	0.0751	0.155	0.0336	0.007	0.1251	0.0256	0.0014	0.0037	0.0029	0.0014	0.041	0.0179	0.0306	0.0738	0.0177	0.1021	0.0017
3	rs75006805	68508409	1.1	0.0297783867163545	1.09	0.00502393591369278	0.182783514056834	0.0682108564258629	0.0147	0.0177	0.0156	0.0022	0.1666	0.003	0.0026	0.0558	0.002	0.0749	0.1554	0.0336	0.0069	0.1248	0.0257	0.0014	0.0039	0.0029	0.0014	0.041	0.0177	0.0307	0.0735	0.0179	0.1023	0.0017
3	rs78283911	68516584	1.1	0.0297783867163545	1.09	0.00502393591369278	0.186881215098318	0.0680022136518628	0.0147	0.0177	0.0156	0.0022	0.1666	0.003	0.0026	0.0558	0.002	0.0748	0.1555	0.0335	0.0069	0.1248	0.0258	0.0014	0.004	0.0029	0.0014	0.041	0.0176	0.0307	0.0735	0.0179	0.1023	0.0017
3	rs114448368	68517575	1.1	0.0297783867163545	1.09	0.00502393591369278	0.187181267211611	0.0675857287633521	0.0147	0.0177	0.0156	0.0022	0.1666	0.003	0.0026	0.0558	0.002	0.0748	0.1555	0.0335	0.0069	0.1248	0.0258	0.0014	0.004	0.0029	0.0014	0.041	0.0176	0.0307	0.0735	0.0179	0.1023	0.0017
3	rs116637797	68522376	1.1	0.0297783867163545	1.09	0.00502393591369278	0.191183037477945	0.0647003949659433	0.0147	0.0177	0.0157	0.0022	0.1666	0.003	0.0027	0.0558	0.002	0.0747	0.1555	0.0335	0.0069	0.1247	0.0258	0.0014	0.004	0.0029	0.0014	0.041	0.0175	0.0308	0.0734	0.018	0.1022	0.0017
3	rs114347845	68524270	1.1	0.0297783867163545	1.09	0.00502393591369278	0.193890587976143	0.065041115434425	0.0147	0.0177	0.0157	0.0022	0.1667	0.003	0.0027	0.0558	0.002	0.0747	0.1556	0.0335	0.0069	0.1247	0.0258	0.0014	0.0041	0.0029	0.0014	0.041	0.0175	0.0308	0.0734	0.018	0.1022	0.0017
3	rs17047762	68535874	1.1	0.0297783867163545	1.09	0.00502393591369278	0.242111783262116	0.05559810062116	0.0148	0.0176	0.0159	0.0023	0.167	0.0031	0.0028	0.0558	0.002	0.074	0.1558	0.0334	0.0068	0.1242	0.0261	0.0014	0.0045	0.003	0.0013	0.041	0.017	0.0309	0.073	0.0184	0.102	0.0017
3	rs12633931	68537795	1.1	0.0297783867163545	1.1	0.00383352030686692	0.244983292422617	0.052758440569807	0.0148	0.0176	0.0159	0.0023	0.167	0.0031	0.0028	0.0558	0.002	0.074	0.1558	0.0334	0.0068	0.1241	0.0261	0.0014	0.0046	0.003	0.0013	0.041	0.017	0.0309	0.073	0.0185	0.102	0.0017
3	rs62248570	68541109	1.1	0.0297783867163545	1.1	0.00383352030686692	0.247697733168283	0.051393677963029	0.0148	0.0176	0.0159	0.0023	0.1675	0.0031	0.0028	0.0558	0.0019	0.074	0.1559	0.0334	0.0067	0.1241	0.0261	0.0014	0.0046	0.0029	0.0013	0.041	0.0167	0.0309	0.0729	0.0185	0.102	0.0017
3	rs1858243	68545254	1.1	0.0297783867163545	1.1	0.00383352030686692	0.25362050362361	0.05559810062116	0.0148	0.0176	0.0159	0.0024	0.1681	0.0031	0.0028	0.0558	0.0019	0.0739	0.156	0.0334	0.0067	0.1242	0.0261	0.0014	0.0046	0.0029	0.0012	0.041	0.0164	0.0309	0.0728	0.0185	0.1021	0.0016
3	rs35886765	68546259	1.1	0.0297783867163545	1.1	0.00383352030686692	0.253309208608683	0.0548345780143879	0.0148	0.0176	0.0159	0.0024	0.1682	0.0031	0.0028	0.0558	0.0019	0.0738	0.156	0.0333	0.0067	0.1242	0.0261	0.0014	0.0046	0.0029	0.0012	0.041	0.0164	0.0309	0.0728	0.0185	0.1021	0.0016
3	rs77089201	68547065	1.1	0.0297783867163545	1.1	0.00383352030686692	0.25379848030037	0.0523225133194896	0.0148	0.0176	0.0159	0.0024	0.1683	0.0031	0.0028	0.0558	0.0019	0.0738	0.156	0.0333	0.0067	0.1243	0.0261	0.0014	0.0046	0.0029	0.0012	0.041	0.0164	0.0309	0.0727	0.0185	0.1021	0.0016
3	rs1510358	68547222	1.1	0.0297783867163545	1.1	0.00383352030686692	0.258809511713016	0.0514553751947247	0.0148	0.0176	0.0159	0.0024	0.1683	0.0031	0.0028	0.0559	0.0019	0.0738	0.156	0.0333	0.0067	0.1243	0.0261	0.0014	0.0046	0.0029	0.0012	0.041	0.0164	0.0309	0.0727	0.0185	0.1021	0.0016
3	rs2668174	68550635	1.1	0.0297783867163545	1.1	0.00383352030686692	0.280607113702678	0.0517024860776062	0.0147	0.0175	0.0159	0.0024	0.1683	0.0031	0.0028	0.0559	0.002	0.0738	0.1561	0.0333	0.0067	0.1242	0.0261	0.0014	0.0046	0.0029	0.0012	0.041	0.0164	0.0309	0.0727	0.0185	0.102	0.0016
3	rs17047774	68553116	1.1	0.0297783867163545	1.1	0.00383352030686692	0.277655092187807	0.0531959351761616	0.0147	0.0175	0.0159	0.0024	0.1683	0.0031	0.0028	0.0558	0.002	0.0738	0.1561	0.0333	0.0067	0.1243	0.0261	0.0014	0.0045	0.0029	0.0012	0.041	0.0164	0.0309	0.0727	0.0185	0.102	0.0016
3	rs1397249	68554434	1.1	0.0297783867163545	1.1	0.00383352030686692	0.277328125953511	0.0535721753336495	0.0147	0.0175	0.0159	0.0024	0.1683	0.0031	0.0028	0.0558	0.002	0.0738	0.1561	0.0333	0.0067	0.1243	0.0261	0.0014	0.0045	0.0029	0.0012	0.041	0.0164	0.0309	0.0727	0.0185	0.102	0.0016
3	rs13434171	68581012	1.1	0.0297783867163545	1.1	0.00383352030686692	0.260296165624516	0.0507171370080232	0.0147	0.0176	0.016	0.0024	0.1686	0.0031	0.0028	0.0559	0.0019	0.0737	0.1564	0.0331	0.0067	0.1241	0.0262	0.0013	0.0045	0.0029	0.0012	0.0411	0.0162	0.0307	0.0728	0.0186	0.1018	0.0016
3	rs114646489	68585699	1.11	0.0245911388883176	1.1	0.00383352030686692	0.248356919967662	0.0517024860776062	0.0153	0.0176	0.016	0.0025	0.1687	0.0032	0.0028	0.056	0.0018	0.073	0.157	0.033	0.0066	0.125	0.0262	0.0013	0.0046	0.0028	0.0012	0.0413	0.0162	0.0304	0.0722	0.0188	0.1008	0.0017
3	rs56118025	68587306	1.11	0.0245911388883176	1.1	0.00383352030686692	0.245507386012039	0.0521982510585336	0.0156	0.0177	0.016	0.0025	0.1688	0.0032	0.0028	0.0561	0.0018	0.0727	0.1571	0.0329	0.0066	0.1253	0.0263	0.0013	0.0046	0.0028	0.0011	0.0414	0.0162	0.0302	0.072	0.0188	0.1005	0.0018
3	rs28435803	68588552	1.11	0.0245911388883176	1.1	0.00383352030686692	0.244285458529366	0.0505945494654554	0.0161	0.0177	0.016	0.0025	0.1689	0.0032	0.0027	0.0563	0.0017	0.0721	0.1575	0.0327	0.0065	0.126	0.0262	0.0013	0.0046	0.0027	0.0011	0.0416	0.0162	0.0298	0.0716	0.019	0.1002	0.0017
3	rs9881374	68595146	1.11	0.0245911388883176	1.1	0.00383352030686692	0.338043094642521	0.0396058611667945	0.016	0.0176	0.0154	0.0026	0.1701	0.003	0.0025	0.0559	0.0015	0.0705	0.162	0.0319	0.0062	0.128	0.0255	0.001	0.0047	0.0025	0.001	0.0429	0.0158	0.0285	0.0714	0.0189	0.0992	0.0014
3	rs73101398	68599259	1.11	0.0245911388883176	1.1	0.00383352030686692	0.340120306749138	0.0377034631139029	0.0161	0.0176	0.0153	0.0025	0.1699	0.0029	0.0025	0.0562	0.0015	0.0707	0.1625	0.0316	0.0061	0.1285	0.0252	0.001	0.0047	0.0024	0.001	0.0432	0.0158	0.0282	0.0712	0.0187	0.0994	0.0014
3	rs17047825	68600188	1.11	0.0245911388883176	1.1	0.00383352030686692	0.340172321655829	0.0380805533671261	0.0161	0.0175	0.0152	0.0025	0.1699	0.0029	0.0025	0.0563	0.0015	0.0707	0.1626	0.0316	0.0061	0.1286	0.0251	0.001	0.0047	0.0024	0.001	0.0432	0.0157	0.0282	0.0711	0.0187	0.0994	0.0014
3	rs80308164	68603790	1.11	0.0245911388883176	1.11	0.00289911247787039	0.347179598305125	0.0398810790597728	0.0163	0.0175	0.0151	0.0025	0.1695	0.0028	0.0025	0.0566	0.0014	0.0709	0.1634	0.0314	0.0061	0.1292	0.0248	0.001	0.0047	0.0023	9e-04	0.0435	0.0156	0.0279	0.071	0.0185	0.0995	0.0013
3	rs73103312	68604028	1.11	0.0245911388883176	1.11	0.00289911247787039	0.346444035915565	0.0397158453180618	0.0163	0.0175	0.0151	0.0025	0.1695	0.0028	0.0025	0.0566	0.0014	0.0709	0.1634	0.0314	0.0061	0.1292	0.0248	0.001	0.0047	0.0023	9e-04	0.0435	0.0156	0.0279	0.071	0.0185	0.0995	0.0013
3	rs7646567	68604623	1.11	0.0245911388883176	1.12	0.00217271107737434	0.345866659743728	0.0386221989422555	0.0163	0.0175	0.0151	0.0025	0.1694	0.0028	0.0025	0.0566	0.0014	0.0709	0.1635	0.0314	0.0061	0.1292	0.0248	0.001	0.0047	0.0023	9e-04	0.0435	0.0156	0.0279	0.071	0.0185	0.0995	0.0013
3	rs2175514	68612054	1.11	0.0245911388883176	1.12	0.00217271107737434	0.347337323707035	0.0372211342439854	0.0163	0.0175	0.0151	0.0025	0.1694	0.0027	0.0025	0.0566	0.0014	0.0708	0.1636	0.0314	0.0061	0.1292	0.0248	0.001	0.0047	0.0023	9e-04	0.0435	0.0156	0.0279	0.0711	0.0185	0.0995	0.0013
3	rs1398063	68628369	1.11	0.0245911388883176	1.12	0.00217271107737434	0.355004798200925	0.0379187350825751	0.0163	0.0175	0.0151	0.0025	0.1695	0.0027	0.0024	0.0567	0.0014	0.0708	0.1637	0.0314	0.0061	0.1292	0.0248	0.001	0.0047	0.0022	9e-04	0.0435	0.0156	0.0279	0.0711	0.0185	0.0995	0.0013
3	rs7652140	68628765	1.11	0.0245911388883176	1.12	0.00217271107737434	0.354366973824551	0.0379726398326145	0.0163	0.0175	0.0151	0.0025	0.1695	0.0027	0.0024	0.0566	0.0014	0.0708	0.1637	0.0314	0.0061	0.1292	0.0248	0.001	0.0047	0.0022	9e-04	0.0435	0.0156	0.0279	0.0711	0.0185	0.0995	0.0013
3	rs75035456	68642837	1.11	0.0245911388883176	1.12	0.00217271107737434	0.35970019983371	0.0377034631139029	0.0163	0.0175	0.0151	0.0025	0.1695	0.0027	0.0024	0.0566	0.0014	0.0707	0.1637	0.0314	0.0061	0.1293	0.0248	0.001	0.0047	0.0022	9e-04	0.0435	0.0156	0.0279	0.0711	0.0185	0.0995	0.0013
3	rs9858470	68646899	1.11	0.0245911388883176	1.12	0.00217271107737434	0.364858575814722	0.0377572290299167	0.0163	0.0175	0.0151	0.0025	0.1695	0.0027	0.0024	0.0566	0.0014	0.0707	0.1638	0.0314	0.0061	0.1294	0.0248	0.001	0.0047	0.0022	9e-04	0.0435	0.0156	0.0278	0.0711	0.0185	0.0994	0.0013
3	rs61659428	68668739	1.11	0.0245911388883176	1.12	0.00217271107737434	0.382269013979669	0.0375423738205009	0.0164	0.0174	0.015	0.0025	0.1694	0.0028	0.0024	0.0567	0.0015	0.0705	0.1641	0.0315	0.0061	0.1295	0.0248	0.001	0.0047	0.0022	9e-04	0.0436	0.0155	0.0278	0.0711	0.0186	0.0993	0.0013
3	rs13088263	68670813	1.11	0.0245911388883176	1.12	0.00217271107737434	0.384259754640142	0.0368479397445032	0.0164	0.0174	0.015	0.0025	0.1694	0.0028	0.0024	0.0566	0.0015	0.0705	0.1641	0.0315	0.006	0.1295	0.0248	0.001	0.0047	0.0022	9e-04	0.0436	0.0155	0.0278	0.0711	0.0185	0.0993	0.0013
3	rs2202332	68702095	1.11	0.0245911388883176	1.12	0.00217271107737434	0.444369602087562	0.033312189063451	0.0164	0.0175	0.015	0.0026	0.1693	0.0028	0.0024	0.0567	0.0016	0.0704	0.1645	0.0315	0.0059	0.1295	0.025	0.001	0.0048	0.0022	9e-04	0.0436	0.0155	0.0277	0.0712	0.0184	0.0987	0.0013
3	rs115416316	68707035	1.11	0.0245911388883176	1.13	0.00161350121478345	0.456175357679392	0.0295556098826515	0.0165	0.0174	0.0149	0.0026	0.1695	0.0028	0.0025	0.0568	0.0015	0.0703	0.1653	0.0314	0.0059	0.1296	0.0247	0.001	0.0049	0.0022	8e-04	0.0437	0.0154	0.0278	0.0712	0.0179	0.0986	0.0012
3	rs9864427	68709599	1.11	0.0245911388883176	1.13	0.00161350121478345	0.462165479628263	0.0282244174042036	0.0165	0.0174	0.0148	0.0026	0.1695	0.0028	0.0025	0.0568	0.0015	0.0702	0.1656	0.0313	0.0059	0.1295	0.0246	0.001	0.0049	0.0022	8e-04	0.0437	0.0154	0.0278	0.0712	0.0178	0.0985	0.0012
3	rs13323957	68712263	1.11	0.0245911388883176	1.13	0.00161350121478345	0.476352253422436	0.0267383323651783	0.0165	0.0174	0.0148	0.0026	0.1696	0.0028	0.0026	0.0569	0.0015	0.0701	0.1658	0.0312	0.0059	0.1295	0.0246	0.001	0.0049	0.0022	8e-04	0.0437	0.0154	0.0277	0.0712	0.0177	0.0985	0.0012
3	rs76954483	68728708	1.11	0.0245911388883176	1.13	0.00161350121478345	0.660956796185626	0.0168987013667234	0.0163	0.0173	0.0139	0.0026	0.171	0.0031	0.0028	0.0573	0.0015	0.0689	0.1674	0.0306	0.0059	0.1287	0.0249	0.0013	0.0053	0.0019	8e-04	0.0441	0.0156	0.0268	0.0709	0.0181	0.098	0.0011
3	rs7614404	68748264	1.11	0.0245911388883176	1.14	0.0011872227598965	0.695982033186453	0.0160281599278146	0.0163	0.0173	0.0138	0.0026	0.1711	0.0032	0.0028	0.0574	0.0016	0.0687	0.1676	0.0305	0.0059	0.1287	0.025	0.0013	0.0054	0.0019	8e-04	0.0442	0.0156	0.0268	0.0708	0.0182	0.0978	0.0011
3	rs116429607	68752770	1.11	0.0245911388883176	1.14	0.0011872227598965	0.698115186204444	0.0166789357694632	0.0164	0.0173	0.0138	0.0026	0.1711	0.0032	0.0028	0.0574	0.0016	0.0687	0.1676	0.0305	0.0059	0.1287	0.025	0.0013	0.0054	0.0019	8e-04	0.0442	0.0156	0.0268	0.0708	0.0182	0.0978	0.0011
3	rs4855499	68766552	1.11	0.0245911388883176	1.14	0.0011872227598965	0.710381605228507	0.0176414772162282	0.0165	0.0173	0.0138	0.0026	0.1712	0.0032	0.0028	0.0575	0.0016	0.0688	0.1677	0.0304	0.0059	0.1286	0.0249	0.0013	0.0054	0.0019	8e-04	0.0443	0.0155	0.0267	0.0708	0.0181	0.0975	0.0011
3	rs2089132	68773565	1.11	0.0245911388883176	1.14	0.0011872227598965	0.725211497536242	0.0164605891039461	0.0166	0.0174	0.0139	0.0026	0.1712	0.0032	0.0028	0.0575	0.0016	0.0687	0.1678	0.0303	0.0059	0.1286	0.0249	0.0013	0.0054	0.0019	8e-04	0.0443	0.0155	0.0267	0.0708	0.0181	0.0973	0.0011
3	rs116545251	68774944	1.11	0.0245911388883176	1.14	0.0011872227598965	0.727758812289955	0.0177542473041961	0.0167	0.0174	0.0139	0.0026	0.1712	0.0032	0.0028	0.0575	0.0016	0.0687	0.1678	0.0303	0.0059	0.1286	0.0249	0.0013	0.0054	0.0019	8e-04	0.0443	0.0156	0.0267	0.0708	0.0181	0.0972	0.0011
3	rs75840017	68780076	1.11	0.0245911388883176	1.15	0.000865485742366836	0.753295923189338	0.017603965551221	0.0168	0.0174	0.0139	0.0026	0.1712	0.0032	0.0028	0.0575	0.0016	0.0686	0.1679	0.0303	0.0059	0.1286	0.0249	0.0013	0.0054	0.0019	7e-04	0.0443	0.0155	0.0266	0.0708	0.0181	0.0971	0.0011
3	rs11927926	68785278	1.11	0.0245911388883176	1.16	0.000625064984576273	0.770124958083015	0.0198839116395791	0.0169	0.0175	0.0139	0.0026	0.1713	0.0032	0.0028	0.0575	0.0016	0.0686	0.168	0.0303	0.0059	0.1286	0.0249	0.0013	0.0055	0.0019	7e-04	0.0444	0.0155	0.0265	0.0707	0.0181	0.0971	0.0012
3	rs17047950	68787911	1.11	0.0245911388883176	1.15	0.000865485742366836	0.791155407695381	0.0221305083167175	0.017	0.0175	0.0139	0.0026	0.1713	0.0032	0.0029	0.0575	0.0016	0.0686	0.168	0.0303	0.0059	0.1286	0.0249	0.0013	0.0055	0.0019	7e-04	0.0444	0.0155	0.0265	0.0706	0.018	0.097	0.0012
3	rs73106741	68814067	1.12	0.0201729039058691	1.15	0.000865485742366836	1.08126577407787	0.0334138463367034	0.0177	0.0171	0.0141	0.0028	0.1697	0.0033	0.0031	0.057	0.0019	0.0689	0.1679	0.0303	0.0062	0.1288	0.025	0.0013	0.0055	0.002	6e-04	0.0448	0.0157	0.0264	0.0701	0.0182	0.0967	0.0011
3	rs115008742	68817790	1.12	0.0201729039058691	1.15	0.000865485742366836	1.08224032825833	0.0341294310901948	0.0177	0.0171	0.0141	0.0028	0.1697	0.0033	0.0031	0.057	0.0019	0.0689	0.1679	0.0303	0.0062	0.1288	0.025	0.0013	0.0055	0.002	6e-04	0.0448	0.0157	0.0264	0.0701	0.0182	0.0967	0.0011
3	rs34098780	68840689	1.12	0.0201729039058691	1.15	0.000865485742366836	1.11881380880324	0.0293636850180866	0.0178	0.0171	0.0141	0.0028	0.1697	0.0033	0.0032	0.057	0.0019	0.0688	0.1678	0.0304	0.0062	0.1287	0.025	0.0013	0.0056	0.0021	6e-04	0.0449	0.0157	0.0264	0.0701	0.0182	0.0967	0.0011
3	rs75849550	68857093	1.12	0.0201729039058691	1.15	0.000865485742366836	1.14587958356924	0.0272911844961609	0.0178	0.0171	0.0141	0.0028	0.1696	0.0034	0.0032	0.0569	0.0019	0.0688	0.1677	0.0304	0.0063	0.1287	0.0251	0.0013	0.0056	0.0021	6e-04	0.0449	0.0157	0.0264	0.07	0.0182	0.0967	0.0011
3	rs7650449	68866423	1.12	0.0201729039058691	1.15	0.000865485742366836	1.15796024344974	0.027662709084856	0.0178	0.0171	0.0141	0.0028	0.1696	0.0034	0.0032	0.0569	0.002	0.0688	0.1677	0.0304	0.0063	0.1287	0.0251	0.0013	0.0056	0.0021	6e-04	0.0449	0.0157	0.0264	0.07	0.0182	0.0967	0.0011
3	rs1387732	68871463	1.12	0.0201729039058691	1.15	0.000865485742366836	1.21094268877297	0.0307193793450921	0.0179	0.017	0.0141	0.0029	0.1696	0.0034	0.0032	0.0568	0.002	0.0688	0.1677	0.0304	0.0063	0.1287	0.0251	0.0013	0.0056	0.0021	6e-04	0.045	0.0157	0.0264	0.0699	0.0182	0.0967	0.0011
3	rs115286723	68871989	1.12	0.0201729039058691	1.14	0.0011872227598965	1.21362990799836	0.030915371327677	0.0179	0.017	0.0141	0.0029	0.1696	0.0034	0.0032	0.0568	0.002	0.0687	0.1677	0.0304	0.0063	0.1287	0.0251	0.0013	0.0056	0.0021	6e-04	0.045	0.0157	0.0264	0.0699	0.0183	0.0967	0.0011
3	rs953163	68885226	1.12	0.0201729039058691	1.14	0.0011872227598965	1.24886670145243	0.0225514194646448	0.018	0.017	0.0141	0.0029	0.1695	0.0034	0.0032	0.057	0.002	0.0686	0.1675	0.0303	0.0063	0.1287	0.025	0.0013	0.0055	0.0021	6e-04	0.0451	0.0157	0.0264	0.07	0.0183	0.0967	0.0011
3	rs114598008	68886089	1.12	0.0201729039058691	1.14	0.0011872227598965	1.24708626264021	0.0213001342230555	0.018	0.017	0.0141	0.0029	0.1694	0.0034	0.0032	0.0569	0.002	0.0686	0.1675	0.0303	0.0063	0.1287	0.025	0.0013	0.0055	0.0021	6e-04	0.0451	0.0157	0.0264	0.07	0.0183	0.0967	0.0011
3	rs114327998	68899476	1.12	0.0201729039058691	1.14	0.0011872227598965	1.25487115336213	0.0235339310116853	0.018	0.017	0.014	0.0029	0.1693	0.0034	0.0032	0.0569	0.002	0.0685	0.1675	0.0303	0.0064	0.1287	0.025	0.0013	0.0055	0.0021	6e-04	0.0451	0.0158	0.0265	0.07	0.0183	0.0968	0.0011
3	rs9846010	68907118	1.12	0.0201729039058691	1.14	0.0011872227598965	1.2801345982745	0.0252009633961589	0.0181	0.017	0.014	0.0029	0.1689	0.0034	0.0032	0.0569	0.0021	0.0683	0.1675	0.0303	0.0064	0.1288	0.025	0.0013	0.0055	0.0021	6e-04	0.0452	0.016	0.0265	0.07	0.0185	0.0967	0.0011
3	rs1565387	68925972	1.12	0.0201729039058691	1.14	0.0011872227598965	1.34567136635955	0.0188237317520134	0.0183	0.0169	0.0144	0.0029	0.1658	0.0034	0.0031	0.0572	0.002	0.0673	0.1678	0.0306	0.0065	0.1295	0.0252	0.0013	0.0054	0.002	5e-04	0.0457	0.0168	0.0263	0.0719	0.0189	0.0954	0.0012
3	rs17048099	68934283	1.12	0.0201729039058691	1.14	0.0011872227598965	1.35242822514822	0.0178673698449994	0.0183	0.0169	0.0145	0.0029	0.1647	0.0034	0.0031	0.0573	0.002	0.0671	0.168	0.0307	0.0065	0.1296	0.0252	0.0013	0.0054	0.002	5e-04	0.0458	0.0173	0.0262	0.0724	0.019	0.095	0.0012
3	rs75551943	68937274	1.12	0.0201729039058691	1.13	0.00161350121478345	1.35997228316349	0.0146621880890047	0.0183	0.0169	0.0145	0.0029	0.1646	0.0033	0.0031	0.0573	0.002	0.0669	0.1681	0.0307	0.0065	0.1296	0.0252	0.0013	0.0054	0.002	5e-04	0.0458	0.0175	0.0262	0.0724	0.019	0.0949	0.0012
3	rs78240825	68940053	1.12	0.0201729039058691	1.13	0.00161350121478345	1.36307184070333	0.0162797187862473	0.0183	0.0169	0.0145	0.0029	0.1645	0.0033	0.0031	0.0573	0.002	0.0669	0.1681	0.0307	0.0066	0.1297	0.0252	0.0013	0.0054	0.002	5e-04	0.0459	0.0176	0.0262	0.0724	0.019	0.0948	0.0012
3	rs111679706	68940290	1.12	0.0201729039058691	1.11	0.00289911247787039	1.32720385604478	0.0171939261747321	0.0184	0.0169	0.0145	0.0029	0.1645	0.0033	0.0031	0.0573	0.002	0.0669	0.1682	0.0307	0.0066	0.1297	0.0252	0.0013	0.0054	0.002	5e-04	0.0459	0.0176	0.0262	0.0724	0.019	0.0948	0.0012
3	rs73110528	68945717	1.12	0.0201729039058691	1.11	0.00289911247787039	1.29359837389782	0.0215476404171918	0.0184	0.0168	0.0145	0.0029	0.1643	0.0033	0.0031	0.0574	0.002	0.0668	0.1682	0.0307	0.0066	0.1297	0.0251	0.0013	0.0054	0.002	5e-04	0.0459	0.018	0.0262	0.0724	0.019	0.0946	0.0012
3	rs9838328	68947353	1.12	0.0201729039058691	1.11	0.00289911247787039	1.33642556979395	0.0259642663958041	0.0184	0.0168	0.0145	0.0029	0.1642	0.0033	0.0031	0.0574	0.002	0.0668	0.1683	0.0307	0.0067	0.1296	0.0252	0.0013	0.0054	0.002	5e-04	0.0459	0.0181	0.0262	0.0723	0.019	0.0945	0.0012
3	rs12714748	68955591	1.13	0.0164362283145484	1.1	0.00383352030686692	1.19357827954544	0.0238369309313263	0.0188	0.0167	0.0144	0.003	0.1633	0.0032	0.003	0.0576	0.0019	0.0665	0.1687	0.03	0.0068	0.1293	0.0252	0.0013	0.0052	0.002	6e-04	0.0462	0.0199	0.0261	0.0721	0.019	0.0946	0.0011
3	rs77654285	68961569	1.13	0.0164362283145484	1.1	0.00383352030686692	1.17860214323067	0.0199237199002915	0.0188	0.0167	0.0143	0.003	0.1633	0.0032	0.003	0.0573	0.0019	0.0666	0.1689	0.0299	0.0069	0.1292	0.0251	0.0013	0.0052	0.002	6e-04	0.0462	0.0201	0.0261	0.072	0.019	0.0946	0.0012
3	rs7642932	68964260	1.13	0.0164362283145484	1.1	0.00383352030686692	1.17851049306835	0.0241854801803662	0.0188	0.0166	0.0142	0.003	0.1634	0.0032	0.003	0.0571	0.0019	0.0667	0.169	0.0299	0.0069	0.1292	0.0251	0.0013	0.0051	0.002	6e-04	0.0462	0.0202	0.0261	0.0719	0.019	0.0946	0.0012
3	rs77540449	68965300	1.13	0.0164362283145484	1.1	0.00383352030686692	1.17512139653147	0.0222563817634736	0.0188	0.0166	0.0142	0.003	0.1634	0.0032	0.003	0.0571	0.0019	0.0667	0.169	0.0299	0.0069	0.1292	0.0251	0.0013	0.0051	0.002	6e-04	0.0462	0.0202	0.0261	0.0719	0.019	0.0946	0.0012
3	rs77751129	68970862	1.13	0.0164362283145484	1.1	0.00383352030686692	1.16780668438889	0.0183999281530763	0.0189	0.0166	0.0142	0.003	0.1634	0.0032	0.003	0.0571	0.0019	0.0666	0.1692	0.0299	0.0069	0.1292	0.0251	0.0013	0.0051	0.002	6e-04	0.0462	0.0203	0.0261	0.0718	0.0189	0.0945	0.0012
3	rs6785239	69001402	1.13	0.0164362283145484	1.1	0.00383352030686692	1.08773983291116	0.0268301042016976	0.0191	0.0165	0.0142	0.003	0.1632	0.0036	0.0031	0.057	0.0018	0.0662	0.1703	0.0294	0.0069	0.1289	0.0249	0.0013	0.0051	0.0019	6e-04	0.0466	0.0211	0.0263	0.0712	0.0188	0.0939	0.0012
3	rs116221876	69004258	1.13	0.0164362283145484	1.1	0.00383352030686692	1.08268342351908	0.0239238420619822	0.0191	0.0165	0.0142	0.003	0.1632	0.0036	0.0031	0.057	0.0018	0.0662	0.1703	0.0294	0.0069	0.1289	0.0249	0.0013	0.0051	0.0019	6e-04	0.0466	0.0212	0.0263	0.0712	0.0188	0.0939	0.0012
3	rs115290496	69009200	1.13	0.0164362283145484	1.1	0.00383352030686692	1.07737107169379	0.0225937199050502	0.0192	0.0164	0.0142	0.0031	0.1631	0.0037	0.0031	0.057	0.0018	0.0662	0.1703	0.0294	0.0069	0.1289	0.0248	0.0014	0.0051	0.0019	6e-04	0.0466	0.0212	0.0263	0.0711	0.0189	0.0939	0.0012
3	rs116648385	69016794	1.13	0.0164362283145484	1.1	0.00383352030686692	1.068628590527	0.021176898357492	0.0192	0.0164	0.0143	0.0031	0.163	0.0037	0.0031	0.0569	0.0018	0.0661	0.1704	0.0294	0.0069	0.1287	0.0248	0.0014	0.0051	0.0019	6e-04	0.0467	0.0213	0.0263	0.071	0.0189	0.094	0.0012
3	rs4855539	69025629	1.13	0.0164362283145484	1.1	0.00383352030686692	1.06220043443268	0.0103187354506704	0.0193	0.0162	0.0144	0.0033	0.1629	0.004	0.0032	0.0567	0.0018	0.0658	0.1706	0.0292	0.0067	0.1279	0.025	0.0015	0.0051	0.0019	6e-04	0.0471	0.0217	0.0264	0.0704	0.019	0.0945	0.0012
3	rs12495265	69028275	1.13	0.0164362283145484	1.1	0.00383352030686692	1.04947848626302	0.0125522483940766	0.0192	0.0158	0.0142	0.0034	0.1626	0.0043	0.0031	0.0567	0.0018	0.0659	0.1709	0.0288	0.0067	0.1266	0.0253	0.0016	0.005	0.0019	7e-04	0.0478	0.0224	0.0267	0.0695	0.0192	0.0952	0.0012
3	rs35545453	69031963	1.13	0.0164362283145484	1.1	0.00383352030686692	0.973609413808747	0.00753325145155703	0.0192	0.0157	0.0141	0.0034	0.1627	0.0043	0.003	0.0568	0.0017	0.0657	0.1711	0.0287	0.0067	0.1261	0.0251	0.0017	0.0049	0.0019	7e-04	0.0482	0.0228	0.0266	0.0692	0.0193	0.0955	0.0012
3	rs12490154	69035256	1.13	0.0164362283145484	1.09	0.00502393591369278	0.820866798096184	0.004770465624889	0.0191	0.0154	0.014	0.0034	0.1631	0.0044	0.003	0.057	0.0015	0.0655	0.1717	0.0283	0.0065	0.1243	0.0247	0.0017	0.0048	0.0019	7e-04	0.0493	0.024	0.0265	0.068	0.0195	0.0963	0.0014
3	rs7644667	69040601	1.13	0.0164362283145484	1.09	0.00502393591369278	0.839046772585469	0.00627727001482072	0.0191	0.0154	0.014	0.0034	0.1632	0.0044	0.003	0.057	0.0015	0.0654	0.1719	0.0283	0.0066	0.1241	0.0247	0.0018	0.0048	0.0019	7e-04	0.0494	0.0241	0.0265	0.0679	0.0195	0.0963	0.0014
3	rs6549165	69040791	1.13	0.0164362283145484	1.07	0.00840387427400822	0.832517327196725	0.00650078875913934	0.0191	0.0154	0.014	0.0034	0.1632	0.0044	0.003	0.057	0.0015	0.0656	0.1719	0.0283	0.0066	0.1241	0.0247	0.0018	0.0048	0.0019	7e-04	0.0494	0.0241	0.0265	0.0679	0.0195	0.0962	0.0014
3	rs7642879	69044129	1.13	0.0164362283145484	1.07	0.00840387427400822	0.818182149730274	0.00638851388535974	0.0191	0.0153	0.0141	0.0034	0.1631	0.0044	0.003	0.0569	0.0015	0.0656	0.1719	0.0282	0.0066	0.1242	0.0247	0.0018	0.0048	0.002	7e-04	0.0494	0.0242	0.0269	0.0678	0.0195	0.096	0.0014
3	rs76821671	69056121	1.13	0.0164362283145484	1.07	0.00840387427400822	0.737987481689922	0.00691351421345186	0.0194	0.0153	0.0139	0.0034	0.1634	0.0044	0.0029	0.0569	0.0014	0.0658	0.172	0.028	0.0065	0.1238	0.0247	0.0018	0.0048	0.002	7e-04	0.0495	0.0242	0.027	0.0674	0.0196	0.0961	0.0014
3	rs73108129	69060303	1.13	0.0164362283145484	1.07	0.00840387427400822	0.696202569041575	0.00465637648603581	0.0194	0.0153	0.0138	0.0034	0.1635	0.0044	0.0029	0.0569	0.0013	0.0658	0.172	0.028	0.0064	0.1238	0.0247	0.0018	0.0048	0.002	7e-04	0.0495	0.0243	0.027	0.0673	0.0197	0.0962	0.0014
3	rs9878605	69060854	1.13	0.0164362283145484	1.07	0.00840387427400822	0.694879821973115	0.0054449476229646	0.0194	0.0153	0.0138	0.0034	0.1635	0.0044	0.003	0.0569	0.0013	0.0658	0.172	0.028	0.0064	0.1238	0.0247	0.0018	0.0048	0.002	7e-04	0.0495	0.0243	0.027	0.0673	0.0197	0.0962	0.0014
3	rs1532918	69082708	1.14	0.0132988856882812	1.07	0.00840387427400822	0.680331170707691	0.00805413359388956	0.0194	0.0154	0.0138	0.0034	0.1637	0.0044	0.0029	0.0568	0.0013	0.0658	0.172	0.0279	0.0064	0.1235	0.0247	0.0018	0.0048	0.0021	7e-04	0.0495	0.0243	0.027	0.0669	0.0198	0.0965	0.0014
3	rs1866263	69106211	1.14	0.0132988856882812	1.06	0.0107295960273598	0.644531421554809	0.00508194122265709	0.0194	0.0154	0.014	0.0033	0.1644	0.0044	0.0029	0.0567	0.0013	0.066	0.1722	0.0276	0.0063	0.1226	0.0246	0.0018	0.0047	0.0023	8e-04	0.0496	0.0245	0.0269	0.0658	0.0198	0.0973	0.0014
3	rs59405823	69106304	1.14	0.0132988856882812	1.06	0.0107295960273598	0.643608632437764	0.00502273721577215	0.0194	0.0154	0.014	0.0033	0.1644	0.0044	0.0029	0.0567	0.0013	0.066	0.1722	0.0276	0.0063	0.1226	0.0246	0.0018	0.0047	0.0023	8e-04	0.0496	0.0245	0.0269	0.0658	0.0198	0.0973	0.0014
3	rs2118539	69114005	1.14	0.0132988856882812	1.06	0.0107295960273598	0.612385171316319	0.0032605000908621	0.0194	0.0154	0.014	0.0032	0.1644	0.0044	0.0028	0.0568	0.0013	0.066	0.1722	0.0276	0.0062	0.1227	0.0246	0.0018	0.0048	0.0023	8e-04	0.0497	0.0246	0.0268	0.0658	0.0198	0.0973	0.0014
3	rs6775065	69120140	1.14	0.0132988856882812	1.06	0.0107295960273598	0.614328817701477	0.00208147113529353	0.0194	0.0154	0.014	0.0032	0.1643	0.0044	0.0028	0.0568	0.0013	0.0659	0.172	0.0276	0.0061	0.1228	0.0248	0.0018	0.0047	0.0022	8e-04	0.0496	0.0246	0.0268	0.0658	0.0201	0.0973	0.0014
3	rs78356398	69130339	1.14	0.0132988856882812	1.06	0.0107295960273598	0.609475013215729	0.0019499203450004	0.0194	0.0154	0.014	0.0032	0.1643	0.0044	0.0028	0.0571	0.0013	0.0659	0.1718	0.0275	0.0061	0.1229	0.0247	0.0018	0.0047	0.0021	8e-04	0.0497	0.0246	0.0268	0.0656	0.0201	0.0976	0.0014
3	rs2292198	69132667	1.14	0.0132988856882812	1.06	0.0107295960273598	0.608644711270019	0.00198532563296954	0.0193	0.0154	0.014	0.0032	0.1642	0.0044	0.0028	0.0571	0.0013	0.0659	0.1718	0.0275	0.0061	0.1229	0.0247	0.0018	0.0047	0.0021	8e-04	0.0497	0.0246	0.0268	0.0656	0.0201	0.0977	0.0014
3	rs73110256	69137679	1.14	0.0132988856882812	1.05	0.0135840880299916	0.610860007415211	0.00186868145220474	0.0193	0.0155	0.014	0.0032	0.1641	0.0045	0.0028	0.0574	0.0013	0.0659	0.1715	0.0275	0.0061	0.123	0.0246	0.0018	0.0046	0.002	8e-04	0.0497	0.0245	0.0267	0.0655	0.0203	0.0981	0.0013
3	rs7650851	69152546	1.14	0.0132988856882812	1.04	0.0170565984053636	0.621502988019886	0.00176704820694429	0.0192	0.0156	0.0141	0.0032	0.1635	0.0046	0.0028	0.0577	0.0012	0.0658	0.1713	0.0275	0.006	0.1229	0.0246	0.0019	0.0046	0.0019	8e-04	0.0499	0.0243	0.0267	0.0652	0.0206	0.0988	0.0013
3	rs17005356	69153225	1.14	0.0132988856882812	1.04	0.0170565984053636	0.607054756200494	0.00174489209216735	0.0192	0.0156	0.0141	0.0032	0.1635	0.0046	0.0028	0.0577	0.0012	0.0658	0.1713	0.0275	0.006	0.1229	0.0246	0.002	0.0046	0.0019	8e-04	0.0499	0.0243	0.0267	0.0652	0.0206	0.0989	0.0013
3	rs3796213	69157381	1.14	0.0132988856882812	1.03	0.0212444876357053	0.613009606045687	0.00147096667397565	0.0191	0.0156	0.0142	0.0032	0.1634	0.0046	0.0027	0.0577	0.0012	0.0658	0.1713	0.0275	0.006	0.1228	0.0246	0.002	0.0046	0.0019	8e-04	0.0499	0.0243	0.0266	0.0651	0.0207	0.0991	0.0012
3	rs6784228	69161684	1.14	0.0132988856882812	1.03	0.0212444876357053	0.629487809121307	0.00143113496793214	0.0191	0.0156	0.0142	0.0032	0.1632	0.0046	0.0027	0.0578	0.0012	0.0658	0.1712	0.0275	0.006	0.1228	0.0246	0.002	0.0046	0.0019	8e-04	0.05	0.0243	0.0266	0.065	0.0208	0.0993	0.0012
3	rs73112231	69165055	1.14	0.0132988856882812	1.03	0.0212444876357053	0.642190130816341	0.00128720316956829	0.0191	0.0156	0.0142	0.0032	0.1631	0.0046	0.0027	0.0578	0.0012	0.0657	0.1711	0.0275	0.006	0.1228	0.0246	0.002	0.0046	0.0018	8e-04	0.05	0.0242	0.0266	0.0649	0.0209	0.0993	0.0012
3	rs62255470	69165081	1.14	0.0132988856882812	1.03	0.0212444876357053	0.642190130816341	0.00129653259868852	0.0191	0.0156	0.0142	0.0032	0.1631	0.0046	0.0027	0.0578	0.0012	0.0657	0.1711	0.0275	0.006	0.1228	0.0246	0.002	0.0046	0.0018	8e-04	0.05	0.0242	0.0266	0.0649	0.0209	0.0993	0.0012
3	rs145387235	69167851	1.14	0.0132988856882812	1.03	0.0212444876357053	0.66160333116271	0.00125944196408077	0.019	0.0157	0.0143	0.0032	0.1629	0.0047	0.0027	0.0579	0.0011	0.0657	0.1711	0.0276	0.006	0.1228	0.0247	0.002	0.0046	0.0018	8e-04	0.05	0.0242	0.0266	0.0648	0.0211	0.0995	0.0012
3	rs111797345	69168628	1.14	0.0132988856882812	1.03	0.0212444876357053	0.674666368151519	0.00110852984053648	0.019	0.0157	0.0143	0.0032	0.1628	0.0047	0.0027	0.0579	0.0011	0.0656	0.1711	0.0276	0.006	0.1229	0.0247	0.002	0.0046	0.0018	8e-04	0.05	0.0241	0.0266	0.0647	0.0212	0.0995	0.0012
3	rs113247110	69169485	1.14	0.0132988856882812	1.03	0.0212444876357053	0.688282958066859	0.00102480279222665	0.019	0.0157	0.0143	0.0032	0.1627	0.0047	0.0028	0.058	0.0011	0.0656	0.1711	0.0276	0.0061	0.1228	0.0247	0.002	0.0046	0.0018	8e-04	0.0501	0.0241	0.0267	0.0647	0.0213	0.0996	0.0012
3	rs35740823	69171290	1.14	0.0132988856882812	1.03	0.0212444876357053	0.70283313586098	0.00100850233485945	0.019	0.0156	0.0143	0.0033	0.1626	0.0047	0.0028	0.058	0.0011	0.0655	0.171	0.0276	0.0061	0.1228	0.0248	0.002	0.0046	0.0017	8e-04	0.0501	0.0241	0.0267	0.0646	0.0213	0.0997	0.0011
3	rs111619881	69181255	1.15	0.0106843226579577	1.03	0.0212444876357053	0.738138372788037	0.000853579995249317	0.019	0.0156	0.0144	0.0033	0.1625	0.0047	0.0028	0.0581	0.0011	0.0653	0.1709	0.0276	0.0061	0.1227	0.0248	0.002	0.0046	0.0016	8e-04	0.0501	0.024	0.0266	0.0645	0.0216	0.1	0.0011
3	rs17005384	69181552	1.15	0.0106843226579577	1.02	0.0262527243843747	0.744109427507619	0.000929210902215048	0.019	0.0156	0.0144	0.0033	0.1625	0.0047	0.0028	0.0581	0.0011	0.0653	0.1709	0.0276	0.0061	0.1227	0.0248	0.002	0.0046	0.0016	8e-04	0.0501	0.024	0.0266	0.0645	0.0216	0.1	0.0011
3	rs28591428	69185601	1.15	0.0106843226579577	1.02	0.0262527243843747	0.758098530205399	0.00075378026950201	0.019	0.0156	0.0144	0.0033	0.1624	0.0047	0.0028	0.0581	0.0011	0.0651	0.1707	0.0276	0.0061	0.1226	0.0249	0.002	0.0046	0.0016	8e-04	0.0501	0.024	0.0267	0.0645	0.0218	0.1002	0.0011
3	rs75436443	69187535	1.15	0.0106843226579577	1.02	0.0262527243843747	0.765059191372412	0.000726557379991347	0.019	0.0156	0.0144	0.0033	0.1624	0.0047	0.0028	0.0581	0.001	0.065	0.1707	0.0276	0.0061	0.1226	0.0249	0.002	0.0046	0.0016	8e-04	0.0501	0.024	0.0267	0.0645	0.0219	0.1003	0.0011
3	rs73112245	69194380	1.15	0.0106843226579577	1.02	0.0262527243843747	0.798011943250606	0.000760675257513313	0.019	0.0156	0.0143	0.0034	0.1624	0.0047	0.0028	0.0581	0.001	0.0648	0.1707	0.0276	0.0061	0.1226	0.0249	0.002	0.0046	0.0016	8e-04	0.05	0.024	0.0267	0.0643	0.0219	0.1007	0.0011
3	rs34236146	69195553	1.15	0.0106843226579577	1.02	0.0262527243843747	0.803875757885432	0.000860979331724981	0.019	0.0156	0.0143	0.0034	0.1624	0.0047	0.0028	0.0581	0.001	0.0648	0.1707	0.0276	0.0061	0.1225	0.0249	0.002	0.0046	0.0016	8e-04	0.05	0.024	0.0266	0.0643	0.022	0.1007	0.0011
3	rs6808756	69213753	1.15	0.0106843226579577	1.02	0.0262527243843747	0.970979273222844	0.000216740111462541	0.0192	0.0156	0.0139	0.0037	0.1612	0.0049	0.0031	0.0582	0.001	0.064	0.1716	0.0274	0.0064	0.1224	0.0244	0.0022	0.0048	0.0014	9e-04	0.0496	0.024	0.0264	0.0637	0.0229	0.1017	0.0012
3	rs4282064	69217757	1.15	0.0106843226579577	1.02	0.0262527243843747	1.02456728002335	0.000237405448669295	0.0192	0.0156	0.0138	0.0037	0.1608	0.005	0.0032	0.0583	0.001	0.0638	0.1718	0.0274	0.0065	0.1223	0.0243	0.0022	0.0048	0.0014	9e-04	0.0494	0.024	0.0264	0.0635	0.0232	0.1019	0.0012
3	rs114003160	69220079	1.16	0.00852198573445534	1.02	0.0262527243843747	1.05719203239834	0.000495966331982338	0.0192	0.0156	0.0137	0.0038	0.1607	0.005	0.0032	0.0583	0.001	0.0637	0.1718	0.0274	0.0066	0.1223	0.0242	0.0022	0.0048	0.0014	9e-04	0.0494	0.024	0.0263	0.0636	0.0233	0.102	0.0012
3	rs76552922	69224770	1.16	0.00852198573445534	1.01	0.0321931958856115	1.06589692277657	0.000187774609660009	0.0193	0.0156	0.0135	0.0038	0.1607	0.005	0.0033	0.0582	9e-04	0.0636	0.1718	0.0274	0.0066	0.1222	0.0242	0.0022	0.0048	0.0015	9e-04	0.0493	0.0238	0.0262	0.0637	0.0235	0.1021	0.0013
3	rs11128118	69225588	1.16	0.00852198573445534	1.01	0.0321931958856115	1.07507230238769	0.000306067631608093	0.0193	0.0156	0.0135	0.0038	0.1607	0.005	0.0033	0.0582	9e-04	0.0636	0.1717	0.0274	0.0066	0.1222	0.0242	0.0022	0.0048	0.0015	9e-04	0.0493	0.0238	0.0262	0.0637	0.0236	0.1021	0.0013
3	rs6787362	69227379	1.16	0.00852198573445534	1.01	0.0321931958856115	1.07365865307972	0.000322710311915343	0.0193	0.0156	0.0135	0.0038	0.1607	0.005	0.0033	0.0582	9e-04	0.0636	0.1717	0.0274	0.0066	0.1222	0.0242	0.0022	0.0048	0.0015	9e-04	0.0493	0.0238	0.0262	0.0637	0.0236	0.1021	0.0013
3	rs75165592	69227497	1.16	0.00852198573445534	1.01	0.0321931958856115	1.07577940652202	0.000428453980682556	0.0193	0.0156	0.0135	0.0038	0.1607	0.005	0.0033	0.0582	9e-04	0.0636	0.1717	0.0274	0.0066	0.1222	0.0242	0.0022	0.0048	0.0015	9e-04	0.0493	0.0238	0.0262	0.0637	0.0236	0.1021	0.0013
3	rs9831516	69230061	1.16	0.00852198573445534	1.01	0.0321931958856115	1.09405132048339	0.000448622785294595	0.0193	0.0156	0.0135	0.0039	0.1607	0.005	0.0033	0.0582	9e-04	0.0636	0.1717	0.0274	0.0066	0.1222	0.0242	0.0022	0.0048	0.0015	9e-04	0.0493	0.0238	0.0262	0.0637	0.0236	0.102	0.0013
3	rs75126787	69246688	1.16	0.00852198573445534	1.01	0.0321931958856115	1.14751164248782	0.000680285993291664	0.0193	0.0156	0.0135	0.0041	0.1606	0.0052	0.0034	0.0582	9e-04	0.0636	0.1716	0.0275	0.0066	0.1221	0.0244	0.0023	0.0049	0.0015	9e-04	0.0493	0.0237	0.0262	0.0637	0.0238	0.1015	0.0013
3	rs9833167	69247310	1.16	0.00852198573445534	1.01	0.0321931958856115	1.1456983001652	0.00075378026950201	0.0193	0.0156	0.0135	0.0041	0.1606	0.0052	0.0034	0.0582	9e-04	0.0636	0.1716	0.0275	0.0066	0.122	0.0244	0.0023	0.0049	0.0015	9e-04	0.0493	0.0237	0.0262	0.0637	0.0238	0.1015	0.0013
3	rs75655606	69250321	1.16	0.00852198573445534	1.01	0.0321931958856115	1.13791381344345	0.00186868145220474	0.0195	0.0158	0.0132	0.004	0.1602	0.0053	0.0033	0.0581	0.001	0.0642	0.1713	0.0274	0.0067	0.1212	0.0243	0.0023	0.0049	0.0016	0.001	0.0494	0.0237	0.0263	0.0639	0.0239	0.1013	0.0017
3	rs6806528	69252899	1.16	0.00852198573445534	1.01	0.0321931958856115	1.13015028606071	0.00291283292196839	0.0195	0.0159	0.0132	0.004	0.16	0.0053	0.0033	0.0581	0.0011	0.0645	0.1713	0.0274	0.0067	0.121	0.0243	0.0023	0.0049	0.0016	0.001	0.0494	0.0236	0.0264	0.064	0.0239	0.1011	0.0018
3	rs143499568	69256693	1.16	0.00852198573445534	1.01	0.0321931958856115	1.11396919041275	0.00346649184964892	0.0195	0.0159	0.0131	0.004	0.1599	0.0053	0.0033	0.058	0.0011	0.0645	0.1713	0.0274	0.0067	0.1209	0.0243	0.0023	0.0048	0.0017	0.001	0.0494	0.0236	0.0264	0.064	0.024	0.1011	0.0018
3	rs73097705	69257716	1.16	0.00852198573445534	1.01	0.0321931958856115	1.05938752774504	0.00389911653175431	0.0196	0.0159	0.0132	0.004	0.16	0.0053	0.0033	0.0581	0.0011	0.0648	0.1714	0.0272	0.0067	0.1211	0.024	0.0023	0.0048	0.0017	0.001	0.0496	0.0236	0.0265	0.064	0.0235	0.101	0.0018
3	rs4521234	69258871	1.17	0.00674752145384042	1.01	0.0321931958856115	1.03978141810378	0.0114379161569469	0.0196	0.0159	0.013	0.004	0.1599	0.0054	0.0033	0.0579	0.0011	0.0646	0.1713	0.0272	0.0067	0.121	0.024	0.0023	0.0048	0.0018	0.001	0.0496	0.0236	0.0266	0.064	0.0235	0.1009	0.0018
3	rs114748808	69262069	1.17	0.00674752145384042	1.01	0.0321931958856115	1.10287613323443	0.0180566899876586	0.0199	0.016	0.0129	0.004	0.1598	0.0056	0.0032	0.0577	0.0012	0.0645	0.1706	0.0272	0.0067	0.1213	0.024	0.0023	0.0048	0.0019	0.0011	0.0497	0.0236	0.0269	0.0638	0.0238	0.1009	0.0018
3	rs77361451	69262348	1.17	0.00674752145384042	1.01	0.0321931958856115	1.10135875354268	0.0158496618750186	0.0199	0.016	0.0129	0.004	0.1598	0.0056	0.0032	0.0577	0.0012	0.0645	0.1706	0.0272	0.0067	0.1213	0.024	0.0024	0.0048	0.0019	0.0011	0.0497	0.0236	0.0269	0.0638	0.0238	0.1009	0.0018
3	rs75977521	69263132	1.17	0.00674752145384042	1	0.0391838568150044	1.10162646600146	0.0114379161569469	0.0199	0.016	0.0129	0.004	0.1597	0.0057	0.0032	0.0577	0.0012	0.0645	0.1706	0.0272	0.0066	0.1213	0.024	0.0024	0.0048	0.0018	0.0011	0.0498	0.0236	0.0269	0.0638	0.0238	0.1009	0.0018
3	rs62254461	69271032	1.17	0.00674752145384042	1	0.0391838568150044	1.09574278037421	0.0108709810997111	0.02	0.0161	0.0128	0.004	0.1597	0.0058	0.0033	0.0576	0.0012	0.0644	0.1702	0.0272	0.0066	0.1214	0.0239	0.0024	0.0047	0.0019	0.0011	0.0499	0.0236	0.027	0.0635	0.024	0.1009	0.0018
3	rs9840469	69274314	1.17	0.00674752145384042	0.99	0.0473477484867341	1.01893949257833	0.0193699254919187	0.0201	0.0161	0.0128	0.0041	0.1597	0.0059	0.0034	0.0575	0.0012	0.0642	0.1696	0.0273	0.0066	0.1215	0.0237	0.0025	0.0047	0.0019	0.0011	0.0499	0.0236	0.0272	0.0633	0.0242	0.101	0.0018
3	rs9869509	69277309	1.18	0.00530284828807677	0.99	0.0473477484867341	0.809208286095859	0.0282244174042036	0.0204	0.0166	0.013	0.0042	0.159	0.0061	0.0036	0.0573	0.0013	0.0646	0.1661	0.0275	0.0066	0.1213	0.0237	0.0027	0.0049	0.0022	0.0012	0.0496	0.0231	0.028	0.0637	0.0247	0.1014	0.0019
3	rs74449039	69281855	1.19	0.00413610465934531	0.99	0.0473477484867341	0.802153784552546	0.0727964518298534	0.019	0.0168	0.0137	0.0044	0.1589	0.0065	0.0039	0.0574	0.0014	0.0646	0.1641	0.0275	0.0068	0.1197	0.0236	0.0028	0.005	0.0024	0.0014	0.0494	0.0227	0.029	0.0646	0.0257	0.1013	0.002
3	rs78166695	69285021	1.19	0.00413610465934531	0.99	0.0473477484867341	0.786805502788	0.0755341510079107	0.0191	0.0168	0.0139	0.0045	0.1587	0.0068	0.004	0.0574	0.0015	0.0646	0.1627	0.0276	0.0069	0.119	0.0236	0.0029	0.005	0.0025	0.0015	0.0492	0.0223	0.0296	0.0652	0.026	0.1013	0.002
3	rs4343629	69286048	1.18	0.00530284828807677	0.99	0.0473477484867341	0.78727106671762	0.0791992646146135	0.0192	0.0168	0.0139	0.0045	0.1587	0.0068	0.004	0.0574	0.0015	0.0646	0.1622	0.0276	0.007	0.1187	0.0236	0.0029	0.0051	0.0025	0.0015	0.0491	0.0222	0.0298	0.0654	0.0261	0.1013	0.002
3	rs76640717	69290814	1.18	0.00530284828807677	0.99	0.0473477484867341	0.775051130028945	0.0955072512731851	0.0193	0.0168	0.014	0.0046	0.1587	0.007	0.0041	0.0576	0.0016	0.0647	0.1608	0.0277	0.0071	0.118	0.0235	0.0031	0.0051	0.0026	0.0015	0.0488	0.022	0.0303	0.0659	0.0264	0.1012	0.0021
3	rs56148425	69292393	1.18	0.00530284828807677	0.99	0.0473477484867341	0.758556618143384	0.101808540055431	0.0194	0.0168	0.0141	0.0047	0.1587	0.0071	0.0042	0.0576	0.0016	0.0648	0.1603	0.0278	0.0071	0.1178	0.0234	0.0031	0.0051	0.0026	0.0016	0.0487	0.0219	0.0304	0.0661	0.0264	0.1011	0.0021
3	rs4580564	69293371	1.18	0.00530284828807677	0.99	0.0473477484867341	0.77258633370545	0.0952680550137495	0.0194	0.0168	0.0141	0.0047	0.1587	0.0071	0.0042	0.0578	0.0016	0.0648	0.1601	0.0278	0.0072	0.1174	0.0234	0.0031	0.0051	0.0026	0.0016	0.0487	0.0218	0.0305	0.0662	0.0264	0.1011	0.0021
3	rs9842313	69297931	1.18	0.00530284828807677	0.99	0.0473477484867341	0.756801272094051	0.124885432141754	0.0196	0.0167	0.0142	0.0048	0.1587	0.0074	0.0044	0.0585	0.0018	0.0647	0.1585	0.0279	0.0072	0.1159	0.0234	0.0033	0.0052	0.0027	0.0017	0.0485	0.0216	0.0309	0.0669	0.0266	0.1012	0.0022
3	rs4361282	69299233	1.18	0.00530284828807677	0.99	0.0473477484867341	0.751774082987262	0.127459408191654	0.0197	0.0167	0.0142	0.0049	0.1587	0.0075	0.0044	0.0587	0.0019	0.0647	0.158	0.0279	0.0072	0.1155	0.0233	0.0033	0.0052	0.0027	0.0017	0.0485	0.0215	0.0311	0.0671	0.0266	0.1011	0.0023
3	rs9826784	69304150	1.17	0.00674752145384042	0.99	0.0473477484867341	0.744488054177164	0.140248667790305	0.0199	0.0169	0.0144	0.0048	0.1575	0.0077	0.0045	0.059	0.0019	0.0648	0.1571	0.0279	0.0073	0.1143	0.0233	0.0035	0.0052	0.0028	0.0017	0.0487	0.0214	0.0315	0.0683	0.0267	0.1009	0.0023
3	rs17005565	69306467	1.17	0.00674752145384042	0.99	0.0473477484867341	0.726934249013278	0.145825604307514	0.0199	0.0169	0.0144	0.0048	0.1576	0.0077	0.0045	0.0591	0.002	0.0648	0.1568	0.0279	0.0073	0.1141	0.0233	0.0035	0.0052	0.0028	0.0017	0.0486	0.0214	0.0315	0.0686	0.0266	0.1009	0.0024
3	rs7623989	69307885	1.17	0.00674752145384042	0.99	0.0473477484867341	0.716327040374193	0.149209398880915	0.0199	0.0169	0.0144	0.0049	0.1576	0.0077	0.0045	0.0591	0.002	0.0648	0.1567	0.0279	0.0073	0.1141	0.0233	0.0035	0.0052	0.0028	0.0017	0.0486	0.0214	0.0315	0.0687	0.0267	0.1009	0.0024
3	rs6795954	69323185	1.17	0.00674752145384042	0.99	0.0473477484867341	0.706972951891325	0.18118205421371	0.0199	0.017	0.0144	0.0049	0.1574	0.0078	0.0046	0.0596	0.002	0.0646	0.1564	0.0281	0.0073	0.1139	0.0233	0.0035	0.0051	0.0028	0.0017	0.0482	0.0213	0.0316	0.069	0.0268	0.1008	0.0024
3	rs13063380	69334517	1.17	0.00674752145384042	0.99	0.0473477484867341	0.691504575695077	0.164287752496347	0.0203	0.0169	0.0145	0.0049	0.1577	0.0078	0.0046	0.0595	0.002	0.0648	0.1555	0.0281	0.0072	0.1137	0.0232	0.0035	0.005	0.0027	0.0018	0.0483	0.0213	0.0316	0.0692	0.0268	0.101	0.0024
3	rs79397048	69340179	1.17	0.00674752145384042	0.99	0.0473477484867341	0.694659473366448	0.174056350721269	0.0203	0.0169	0.0145	0.0049	0.1578	0.0078	0.0046	0.0595	0.002	0.0647	0.1552	0.0281	0.0072	0.1135	0.0232	0.0035	0.005	0.0027	0.0019	0.0484	0.0212	0.0316	0.0693	0.0268	0.101	0.0024
3	rs78768569	69340308	1.17	0.00674752145384042	0.99	0.0473477484867341	0.693998614878993	0.171570966297997	0.0203	0.0169	0.0146	0.0049	0.1578	0.0078	0.0046	0.0595	0.002	0.0649	0.1552	0.0281	0.0072	0.1134	0.0232	0.0035	0.005	0.0027	0.0019	0.0483	0.0212	0.0316	0.0692	0.0268	0.1009	0.0024
3	rs6549194	69343376	1.17	0.00674752145384042	0.99	0.0473477484867341	0.701947441341116	0.190149301540982	0.0204	0.0169	0.0146	0.0049	0.1579	0.0078	0.0046	0.0596	0.002	0.0649	0.155	0.028	0.0071	0.1133	0.0232	0.0036	0.005	0.0027	0.0019	0.0484	0.0212	0.0317	0.0693	0.0268	0.1009	0.0025
3	rs7640861	69347922	1.16	0.00852198573445534	0.99	0.0473477484867341	0.445322768741067	0.200516520419865	0.021	0.0171	0.0148	0.0051	0.1582	0.0079	0.0047	0.0606	0.002	0.0647	0.153	0.028	0.0066	0.1127	0.0237	0.0039	0.0047	0.003	0.002	0.0482	0.0209	0.033	0.0706	0.0265	0.099	0.0025
3	rs78872816	69359093	1.14	0.0132988856882812	0.99	0.0473477484867341	0.274301914631375	0.188610353570671	0.0215	0.0171	0.0152	0.005	0.1625	0.0078	0.005	0.0619	0.0019	0.0683	0.1458	0.0274	0.0059	0.1099	0.0222	0.0039	0.0038	0.0033	0.002	0.048	0.0201	0.0364	0.0746	0.0259	0.0971	0.0023
3	rs9867480	69362176	1.14	0.0132988856882812	0.99	0.0473477484867341	0.266517559796659	0.163312060790751	0.0215	0.0171	0.0152	0.005	0.1625	0.0078	0.005	0.0619	0.0019	0.0683	0.1457	0.0274	0.0059	0.1099	0.0222	0.0039	0.0038	0.0033	0.002	0.048	0.0201	0.0364	0.0746	0.0259	0.0971	0.0023
3	rs41510248	69365265	1.14	0.0132988856882812	0.99	0.0473477484867341	0.264966121834416	0.155676690275074	0.0215	0.0171	0.0152	0.005	0.1626	0.0078	0.0051	0.0619	0.0019	0.0684	0.1455	0.0274	0.0059	0.1099	0.0222	0.0039	0.0038	0.0033	0.002	0.0479	0.0201	0.0365	0.0747	0.0259	0.0971	0.0023
3	rs73103625	69367029	1.14	0.0132988856882812	0.99	0.0473477484867341	0.263283373280713	0.145825604307514	0.0215	0.0171	0.0153	0.005	0.1627	0.0078	0.0051	0.0619	0.0019	0.0684	0.1453	0.0274	0.0059	0.1099	0.0222	0.0039	0.0037	0.0033	0.002	0.0479	0.0201	0.0365	0.0747	0.0259	0.0971	0.0023
3	rs116381989	69367724	1.14	0.0132988856882812	0.99	0.0473477484867341	0.263601284833904	0.147608008188016	0.0215	0.0171	0.0153	0.005	0.1627	0.0078	0.0051	0.062	0.0019	0.0684	0.1453	0.0274	0.0059	0.1099	0.0222	0.0039	0.0037	0.0033	0.002	0.0479	0.0201	0.0365	0.0747	0.0259	0.0971	0.0023
3	rs13066342	69369296	1.14	0.0132988856882812	0.99	0.0473477484867341	0.262557500560765	0.140064134304325	0.0215	0.0171	0.0153	0.005	0.1628	0.0078	0.0051	0.062	0.0019	0.0685	0.1451	0.0274	0.0059	0.1099	0.0222	0.0039	0.0037	0.0033	0.002	0.0479	0.0201	0.0365	0.0747	0.0259	0.0971	0.0023
3	rs75578778	69371649	1.14	0.0132988856882812	0.99	0.0473477484867341	0.263056421135183	0.147984245880633	0.0215	0.0171	0.0153	0.0051	0.1628	0.0078	0.0051	0.062	0.0019	0.0685	0.1449	0.0274	0.0059	0.1099	0.0223	0.004	0.0037	0.0033	0.0021	0.0478	0.02	0.0365	0.0747	0.0259	0.0971	0.0023
3	rs77959954	69376609	1.14	0.0132988856882812	0.99	0.0473477484867341	0.267020546791475	0.147138196921556	0.0216	0.0171	0.0153	0.0051	0.1627	0.0079	0.0052	0.062	0.0019	0.0685	0.1446	0.0274	0.0059	0.1099	0.0225	0.004	0.0037	0.0034	0.0021	0.0477	0.0198	0.0366	0.0748	0.0259	0.0971	0.0023
3	rs59605214	69382821	1.13	0.0164362283145484	1	0.0391838568150044	0.274859253469534	0.150627545670287	0.0216	0.0171	0.0153	0.0051	0.1626	0.0079	0.0052	0.0621	0.0019	0.0684	0.1443	0.0273	0.0059	0.1098	0.0227	0.0041	0.0037	0.0034	0.0021	0.0475	0.0196	0.0367	0.0749	0.0259	0.0971	0.0023
3	rs10865649	69389842	1.13	0.0164362283145484	1	0.0391838568150044	0.275370683094555	0.142934327898062	0.0216	0.0172	0.0153	0.0051	0.1628	0.0079	0.0052	0.0622	0.0019	0.0684	0.1443	0.0273	0.0059	0.1096	0.0227	0.0042	0.0037	0.0034	0.0021	0.0475	0.0195	0.0368	0.0751	0.0259	0.0972	0.0023
3	rs74488326	69400627	1.13	0.0164362283145484	1	0.0391838568150044	0.267157814232525	0.130951656068962	0.0216	0.0172	0.0152	0.005	0.1633	0.0077	0.0052	0.0621	0.0019	0.0683	0.144	0.0274	0.0059	0.1098	0.0225	0.004	0.0036	0.0037	0.0021	0.0474	0.0195	0.0368	0.0748	0.0255	0.098	0.0023
3	rs4290808	69401238	1.13	0.0164362283145484	0.99	0.0473477484867341	0.254956991438765	0.123826082368354	0.0216	0.0172	0.0152	0.0051	0.1633	0.0077	0.0053	0.0621	0.0019	0.0683	0.144	0.0274	0.0059	0.1099	0.0225	0.004	0.0036	0.0037	0.0018	0.0474	0.0195	0.0369	0.0749	0.0255	0.0981	0.0023
3	rs767285	69402086	1.13	0.0164362283145484	0.99	0.0473477484867341	0.253576020114485	0.118580322134213	0.0216	0.0172	0.0152	0.0051	0.1635	0.0076	0.0053	0.0622	0.0019	0.0683	0.1441	0.0274	0.0059	0.1098	0.0224	0.004	0.0036	0.0037	0.0018	0.0474	0.0195	0.0369	0.0746	0.0254	0.0982	0.0023
3	rs1843050	69403918	1.13	0.0164362283145484	1	0.0391838568150044	0.247302682397837	0.130052872449655	0.0216	0.0172	0.0152	0.0051	0.1635	0.0076	0.0054	0.0622	0.0019	0.0683	0.1441	0.0273	0.0059	0.1099	0.0224	0.004	0.0036	0.0037	0.0018	0.0474	0.0194	0.0369	0.0746	0.0254	0.0982	0.0022
3	rs17005689	69414157	1.13	0.0164362283145484	1	0.0391838568150044	0.249237330407798	0.136209492044999	0.0224	0.0172	0.0153	0.0052	0.1638	0.0077	0.0054	0.0626	0.0019	0.0686	0.1439	0.0272	0.0057	0.1096	0.0222	0.004	0.0035	0.0037	0.0018	0.047	0.0193	0.0371	0.0746	0.0252	0.0977	0.0022
3	rs9985338	69422342	1.13	0.0164362283145484	1	0.0391838568150044	0.225816602283665	0.116075670936253	0.0224	0.0171	0.0155	0.0052	0.1636	0.0077	0.0055	0.0628	0.0018	0.0684	0.1435	0.0273	0.0055	0.1107	0.022	0.0041	0.0035	0.0036	0.0017	0.0468	0.0192	0.0374	0.0748	0.0252	0.0974	0.0022
3	Affx-22660585	69426004	1.13	0.0164362283145484	0.97	0.0677063307338505	0.202300598973999	0.107095176384412	0.0224	0.017	0.0156	0.0051	0.1638	0.0077	0.0055	0.0629	0.0018	0.0683	0.1433	0.0274	0.0053	0.1113	0.0219	0.0041	0.0035	0.0035	0.0017	0.0466	0.0191	0.0378	0.0748	0.0252	0.0971	0.0021
3	rs13070593	69433755	1.1	0.0297783867163545	0.97	0.0677063307338505	0.170483653288721	0.0708766457271976	0.0245	0.0162	0.016	0.0053	0.1707	0.007	0.0064	0.0625	0.0015	0.0696	0.1422	0.03	0.0034	0.1135	0.0201	0.0043	0.0036	0.0023	0.0013	0.044	0.0178	0.0421	0.0741	0.025	0.0902	0.0016
3	rs13099017	69434145	1.1	0.0297783867163545	0.97	0.0677063307338505	0.170874978458673	0.0721541595125049	0.0245	0.0162	0.016	0.0053	0.1707	0.007	0.0064	0.0626	0.0015	0.0696	0.1422	0.03	0.0034	0.1135	0.0201	0.0043	0.0036	0.0023	0.0013	0.044	0.0178	0.0421	0.0741	0.025	0.0902	0.0016
3	rs17005789	69434867	1.1	0.0297783867163545	0.97	0.0677063307338505	0.172731946709951	0.072939502508463	0.0245	0.0162	0.016	0.0053	0.1708	0.007	0.0064	0.0626	0.0014	0.0696	0.1422	0.03	0.0033	0.1136	0.0201	0.0043	0.0036	0.0023	0.0013	0.044	0.0178	0.0421	0.0741	0.025	0.0902	0.0016
3	rs73107500	69441379	1.1	0.0297783867163545	0.97	0.0677063307338505	0.193049302590922	0.0818067822017122	0.0246	0.0162	0.0161	0.0054	0.1709	0.007	0.0065	0.0626	0.0015	0.0696	0.142	0.0301	0.0033	0.1141	0.02	0.0043	0.0036	0.0022	0.0013	0.0439	0.0177	0.0422	0.074	0.025	0.0899	0.0016
3	rs922948	69442637	1.1	0.0297783867163545	0.97	0.0677063307338505	0.191221020942751	0.0825580642487778	0.0246	0.0162	0.0161	0.0054	0.1709	0.007	0.0065	0.0626	0.0015	0.0696	0.142	0.0301	0.0033	0.1141	0.02	0.0043	0.0036	0.0022	0.0013	0.0439	0.0177	0.0423	0.074	0.025	0.0899	0.0016
3	rs115943776	69443908	1.1	0.0297783867163545	0.97	0.0677063307338505	0.188685671653914	0.0797180226008069	0.0246	0.0162	0.0161	0.0054	0.1709	0.007	0.0065	0.0626	0.0015	0.0696	0.142	0.0301	0.0033	0.1141	0.02	0.0043	0.0036	0.0022	0.0013	0.0439	0.0177	0.0422	0.074	0.025	0.0899	0.0016
3	rs12492375	69474502	1.1	0.0297783867163545	0.97	0.0677063307338505	0.181748802941018	0.0761886257580679	0.0245	0.0161	0.0163	0.0055	0.1716	0.0067	0.0064	0.0622	0.0014	0.0702	0.1424	0.0297	0.0032	0.1142	0.0199	0.0043	0.0036	0.0021	0.0012	0.0437	0.0178	0.0422	0.0741	0.025	0.0894	0.0016
3	rs114020376	69489462	1.1	0.0297783867163545	0.97	0.0677063307338505	0.17582869338628	0.0714432632550444	0.0245	0.0161	0.0164	0.0056	0.1716	0.0066	0.0064	0.0621	0.0014	0.0704	0.1423	0.0296	0.0032	0.1144	0.0199	0.0043	0.0036	0.0021	0.0012	0.0437	0.0178	0.0422	0.0741	0.025	0.0893	0.0016
3	rs17353788	69493804	1.1	0.0297783867163545	0.97	0.0677063307338505	0.17691646343472	0.0713014336840054	0.0245	0.016	0.0164	0.0057	0.1717	0.0066	0.0064	0.062	0.0014	0.0704	0.1423	0.0296	0.0032	0.1143	0.0198	0.0043	0.0036	0.0021	0.0012	0.0437	0.0178	0.0422	0.0742	0.025	0.0892	0.0015
3	rs115953522	69493951	1.1	0.0297783867163545	0.97	0.0677063307338505	0.177862339696258	0.0706646464046577	0.0245	0.016	0.0164	0.0057	0.1717	0.0066	0.0064	0.062	0.0014	0.0704	0.1423	0.0296	0.0032	0.1143	0.0198	0.0043	0.0036	0.0021	0.0012	0.0437	0.0178	0.0422	0.0742	0.025	0.0892	0.0015
3	rs76537266	69507668	1.1	0.0297783867163545	0.97	0.0677063307338505	0.180460173308243	0.0633450554487495	0.0245	0.0159	0.0165	0.0057	0.1717	0.0065	0.0064	0.0619	0.0014	0.0705	0.1423	0.0296	0.0031	0.1144	0.0198	0.0043	0.0036	0.0021	0.0012	0.0437	0.0178	0.0421	0.0743	0.025	0.0892	0.0015
3	rs2315490	69511213	1.1	0.0297783867163545	0.97	0.0677063307338505	0.186618896121718	0.0641568089496956	0.0246	0.0158	0.0165	0.0058	0.1717	0.0064	0.0064	0.0618	0.0014	0.0706	0.1422	0.0295	0.0031	0.1145	0.0197	0.0044	0.0036	0.0021	0.0011	0.0437	0.0178	0.0421	0.0746	0.025	0.0892	0.0015
3	rs1122023	69512024	1.09	0.0358267755764475	0.97	0.0677063307338505	0.241245307475684	0.0683500996985471	0.0247	0.0154	0.0168	0.0062	0.1719	0.006	0.0063	0.0611	0.0014	0.0707	0.1421	0.0295	0.003	0.1149	0.0195	0.0045	0.0036	0.0021	0.0011	0.0436	0.0179	0.042	0.0755	0.0249	0.0891	0.0015
3	rs17354320	69513028	1.08	0.0428324673547855	0.97	0.0677063307338505	0.302619807801698	0.0882804301880611	0.0247	0.015	0.0176	0.0061	0.1726	0.0059	0.0061	0.0612	0.0012	0.0702	0.1429	0.0295	0.0024	0.1151	0.0193	0.0043	0.0035	0.002	9e-04	0.0428	0.0178	0.0419	0.0767	0.0252	0.0894	0.0013
3	rs17005948	69513731	1.08	0.0428324673547855	0.96	0.0801626552665664	0.337939407428671	0.0876627292794626	0.0246	0.015	0.0178	0.0062	0.1727	0.0059	0.006	0.0613	0.0012	0.0702	0.1429	0.0294	0.0022	0.1152	0.0193	0.0043	0.0034	0.002	9e-04	0.0425	0.0178	0.0419	0.077	0.0252	0.0897	0.0012
3	rs80179851	69517930	1.08	0.0428324673547855	0.96	0.0801626552665664	0.332519045442568	0.09710791510032	0.0246	0.0149	0.0178	0.006	0.1733	0.0059	0.0058	0.0614	0.0012	0.0707	0.143	0.0294	0.0021	0.1143	0.0193	0.0041	0.0033	0.0019	7e-04	0.0419	0.0177	0.0421	0.0779	0.025	0.0901	0.0011
3	rs12633677	69520748	1.08	0.0428324673547855	0.96	0.0801626552665664	0.345971600194898	0.0951883754322282	0.0246	0.0149	0.0177	0.006	0.1734	0.0059	0.0058	0.0614	0.0012	0.0708	0.143	0.0293	0.002	0.1142	0.0193	0.0041	0.0033	0.0019	7e-04	0.0419	0.0177	0.0422	0.078	0.025	0.0902	0.0011
3	rs1498836	69521765	1.08	0.0428324673547855	0.96	0.0801626552665664	0.359967935558708	0.113250292166019	0.0246	0.015	0.0177	0.006	0.1735	0.0059	0.0058	0.0614	0.0012	0.0708	0.1431	0.0293	0.002	0.1142	0.0193	0.0041	0.0033	0.0019	7e-04	0.0418	0.0177	0.0422	0.0782	0.025	0.0901	0.0011
3	rs12492881	69522827	1.08	0.0428324673547855	0.96	0.0801626552665664	0.365667971172204	0.109861296652405	0.0246	0.015	0.0177	0.006	0.1735	0.0059	0.0058	0.0614	0.0012	0.0708	0.143	0.0293	0.002	0.1142	0.0193	0.0041	0.0033	0.0019	7e-04	0.0418	0.0177	0.0422	0.0783	0.025	0.0901	0.0011
3	rs78202567	69522891	1.08	0.0428324673547855	0.96	0.0801626552665664	0.365128272276347	0.109440447081731	0.0246	0.015	0.0177	0.006	0.1735	0.0059	0.0058	0.0614	0.0012	0.0708	0.143	0.0293	0.002	0.1142	0.0193	0.0041	0.0033	0.0019	7e-04	0.0418	0.0177	0.0422	0.0783	0.025	0.0901	0.0011
3	rs17633736	69523118	1.08	0.0428324673547855	0.96	0.0801626552665664	0.360664526873899	0.106595165313916	0.0246	0.015	0.0177	0.006	0.1735	0.0059	0.0058	0.0614	0.0012	0.0708	0.143	0.0293	0.002	0.1142	0.0193	0.0041	0.0033	0.0019	7e-04	0.0418	0.0176	0.0422	0.0783	0.0249	0.0901	0.0011
3	rs116198731	69523299	1.08	0.0428324673547855	0.96	0.0801626552665664	0.358149349345659	0.105349091599781	0.0246	0.015	0.0178	0.006	0.1735	0.0059	0.0058	0.0614	0.0012	0.0708	0.143	0.0293	0.002	0.1142	0.0193	0.0041	0.0033	0.0019	7e-04	0.0418	0.0176	0.0422	0.0783	0.0249	0.0901	0.0011
3	rs972962	69536375	1.08	0.0428324673547855	0.96	0.0801626552665664	0.333599470252765	0.112569348639354	0.0249	0.0149	0.0179	0.0059	0.1735	0.006	0.0058	0.0614	0.0012	0.071	0.1422	0.0292	0.002	0.1142	0.0198	0.0041	0.0033	0.0019	7e-04	0.0416	0.0177	0.0423	0.0787	0.0248	0.0896	0.0011
3	rs7624778	69540938	1.08	0.0428324673547855	0.96	0.0801626552665664	0.325973103824333	0.151765526550299	0.0253	0.0148	0.0181	0.0058	0.1733	0.006	0.0057	0.0613	0.0011	0.0711	0.142	0.0294	0.002	0.1143	0.02	0.0041	0.0032	0.0019	7e-04	0.0415	0.0178	0.0424	0.0789	0.0246	0.0891	0.0011
3	rs9810240	69542340	1.07	0.0508949488002241	0.96	0.0801626552665664	0.340432458073079	0.16068795149121	0.0268	0.0146	0.019	0.0056	0.1728	0.0059	0.0055	0.0616	0.0011	0.0715	0.1414	0.0288	0.0021	0.1142	0.0205	0.004	0.003	0.0021	8e-04	0.041	0.0181	0.0428	0.0801	0.0239	0.0876	0.0011
3	rs1995177	69546846	1.07	0.0508949488002241	0.95	0.0943132253134139	0.322068060873787	0.17997078875918	0.0268	0.0146	0.0191	0.0055	0.1728	0.0058	0.0054	0.0621	0.0011	0.0715	0.1413	0.0287	0.0021	0.1143	0.0207	0.004	0.003	0.0021	7e-04	0.0409	0.0182	0.043	0.0803	0.0236	0.0869	0.0011
3	rs78219465	69559644	1.07	0.0508949488002241	0.95	0.0943132253134139	0.311444007319002	0.179366206051201	0.0269	0.0146	0.0191	0.0055	0.1726	0.0058	0.0054	0.0622	0.0011	0.0716	0.1413	0.0286	0.0021	0.1144	0.0209	0.004	0.003	0.0022	8e-04	0.0409	0.0182	0.0428	0.0804	0.0235	0.0868	0.0011
3	rs7612629	69565025	1.07	0.0508949488002241	0.95	0.0943132253134139	0.307829126519907	0.174355430990166	0.0269	0.0146	0.0191	0.0055	0.1727	0.0058	0.0054	0.0622	0.0011	0.0717	0.1413	0.0286	0.0022	0.1144	0.0209	0.004	0.0029	0.0022	8e-04	0.0408	0.0182	0.0428	0.0804	0.0235	0.0868	0.0011
3	rs6774608	69566911	1.07	0.0508949488002241	0.95	0.0943132253134139	0.308125399804028	0.180777988392903	0.0269	0.0146	0.0192	0.0055	0.1726	0.0058	0.0054	0.0622	0.0011	0.0717	0.1413	0.0286	0.0022	0.1145	0.0209	0.004	0.0029	0.0022	8e-04	0.0408	0.0182	0.0428	0.0804	0.0235	0.0868	0.0011
3	rs9827060	69572253	1.07	0.0508949488002241	0.95	0.0943132253134139	0.305562701393232	0.180172472046848	0.0269	0.0145	0.0192	0.0054	0.1723	0.0058	0.0054	0.0622	0.0011	0.0717	0.1414	0.0286	0.0022	0.1145	0.0209	0.004	0.0029	0.0023	8e-04	0.0407	0.0182	0.0427	0.0804	0.0235	0.087	0.0011
3	rs62252356	69573773	1.07	0.0508949488002241	0.95	0.0943132253134139	0.302081913386994	0.170481345438242	0.0269	0.0145	0.0192	0.0054	0.1723	0.0058	0.0054	0.0622	0.0011	0.0717	0.1414	0.0286	0.0022	0.1145	0.0209	0.004	0.0029	0.0023	8e-04	0.0407	0.0182	0.0427	0.0804	0.0235	0.087	0.0011
3	rs17006067	69580163	1.07	0.0508949488002241	0.95	0.0943132253134139	0.293207798357594	0.177155416492405	0.027	0.0145	0.0191	0.0054	0.1722	0.0058	0.0054	0.0622	0.0011	0.0717	0.1414	0.0285	0.0022	0.1145	0.0209	0.004	0.0029	0.0023	8e-04	0.0407	0.0182	0.0427	0.0805	0.0235	0.0871	0.0011
3	rs6798211	69588295	1.07	0.0508949488002241	0.95	0.0943132253134139	0.185459740318703	0.19968033298259	0.0268	0.0142	0.0199	0.005	0.1721	0.0056	0.0053	0.0626	0.0011	0.0729	0.1407	0.0279	0.0025	0.1153	0.0209	0.0038	0.0029	0.0024	8e-04	0.0402	0.0179	0.0427	0.0807	0.0227	0.0876	0.0011
3	rs7620140	69596136	1.07	0.0508949488002241	0.95	0.0943132253134139	0.166283593495744	0.20135387931566	0.0268	0.0141	0.0202	0.0049	0.1724	0.0055	0.0053	0.0627	0.0011	0.073	0.1405	0.0279	0.0025	0.1156	0.0209	0.0037	0.0029	0.0024	8e-04	0.0401	0.0178	0.0425	0.0807	0.0225	0.0876	0.0011
3	rs1126301	69597700	1.07	0.0508949488002241	0.95	0.0943132253134139	0.163147636384065	0.203452383151327	0.0268	0.0141	0.0202	0.0049	0.1725	0.0055	0.0053	0.0628	0.0011	0.073	0.1405	0.0279	0.0025	0.1157	0.0209	0.0037	0.003	0.0024	8e-04	0.0401	0.0178	0.0425	0.0807	0.0225	0.0876	0.0011
3	rs10510984	69600026	1.07	0.0508949488002241	0.95	0.0943132253134139	0.156709586080875	0.205347245176615	0.0268	0.0141	0.0202	0.0049	0.1723	0.0055	0.0053	0.0628	0.0011	0.073	0.1405	0.0279	0.0025	0.1157	0.0209	0.0037	0.003	0.0024	8e-04	0.0401	0.0178	0.0425	0.0807	0.0225	0.0877	0.0011
3	rs17006124	69600295	1.07	0.0508949488002241	0.95	0.0943132253134139	0.155224788984115	0.200621126275782	0.0268	0.0141	0.0202	0.0049	0.1723	0.0055	0.0053	0.0628	0.0011	0.073	0.1405	0.0279	0.0025	0.1157	0.0209	0.0037	0.003	0.0024	8e-04	0.0401	0.0178	0.0425	0.0807	0.0225	0.0877	0.0011
3	rs112267995	69603877	1.06	0.0601162778244188	0.95	0.0943132253134139	0.13250680870898	0.227659807517001	0.027	0.0138	0.0207	0.0047	0.1733	0.0053	0.005	0.0631	0.0011	0.0731	0.1398	0.0282	0.0025	0.117	0.021	0.0034	0.003	0.0026	8e-04	0.0397	0.0177	0.0419	0.081	0.0219	0.087	0.0012
3	rs12629141	69613052	1.05	0.0706003084525404	0.95	0.0943132253134139	0.128893286168361	0.201772997176456	0.0273	0.0132	0.0214	0.0042	0.1753	0.0048	0.0044	0.0642	0.0011	0.0724	0.1388	0.0287	0.0025	0.1203	0.0209	0.0028	0.003	0.003	8e-04	0.0397	0.0174	0.0407	0.0814	0.0204	0.0859	0.0013
3	rs77798725	69614326	1.05	0.0706003084525404	0.95	0.0943132253134139	0.12910417579191	0.205769121028153	0.0273	0.0132	0.0214	0.0042	0.1753	0.0048	0.0044	0.0642	0.0011	0.0724	0.1388	0.0287	0.0025	0.1203	0.0209	0.0028	0.003	0.003	8e-04	0.0397	0.0174	0.0407	0.0814	0.0204	0.0859	0.0013
3	rs2648008	69619272	1.05	0.0706003084525404	0.95	0.0943132253134139	0.136118509863764	0.224503833117382	0.0273	0.0131	0.0214	0.0042	0.1753	0.0048	0.0044	0.0642	0.0011	0.0724	0.1389	0.0287	0.0025	0.1205	0.0209	0.0027	0.003	0.003	8e-04	0.0397	0.0174	0.0406	0.0814	0.0204	0.086	0.0012
3	rs969186	69622609	1.05	0.0706003084525404	0.95	0.0943132253134139	0.139220267335393	0.241980939028418	0.0273	0.0131	0.0214	0.0042	0.1753	0.0048	0.0044	0.0642	0.0011	0.0723	0.1389	0.0286	0.0025	0.1207	0.0209	0.0027	0.0031	0.003	8e-04	0.0396	0.0174	0.0406	0.0814	0.0204	0.086	0.0012
3	rs4855417	69632417	1.05	0.0706003084525404	0.95	0.0943132253134139	0.135000989242944	0.226134444403144	0.0273	0.0131	0.0214	0.0042	0.1754	0.0047	0.0044	0.0643	0.0011	0.0724	0.1393	0.0286	0.0025	0.1208	0.0208	0.0027	0.003	0.003	8e-04	0.0396	0.0174	0.0405	0.0815	0.0203	0.086	0.0012
3	rs1365849	69637726	1.05	0.0706003084525404	0.95	0.0943132253134139	0.137491892519406	0.248123604624447	0.0273	0.0131	0.0214	0.0042	0.1754	0.0047	0.0044	0.0643	0.0011	0.0724	0.1393	0.0286	0.0025	0.1208	0.0208	0.0027	0.0031	0.003	8e-04	0.0396	0.0173	0.0405	0.0814	0.0202	0.086	0.0012
3	rs56393337	69638365	1.05	0.0706003084525404	0.95	0.0943132253134139	0.13583861042445	0.22875138966079	0.0273	0.0131	0.0214	0.0042	0.1754	0.0047	0.0044	0.0642	0.0011	0.0724	0.1393	0.0286	0.0025	0.1208	0.0208	0.0027	0.0031	0.003	8e-04	0.0396	0.0173	0.0405	0.0814	0.0202	0.086	0.0012
3	rs4855421	69639658	1.05	0.0706003084525404	0.95	0.0943132253134139	0.133212185067754	0.212025115407656	0.0273	0.0131	0.0214	0.0042	0.1754	0.0047	0.0044	0.0642	0.0011	0.0724	0.1393	0.0286	0.0025	0.1208	0.0208	0.0027	0.0031	0.003	8e-04	0.0396	0.0173	0.0405	0.0814	0.0202	0.086	0.0012
3	rs7619319	69642255	1.04	0.0824519171540817	0.95	0.0943132253134139	0.144870434889494	0.247563158973308	0.0273	0.0127	0.0211	0.0031	0.1766	0.0039	0.0035	0.0671	0.0014	0.0724	0.1394	0.0279	0.0026	0.1231	0.0202	0.0017	0.0027	0.0025	7e-04	0.0394	0.0171	0.0424	0.0802	0.0203	0.0854	0.0013
3	rs76771736	69642952	1.04	0.0824519171540817	0.95	0.0943132253134139	0.147762247951308	0.242203447592666	0.0273	0.0127	0.0211	0.0031	0.1767	0.0038	0.0035	0.0671	0.0014	0.0724	0.1396	0.0279	0.0026	0.1232	0.0202	0.0017	0.0027	0.0025	7e-04	0.0394	0.0171	0.0425	0.0803	0.0203	0.0854	0.0013
3	rs73105807	69652098	1.04	0.0824519171540817	0.95	0.0943132253134139	0.153581070658309	0.255558940540181	0.0273	0.0127	0.0211	0.003	0.1766	0.0038	0.0035	0.067	0.0014	0.0723	0.1397	0.0279	0.0026	0.1232	0.0202	0.0016	0.0027	0.0025	7e-04	0.0394	0.0171	0.0426	0.0804	0.0203	0.0854	0.0013
3	rs56227388	69656759	1.04	0.0824519171540817	0.95	0.0943132253134139	0.157624837842761	0.252959970246721	0.0273	0.0127	0.0211	0.003	0.1766	0.0038	0.0035	0.067	0.0014	0.0723	0.1397	0.0279	0.0026	0.1233	0.0202	0.0016	0.0027	0.0025	7e-04	0.0394	0.0171	0.0426	0.0804	0.0203	0.0854	0.0013
3	rs56414518	69657043	1.04	0.0824519171540817	0.95	0.0943132253134139	0.157896626357681	0.253298491117694	0.0273	0.0127	0.0211	0.003	0.1766	0.0038	0.0035	0.067	0.0014	0.0723	0.1397	0.028	0.0026	0.1233	0.0202	0.0016	0.0027	0.0025	7e-04	0.0394	0.0171	0.0426	0.0804	0.0203	0.0854	0.0013
3	rs17006253	69664486	1.04	0.0824519171540817	0.95	0.0943132253134139	0.162213658219861	0.278039810743742	0.0273	0.0127	0.0211	0.003	0.1766	0.0038	0.0034	0.0671	0.0014	0.0723	0.1397	0.028	0.0026	0.1233	0.0202	0.0016	0.0027	0.0025	7e-04	0.0393	0.0171	0.0426	0.0803	0.0202	0.0854	0.0013
3	rs11707526	69688302	1.04	0.0824519171540817	0.94	0.110289943288055	0.178555402224082	0.300499250035185	0.0273	0.0127	0.0212	0.003	0.1765	0.0037	0.0034	0.0672	0.0015	0.0722	0.1396	0.0281	0.0026	0.1233	0.0201	0.0016	0.0027	0.0025	7e-04	0.0393	0.0172	0.0428	0.0803	0.0202	0.0854	0.0013
3	rs17685928	69688931	1.04	0.0824519171540817	0.94	0.110289943288055	0.177825905885572	0.303955160435429	0.0273	0.0127	0.0211	0.003	0.1765	0.0037	0.0034	0.0672	0.0015	0.0722	0.1396	0.0281	0.0026	0.1233	0.0202	0.0016	0.0027	0.0025	7e-04	0.0393	0.0171	0.0428	0.0803	0.0202	0.0854	0.0013
3	rs2162519	69689895	1.04	0.0824519171540817	0.94	0.110289943288055	0.1782998821063	0.308741294732316	0.0273	0.0127	0.0211	0.003	0.1765	0.0037	0.0034	0.0672	0.0015	0.0722	0.1397	0.0281	0.0026	0.1232	0.0202	0.0015	0.0027	0.0026	7e-04	0.0393	0.0171	0.0428	0.0802	0.0202	0.0854	0.0013
3	rs12107193	69697456	1.04	0.0824519171540817	0.94	0.110289943288055	0.154284256360931	0.279435143471736	0.0272	0.0127	0.0212	0.003	0.1766	0.0036	0.0034	0.0673	0.0014	0.0726	0.1397	0.0282	0.0025	0.123	0.0202	0.0016	0.0027	0.0026	7e-04	0.0393	0.0171	0.0427	0.0802	0.0203	0.0853	0.0012
3	rs115160574	69697556	1.04	0.0824519171540817	0.94	0.110289943288055	0.153681409599251	0.278039810743742	0.0272	0.0127	0.0212	0.003	0.1766	0.0036	0.0034	0.0673	0.0014	0.0726	0.1397	0.0282	0.0025	0.123	0.0202	0.0016	0.0027	0.0026	7e-04	0.0393	0.0171	0.0427	0.0802	0.0203	0.0853	0.0012
3	rs17635394	69701806	1.04	0.0824519171540817	0.94	0.110289943288055	0.135248848522847	0.297648185287458	0.027	0.0126	0.0213	0.003	0.1767	0.0034	0.0033	0.0674	0.0013	0.0729	0.1397	0.0282	0.0025	0.1228	0.0202	0.0016	0.0027	0.0025	7e-04	0.0393	0.0171	0.0427	0.0804	0.0203	0.0853	0.0012
3	rs79946905	69707747	1.04	0.0824519171540817	0.94	0.110289943288055	0.131468213007479	0.321410030597758	0.027	0.0126	0.0214	0.003	0.1767	0.0033	0.0033	0.0675	0.0013	0.0729	0.1398	0.0282	0.0025	0.1228	0.0202	0.0016	0.0026	0.0025	7e-04	0.0393	0.0171	0.0427	0.0804	0.0203	0.0853	0.0012
3	rs73107937	69718557	1.04	0.0824519171540817	0.94	0.110289943288055	0.12486691409581	0.326153703112434	0.027	0.0127	0.0214	0.0028	0.1767	0.0032	0.0032	0.0677	0.0013	0.0729	0.1398	0.0282	0.0026	0.1228	0.0202	0.0015	0.0026	0.0025	7e-04	0.0393	0.0173	0.0426	0.0804	0.0203	0.0854	0.0011
3	rs1427438	69721499	1.04	0.0824519171540817	0.94	0.110289943288055	0.121207818931615	0.33373667732889	0.027	0.0127	0.0214	0.0026	0.1767	0.003	0.0031	0.0679	0.0013	0.0727	0.14	0.0283	0.0026	0.1229	0.0202	0.0015	0.0025	0.0025	7e-04	0.0393	0.0173	0.0426	0.0804	0.0203	0.0855	0.0011
3	rs13080258	69722059	1.04	0.0824519171540817	0.94	0.110289943288055	0.122663503427454	0.35803709323957	0.027	0.0127	0.0214	0.0025	0.1767	0.003	0.0031	0.068	0.0013	0.0726	0.1401	0.0283	0.0026	0.123	0.0202	0.0015	0.0025	0.0025	7e-04	0.0393	0.0173	0.0426	0.0804	0.0203	0.0855	0.0011
3	rs12486074	69723520	1.04	0.0824519171540817	0.94	0.110289943288055	0.117387225751036	0.349550745462972	0.027	0.0128	0.0215	0.0025	0.1766	0.0029	0.0031	0.0681	0.0012	0.0724	0.14	0.0283	0.0027	0.1231	0.0203	0.0015	0.0025	0.0025	7e-04	0.0393	0.0174	0.0426	0.0803	0.0202	0.0855	0.0011
3	rs115557812	69726283	1.04	0.0824519171540817	0.94	0.110289943288055	0.114339772214825	0.371886772123431	0.0269	0.0128	0.0216	0.0025	0.1765	0.0029	0.003	0.0682	0.0012	0.0721	0.14	0.0284	0.0028	0.1233	0.0203	0.0016	0.0025	0.0025	7e-04	0.0394	0.0175	0.0426	0.0803	0.0202	0.0855	0.0011
3	rs6808234	69728152	1.04	0.0824519171540817	0.94	0.110289943288055	0.11325138683043	0.377213784879431	0.0269	0.0128	0.0216	0.0025	0.1764	0.0028	0.003	0.0682	0.0012	0.0718	0.14	0.0284	0.0029	0.1236	0.0204	0.0016	0.0024	0.0025	7e-04	0.0394	0.0175	0.0427	0.0802	0.0201	0.0854	0.0011
3	rs13099694	69735401	1.04	0.0824519171540817	0.94	0.110289943288055	0.111782559522904	0.372393188269182	0.0268	0.0129	0.0216	0.0025	0.1763	0.0027	0.003	0.0683	0.0012	0.0715	0.1398	0.0285	0.0029	0.1241	0.0204	0.0016	0.0024	0.0025	7e-04	0.0394	0.0176	0.0427	0.0802	0.0201	0.0853	0.0011
3	rs10428111	69735658	1.04	0.0824519171540817	0.94	0.110289943288055	0.112003512303431	0.367968643820657	0.0268	0.0129	0.0216	0.0025	0.1762	0.0027	0.003	0.0682	0.0012	0.0715	0.1398	0.0284	0.003	0.1241	0.0204	0.0017	0.0024	0.0025	7e-04	0.0396	0.0176	0.0427	0.0802	0.02	0.0853	0.0011
3	rs76328915	69738461	1.04	0.0824519171540817	0.94	0.110289943288055	0.106855287797068	0.372139955944996	0.0267	0.0128	0.0218	0.0024	0.1761	0.0027	0.003	0.0684	0.0011	0.0714	0.1398	0.0284	0.0031	0.1245	0.0205	0.0017	0.0024	0.0026	8e-04	0.0396	0.0177	0.0426	0.0798	0.02	0.0851	0.0011
3	rs10510988	69741277	1.04	0.0824519171540817	0.94	0.110289943288055	0.105998441711452	0.383200057415867	0.0267	0.0128	0.022	0.0024	0.176	0.0027	0.003	0.0686	0.0011	0.0714	0.1398	0.0284	0.0031	0.1247	0.0206	0.0017	0.0023	0.0026	8e-04	0.0396	0.0178	0.0425	0.0794	0.02	0.085	0.0011
3	rs79598507	69743296	1.04	0.0824519171540817	0.94	0.110289943288055	0.106640674915721	0.368599807557686	0.0267	0.0128	0.022	0.0024	0.1759	0.0027	0.003	0.0686	0.0011	0.0714	0.1397	0.0284	0.0031	0.1248	0.0206	0.0017	0.0023	0.0026	8e-04	0.0396	0.0178	0.0425	0.0794	0.02	0.0849	0.0011
3	rs1427430	69755567	1.04	0.0824519171540817	0.94	0.110289943288055	0.109587818096263	0.376832579152721	0.0267	0.0128	0.0221	0.0023	0.1759	0.0027	0.003	0.0687	0.0011	0.0716	0.1394	0.0283	0.0032	0.125	0.0206	0.0017	0.0022	0.0026	8e-04	0.0397	0.0179	0.0424	0.0795	0.0199	0.085	0.001
3	rs74387146	69757000	1.04	0.0824519171540817	0.95	0.0943132253134139	0.109806083305641	0.372899798325711	0.0267	0.0128	0.0221	0.0023	0.1759	0.0027	0.003	0.0687	0.0011	0.0716	0.1394	0.0283	0.0032	0.1251	0.0206	0.0017	0.0022	0.0026	8e-04	0.0397	0.0179	0.0424	0.0795	0.0199	0.085	0.001
3	rs68137356	69759286	1.04	0.0824519171540817	0.95	0.0943132253134139	0.109915316593141	0.375308838075504	0.0267	0.0128	0.0222	0.0023	0.1759	0.0027	0.003	0.0687	0.0011	0.0716	0.1394	0.0283	0.0032	0.1251	0.0206	0.0017	0.0022	0.0026	8e-04	0.0397	0.0179	0.0424	0.0795	0.0199	0.085	0.001
3	rs62252999	69760502	1.04	0.0824519171540817	0.95	0.0943132253134139	0.109369821325482	0.383583052658114	0.0267	0.0128	0.0222	0.0023	0.1759	0.0027	0.0029	0.0687	0.0011	0.0716	0.1393	0.0283	0.0032	0.1251	0.0206	0.0017	0.0022	0.0026	8e-04	0.0397	0.0179	0.0424	0.0795	0.0199	0.085	0.001
3	rs59780376	69761909	1.04	0.0824519171540817	0.92	0.14824156235026	0.109342590600793	0.382689563129021	0.0267	0.0127	0.0222	0.0023	0.1759	0.0027	0.0029	0.0687	0.0011	0.0716	0.1393	0.0283	0.0032	0.1251	0.0207	0.0017	0.0022	0.0026	8e-04	0.0397	0.018	0.0424	0.0795	0.0199	0.0849	0.001
3	rs1946427	69769329	1.04	0.0824519171540817	0.92	0.14824156235026	0.107473791089714	0.382561969226766	0.0266	0.0126	0.0222	0.0022	0.176	0.0027	0.0028	0.0687	0.0011	0.0717	0.139	0.0284	0.0032	0.1251	0.0207	0.0017	0.0022	0.0026	8e-04	0.0396	0.0181	0.0424	0.0796	0.0199	0.0849	0.001
3	rs80064582	69777754	1.04	0.0824519171540817	0.92	0.14824156235026	0.110709266035742	0.421883592289604	0.0265	0.0124	0.0224	0.0022	0.1762	0.0026	0.0028	0.0688	0.001	0.072	0.1381	0.0285	0.0033	0.1254	0.0209	0.0017	0.0022	0.0026	8e-04	0.0395	0.0185	0.0424	0.0797	0.0198	0.0849	9e-04
3	rs12494344	69777763	1.04	0.0824519171540817	0.91	0.170469891558667	0.110956382040588	0.422539043765051	0.0265	0.0124	0.0225	0.0022	0.1762	0.0026	0.0028	0.0687	0.001	0.072	0.1381	0.0285	0.0033	0.1255	0.0209	0.0017	0.0022	0.0026	8e-04	0.0395	0.0185	0.0424	0.0797	0.0198	0.0849	9e-04
3	rs116034822	69780498	1.04	0.0824519171540817	0.91	0.170469891558667	0.108473420850691	0.432667485656692	0.0264	0.0124	0.0225	0.0022	0.1762	0.0026	0.0027	0.0687	0.001	0.0721	0.1378	0.0285	0.0033	0.1256	0.021	0.0017	0.0022	0.0026	8e-04	0.0394	0.0186	0.0424	0.0797	0.0198	0.0849	0.001
3	rs73111927	69780690	1.04	0.0824519171540817	0.91	0.170469891558667	0.108744575362209	0.428713670318754	0.0264	0.0124	0.0225	0.0022	0.1762	0.0026	0.0027	0.0687	0.001	0.0721	0.1378	0.0285	0.0033	0.1256	0.021	0.0017	0.0022	0.0026	7e-04	0.0394	0.0186	0.0424	0.0797	0.0198	0.0849	9e-04
3	rs1427424	69783894	1.04	0.0824519171540817	0.91	0.170469891558667	0.107285316652188	0.43583752910305	0.0263	0.0123	0.0226	0.0022	0.1762	0.0026	0.0027	0.0688	0.001	0.0722	0.1375	0.0286	0.0033	0.1257	0.021	0.0017	0.0022	0.0026	7e-04	0.0394	0.0187	0.0424	0.0797	0.0198	0.085	0.001
3	rs1427421	69787714	1.04	0.0824519171540817	0.91	0.170469891558667	0.107070168355298	0.415213758847279	0.0263	0.0123	0.0227	0.0022	0.1762	0.0026	0.0027	0.0687	0.001	0.0722	0.1373	0.0286	0.0033	0.1256	0.0211	0.0017	0.0022	0.0026	7e-04	0.0393	0.0187	0.0423	0.0797	0.0198	0.0849	0.001
3	rs12489786	69788068	1.04	0.0824519171540817	0.91	0.170469891558667	0.107123930326613	0.423194769970787	0.0262	0.0123	0.0228	0.0022	0.1763	0.0026	0.0026	0.0688	0.001	0.0723	0.1372	0.0286	0.0033	0.1255	0.0211	0.0017	0.0022	0.0025	7e-04	0.0393	0.0188	0.0422	0.0797	0.0199	0.0849	0.001
3	rs9869047	69791738	1.02	0.110678017971113	0.91	0.170469891558667	0.111451634735819	0.518112232096857	0.0248	0.0123	0.0249	0.0024	0.1758	0.0024	0.0019	0.0692	0.0012	0.0759	0.1321	0.0276	0.0038	0.1256	0.0222	0.0019	0.0027	0.0025	0.0017	0.0393	0.0214	0.039	0.0801	0.0207	0.0832	0.0012
3	rs56386221	69796492	1.02	0.110678017971113	0.91	0.170469891558667	0.117956972181314	0.528787263283856	0.0247	0.0124	0.0252	0.0024	0.1757	0.0024	0.0018	0.0693	0.0012	0.0762	0.1319	0.0275	0.0038	0.1254	0.0222	0.0019	0.0027	0.0024	0.0017	0.0394	0.0215	0.0388	0.0803	0.0209	0.0828	0.0011
3	rs116224392	69810826	1.02	0.110678017971113	0.91	0.170469891558667	0.125162506644569	0.541333086962644	0.0247	0.0124	0.0255	0.0024	0.176	0.0023	0.0018	0.0692	0.0011	0.0764	0.1318	0.0275	0.0037	0.1251	0.0222	0.0019	0.0027	0.0024	0.0017	0.0397	0.0215	0.0387	0.0802	0.021	0.0827	0.0011
3	rs77989649	69811127	1.02	0.110678017971113	0.9	0.195029827813683	0.125192089264582	0.540913717717668	0.0247	0.0124	0.0255	0.0024	0.176	0.0023	0.0018	0.0692	0.0011	0.0764	0.1318	0.0275	0.0037	0.1251	0.0222	0.0019	0.0027	0.0024	0.0017	0.0397	0.0215	0.0387	0.0802	0.021	0.0827	0.0011
3	rs28378222	69836431	1.01	0.127260826833158	0.89	0.222038712392691	0.13269060227665	0.551562414329416	0.0247	0.0125	0.0256	0.0025	0.1763	0.0022	0.0017	0.0692	0.0011	0.0766	0.1318	0.0274	0.0037	0.1249	0.0222	0.0019	0.0027	0.0024	0.0017	0.0398	0.0216	0.0386	0.0802	0.021	0.0826	0.0011
3	rs12494548	69844114	1.01	0.127260826833158	0.89	0.222038712392691	0.138716132170139	0.545391130683237	0.0246	0.0124	0.0257	0.0025	0.1766	0.0021	0.0017	0.0692	0.001	0.0766	0.1319	0.0274	0.0037	0.1247	0.0222	0.0019	0.0027	0.0024	0.0017	0.0399	0.0217	0.0386	0.08	0.021	0.0827	0.0011
3	rs17689208	69849947	1.01	0.127260826833158	0.89	0.222038712392691	0.142747892049172	0.552124287146873	0.0245	0.0124	0.0257	0.0025	0.1767	0.0021	0.0017	0.0692	0.001	0.0765	0.132	0.0274	0.0037	0.1247	0.0222	0.0019	0.0027	0.0024	0.0017	0.04	0.0217	0.0385	0.0799	0.021	0.0827	0.001
3	rs139915577	69850036	1.01	0.127260826833158	0.88	0.251609301083599	0.142363981982807	0.550719869051813	0.0245	0.0124	0.0257	0.0025	0.1767	0.0021	0.0017	0.0692	0.001	0.0765	0.132	0.0274	0.0037	0.1247	0.0222	0.0019	0.0027	0.0024	0.0017	0.04	0.0217	0.0385	0.0799	0.021	0.0827	0.001
3	rs80034696	69856302	1.01	0.127260826833158	0.88	0.251609301083599	0.144676704375955	0.558455016926665	0.0246	0.0123	0.0258	0.0025	0.1767	0.0021	0.0017	0.0691	0.001	0.0766	0.132	0.0274	0.0036	0.1247	0.0222	0.002	0.0027	0.0024	0.0017	0.04	0.0217	0.0385	0.0799	0.021	0.0827	0.001
3	rs57634646	69860488	1.01	0.127260826833158	0.88	0.251609301083599	0.146588430495487	0.563249930789998	0.0246	0.0123	0.0258	0.0025	0.1767	0.0021	0.0017	0.0691	0.001	0.0766	0.132	0.0274	0.0036	0.1247	0.0222	0.002	0.0028	0.0024	0.0017	0.04	0.0218	0.0385	0.0799	0.021	0.0827	0.001
3	rs11709948	69866544	1.01	0.127260826833158	0.88	0.251609301083599	0.147860317284306	0.567347602399199	0.0246	0.0123	0.0258	0.0025	0.1767	0.0021	0.0017	0.0691	0.001	0.0766	0.132	0.0275	0.0036	0.1247	0.0222	0.002	0.0028	0.0024	0.0017	0.04	0.0218	0.0384	0.0799	0.021	0.0828	0.001
3	rs78338868	69867056	1.01	0.127260826833158	0.88	0.251609301083599	0.147827623211847	0.566216487456647	0.0246	0.0123	0.0258	0.0025	0.1767	0.0021	0.0017	0.0691	0.001	0.0766	0.132	0.0275	0.0036	0.1247	0.0222	0.002	0.0028	0.0024	0.0017	0.04	0.0218	0.0384	0.0799	0.021	0.0828	0.001
3	rs34579698	69875659	1.01	0.127260826833158	0.88	0.251609301083599	0.149829822806028	0.573294943497566	0.0245	0.0123	0.0258	0.0025	0.1767	0.0021	0.0017	0.0691	9e-04	0.0766	0.1321	0.0274	0.0036	0.1248	0.0222	0.002	0.0027	0.0024	0.0017	0.04	0.0218	0.0384	0.0799	0.021	0.0828	0.001
3	rs6805563	69879323	1.01	0.127260826833158	0.88	0.251609301083599	0.147305102115665	0.557891569266549	0.0245	0.0123	0.0257	0.0025	0.1768	0.0021	0.0017	0.0691	9e-04	0.0766	0.1321	0.0274	0.0036	0.1248	0.0222	0.002	0.0027	0.0024	0.0017	0.0401	0.0218	0.0384	0.0799	0.021	0.0828	0.001
3	rs62253175	69901256	1.01	0.127260826833158	0.88	0.251609301083599	0.116649081324515	0.529621368450013	0.0245	0.0123	0.026	0.0026	0.1769	0.0021	0.0019	0.0689	9e-04	0.077	0.1314	0.0276	0.0036	0.1249	0.0225	0.002	0.0029	0.0023	0.0015	0.0397	0.0221	0.038	0.0799	0.0211	0.0826	0.001
3	rs1835412	69909099	1.01	0.127260826833158	0.88	0.251609301083599	0.102012863524838	0.505292519861458	0.0244	0.0124	0.0261	0.0026	0.1771	0.0021	0.0021	0.0687	9e-04	0.0775	0.1309	0.0277	0.0035	0.1249	0.0227	0.002	0.003	0.0023	0.0013	0.0394	0.0223	0.0377	0.0799	0.0211	0.0822	0.001
3	rs72950056	69910730	1.01	0.127260826833158	0.88	0.251609301083599	0.100352253571132	0.504468240767327	0.0244	0.0124	0.0262	0.0026	0.1771	0.0022	0.0021	0.0686	9e-04	0.0774	0.1309	0.0278	0.0035	0.1249	0.0227	0.002	0.003	0.0023	0.0013	0.0394	0.0224	0.0376	0.08	0.0211	0.0821	0.001
3	rs78841078	69912774	1.01	0.127260826833158	0.87	0.283849475516541	0.0983513681488436	0.497612594724942	0.0245	0.0123	0.0262	0.0027	0.1771	0.0022	0.0021	0.0687	9e-04	0.0774	0.1308	0.0279	0.0035	0.1249	0.0228	0.002	0.003	0.0022	0.0012	0.0393	0.0224	0.0376	0.08	0.0211	0.0821	0.001
3	rs76437415	69916945	1.01	0.127260826833158	0.87	0.283849475516541	0.0977915726035868	0.50941902923141	0.0245	0.0123	0.0264	0.0027	0.177	0.0022	0.0022	0.0687	9e-04	0.0773	0.1306	0.0281	0.0035	0.1248	0.023	0.0021	0.0031	0.0022	0.0011	0.0391	0.0225	0.0374	0.0801	0.021	0.082	0.001
3	rs62253188	69941473	1	0.145626599290586	0.87	0.283849475516541	0.108013419630442	0.506667077131375	0.0246	0.0123	0.0267	0.0029	0.177	0.0023	0.0023	0.0687	0.001	0.0772	0.1302	0.0284	0.0035	0.1245	0.0233	0.0022	0.0033	0.0022	9e-04	0.0388	0.0227	0.037	0.0802	0.0209	0.0819	0.001
3	rs10510992	69948168	1	0.145626599290586	0.87	0.283849475516541	0.113948332781825	0.517144490638045	0.0246	0.0123	0.0267	0.0029	0.177	0.0023	0.0022	0.0687	0.001	0.0772	0.1302	0.0285	0.0035	0.1245	0.0233	0.0022	0.0034	0.0022	9e-04	0.0388	0.0227	0.037	0.0803	0.0209	0.0818	9e-04
3	rs113977130	69951749	1	0.145626599290586	0.87	0.283849475516541	0.115293849386256	0.512450528976324	0.0246	0.0123	0.0267	0.0029	0.1771	0.0023	0.0022	0.0687	0.001	0.0772	0.1301	0.0285	0.0035	0.1244	0.0233	0.0022	0.0034	0.0022	9e-04	0.0388	0.0227	0.037	0.0803	0.0208	0.0819	9e-04
3	rs12106907	69955920	1	0.145626599290586	0.87	0.283849475516541	0.116875898650772	0.514520063510194	0.0246	0.0123	0.0268	0.0029	0.1771	0.0023	0.0022	0.0687	0.001	0.0772	0.1301	0.0285	0.0035	0.1244	0.0233	0.0022	0.0034	0.0022	9e-04	0.0388	0.0227	0.037	0.0803	0.0208	0.0818	9e-04
3	rs11128152	69966933	1	0.145626599290586	0.86	0.318862054747229	0.119302531683859	0.523512244756968	0.0246	0.0123	0.0268	0.0029	0.1771	0.0023	0.0022	0.0687	0.001	0.0772	0.1301	0.0286	0.0035	0.1242	0.0233	0.0023	0.0034	0.0021	9e-04	0.0388	0.0228	0.037	0.0804	0.0207	0.0818	9e-04
3	rs9822057	69980609	1	0.145626599290586	0.86	0.318862054747229	0.122838897869074	0.529899476432986	0.0245	0.0124	0.0268	0.003	0.1771	0.0023	0.0023	0.0686	0.001	0.0772	0.13	0.0287	0.0035	0.124	0.0234	0.0023	0.0035	0.0021	9e-04	0.0387	0.0228	0.037	0.0805	0.0207	0.0817	9e-04
3	rs9827888	69984363	1	0.145626599290586	0.86	0.318862054747229	0.124689762457788	0.531568888914289	0.0246	0.0124	0.0268	0.003	0.1771	0.0023	0.0023	0.0686	0.001	0.0772	0.1299	0.0287	0.0035	0.1239	0.0234	0.0023	0.0035	0.0021	9e-04	0.0386	0.0228	0.0371	0.0806	0.0207	0.0817	9e-04
3	rs62253190	69994529	1	0.145626599290586	0.86	0.318862054747229	0.125606692079122	0.53421479926926	0.0246	0.0124	0.0269	0.003	0.1772	0.0023	0.0023	0.0684	0.001	0.0771	0.13	0.0288	0.0035	0.1239	0.0234	0.0024	0.0035	0.0021	9e-04	0.0384	0.0228	0.0372	0.0806	0.0206	0.0817	9e-04
3	rs73117331	69994976	1	0.145626599290586	0.86	0.318862054747229	0.124630745889635	0.51590092146246	0.0246	0.0124	0.0269	0.003	0.1772	0.0023	0.0023	0.0684	0.001	0.0771	0.13	0.0288	0.0035	0.1239	0.0234	0.0024	0.0035	0.0021	9e-04	0.0384	0.0228	0.0372	0.0806	0.0206	0.0817	9e-04
3	rs9714093	69995109	1	0.145626599290586	0.86	0.318862054747229	0.124483278789438	0.513140139810869	0.0246	0.0124	0.0269	0.003	0.1772	0.0023	0.0023	0.0684	0.001	0.0771	0.1299	0.0288	0.0035	0.1239	0.0234	0.0024	0.0035	0.0021	9e-04	0.0384	0.0228	0.0372	0.0806	0.0206	0.0817	9e-04
3	rs74831342	70004208	1	0.145626599290586	0.86	0.318862054747229	0.125814305824939	0.528648277683698	0.0245	0.0125	0.0269	0.003	0.1774	0.0024	0.0023	0.0684	0.001	0.0771	0.1296	0.0288	0.0035	0.1239	0.0234	0.0024	0.0035	0.002	9e-04	0.0384	0.0228	0.0371	0.0807	0.0206	0.0818	9e-04
3	rs55754687	70005712	1	0.145626599290586	0.86	0.318862054747229	0.125784633968236	0.529482328127282	0.0245	0.0125	0.027	0.003	0.1774	0.0024	0.0023	0.0684	0.001	0.0771	0.1296	0.0288	0.0035	0.1239	0.0234	0.0024	0.0035	0.002	9e-04	0.0384	0.0228	0.0371	0.0807	0.0206	0.0818	9e-04
3	rs724794	70007368	1	0.145626599290586	0.86	0.318862054747229	0.126349126121049	0.520602797974968	0.0244	0.0125	0.027	0.003	0.1774	0.0024	0.0023	0.0684	0.001	0.0771	0.1294	0.0288	0.0035	0.1239	0.0235	0.0024	0.0035	0.002	9e-04	0.0384	0.0228	0.0371	0.0807	0.0206	0.0819	9e-04
3	rs2131025	70015647	1	0.145626599290586	0.86	0.318862054747229	0.13293589935046	0.513554018696574	0.0241	0.0127	0.0274	0.003	0.1778	0.0024	0.0023	0.0684	9e-04	0.077	0.1285	0.0288	0.0035	0.1241	0.0235	0.0024	0.0036	0.0019	9e-04	0.0383	0.0229	0.0367	0.0808	0.0206	0.0823	9e-04
3	rs77962238	70016857	1	0.145626599290586	0.86	0.318862054747229	0.133273628847663	0.505429932930083	0.0241	0.0127	0.0275	0.003	0.1778	0.0024	0.0023	0.0684	9e-04	0.0771	0.1284	0.0287	0.0035	0.1241	0.0236	0.0024	0.0036	0.0019	9e-04	0.0383	0.0229	0.0367	0.0808	0.0206	0.0823	9e-04
3	rs704246	70016904	1	0.145626599290586	0.86	0.318862054747229	0.132445578323968	0.504605596877098	0.0241	0.0127	0.0275	0.003	0.1778	0.0024	0.0023	0.0684	9e-04	0.0771	0.1284	0.0287	0.0035	0.1241	0.0236	0.0024	0.0036	0.0019	9e-04	0.0383	0.0229	0.0367	0.0808	0.0206	0.0823	9e-04
3	rs17006637	70036761	1	0.145626599290586	0.82	0.488512084344485	0.139251812168798	0.472052731375092	0.0242	0.0129	0.0276	0.0031	0.1776	0.0023	0.0024	0.0685	9e-04	0.0772	0.1284	0.0285	0.0035	0.1243	0.0235	0.0024	0.0036	0.0018	0.001	0.0378	0.0231	0.0366	0.0808	0.0204	0.0822	9e-04
3	rs75925276	70040957	1	0.145626599290586	0.82	0.488512084344485	0.139599087895621	0.472052731375092	0.0242	0.0129	0.0277	0.0031	0.1776	0.0023	0.0024	0.0685	9e-04	0.0772	0.1284	0.0285	0.0035	0.1243	0.0235	0.0024	0.0036	0.0018	0.001	0.0378	0.0231	0.0366	0.0808	0.0204	0.0822	9e-04
3	rs114923094	70044593	1	0.145626599290586	0.82	0.488512084344485	0.144096439476964	0.465448547939201	0.0242	0.013	0.0277	0.0031	0.1776	0.0023	0.0024	0.0685	9e-04	0.0773	0.1285	0.0284	0.0034	0.1244	0.0235	0.0024	0.0036	0.0018	0.001	0.0377	0.0232	0.0366	0.0808	0.0204	0.0821	9e-04
3	rs61399390	70054122	1	0.145626599290586	0.82	0.488512084344485	0.145744133774199	0.473538627921663	0.0242	0.013	0.0278	0.0031	0.1774	0.0023	0.0024	0.0686	0.001	0.0773	0.1285	0.0284	0.0034	0.1245	0.0235	0.0024	0.0036	0.0018	0.001	0.0376	0.0233	0.0366	0.0808	0.0203	0.0821	9e-04
3	rs1472109	70054531	1	0.145626599290586	0.81	0.53874877155386	0.145064319861244	0.473538627921663	0.0242	0.013	0.0278	0.0031	0.1774	0.0023	0.0024	0.0686	0.001	0.0774	0.1285	0.0284	0.0034	0.1245	0.0235	0.0024	0.0036	0.0018	0.001	0.0376	0.0233	0.0366	0.0808	0.0203	0.0821	9e-04
3	rs12495615	70062552	1	0.145626599290586	0.81	0.53874877155386	0.145193662324464	0.474755263278929	0.0242	0.013	0.0278	0.0031	0.1774	0.0023	0.0024	0.0685	9e-04	0.0774	0.1287	0.0283	0.0034	0.1246	0.0235	0.0024	0.0036	0.0018	9e-04	0.0376	0.0233	0.0367	0.0808	0.0203	0.082	9e-04
3	rs6549263	70069179	1	0.145626599290586	0.81	0.53874877155386	0.145679308054391	0.483837775174614	0.0242	0.013	0.0278	0.0031	0.1774	0.0023	0.0024	0.0685	9e-04	0.0775	0.1287	0.0282	0.0034	0.1246	0.0236	0.0024	0.0036	0.0018	9e-04	0.0376	0.0233	0.0366	0.0808	0.0203	0.082	9e-04
3	rs73102066	70071425	1	0.145626599290586	0.81	0.53874877155386	0.146523381570954	0.483701888811307	0.0242	0.013	0.0278	0.0031	0.1775	0.0023	0.0024	0.0685	9e-04	0.0775	0.1288	0.0282	0.0034	0.1246	0.0236	0.0024	0.0036	0.0018	9e-04	0.0375	0.0233	0.0366	0.0808	0.0203	0.0819	9e-04
3	rs111236842	70076253	1	0.145626599290586	0.81	0.53874877155386	0.146979084672948	0.483294288789375	0.0242	0.013	0.0278	0.0031	0.1775	0.0023	0.0024	0.0684	0.001	0.0776	0.1288	0.0281	0.0034	0.1246	0.0236	0.0024	0.0036	0.0018	9e-04	0.0375	0.0233	0.0366	0.0809	0.0203	0.0819	9e-04
3	rs6549265	70076289	1	0.145626599290586	0.81	0.53874877155386	0.148285731074245	0.484517354557188	0.0242	0.013	0.0278	0.0031	0.1775	0.0023	0.0024	0.0684	0.001	0.0776	0.1288	0.0281	0.0035	0.1246	0.0236	0.0024	0.0036	0.0018	9e-04	0.0375	0.0233	0.0366	0.0809	0.0203	0.0819	9e-04
3	rs716444	70082008	1	0.145626599290586	0.81	0.53874877155386	0.149434684327827	0.474484829824213	0.0242	0.013	0.0278	0.0031	0.1775	0.0023	0.0024	0.0684	9e-04	0.0776	0.1287	0.0281	0.0035	0.1247	0.0236	0.0024	0.0036	0.0018	9e-04	0.0375	0.0233	0.0366	0.0809	0.0203	0.0819	9e-04
3	rs61645126	70082412	1	0.145626599290586	0.81	0.53874877155386	0.149073017622848	0.472322804073539	0.0242	0.013	0.0278	0.0031	0.1775	0.0023	0.0024	0.0684	9e-04	0.0776	0.1287	0.0281	0.0035	0.1247	0.0236	0.0024	0.0036	0.0018	9e-04	0.0375	0.0233	0.0366	0.0809	0.0203	0.0819	9e-04
3	rs9826015	70084171	1	0.145626599290586	0.81	0.53874877155386	0.148711870792408	0.467198311908208	0.0242	0.0131	0.0278	0.0031	0.1775	0.0023	0.0024	0.0683	9e-04	0.0776	0.1287	0.0281	0.0035	0.1247	0.0236	0.0024	0.0036	0.0018	9e-04	0.0375	0.0233	0.0366	0.0809	0.0203	0.0819	9e-04
3	rs73104060	70084537	1	0.145626599290586	0.81	0.53874877155386	0.149040164611252	0.467332980120543	0.0242	0.0131	0.0278	0.0031	0.1775	0.0023	0.0024	0.0683	9e-04	0.0776	0.1287	0.0281	0.0035	0.1247	0.0236	0.0024	0.0036	0.0018	9e-04	0.0375	0.0233	0.0366	0.0809	0.0203	0.0819	9e-04
3	rs114214975	70092409	1	0.145626599290586	0.81	0.53874877155386	0.15241331018801	0.467198311908208	0.0242	0.0131	0.0278	0.0031	0.1775	0.0023	0.0023	0.0683	9e-04	0.0777	0.1287	0.028	0.0035	0.1247	0.0236	0.0024	0.0036	0.0017	0.001	0.0373	0.0234	0.0367	0.0809	0.0203	0.0819	9e-04
3	rs74450259	70112668	1	0.145626599290586	0.82	0.488512084344485	0.156777274872119	0.459136845881945	0.0242	0.0131	0.0279	0.003	0.1776	0.0023	0.0023	0.0682	9e-04	0.0777	0.1287	0.028	0.0035	0.1247	0.0236	0.0024	0.0037	0.0017	0.001	0.0372	0.0235	0.0367	0.0809	0.0203	0.0818	9e-04
3	rs36001908	70122626	1	0.145626599290586	0.82	0.488512084344485	0.160115125881945	0.463162987269957	0.0243	0.0131	0.0279	0.003	0.1776	0.0023	0.0023	0.0682	0.001	0.0777	0.1287	0.0279	0.0035	0.1246	0.0236	0.0024	0.0037	0.0017	0.001	0.0371	0.0235	0.0367	0.0809	0.0203	0.0819	9e-04
3	rs78114894	70132743	1	0.145626599290586	0.82	0.488512084344485	0.176154616527119	0.474079254663469	0.0243	0.0131	0.028	0.003	0.1776	0.0023	0.0023	0.0681	0.001	0.0777	0.1288	0.0277	0.0036	0.1246	0.0235	0.0024	0.0037	0.0017	0.0012	0.0367	0.0236	0.0369	0.081	0.0203	0.0819	9e-04
3	rs17786402	70141710	0.99	0.165875049708709	0.82	0.488512084344485	0.295521825926244	0.445118628872377	0.0249	0.0131	0.0283	0.0027	0.1778	0.0024	0.0022	0.0677	0.001	0.0779	0.129	0.027	0.0038	0.1242	0.0236	0.0024	0.0038	0.0016	0.0016	0.0354	0.0238	0.0372	0.0813	0.0202	0.082	9e-04
3	rs902710	70143459	0.99	0.165875049708709	0.82	0.488512084344485	0.297942567658955	0.454718775854513	0.0249	0.0131	0.0283	0.0027	0.1777	0.0024	0.0022	0.0677	0.001	0.0779	0.129	0.027	0.0038	0.1242	0.0236	0.0024	0.0038	0.0016	0.0016	0.0354	0.0238	0.0372	0.0813	0.0202	0.082	9e-04
3	rs59855308	70157806	0.99	0.165875049708709	0.82	0.488512084344485	0.29615020843595	0.452847845910839	0.0248	0.0131	0.0284	0.0027	0.1778	0.0024	0.0022	0.0676	0.001	0.0778	0.129	0.027	0.0038	0.1242	0.0236	0.0024	0.0038	0.0016	0.0017	0.0353	0.0238	0.0372	0.0814	0.0203	0.0821	9e-04
3	rs77000024	70161569	0.99	0.165875049708709	0.82	0.488512084344485	0.29470116665358	0.451779657269403	0.0248	0.0131	0.0284	0.0026	0.1778	0.0024	0.0022	0.0676	0.001	0.0778	0.129	0.027	0.0038	0.1242	0.0237	0.0024	0.0038	0.0016	0.0017	0.0353	0.0238	0.0372	0.0814	0.0203	0.0821	9e-04
3	rs112707274	70169870	0.99	0.165875049708709	0.82	0.488512084344485	0.289707128354084	0.45605639780911	0.0247	0.0131	0.0284	0.0026	0.1778	0.0024	0.0022	0.0675	0.001	0.0778	0.1289	0.027	0.0037	0.1241	0.0237	0.0023	0.0038	0.0017	0.0017	0.0352	0.0239	0.0372	0.0815	0.0203	0.0822	9e-04
3	rs13084430	70170792	0.99	0.165875049708709	0.82	0.488512084344485	0.288704242191195	0.461417194644203	0.0247	0.0131	0.0284	0.0026	0.1778	0.0024	0.0022	0.0674	0.001	0.0778	0.1289	0.0271	0.0037	0.1241	0.0237	0.0023	0.0038	0.0017	0.0017	0.0352	0.0239	0.0372	0.0815	0.0203	0.0822	0.001
3	rs7433048	70192884	0.99	0.165875049708709	0.82	0.488512084344485	0.275231151476777	0.456591736073712	0.0245	0.0131	0.0285	0.0025	0.1778	0.0024	0.0022	0.0673	9e-04	0.0777	0.1289	0.0272	0.0037	0.1242	0.0237	0.0023	0.0038	0.0018	0.0017	0.035	0.0239	0.0373	0.0817	0.0202	0.0823	0.0011
3	rs62254822	70221339	0.99	0.165875049708709	0.84	0.397589870063919	0.265832496566137	0.446581805393163	0.0241	0.013	0.0287	0.0024	0.1778	0.0024	0.0022	0.0671	9e-04	0.0776	0.1288	0.0272	0.0036	0.1243	0.0238	0.0023	0.0037	0.0019	0.0018	0.0347	0.0239	0.0374	0.0819	0.0202	0.0825	0.0012
3	rs6549287	70221772	0.99	0.165875049708709	0.84	0.397589870063919	0.265649974440791	0.448312653595519	0.0241	0.013	0.0287	0.0024	0.1778	0.0024	0.0022	0.0671	9e-04	0.0776	0.1288	0.0272	0.0036	0.1243	0.0238	0.0023	0.0037	0.002	0.0018	0.0347	0.0239	0.0374	0.0819	0.0202	0.0825	0.0012
3	rs116494083	70224392	0.99	0.165875049708709	0.84	0.397589870063919	0.27027945555026	0.44272709247883	0.0241	0.013	0.0287	0.0024	0.1779	0.0024	0.0022	0.0671	9e-04	0.0776	0.1288	0.0272	0.0036	0.1243	0.0238	0.0023	0.0037	0.0019	0.0018	0.0346	0.024	0.0374	0.082	0.0202	0.0825	0.0012
3	rs4564939	70229761	0.99	0.165875049708709	0.84	0.397589870063919	0.331645752838693	0.419002878192097	0.0242	0.0132	0.0293	0.0024	0.1789	0.0024	0.0018	0.0662	9e-04	0.0777	0.1286	0.0268	0.0036	0.1245	0.0237	0.0023	0.0034	0.0019	0.0018	0.0339	0.0244	0.0368	0.083	0.0193	0.0832	0.0012
3	rs73116237	70238350	0.99	0.165875049708709	0.84	0.397589870063919	0.336437799523289	0.41247575970419	0.0242	0.0132	0.0293	0.0024	0.1789	0.0024	0.0018	0.0661	0.001	0.0778	0.1285	0.0267	0.0036	0.1246	0.0237	0.0024	0.0034	0.0019	0.0018	0.0339	0.0244	0.0367	0.0831	0.0191	0.0832	0.0012
3	rs60693264	70239469	0.99	0.165875049708709	0.84	0.397589870063919	0.339652358261443	0.413648584576686	0.0243	0.0132	0.0293	0.0024	0.1789	0.0024	0.0018	0.0661	0.001	0.0777	0.1286	0.0267	0.0036	0.1246	0.0237	0.0024	0.0034	0.0019	0.0018	0.0339	0.0244	0.0367	0.0831	0.0191	0.0832	0.0012
3	rs34784904	70245178	0.99	0.165875049708709	0.84	0.397589870063919	0.343300762717252	0.419133703803598	0.0243	0.0133	0.0293	0.0024	0.1789	0.0024	0.0018	0.066	0.001	0.0777	0.1285	0.0267	0.0036	0.1248	0.0237	0.0024	0.0034	0.0019	0.0018	0.0339	0.0244	0.0368	0.083	0.0191	0.0832	0.0012
3	rs7623693	70248282	0.99	0.165875049708709	0.84	0.397589870063919	0.344189851807451	0.423588337424064	0.0243	0.0133	0.0293	0.0024	0.1788	0.0023	0.0018	0.066	0.001	0.0777	0.1285	0.0267	0.0036	0.1249	0.0237	0.0024	0.0034	0.0019	0.0018	0.0339	0.0244	0.0368	0.083	0.019	0.0832	0.0013
3	rs56767217	70254737	0.99	0.165875049708709	0.84	0.397589870063919	0.343039492507456	0.431084790904882	0.0242	0.0134	0.0293	0.0024	0.1786	0.0024	0.0018	0.066	0.001	0.0777	0.1284	0.0268	0.0037	0.1252	0.0238	0.0024	0.0034	0.0019	0.0018	0.0338	0.0244	0.0368	0.083	0.0188	0.0832	0.0013
3	rs75567147	70267379	0.99	0.165875049708709	0.84	0.397589870063919	0.366208077947522	0.461551425041483	0.0243	0.0134	0.0294	0.0024	0.1786	0.0024	0.0019	0.0659	0.001	0.0776	0.1281	0.0268	0.0037	0.1252	0.0239	0.0024	0.0034	0.0019	0.0018	0.0338	0.0244	0.0368	0.083	0.0188	0.0831	0.0013
3	rs115605032	70272265	0.99	0.165875049708709	0.84	0.397589870063919	0.380503870306093	0.470568050243746	0.0244	0.0134	0.0295	0.0024	0.1786	0.0024	0.0019	0.0659	0.001	0.0776	0.128	0.0268	0.0037	0.1252	0.0239	0.0024	0.0034	0.0019	0.0018	0.0338	0.0244	0.0368	0.083	0.0188	0.083	0.0013
3	rs12494365	70284528	0.99	0.165875049708709	0.85	0.356744695657816	0.389872849217296	0.498160165831876	0.0243	0.0134	0.0296	0.0024	0.1786	0.0024	0.0019	0.0658	0.001	0.0776	0.128	0.0268	0.0037	0.1252	0.0239	0.0024	0.0034	0.0019	0.0018	0.0338	0.0244	0.0368	0.083	0.0188	0.083	0.0013
3	rs6790613	70285244	0.99	0.165875049708709	0.85	0.356744695657816	0.384425886323535	0.499803800429346	0.0243	0.0134	0.0296	0.0024	0.1786	0.0024	0.0018	0.0658	0.001	0.0776	0.128	0.0268	0.0037	0.1252	0.0239	0.0023	0.0034	0.0019	0.0018	0.0338	0.0244	0.0368	0.083	0.0188	0.083	0.0013
3	rs1546734	70286279	0.99	0.165875049708709	0.85	0.356744695657816	0.394853144909075	0.513829984744972	0.0243	0.0134	0.0296	0.0024	0.1786	0.0024	0.0018	0.0658	0.001	0.0776	0.1279	0.0268	0.0036	0.1253	0.024	0.0023	0.0034	0.0019	0.0018	0.0338	0.0244	0.0368	0.0831	0.0188	0.083	0.0013
3	rs1125008	70287207	0.99	0.165875049708709	0.85	0.356744695657816	0.41791764945783	0.562261924044369	0.0243	0.0134	0.0296	0.0024	0.1786	0.0024	0.0019	0.0658	0.001	0.0776	0.1279	0.0268	0.0036	0.1253	0.024	0.0023	0.0034	0.0019	0.0018	0.0338	0.0244	0.0368	0.0831	0.0189	0.0829	0.0013
3	rs115599816	70304960	0.96	0.238871757466757	0.85	0.356744695657816	1.24643055793042	0.748159718424209	0.0259	0.0158	0.0295	0.003	0.1718	0.0024	0.0029	0.0618	0.0016	0.0771	0.1284	0.0282	0.0035	0.1238	0.0262	0.0028	0.0028	0.002	0.0014	0.0323	0.026	0.0351	0.0824	0.0198	0.0842	0.0035
3	rs11923329	70305941	0.96	0.238871757466757	0.85	0.356744695657816	1.19625046654642	0.698780506573923	0.0259	0.0159	0.0295	0.003	0.1718	0.0024	0.003	0.0618	0.0016	0.0772	0.1284	0.0282	0.0035	0.1238	0.0262	0.0028	0.0028	0.002	0.0014	0.0323	0.026	0.0351	0.0824	0.0198	0.0842	0.0035
3	rs55672246	70308163	0.96	0.238871757466757	0.85	0.356744695657816	1.21001659734731	0.706958134092379	0.0259	0.0159	0.0295	0.003	0.1717	0.0024	0.003	0.0617	0.0016	0.0772	0.1284	0.0282	0.0036	0.1237	0.0263	0.0028	0.0028	0.0021	0.0014	0.0323	0.0261	0.0351	0.0825	0.0198	0.0843	0.0035
3	rs62256476	70310549	0.96	0.238871757466757	0.85	0.356744695657816	1.18484088444949	0.654705335324156	0.026	0.0159	0.0296	0.003	0.1716	0.0024	0.003	0.0617	0.0016	0.0771	0.1285	0.0283	0.0035	0.1237	0.0263	0.0028	0.0028	0.0021	0.0014	0.0323	0.0261	0.035	0.0825	0.0198	0.0843	0.0035
3	rs1996818	70312784	0.96	0.238871757466757	0.85	0.356744695657816	1.17851049306835	0.609001476975762	0.026	0.0159	0.0296	0.003	0.1716	0.0024	0.003	0.0615	0.0016	0.077	0.1285	0.0283	0.0035	0.1237	0.0263	0.0029	0.0028	0.0021	0.0014	0.0323	0.0262	0.0349	0.0825	0.0198	0.0846	0.0035
3	rs79449115	70313061	0.96	0.238871757466757	0.85	0.356744695657816	1.1797938488201	0.609433066536306	0.026	0.0159	0.0296	0.003	0.1716	0.0024	0.003	0.0615	0.0016	0.077	0.1286	0.0284	0.0035	0.1237	0.0263	0.0029	0.0028	0.0021	0.0014	0.0323	0.0262	0.0349	0.0825	0.0198	0.0846	0.0035
3	rs4974283	70313558	0.96	0.238871757466757	0.85	0.356744695657816	1.17961047886298	0.605407720328788	0.0261	0.0159	0.0296	0.003	0.1715	0.0024	0.003	0.0614	0.0016	0.0771	0.1286	0.0284	0.0036	0.1237	0.0263	0.0028	0.0028	0.0021	0.0014	0.0323	0.0262	0.0349	0.0825	0.0198	0.0846	0.0035
3	rs115753144	70313745	0.96	0.238871757466757	0.85	0.356744695657816	1.18511641920802	0.611880107493779	0.0261	0.0159	0.0296	0.003	0.1715	0.0024	0.003	0.0614	0.0016	0.077	0.1286	0.0284	0.0035	0.1237	0.0263	0.0028	0.0028	0.0021	0.0014	0.0323	0.0262	0.0349	0.0825	0.0198	0.0846	0.0035
3	rs115271479	70316415	0.95	0.267590046340022	0.85	0.356744695657816	1.19855594288307	0.626610726100276	0.0261	0.0159	0.0296	0.003	0.1714	0.0023	0.003	0.0614	0.0016	0.077	0.1287	0.0284	0.0036	0.1237	0.0263	0.0028	0.0028	0.0021	0.0014	0.0323	0.0262	0.0349	0.0824	0.0198	0.0846	0.0035
3	rs73102617	70317202	0.95	0.267590046340022	0.85	0.356744695657816	1.20520535711775	0.626465909119728	0.0261	0.0159	0.0296	0.003	0.1714	0.0023	0.003	0.0614	0.0016	0.077	0.1287	0.0284	0.0036	0.1237	0.0263	0.0028	0.0028	0.0021	0.0014	0.0323	0.0262	0.0349	0.0824	0.0198	0.0846	0.0035
3	rs6549322	70320864	0.95	0.267590046340022	0.85	0.356744695657816	1.27559563478039	0.65338889634311	0.0261	0.016	0.0295	0.003	0.1712	0.0023	0.003	0.0613	0.0016	0.0769	0.1287	0.0285	0.0036	0.1237	0.0263	0.0028	0.0028	0.0021	0.0014	0.0323	0.0262	0.0348	0.0823	0.0198	0.0847	0.0036
3	rs78319620	70321518	0.95	0.267590046340022	0.85	0.356744695657816	1.28904122742229	0.654559034165071	0.0261	0.016	0.0295	0.003	0.1711	0.0024	0.003	0.0613	0.0016	0.0769	0.1287	0.0285	0.0036	0.1237	0.0263	0.0028	0.0028	0.0021	0.0014	0.0323	0.0262	0.0348	0.0823	0.0198	0.0847	0.0036
3	rs9681907	70323379	0.95	0.267590046340022	0.85	0.356744695657816	1.51591408149125	0.633571138114317	0.0259	0.0164	0.03	0.003	0.1689	0.0027	0.0033	0.061	0.0017	0.0769	0.1285	0.0291	0.0037	0.124	0.0261	0.0028	0.0027	0.0022	0.0016	0.0321	0.0264	0.0351	0.0819	0.0193	0.0853	0.0039
3	rs6549324	70324215	0.94	0.298643641979994	0.85	0.356744695657816	1.57988933462103	0.644191009472617	0.0257	0.0167	0.0303	0.0031	0.1674	0.0031	0.0034	0.0611	0.0018	0.0771	0.1274	0.0293	0.0038	0.1239	0.0261	0.003	0.0024	0.0022	0.0017	0.0319	0.0267	0.0352	0.0822	0.019	0.0865	0.004
3	rs9868241	70326288	0.94	0.298643641979994	0.85	0.356744695657816	1.65634490712876	0.643025187885566	0.0255	0.0168	0.0308	0.0032	0.1664	0.0032	0.0036	0.061	0.0018	0.0767	0.1278	0.0294	0.0038	0.1237	0.0259	0.003	0.0024	0.0022	0.0018	0.0318	0.0268	0.0354	0.0825	0.0188	0.0866	0.004
3	rs9682662	70327391	0.94	0.298643641979994	0.85	0.356744695657816	1.82045403149793	0.629073813925657	0.0253	0.0169	0.031	0.0032	0.166	0.0033	0.0037	0.0608	0.0018	0.0764	0.128	0.0295	0.0038	0.1236	0.0257	0.003	0.0023	0.0022	0.0018	0.0316	0.0269	0.0355	0.0825	0.0187	0.087	0.0041
3	rs1522346	70327750	0.93	0.332112317682009	0.85	0.356744695657816	1.90619498600293	0.628204230388219	0.0252	0.017	0.0312	0.0033	0.1657	0.0034	0.0038	0.0607	0.0018	0.0761	0.1282	0.0295	0.0039	0.1235	0.0256	0.003	0.0024	0.0022	0.0018	0.0315	0.027	0.0356	0.0826	0.0187	0.0871	0.0042
3	rs74678924	70331277	0.93	0.332112317682009	0.85	0.356744695657816	1.97466392370325	0.615338696786269	0.0249	0.0172	0.032	0.0033	0.1643	0.0035	0.004	0.0606	0.0018	0.0753	0.1283	0.0299	0.0039	0.1239	0.0252	0.0032	0.0026	0.0023	0.002	0.0312	0.0271	0.0355	0.0823	0.0182	0.0879	0.0042
3	rs2049220	70331856	0.93	0.332112317682009	0.85	0.356744695657816	1.96781354988029	0.611304124352362	0.0249	0.0172	0.032	0.0033	0.1643	0.0035	0.004	0.0606	0.0017	0.0753	0.1283	0.0299	0.0039	0.124	0.0252	0.0032	0.0026	0.0023	0.002	0.0312	0.0271	0.0355	0.0823	0.0182	0.0879	0.0042
3	rs13317022	70332780	0.93	0.332112317682009	0.85	0.356744695657816	1.95523861449247	0.610872221258596	0.0249	0.0173	0.032	0.0033	0.1642	0.0036	0.004	0.0606	0.0017	0.0753	0.1283	0.0299	0.0039	0.1239	0.0252	0.0032	0.0026	0.0023	0.002	0.0312	0.0271	0.0355	0.0823	0.0182	0.088	0.0042
3	rs9826054	70346310	0.93	0.332112317682009	0.85	0.356744695657816	1.4702108614016	0.616636853722465	0.0248	0.0172	0.0323	0.0033	0.1639	0.0036	0.004	0.0605	0.0018	0.0753	0.1284	0.0301	0.0039	0.1239	0.0253	0.003	0.0026	0.0023	0.002	0.0312	0.0271	0.0357	0.0823	0.0184	0.0881	0.0039
3	rs73104644	70351851	0.93	0.332112317682009	0.85	0.356744695657816	1.45320470669169	0.603828068892344	0.0247	0.0172	0.0323	0.0033	0.1638	0.0036	0.0041	0.0605	0.0018	0.0753	0.1282	0.0301	0.0039	0.1238	0.0252	0.003	0.0026	0.0023	0.002	0.0311	0.027	0.0357	0.0822	0.0184	0.0888	0.0039
3	rs114749669	70351922	0.93	0.332112317682009	0.85	0.356744695657816	1.45300623544824	0.603684512874963	0.0247	0.0172	0.0323	0.0033	0.1638	0.0036	0.0041	0.0605	0.0018	0.0753	0.1282	0.0301	0.0039	0.1238	0.0252	0.003	0.0026	0.0023	0.002	0.0311	0.027	0.0357	0.0822	0.0184	0.0888	0.0039
3	rs76337733	70352157	0.93	0.332112317682009	0.85	0.356744695657816	1.45211323849926	0.602966854583027	0.0247	0.0172	0.0323	0.0033	0.1638	0.0036	0.0041	0.0605	0.0018	0.0753	0.1282	0.0301	0.0039	0.1237	0.0252	0.003	0.0026	0.0023	0.002	0.0311	0.027	0.0357	0.0822	0.0184	0.0889	0.0039
3	rs9811939	70368592	0.93	0.332112317682009	0.85	0.356744695657816	1.40919430285782	0.602679848136532	0.0246	0.0173	0.0324	0.0033	0.1636	0.0037	0.0041	0.0604	0.0018	0.0753	0.1283	0.03	0.0039	0.1236	0.0252	0.0031	0.0026	0.0023	0.0021	0.0311	0.0269	0.0358	0.0822	0.0184	0.089	0.0039
3	rs59229117	70369962	0.93	0.332112317682009	0.85	0.356744695657816	1.40536975842907	0.603253893533817	0.0246	0.0173	0.0324	0.0033	0.1635	0.0037	0.0041	0.0604	0.0018	0.0753	0.1283	0.03	0.0039	0.1235	0.0252	0.0031	0.0026	0.0023	0.0021	0.0311	0.0269	0.0358	0.0822	0.0184	0.089	0.0039
3	rs1403072	70373502	0.93	0.332112317682009	0.84	0.397589870063919	1.37423271006858	0.595944588185918	0.0246	0.0173	0.0324	0.0033	0.1634	0.0037	0.0042	0.0604	0.0018	0.0752	0.1283	0.03	0.0039	0.1235	0.0252	0.0031	0.0027	0.0024	0.0021	0.0311	0.0269	0.0357	0.0822	0.0183	0.0891	0.0039
3	rs73104698	70382953	0.92	0.368072033098782	0.84	0.397589870063919	1.36307184070333	0.603397425193953	0.0246	0.0174	0.0324	0.0033	0.1633	0.0037	0.0042	0.0604	0.0018	0.0752	0.1283	0.03	0.0039	0.1235	0.0252	0.0031	0.0027	0.0024	0.0021	0.0311	0.0269	0.0357	0.0822	0.0183	0.0891	0.0039
3	rs12632535	70393769	0.92	0.368072033098782	0.84	0.397589870063919	1.42138003422023	0.616204063021218	0.0245	0.0174	0.0324	0.0033	0.1631	0.0037	0.0042	0.0604	0.0018	0.0752	0.1284	0.0301	0.004	0.1233	0.0253	0.0031	0.0028	0.0024	0.0021	0.0311	0.0269	0.0358	0.0822	0.0183	0.0891	0.004
3	rs73106688	70394354	0.92	0.368072033098782	0.84	0.397589870063919	1.42364457000341	0.615482904557837	0.0245	0.0174	0.0324	0.0033	0.1632	0.0037	0.0042	0.0604	0.0018	0.0752	0.1284	0.0301	0.004	0.1233	0.0253	0.0031	0.0028	0.0024	0.0021	0.0311	0.0269	0.0358	0.0821	0.0183	0.0891	0.004
3	rs114941096	70399947	0.92	0.368072033098782	0.84	0.397589870063919	1.44180886163173	0.625452410096793	0.0244	0.0174	0.0325	0.0033	0.1631	0.0037	0.0042	0.0603	0.0018	0.0752	0.1284	0.0301	0.004	0.1232	0.0253	0.0031	0.0028	0.0024	0.0021	0.0311	0.0268	0.0358	0.0821	0.0183	0.0891	0.004
3	rs73108507	70404908	0.92	0.368072033098782	0.84	0.397589870063919	1.45469355939704	0.643753768965199	0.0242	0.0174	0.0327	0.0033	0.1622	0.0038	0.0042	0.0602	0.0018	0.0752	0.1285	0.0302	0.004	0.1229	0.0253	0.0031	0.0028	0.0024	0.0022	0.031	0.0268	0.036	0.0822	0.0185	0.0893	0.004
3	rs73108518	70412547	0.92	0.368072033098782	0.84	0.397589870063919	1.44646229374853	0.675850597349869	0.0236	0.0175	0.0333	0.0034	0.1595	0.0041	0.0043	0.06	0.0018	0.0752	0.1292	0.0305	0.0041	0.1221	0.0257	0.0033	0.003	0.0026	0.0024	0.0308	0.0268	0.0364	0.0823	0.0188	0.0898	0.0041
3	rs9858681	70427153	0.92	0.368072033098782	0.84	0.397589870063919	1.41213888927166	0.652804008562457	0.0222	0.0176	0.0332	0.0034	0.1591	0.0041	0.0044	0.0601	0.0018	0.0752	0.1292	0.0306	0.0041	0.1214	0.0258	0.0033	0.0031	0.0026	0.0024	0.0302	0.0273	0.0369	0.0826	0.019	0.0909	0.0041
3	rs78243600	70428640	0.92	0.368072033098782	0.84	0.397589870063919	1.34422512671158	0.653242663070236	0.0221	0.0176	0.0332	0.0034	0.1591	0.0041	0.0044	0.0601	0.0018	0.0752	0.1291	0.0306	0.0042	0.1213	0.0258	0.0033	0.0031	0.0026	0.0024	0.0301	0.0273	0.0369	0.0827	0.019	0.091	0.004
3	rs805486	70430309	0.92	0.368072033098782	0.84	0.397589870063919	1.26653622497639	0.645503143873229	0.022	0.0176	0.0332	0.0034	0.159	0.0042	0.0044	0.06	0.0018	0.0752	0.1292	0.0307	0.0042	0.1213	0.0258	0.0033	0.0031	0.0027	0.0024	0.0301	0.0274	0.0369	0.0827	0.019	0.091	0.004
3	rs74523958	70434759	0.92	0.368072033098782	0.84	0.397589870063919	1.23110639727923	0.652950219178338	0.0217	0.0176	0.0333	0.0034	0.1589	0.0042	0.0045	0.06	0.0018	0.0752	0.1292	0.0307	0.0042	0.1213	0.0258	0.0034	0.0031	0.0027	0.0024	0.0301	0.0274	0.037	0.0827	0.019	0.0912	0.004
3	rs147725879	70434798	0.92	0.368072033098782	0.84	0.397589870063919	1.2299879905148	0.651488453204774	0.0217	0.0176	0.0333	0.0034	0.1589	0.0042	0.0045	0.06	0.0018	0.0752	0.1292	0.0307	0.0042	0.1213	0.0258	0.0034	0.0031	0.0027	0.0024	0.0301	0.0274	0.037	0.0827	0.019	0.0912	0.0039
3	rs17007192	70438588	0.92	0.368072033098782	0.84	0.397589870063919	1.20418854899164	0.665258724059235	0.0217	0.0177	0.0333	0.0034	0.1587	0.0042	0.0045	0.0599	0.0017	0.0751	0.1293	0.0307	0.0042	0.1212	0.0258	0.0034	0.0031	0.0027	0.0024	0.0301	0.0274	0.037	0.0827	0.0191	0.0912	0.0039
3	rs9310191	70442904	0.92	0.368072033098782	0.83	0.441484906400802	1.2197542523254	0.67997993029578	0.0215	0.0177	0.0334	0.0035	0.1585	0.0042	0.0046	0.0598	0.0017	0.075	0.1295	0.0307	0.0042	0.1212	0.0258	0.0034	0.0032	0.0027	0.0023	0.03	0.0274	0.0369	0.0827	0.0191	0.0913	0.0039
3	rs972630	70444208	0.92	0.368072033098782	0.83	0.441484906400802	1.24483868494861	0.668785100625451	0.0212	0.0177	0.0334	0.0035	0.1585	0.0042	0.0046	0.0597	0.0017	0.075	0.1295	0.0307	0.0042	0.1212	0.0258	0.0034	0.0032	0.0027	0.0023	0.03	0.0274	0.0369	0.0827	0.0192	0.0913	0.0039
3	rs9831386	70444705	0.92	0.368072033098782	0.83	0.441484906400802	1.31848475374984	0.727869049333892	0.0212	0.0177	0.0334	0.0035	0.1585	0.0042	0.0047	0.0597	0.0017	0.075	0.1295	0.0306	0.0043	0.1212	0.0258	0.0034	0.0032	0.0026	0.0023	0.03	0.0274	0.0369	0.0827	0.0191	0.0912	0.0039
3	rs73108564	70447137	0.92	0.368072033098782	0.83	0.441484906400802	1.20354166292596	0.629363737668811	0.0194	0.0178	0.0334	0.0035	0.1575	0.0043	0.0048	0.0585	0.0017	0.0748	0.1307	0.0313	0.005	0.1209	0.0272	0.0034	0.0032	0.0028	0.0025	0.0298	0.0273	0.0367	0.082	0.0193	0.0921	0.0038
3	rs116459072	70447447	0.92	0.368072033098782	0.83	0.441484906400802	0.997068974887368	0.639239658562391	0.0195	0.0181	0.0334	0.0036	0.1569	0.0044	0.0049	0.0575	0.0018	0.0751	0.1323	0.0315	0.0051	0.1206	0.0273	0.0034	0.0032	0.0029	0.0025	0.0295	0.0271	0.0367	0.0814	0.0194	0.0926	0.0038
3	rs9990261	70449145	0.89	0.491600132839596	0.83	0.441484906400802	0.61920030714493	0.648275234804357	0.0203	0.0189	0.0321	0.0038	0.1529	0.0049	0.0057	0.0514	0.002	0.0766	0.1411	0.0325	0.0052	0.1192	0.028	0.0033	0.0035	0.0034	0.0025	0.028	0.0262	0.036	0.0773	0.0198	0.0959	0.0036
3	rs2874354	70451450	0.89	0.491600132839596	0.83	0.441484906400802	0.581335260181742	0.596517098116417	0.0203	0.0189	0.0321	0.0038	0.153	0.0049	0.0057	0.0513	0.002	0.0766	0.1411	0.0325	0.0052	0.1191	0.0281	0.0033	0.0035	0.0034	0.0025	0.0279	0.0263	0.036	0.0774	0.0198	0.096	0.0036
3	rs79199926	70452658	0.89	0.491600132839596	0.83	0.441484906400802	0.571891025026475	0.600098255123562	0.0203	0.0189	0.032	0.0038	0.1531	0.0049	0.0057	0.0513	0.002	0.0766	0.1412	0.0325	0.0052	0.1191	0.028	0.0033	0.0035	0.0034	0.0025	0.0279	0.0263	0.0359	0.0774	0.0198	0.0959	0.0036
3	rs9833791	70453579	0.89	0.491600132839596	0.82	0.488512084344485	0.551764945387915	0.585661989431361	0.0204	0.019	0.032	0.0038	0.1532	0.0049	0.0056	0.0513	0.002	0.0766	0.1413	0.0325	0.0052	0.119	0.028	0.0033	0.0035	0.0034	0.0025	0.0279	0.0263	0.0359	0.0775	0.0198	0.0959	0.0036
3	rs1024889	70463330	0.89	0.491600132839596	0.82	0.488512084344485	0.576469221648229	0.526564590163314	0.0209	0.0191	0.0323	0.0038	0.1544	0.0049	0.0056	0.0505	0.0019	0.077	0.1436	0.0323	0.005	0.1188	0.0269	0.0032	0.0035	0.0033	0.0025	0.0267	0.0261	0.0356	0.0784	0.0197	0.0954	0.0035
3	rs2193553	70472800	0.89	0.491600132839596	0.82	0.488512084344485	0.573437626930996	0.520049079486106	0.021	0.019	0.0323	0.0038	0.1548	0.0049	0.0056	0.0506	0.0019	0.077	0.1437	0.0324	0.005	0.1188	0.0268	0.0032	0.0035	0.0032	0.0025	0.0267	0.0261	0.0356	0.0782	0.0197	0.0951	0.0035
3	rs76152365	70474271	0.89	0.491600132839596	0.82	0.488512084344485	0.568133542980106	0.528370333868474	0.021	0.019	0.0323	0.0038	0.1547	0.0049	0.0056	0.0506	0.002	0.0769	0.1438	0.0324	0.005	0.1187	0.0268	0.0032	0.0035	0.0033	0.0025	0.0267	0.0261	0.0356	0.0782	0.0197	0.0951	0.0035
3	rs116554768	70476561	0.89	0.491600132839596	0.82	0.488512084344485	0.570145040766666	0.53770123298404	0.0211	0.019	0.0323	0.0038	0.1547	0.0049	0.0056	0.0507	0.0021	0.0768	0.1438	0.0324	0.005	0.1186	0.0268	0.0032	0.0035	0.0033	0.0025	0.0266	0.0261	0.0356	0.0782	0.0197	0.0951	0.0036
3	rs9840539	70479629	0.89	0.491600132839596	0.82	0.488512084344485	0.565991609230805	0.546511907915759	0.0211	0.019	0.0323	0.0038	0.1547	0.0049	0.0056	0.0506	0.0023	0.0767	0.1439	0.0324	0.005	0.1186	0.0268	0.0032	0.0035	0.0033	0.0025	0.0265	0.0261	0.0356	0.0782	0.0196	0.0951	0.0036
3	rs73107805	70505512	0.89	0.491600132839596	0.82	0.488512084344485	0.552624329105001	0.54231192807685	0.0211	0.019	0.0323	0.0038	0.1545	0.0049	0.0056	0.0507	0.0023	0.0767	0.1446	0.0323	0.0049	0.1185	0.0268	0.0033	0.0035	0.0033	0.0025	0.0265	0.0261	0.0356	0.078	0.0196	0.0951	0.0036
3	rs73107812	70508856	0.89	0.491600132839596	0.82	0.488512084344485	0.552624329105001	0.54301136817951	0.0211	0.019	0.0323	0.0038	0.1546	0.0049	0.0056	0.0507	0.0023	0.0767	0.1446	0.0323	0.0049	0.1185	0.0267	0.0033	0.0035	0.0033	0.0025	0.0265	0.0261	0.0356	0.078	0.0196	0.0951	0.0036
3	rs4302353	70523495	0.89	0.491600132839596	0.82	0.488512084344485	0.510303973136994	0.536863975010518	0.0211	0.019	0.0322	0.0038	0.1541	0.0049	0.0056	0.0508	0.0022	0.0767	0.1463	0.0323	0.0047	0.1185	0.0267	0.0033	0.0035	0.0033	0.0025	0.0264	0.026	0.0356	0.0775	0.0196	0.0949	0.0036
3	rs4491863	70524412	0.89	0.491600132839596	0.82	0.488512084344485	0.513173319131466	0.539516402161444	0.0212	0.019	0.0322	0.0038	0.154	0.0049	0.0056	0.0508	0.0022	0.0767	0.1463	0.0323	0.0047	0.1185	0.0267	0.0033	0.0035	0.0033	0.0025	0.0264	0.026	0.0356	0.0775	0.0196	0.0949	0.0036
3	rs67789202	70524962	0.89	0.491600132839596	0.82	0.488512084344485	0.512535021932092	0.539237046603799	0.0211	0.019	0.0323	0.0038	0.154	0.0049	0.0056	0.0508	0.0022	0.0767	0.1463	0.0323	0.0047	0.1185	0.0266	0.0033	0.0035	0.0033	0.0025	0.0264	0.026	0.0356	0.0775	0.0196	0.0949	0.0036
3	rs6785970	70534184	0.89	0.491600132839596	0.82	0.488512084344485	0.51592232154904	0.534772249586182	0.0212	0.019	0.0322	0.0038	0.1539	0.0049	0.0056	0.0508	0.0022	0.0767	0.1467	0.0322	0.0047	0.1186	0.0266	0.0034	0.0035	0.0033	0.0025	0.0264	0.026	0.0355	0.0774	0.0196	0.0949	0.0036
3	rs73837032	70544034	0.89	0.491600132839596	0.82	0.488512084344485	0.488811700654995	0.522126286451993	0.0212	0.019	0.032	0.0037	0.1535	0.0049	0.0056	0.0508	0.0023	0.0766	0.1474	0.0321	0.0046	0.1187	0.0266	0.0034	0.0035	0.0033	0.0025	0.0265	0.0259	0.0355	0.0774	0.0196	0.0949	0.0036
3	rs76848445	70546121	0.89	0.491600132839596	0.82	0.488512084344485	0.484889750305845	0.512312634925016	0.0212	0.0191	0.032	0.0037	0.1535	0.0049	0.0056	0.0508	0.0023	0.0766	0.1474	0.032	0.0046	0.1187	0.0266	0.0034	0.0035	0.0033	0.0025	0.0265	0.026	0.0354	0.0774	0.0195	0.0949	0.0036
3	rs80196723	70555491	0.89	0.491600132839596	0.82	0.488512084344485	0.455873840775732	0.491599493829104	0.0213	0.0191	0.0318	0.0037	0.1536	0.0049	0.0056	0.0507	0.0022	0.0766	0.1476	0.032	0.0046	0.1189	0.0265	0.0033	0.0035	0.0032	0.0025	0.0265	0.026	0.0354	0.0775	0.0195	0.095	0.0036
3	rs114766346	70580336	0.89	0.491600132839596	0.82	0.488512084344485	0.404681897138679	0.459807228926517	0.0213	0.0191	0.0315	0.0037	0.1536	0.0049	0.0056	0.0508	0.0022	0.0763	0.1481	0.0318	0.0045	0.1194	0.0263	0.0033	0.0035	0.0032	0.0024	0.0265	0.0261	0.0351	0.0775	0.0194	0.0954	0.0035
3	rs11715957	70588514	0.89	0.491600132839596	0.82	0.488512084344485	0.368372581822798	0.429503653545232	0.0213	0.0192	0.0312	0.0037	0.1537	0.0048	0.0056	0.0509	0.0022	0.0761	0.1485	0.0316	0.0044	0.1198	0.026	0.0033	0.0035	0.0031	0.0024	0.0265	0.0261	0.0349	0.0775	0.0193	0.0957	0.0034
3	rs11128180	70592215	0.89	0.491600132839596	0.82	0.488512084344485	0.334888069271557	0.370495129204919	0.0214	0.0192	0.0309	0.0036	0.1539	0.0048	0.0055	0.0508	0.0022	0.0762	0.1488	0.0314	0.0043	0.1204	0.0257	0.0033	0.0034	0.0031	0.0023	0.0265	0.0262	0.0345	0.0779	0.0191	0.0962	0.0034
3	rs11713241	70595467	0.89	0.491600132839596	0.82	0.488512084344485	0.320956860502381	0.340505823175007	0.0214	0.0192	0.0306	0.0035	0.1539	0.0048	0.0055	0.0511	0.0022	0.0764	0.1484	0.0312	0.0043	0.1206	0.0255	0.0033	0.0034	0.003	0.0024	0.0267	0.0263	0.0344	0.0781	0.019	0.0963	0.0034
3	rs6762974	70595849	0.89	0.491600132839596	0.82	0.488512084344485	0.334475436321482	0.361925085211173	0.0217	0.0192	0.0306	0.0035	0.1538	0.0048	0.0055	0.0511	0.0022	0.0763	0.1484	0.0311	0.0044	0.1207	0.0256	0.0033	0.0034	0.003	0.0024	0.0266	0.0264	0.0344	0.0782	0.019	0.0962	0.0034
3	rs9790262	70597979	0.89	0.491600132839596	0.82	0.488512084344485	0.279386785357178	0.332265036088405	0.0219	0.0192	0.0298	0.0034	0.154	0.0045	0.0053	0.0515	0.0022	0.076	0.1487	0.0309	0.0044	0.1212	0.0254	0.0032	0.0033	0.003	0.0023	0.0268	0.0264	0.0342	0.0787	0.0187	0.0967	0.0034
3	rs9879196	70599188	0.89	0.491600132839596	0.82	0.488512084344485	0.267295119885885	0.294568795660129	0.022	0.0191	0.029	0.0032	0.1544	0.004	0.0049	0.0522	0.0021	0.0756	0.1494	0.0307	0.0044	0.1219	0.025	0.003	0.0031	0.0029	0.0022	0.0269	0.0263	0.0339	0.0793	0.018	0.098	0.0033
3	rs55991482	70603959	0.9	0.447749409690379	0.82	0.488512084344485	0.0772421753011689	0.205031027814134	0.0218	0.0191	0.0265	0.0024	0.1573	0.0026	0.0037	0.0544	0.0017	0.0743	0.1558	0.0298	0.0039	0.1203	0.0233	0.0021	0.0025	0.0024	0.0018	0.028	0.0254	0.0332	0.081	0.0168	0.1024	0.0024
3	rs6791645	70604729	0.91	0.406594937265203	0.82	0.488512084344485	0.0769583084765638	0.208730310155306	0.0218	0.0191	0.0264	0.0024	0.1575	0.0024	0.0036	0.0547	0.0017	0.0742	0.1562	0.0298	0.0039	0.1202	0.0232	0.0021	0.0024	0.0024	0.0018	0.028	0.0253	0.0332	0.0812	0.0167	0.1028	0.0023
3	rs11927332	70606921	0.91	0.406594937265203	0.82	0.488512084344485	0.090357143668292	0.240203226171442	0.0217	0.0191	0.026	0.0023	0.1577	0.0023	0.0034	0.055	0.0016	0.0739	0.1573	0.0297	0.0038	0.1197	0.0228	0.0019	0.0023	0.0023	0.0017	0.028	0.025	0.0331	0.0816	0.0166	0.1038	0.0023
3	rs115268072	70610169	0.91	0.406594937265203	0.82	0.488512084344485	0.0921076670831362	0.266496312868419	0.0217	0.0191	0.0259	0.0022	0.1578	0.0022	0.0033	0.0552	0.0016	0.0738	0.1575	0.0297	0.0037	0.1197	0.0226	0.0018	0.0023	0.0023	0.0017	0.028	0.025	0.0331	0.0818	0.0165	0.1041	0.0022
3	rs56108024	70615363	0.91	0.406594937265203	0.82	0.488512084344485	0.0741140309436154	0.253298491117694	0.0217	0.0191	0.0259	0.0022	0.1578	0.0022	0.0033	0.0552	0.0016	0.0738	0.1576	0.0297	0.0037	0.1197	0.0226	0.0018	0.0023	0.0022	0.0017	0.0281	0.0251	0.0332	0.0819	0.0166	0.1044	0.0022
3	rs115936595	70616754	0.91	0.406594937265203	0.82	0.488512084344485	0.0733291671662237	0.250144533136699	0.0217	0.0191	0.0259	0.0022	0.1578	0.0022	0.0033	0.0552	0.0016	0.0738	0.1576	0.0297	0.0037	0.1197	0.0226	0.0018	0.0023	0.0023	0.0017	0.0281	0.0251	0.0332	0.0819	0.0166	0.1044	0.0022
3	rs76977588	70621371	0.91	0.406594937265203	0.82	0.488512084344485	0.0701614858639563	0.231816804768686	0.0217	0.0192	0.0259	0.0022	0.1578	0.0022	0.0033	0.0552	0.0015	0.0738	0.1577	0.0296	0.0037	0.1197	0.0226	0.0018	0.0022	0.0023	0.0017	0.0281	0.0251	0.0332	0.082	0.0166	0.1045	0.0021
3	rs9817104	70624977	0.91	0.406594937265203	0.82	0.488512084344485	0.0697105214506588	0.212344873480002	0.0217	0.0192	0.0258	0.0021	0.1579	0.0021	0.0032	0.0552	0.0015	0.0737	0.1577	0.0295	0.0036	0.1197	0.0227	0.0018	0.0022	0.0022	0.0017	0.0281	0.0252	0.0332	0.0821	0.0165	0.1046	0.0021
3	rs72948878	70626137	0.91	0.406594937265203	0.82	0.488512084344485	0.070820819171508	0.211066798329293	0.0218	0.0192	0.0258	0.0021	0.1579	0.0021	0.0032	0.0552	0.0015	0.0738	0.1577	0.0295	0.0036	0.1196	0.0228	0.0018	0.0022	0.0022	0.0016	0.0281	0.0252	0.0332	0.0821	0.0165	0.1046	0.0021
3	rs7628219	70626360	0.91	0.406594937265203	0.82	0.488512084344485	0.0703876788867072	0.212771465328393	0.0218	0.0192	0.0258	0.0021	0.1579	0.0021	0.0032	0.0552	0.0015	0.0738	0.1577	0.0295	0.0035	0.1196	0.0228	0.0017	0.0022	0.0022	0.0016	0.0281	0.0252	0.0332	0.0822	0.0165	0.1047	0.0021
3	rs13063956	70626905	0.91	0.406594937265203	0.82	0.488512084344485	0.0703053720193673	0.2135186814323	0.0218	0.0192	0.0258	0.0021	0.1579	0.0021	0.0032	0.0553	0.0015	0.0739	0.1576	0.0296	0.0035	0.1195	0.0228	0.0017	0.0022	0.0021	0.0016	0.0281	0.0253	0.0332	0.0822	0.0165	0.1046	0.0021
3	rs75114276	70631640	0.91	0.406594937265203	0.82	0.488512084344485	0.0790260833122844	0.226025617523983	0.0219	0.0192	0.0256	0.0019	0.1583	0.0018	0.0031	0.056	0.0013	0.0739	0.1586	0.03	0.0033	0.1187	0.023	0.0017	0.002	0.0019	0.0014	0.0281	0.025	0.0332	0.0822	0.0164	0.105	0.0019
3	rs73110189	70638055	0.91	0.406594937265203	0.82	0.488512084344485	0.0790482708160455	0.229407151379004	0.0218	0.0192	0.0255	0.0019	0.1585	0.0018	0.003	0.0563	0.0012	0.0739	0.1589	0.0301	0.0033	0.1184	0.0231	0.0017	0.0019	0.0018	0.0013	0.0282	0.0249	0.0332	0.0823	0.0165	0.105	0.0019
3	rs17007492	70638885	0.91	0.406594937265203	0.82	0.488512084344485	0.081671900909379	0.22809623702766	0.0218	0.0191	0.0255	0.0019	0.1584	0.0017	0.003	0.0564	0.0012	0.0739	0.1591	0.0301	0.0033	0.1184	0.0231	0.0017	0.0019	0.0018	0.0013	0.0282	0.0247	0.0333	0.0825	0.0165	0.105	0.0019
3	rs4974301	70639463	0.91	0.406594937265203	0.82	0.488512084344485	0.0783402556934566	0.226352149273201	0.0218	0.0191	0.0255	0.0019	0.1585	0.0018	0.003	0.0564	0.0012	0.0739	0.1591	0.0301	0.0033	0.1184	0.0231	0.0017	0.0019	0.0018	0.0013	0.0282	0.0247	0.0333	0.0825	0.0164	0.105	0.0019
3	rs12636465	70643597	0.91	0.406594937265203	0.82	0.488512084344485	0.0799167086244583	0.232914789816243	0.0218	0.0191	0.0255	0.0018	0.1584	0.0018	0.0029	0.0564	0.0012	0.0739	0.1591	0.0301	0.0032	0.1183	0.0231	0.0017	0.0019	0.0018	0.0013	0.0282	0.0247	0.0333	0.0826	0.0165	0.1051	0.0018
3	rs13096270	70656082	0.91	0.406594937265203	0.82	0.488512084344485	0.0855356314010371	0.257598741761976	0.0218	0.0191	0.0256	0.0018	0.1577	0.0016	0.0026	0.0564	0.001	0.0742	0.1599	0.0305	0.003	0.1183	0.0235	0.0016	0.0017	0.0016	0.0012	0.0281	0.0249	0.0328	0.0833	0.0163	0.1058	0.0016
3	rs4974305	70666199	0.91	0.406594937265203	0.82	0.488512084344485	0.102091122353659	0.290438796772111	0.0217	0.0191	0.0256	0.0016	0.1573	0.0015	0.0023	0.0566	8e-04	0.0747	0.1603	0.0307	0.0029	0.118	0.0238	0.0014	0.0016	0.0015	0.001	0.0281	0.0248	0.0322	0.0837	0.0163	0.1065	0.0014
3	rs2130995	70668601	0.91	0.406594937265203	0.82	0.488512084344485	0.115125128736227	0.32043950100801	0.0219	0.0191	0.0256	0.0015	0.1569	0.0014	0.0022	0.0567	8e-04	0.075	0.1602	0.0308	0.0027	0.118	0.0239	0.0014	0.0015	0.0013	9e-04	0.028	0.0248	0.0323	0.0838	0.0165	0.1071	0.0013
3	rs11128185	70670498	0.91	0.406594937265203	0.82	0.488512084344485	0.115097023384907	0.322745919414455	0.0219	0.0191	0.0256	0.0015	0.1568	0.0014	0.0022	0.0567	8e-04	0.075	0.1602	0.0308	0.0027	0.118	0.0239	0.0013	0.0015	0.0013	9e-04	0.028	0.0248	0.0323	0.0838	0.0165	0.1072	0.0012
3	rs4974310	70684583	0.91	0.406594937265203	0.82	0.488512084344485	0.117159800329513	0.329205221808356	0.0219	0.0191	0.0255	0.0014	0.1565	0.0014	0.0022	0.0568	7e-04	0.0752	0.1602	0.0309	0.0026	0.118	0.0238	0.0013	0.0015	0.0012	9e-04	0.028	0.0248	0.0322	0.0839	0.0166	0.1075	0.0012
3	rs114125383	70687550	0.91	0.406594937265203	0.82	0.488512084344485	0.129556784887169	0.337300945220623	0.0219	0.0192	0.0256	0.0015	0.1566	0.0014	0.0022	0.0568	7e-04	0.0752	0.1602	0.031	0.0026	0.1179	0.0238	0.0013	0.0015	0.0012	9e-04	0.028	0.0247	0.0322	0.0839	0.0165	0.1076	0.0012
3	rs7614343	70688913	0.91	0.406594937265203	0.82	0.488512084344485	0.132813216671192	0.344586154327876	0.0219	0.0192	0.0256	0.0015	0.1566	0.0014	0.0022	0.0568	7e-04	0.0751	0.1602	0.031	0.0026	0.1179	0.0238	0.0013	0.0015	0.0012	9e-04	0.028	0.0247	0.0322	0.0839	0.0165	0.1076	0.0012
3	rs76617307	70695278	0.91	0.406594937265203	0.82	0.488512084344485	0.130404219958189	0.33828612531729	0.0219	0.0192	0.0256	0.0015	0.1566	0.0014	0.0022	0.0568	7e-04	0.0751	0.1602	0.031	0.0026	0.1179	0.0238	0.0013	0.0015	0.0013	9e-04	0.028	0.0247	0.0322	0.0838	0.0165	0.1077	0.0012
3	rs35381806	70695579	0.91	0.406594937265203	0.82	0.488512084344485	0.129466186394876	0.337670290038241	0.0219	0.0192	0.0256	0.0015	0.1566	0.0014	0.0022	0.0568	7e-04	0.0751	0.1602	0.031	0.0026	0.1178	0.0238	0.0013	0.0015	0.0013	9e-04	0.028	0.0247	0.0322	0.0838	0.0165	0.1077	0.0012
3	rs74786380	70702374	0.91	0.406594937265203	0.82	0.488512084344485	0.140707503213311	0.34644548006764	0.0219	0.0192	0.0257	0.0015	0.1565	0.0014	0.0021	0.0567	7e-04	0.0751	0.1602	0.0311	0.0025	0.1178	0.0238	0.0013	0.0015	0.0013	9e-04	0.0281	0.0247	0.0324	0.0837	0.0165	0.1078	0.0012
3	rs75350253	70715123	0.91	0.406594937265203	0.82	0.488512084344485	0.138590269588565	0.347562457504196	0.0219	0.0192	0.0257	0.0015	0.1562	0.0014	0.0021	0.0568	7e-04	0.0751	0.1603	0.0311	0.0025	0.1178	0.0236	0.0013	0.0015	0.0013	9e-04	0.0281	0.0247	0.0326	0.0836	0.0165	0.1079	0.0012
3	rs35259508	70724170	0.91	0.406594937265203	0.82	0.488512084344485	0.13104198905076	0.339148841208011	0.0219	0.0192	0.0257	0.0015	0.1561	0.0014	0.0021	0.0568	7e-04	0.0751	0.1604	0.0311	0.0025	0.1178	0.0236	0.0013	0.0015	0.0013	9e-04	0.0281	0.0247	0.0327	0.0836	0.0165	0.108	0.0012
3	rs114992194	70741534	0.91	0.406594937265203	0.82	0.488512084344485	0.129859056777778	0.345081692514103	0.0219	0.0192	0.0257	0.0014	0.1561	0.0013	0.0021	0.0568	7e-04	0.0752	0.1603	0.0312	0.0025	0.1178	0.0235	0.0013	0.0015	0.0012	9e-04	0.0281	0.0247	0.0328	0.0836	0.0165	0.1081	0.0011
3	rs74850031	70744064	0.91	0.406594937265203	0.82	0.488512084344485	0.130738055021381	0.350421645068265	0.0218	0.0192	0.0257	0.0014	0.1561	0.0013	0.0021	0.0569	7e-04	0.0752	0.1604	0.0312	0.0024	0.1178	0.0235	0.0013	0.0015	0.0012	9e-04	0.0281	0.0247	0.0328	0.0836	0.0165	0.1081	0.0011
3	rs116715673	70757489	0.91	0.406594937265203	0.82	0.488512084344485	0.106747947900655	0.338162932219285	0.0217	0.0192	0.0256	0.0014	0.1555	0.0013	0.002	0.0574	7e-04	0.0751	0.1606	0.0314	0.0023	0.1178	0.023	0.0014	0.0014	0.0012	9e-04	0.0283	0.0248	0.0333	0.0835	0.0166	0.1083	0.0011
3	rs34133349	70771759	0.9	0.447749409690379	0.82	0.488512084344485	0.103558829466396	0.33828612531729	0.0216	0.0192	0.0255	0.0014	0.1554	0.0013	0.0019	0.0575	7e-04	0.0751	0.1606	0.0314	0.0023	0.1178	0.0229	0.0014	0.0014	0.0011	9e-04	0.0283	0.0248	0.0335	0.0834	0.0166	0.1084	0.001
3	rs115062667	70776255	0.9	0.447749409690379	0.82	0.488512084344485	0.10440338490002	0.340505823175007	0.0216	0.0192	0.0255	0.0014	0.1555	0.0013	0.0019	0.0575	7e-04	0.0751	0.1606	0.0314	0.0023	0.1177	0.0228	0.0014	0.0014	0.0011	9e-04	0.0284	0.0247	0.0336	0.0836	0.0166	0.1084	0.001
3	rs2874471	70780170	0.9	0.447749409690379	0.82	0.488512084344485	0.10522562097957	0.344090821582801	0.0216	0.0193	0.0255	0.0014	0.1556	0.0013	0.0019	0.0575	7e-04	0.0752	0.1606	0.0314	0.0023	0.1176	0.0227	0.0014	0.0013	0.0011	9e-04	0.0284	0.0246	0.0336	0.0837	0.0166	0.1085	0.001
3	rs735718	70782197	0.9	0.447749409690379	0.82	0.488512084344485	0.101596115230466	0.344957788719271	0.0216	0.0193	0.0255	0.0014	0.1556	0.0013	0.0019	0.0576	7e-04	0.0752	0.1606	0.0314	0.0023	0.1175	0.0227	0.0014	0.0013	0.0011	9e-04	0.0284	0.0246	0.0337	0.0838	0.0166	0.1085	0.001
3	rs113026146	70782806	0.9	0.447749409690379	0.82	0.488512084344485	0.101960711768999	0.344586154327876	0.0216	0.0193	0.0255	0.0014	0.1556	0.0013	0.0019	0.0576	7e-04	0.0752	0.1607	0.0314	0.0023	0.1174	0.0227	0.0014	0.0013	0.0011	9e-04	0.0284	0.0245	0.0337	0.0838	0.0166	0.1086	0.001
3	rs6766000	70783491	0.9	0.447749409690379	0.82	0.488512084344485	0.103085642447912	0.345081692514103	0.0216	0.0193	0.0255	0.0014	0.1556	0.0013	0.0019	0.0576	7e-04	0.0752	0.1607	0.0314	0.0023	0.1173	0.0227	0.0014	0.0013	0.0011	9e-04	0.0284	0.0245	0.0337	0.0838	0.0166	0.1087	0.001
3	rs17800083	70784519	0.9	0.447749409690379	0.82	0.488512084344485	0.105013047076644	0.346941786734626	0.0216	0.0193	0.0255	0.0014	0.1557	0.0013	0.0019	0.0576	7e-04	0.0752	0.1607	0.0314	0.0023	0.1173	0.0227	0.0014	0.0013	0.0011	8e-04	0.0284	0.0245	0.0337	0.0839	0.0166	0.1087	0.001
3	rs116517718	70785932	0.9	0.447749409690379	0.83	0.441484906400802	0.106613867123497	0.351666865093201	0.0216	0.0192	0.0255	0.0014	0.1557	0.0013	0.0019	0.0576	7e-04	0.0752	0.1607	0.0314	0.0023	0.1173	0.0226	0.0014	0.0013	0.0011	8e-04	0.0284	0.0245	0.0337	0.0839	0.0166	0.1087	0.001
3	rs115882470	70792865	0.9	0.447749409690379	0.83	0.441484906400802	0.112862246286019	0.345081692514103	0.0215	0.0192	0.0255	0.0014	0.1558	0.0013	0.0019	0.0576	6e-04	0.0751	0.1606	0.0315	0.0023	0.1173	0.0226	0.0014	0.0013	0.0011	8e-04	0.0284	0.0245	0.0337	0.084	0.0165	0.1085	0.001
3	rs79192777	70802112	0.9	0.447749409690379	0.83	0.441484906400802	0.108988972729705	0.343967020522088	0.0215	0.0192	0.0256	0.0013	0.1561	0.0013	0.0019	0.0578	6e-04	0.075	0.1603	0.0316	0.0023	0.1172	0.0222	0.0014	0.0013	0.0011	8e-04	0.0284	0.0246	0.0338	0.0844	0.0165	0.1082	0.001
3	rs2037888	70826231	0.89	0.491600132839596	0.83	0.441484906400802	0.118471189279254	0.339642107574967	0.0215	0.0191	0.026	0.0013	0.1575	0.0013	0.0019	0.0582	5e-04	0.0745	0.1593	0.0319	0.0023	0.1171	0.0211	0.0015	0.0012	0.0011	8e-04	0.0285	0.0248	0.0342	0.0859	0.0163	0.1069	0.001
3	rs79644803	70828701	0.89	0.491600132839596	0.83	0.441484906400802	0.122488261668754	0.340258982476078	0.0215	0.0191	0.026	0.0013	0.1575	0.0013	0.0019	0.0582	5e-04	0.0745	0.1593	0.0319	0.0023	0.1171	0.0211	0.0015	0.0012	0.0011	8e-04	0.0285	0.0248	0.0342	0.0859	0.0163	0.1069	0.001
3	rs115431362	70857372	0.89	0.491600132839596	0.83	0.441484906400802	0.135807531859253	0.33055052134731	0.0214	0.0191	0.026	0.0013	0.1579	0.0013	0.0018	0.0583	5e-04	0.0743	0.1593	0.0319	0.0022	0.1168	0.0208	0.0015	0.0011	0.0011	8e-04	0.0285	0.0248	0.034	0.0867	0.0161	0.1072	0.001
3	rs71298357	70866845	0.89	0.491600132839596	0.84	0.397589870063919	0.136991522727648	0.329327455472933	0.0214	0.0191	0.026	0.0013	0.158	0.0013	0.0018	0.0583	4e-04	0.0743	0.1593	0.0319	0.0022	0.1168	0.0208	0.0015	0.0011	0.0011	8e-04	0.0285	0.0248	0.034	0.0868	0.0161	0.1071	0.001
3	rs75102135	70874456	0.89	0.491600132839596	0.84	0.397589870063919	0.137335409335837	0.331897422196651	0.0215	0.0191	0.026	0.0013	0.1581	0.0013	0.0018	0.0583	4e-04	0.0742	0.1593	0.0319	0.0022	0.1168	0.0208	0.0015	0.0011	0.0011	8e-04	0.0285	0.0248	0.034	0.0869	0.016	0.107	0.001
3	rs73116303	70876266	0.89	0.491600132839596	0.84	0.397589870063919	0.138842063231825	0.332265036088405	0.0215	0.0191	0.026	0.0012	0.1582	0.0013	0.0018	0.0583	4e-04	0.0742	0.1593	0.0319	0.0022	0.1167	0.0208	0.0015	0.0011	0.0011	8e-04	0.0285	0.0248	0.034	0.0869	0.016	0.107	0.001
3	rs13078509	70881429	0.89	0.491600132839596	0.84	0.397589870063919	0.139693889368837	0.336685631407087	0.0216	0.019	0.0261	0.0012	0.1583	0.0013	0.0018	0.0582	4e-04	0.0742	0.1594	0.0319	0.0022	0.1168	0.0209	0.0015	0.0011	0.0011	8e-04	0.0284	0.0249	0.0339	0.087	0.016	0.1069	0.001
3	rs2573174	70883177	0.89	0.491600132839596	0.84	0.397589870063919	0.134413419308146	0.338532550552452	0.0216	0.019	0.0261	0.0012	0.1583	0.0013	0.0018	0.0582	4e-04	0.0742	0.1594	0.0319	0.0022	0.1168	0.0209	0.0015	0.0011	0.0011	8e-04	0.0284	0.0249	0.0339	0.0871	0.016	0.1069	0.001
3	rs11128197	70884086	0.89	0.491600132839596	0.84	0.397589870063919	0.135496981281323	0.33373667732889	0.0216	0.019	0.026	0.0012	0.1583	0.0013	0.0018	0.0582	4e-04	0.0742	0.1598	0.0318	0.0022	0.1167	0.0208	0.0015	0.0011	0.0011	8e-04	0.0284	0.0249	0.0339	0.0871	0.0159	0.1069	0.001
3	rs1435630	70884793	0.89	0.491600132839596	0.84	0.397589870063919	0.143100351929379	0.335087344491429	0.0216	0.019	0.026	0.0012	0.1583	0.0013	0.0018	0.0582	4e-04	0.0742	0.1598	0.0318	0.0022	0.1167	0.0209	0.0015	0.0011	0.0011	8e-04	0.0284	0.0249	0.0339	0.0871	0.0159	0.1068	0.0011
3	rs17007893	70886431	0.89	0.491600132839596	0.84	0.397589870063919	0.148547884985946	0.335087344491429	0.0216	0.019	0.026	0.0012	0.1584	0.0013	0.0018	0.0582	4e-04	0.0741	0.1597	0.0318	0.0022	0.1166	0.0209	0.0015	0.0011	0.0011	8e-04	0.0284	0.0249	0.0339	0.0871	0.0159	0.1068	0.0011
3	rs76767513	70889671	0.89	0.491600132839596	0.84	0.397589870063919	0.150258587830908	0.336070644071642	0.0217	0.019	0.026	0.0012	0.1585	0.0013	0.0017	0.0582	4e-04	0.0741	0.1597	0.0319	0.0022	0.1167	0.0209	0.0015	0.0011	0.0011	8e-04	0.0284	0.0249	0.0338	0.0871	0.0159	0.1067	0.0011
3	rs2196356	70890288	0.89	0.491600132839596	0.84	0.397589870063919	0.14940178405254	0.338162932219285	0.0217	0.019	0.026	0.0012	0.1585	0.0013	0.0017	0.0581	4e-04	0.0741	0.1598	0.0319	0.0022	0.1167	0.021	0.0015	0.0011	0.0011	8e-04	0.0284	0.0249	0.0338	0.0871	0.0159	0.1067	0.0011
3	rs1522553	70913142	0.88	0.538208189821859	0.84	0.397589870063919	0.161661672249125	0.356410209315853	0.0227	0.0188	0.0266	0.0011	0.1588	0.0015	0.0013	0.0591	5e-04	0.0755	0.1586	0.0325	0.0022	0.1177	0.0206	0.0017	0.0011	9e-04	7e-04	0.0289	0.0245	0.0328	0.0872	0.0153	0.1039	0.0012
3	rs73116333	70914521	0.88	0.538208189821859	0.84	0.397589870063919	0.165478860196817	0.352040677913651	0.0227	0.0188	0.0266	0.0011	0.1588	0.0015	0.0013	0.0591	5e-04	0.0755	0.1586	0.0325	0.0022	0.1177	0.0206	0.0017	0.0011	9e-04	7e-04	0.0289	0.0245	0.0328	0.0872	0.0153	0.1039	0.0012
3	rs60734295	70921991	0.88	0.538208189821859	0.84	0.397589870063919	0.166388726883707	0.346197403457613	0.0228	0.0188	0.0267	0.0011	0.1588	0.0015	0.0013	0.0591	5e-04	0.0756	0.1584	0.0326	0.0022	0.1178	0.0206	0.0017	0.0011	9e-04	7e-04	0.0289	0.0245	0.0325	0.0872	0.0153	0.1041	0.0012
3	rs78753577	70922851	0.88	0.538208189821859	0.84	0.397589870063919	0.160938864811027	0.350421645068265	0.0228	0.0188	0.0267	0.0011	0.1588	0.0015	0.0013	0.0591	5e-04	0.0756	0.1584	0.0326	0.0022	0.1178	0.0207	0.0017	0.0011	9e-04	7e-04	0.0289	0.0245	0.0325	0.0872	0.0153	0.1041	0.0012
3	rs11716788	70927234	0.88	0.538208189821859	0.84	0.397589870063919	0.151383407617269	0.357786665923323	0.0228	0.0188	0.0267	0.0011	0.1587	0.0015	0.0013	0.059	5e-04	0.0757	0.1583	0.0327	0.0022	0.1179	0.0207	0.0017	0.001	0.001	7e-04	0.0289	0.0245	0.0325	0.0872	0.0153	0.1041	0.0012
3	rs116713630	70927287	0.88	0.538208189821859	0.84	0.397589870063919	0.151814799147742	0.356785456462011	0.0228	0.0188	0.0267	0.0011	0.1587	0.0015	0.0013	0.059	5e-04	0.0757	0.1583	0.0327	0.0022	0.1179	0.0207	0.0017	0.001	0.001	7e-04	0.0289	0.0245	0.0325	0.0872	0.0153	0.1041	0.0012
3	rs9883019	70930798	0.88	0.538208189821859	0.84	0.397589870063919	0.163459660694673	0.353661846823201	0.0228	0.0188	0.0266	0.0011	0.1589	0.0015	0.0013	0.059	5e-04	0.0759	0.1582	0.0327	0.0021	0.1179	0.0207	0.0017	0.0011	8e-04	6e-04	0.0288	0.0245	0.0325	0.0872	0.0153	0.1041	0.0012
3	rs62257169	70931324	0.88	0.538208189821859	0.84	0.397589870063919	0.16464157037202	0.353287541709458	0.0228	0.0188	0.0266	0.0011	0.1589	0.0015	0.0013	0.059	5e-04	0.0759	0.1582	0.0327	0.0021	0.1179	0.0207	0.0017	0.0011	8e-04	6e-04	0.0288	0.0245	0.0325	0.0872	0.0153	0.1041	0.0012
3	rs34552401	70950691	0.88	0.538208189821859	0.84	0.397589870063919	0.172016347393224	0.360042307009998	0.0229	0.0188	0.0267	0.0011	0.1589	0.0016	0.0013	0.0589	5e-04	0.0763	0.1576	0.033	0.0021	0.118	0.0207	0.0017	0.0011	8e-04	6e-04	0.0289	0.0246	0.0324	0.0872	0.0153	0.1039	0.0012
3	rs7638679	70955186	0.88	0.538208189821859	0.84	0.397589870063919	0.167266347829802	0.364188095546799	0.0228	0.0188	0.0267	0.0011	0.1588	0.0016	0.0013	0.0589	5e-04	0.0763	0.1576	0.0331	0.0021	0.1181	0.0207	0.0017	0.0011	8e-04	6e-04	0.0289	0.0246	0.0324	0.0872	0.0154	0.1038	0.0012
3	rs28452832	70959530	0.88	0.538208189821859	0.84	0.397589870063919	0.170128356140566	0.364817418974571	0.0228	0.0188	0.0268	0.0011	0.1587	0.0016	0.0013	0.0588	5e-04	0.0764	0.1575	0.0332	0.0021	0.1181	0.0207	0.0018	0.0011	8e-04	6e-04	0.0289	0.0246	0.0323	0.0873	0.0154	0.1037	0.0012
3	rs13321101	70964634	0.87	0.587631181685492	0.84	0.397589870063919	0.170981794108696	0.370242261259299	0.0229	0.0188	0.0268	0.0011	0.1586	0.0016	0.0013	0.0588	5e-04	0.0764	0.1575	0.0333	0.0021	0.1181	0.0207	0.0018	0.0011	8e-04	6e-04	0.0289	0.0246	0.0323	0.0874	0.0154	0.1036	0.0012
3	rs79951898	70971874	0.87	0.587631181685492	0.84	0.397589870063919	0.167196038962512	0.377467982045048	0.0229	0.0187	0.0268	0.0011	0.1585	0.0016	0.0013	0.0588	5e-04	0.0764	0.1574	0.0333	0.0021	0.1181	0.0208	0.0018	0.0011	8e-04	6e-04	0.0289	0.0247	0.0323	0.0874	0.0155	0.1035	0.0012
3	rs13067448	70975674	0.87	0.587631181685492	0.84	0.397589870063919	0.166353678108706	0.377595098622985	0.0229	0.0187	0.0268	0.0011	0.1585	0.0016	0.0013	0.0588	5e-04	0.0764	0.1574	0.0334	0.0021	0.1181	0.0208	0.0018	0.0011	8e-04	6e-04	0.0289	0.0247	0.0323	0.0874	0.0155	0.1035	0.0011
3	rs73116381	70976498	0.87	0.587631181685492	0.84	0.397589870063919	0.165269304912022	0.37823086134123	0.0229	0.0187	0.0268	0.0011	0.1585	0.0016	0.0013	0.0588	5e-04	0.0764	0.1574	0.0334	0.0021	0.118	0.0208	0.0018	0.0011	8e-04	6e-04	0.0289	0.0247	0.0323	0.0874	0.0155	0.1035	0.0011
3	rs78147307	70979356	0.87	0.587631181685492	0.84	0.397589870063919	0.166669272330753	0.378612462724672	0.0229	0.0188	0.0268	0.0011	0.1584	0.0016	0.0013	0.0588	5e-04	0.0764	0.1574	0.0334	0.0021	0.118	0.0208	0.0018	0.0011	8e-04	6e-04	0.0289	0.0247	0.0323	0.0874	0.0155	0.1035	0.0011
3	rs77130190	70982111	0.87	0.587631181685492	0.84	0.397589870063919	0.167055472981499	0.37823086134123	0.0229	0.0188	0.0269	0.0011	0.1584	0.0016	0.0013	0.0588	5e-04	0.0764	0.1574	0.0334	0.0021	0.118	0.0208	0.0018	0.0011	8e-04	6e-04	0.0289	0.0247	0.0323	0.0874	0.0155	0.1035	0.0011
3	rs13082284	70982936	0.87	0.587631181685492	0.84	0.397589870063919	0.16663418905623	0.381414158792163	0.0229	0.0188	0.0268	0.0011	0.1584	0.0016	0.0013	0.0588	5e-04	0.0764	0.1573	0.0334	0.0021	0.1179	0.0208	0.0018	0.0011	8e-04	6e-04	0.0289	0.0247	0.0324	0.0874	0.0155	0.1035	0.0011
3	rs62257209	70988233	0.87	0.587631181685492	0.84	0.397589870063919	0.170234899985292	0.37823086134123	0.0229	0.0188	0.0268	0.0011	0.1583	0.0016	0.0013	0.0588	5e-04	0.0764	0.1573	0.0335	0.0021	0.1178	0.0208	0.0018	0.0011	8e-04	6e-04	0.0289	0.0247	0.0324	0.0874	0.0156	0.1035	0.0011
3	rs9847154	70994006	0.87	0.587631181685492	0.84	0.397589870063919	0.169312809911796	0.398086151938233	0.023	0.0188	0.0269	0.0011	0.1582	0.0017	0.0014	0.0588	4e-04	0.0764	0.1573	0.0336	0.0021	0.1176	0.0209	0.0019	0.0011	8e-04	6e-04	0.0289	0.0248	0.0324	0.0874	0.0156	0.1035	0.0011
3	rs13318034	70997086	0.87	0.587631181685492	0.84	0.397589870063919	0.17884768420685	0.403255448632083	0.023	0.0188	0.0269	0.0011	0.1582	0.0017	0.0014	0.0588	4e-04	0.0764	0.1572	0.0337	0.0021	0.1175	0.0209	0.0019	0.0011	8e-04	6e-04	0.0288	0.0248	0.0324	0.0874	0.0156	0.1035	0.0011
3	rs77749627	70997135	0.87	0.587631181685492	0.84	0.397589870063919	0.177716630351929	0.401573417502312	0.023	0.0188	0.0269	0.0011	0.1582	0.0017	0.0014	0.0588	4e-04	0.0764	0.1571	0.0337	0.0021	0.1175	0.0209	0.0019	0.0011	8e-04	6e-04	0.0288	0.0248	0.0324	0.0874	0.0156	0.1035	0.0011
3	rs3773494	71012580	0.87	0.587631181685492	0.84	0.397589870063919	0.17269612575082	0.415474777347755	0.0231	0.0189	0.0269	0.0012	0.1578	0.0018	0.0015	0.0589	4e-04	0.0762	0.1566	0.0341	0.0022	0.1168	0.0211	0.0021	0.0013	8e-04	6e-04	0.0288	0.0249	0.0325	0.0873	0.0158	0.1034	0.0011
3	rs114831356	71012857	0.87	0.587631181685492	0.84	0.397589870063919	0.174276330250622	0.41130384207908	0.0231	0.0189	0.0269	0.0012	0.1578	0.0018	0.0015	0.0589	4e-04	0.0762	0.1567	0.0341	0.0022	0.1167	0.0211	0.0021	0.0013	8e-04	6e-04	0.0288	0.0249	0.0326	0.0873	0.0158	0.1034	0.0011
3	rs78800485	71018113	0.87	0.587631181685492	0.84	0.397589870063919	0.176335836001612	0.442328836132061	0.0235	0.0189	0.0267	0.0013	0.1569	0.0021	0.0019	0.0589	5e-04	0.0759	0.1559	0.0351	0.0024	0.1154	0.0213	0.0026	0.0014	8e-04	6e-04	0.0286	0.0251	0.0329	0.087	0.0161	0.1032	0.0011
3	rs9845197	71018517	0.87	0.587631181685492	0.84	0.397589870063919	0.175756313498101	0.453515801679758	0.0236	0.019	0.0267	0.0013	0.1568	0.0021	0.0019	0.0589	5e-04	0.0759	0.1558	0.0352	0.0024	0.1153	0.0213	0.0026	0.0015	8e-04	6e-04	0.0286	0.0251	0.0329	0.087	0.0161	0.1031	0.0011
3	rs3773499	71019096	0.87	0.587631181685492	0.84	0.397589870063919	0.176154616527119	0.454852491477567	0.0236	0.0189	0.0267	0.0013	0.1565	0.0022	0.002	0.0589	5e-04	0.0758	0.1558	0.0353	0.0024	0.1151	0.0214	0.0027	0.0015	9e-04	7e-04	0.0285	0.0251	0.0329	0.087	0.0162	0.1032	0.0011
3	rs9874207	71019750	0.86	0.639923359357885	0.84	0.397589870063919	0.172445499860599	0.452180149977879	0.0237	0.0189	0.0267	0.0013	0.1562	0.0023	0.002	0.0589	5e-04	0.0757	0.1558	0.0354	0.0024	0.1148	0.0214	0.0028	0.0015	9e-04	7e-04	0.0286	0.0251	0.0329	0.0869	0.0163	0.1032	0.0011
3	rs17651978	71020490	0.86	0.639923359357885	0.84	0.397589870063919	0.172803601573726	0.450578741741527	0.0238	0.0189	0.0266	0.0014	0.156	0.0024	0.0021	0.059	5e-04	0.0755	0.1553	0.0355	0.0025	0.115	0.0215	0.0028	0.0016	9e-04	7e-04	0.0286	0.0251	0.0328	0.0869	0.0164	0.1033	0.0011
3	rs3755733	71020900	0.86	0.639923359357885	0.84	0.397589870063919	0.184416326510826	0.378994171821439	0.0238	0.0189	0.0267	0.0014	0.1562	0.0024	0.0021	0.0589	5e-04	0.0756	0.1553	0.0357	0.0023	0.1148	0.0215	0.0028	0.0016	8e-04	6e-04	0.0286	0.0251	0.0328	0.0871	0.0164	0.1032	0.001
3	rs78852652	71023804	0.86	0.639923359357885	0.86	0.318862054747229	0.191715198729271	0.435308758729228	0.0242	0.019	0.0268	0.0014	0.1563	0.0026	0.0022	0.0583	5e-04	0.0761	0.1542	0.0359	0.0023	0.1141	0.0218	0.0029	0.0016	9e-04	6e-04	0.0287	0.0251	0.0326	0.0877	0.0162	0.1031	0.001
3	rs76188283	71024696	0.86	0.639923359357885	0.86	0.318862054747229	0.195348636554295	0.444719801924558	0.0243	0.019	0.0268	0.0014	0.1564	0.0026	0.0023	0.0581	5e-04	0.0763	0.1539	0.0359	0.0023	0.1139	0.0219	0.003	0.0016	9e-04	6e-04	0.0287	0.0251	0.0326	0.0879	0.0162	0.1031	9e-04
3	rs78365390	71028822	0.86	0.639923359357885	0.86	0.318862054747229	0.197160631089572	0.459002800093993	0.0243	0.019	0.0269	0.0014	0.1566	0.0026	0.0023	0.0577	5e-04	0.0767	0.154	0.0359	0.0023	0.1134	0.0219	0.003	0.0016	9e-04	6e-04	0.0288	0.0252	0.0325	0.0879	0.0161	0.1031	9e-04
3	rs955109	71039394	0.87	0.587631181685492	0.86	0.318862054747229	0.201008561856572	0.458466719760697	0.0245	0.019	0.0269	0.0014	0.1572	0.0026	0.0023	0.057	5e-04	0.0775	0.1539	0.036	0.0023	0.1126	0.022	0.003	0.0016	9e-04	6e-04	0.0289	0.0254	0.0324	0.0878	0.016	0.1031	8e-04
3	rs80218659	71047352	0.87	0.587631181685492	0.86	0.318862054747229	0.207038493924788	0.461685665671575	0.0246	0.0191	0.0269	0.0015	0.1576	0.0026	0.0023	0.0565	4e-04	0.078	0.154	0.0361	0.0023	0.1121	0.022	0.003	0.0016	9e-04	6e-04	0.029	0.0254	0.0323	0.0878	0.0158	0.1031	8e-04
3	rs73118214	71047396	0.87	0.587631181685492	0.86	0.318862054747229	0.206919290093055	0.454718775854513	0.0246	0.0191	0.0269	0.0015	0.1576	0.0026	0.0023	0.0565	4e-04	0.078	0.154	0.0361	0.0023	0.1121	0.022	0.003	0.0016	9e-04	6e-04	0.029	0.0254	0.0323	0.0878	0.0158	0.1031	8e-04
3	rs76184971	71047520	0.87	0.587631181685492	0.86	0.318862054747229	0.210071259362312	0.446581805393163	0.0245	0.019	0.0269	0.0015	0.1576	0.0026	0.0023	0.0564	4e-04	0.078	0.1541	0.0361	0.0023	0.1121	0.022	0.003	0.0016	9e-04	6e-04	0.029	0.0254	0.0323	0.0878	0.0158	0.1031	8e-04
3	rs17697822	71047711	0.87	0.587631181685492	0.86	0.318862054747229	0.209790885269387	0.448046253849475	0.0246	0.019	0.0269	0.0015	0.1576	0.0026	0.0023	0.0566	4e-04	0.078	0.1538	0.0361	0.0023	0.1121	0.022	0.003	0.0016	9e-04	6e-04	0.029	0.0255	0.0322	0.0879	0.0158	0.1033	8e-04
3	rs17008127	71052376	0.87	0.587631181685492	0.86	0.318862054747229	0.226359385935343	0.419264540475035	0.0246	0.019	0.027	0.0015	0.1575	0.0026	0.0023	0.0563	4e-04	0.0781	0.1538	0.0363	0.0023	0.1118	0.022	0.0031	0.0016	9e-04	6e-04	0.0291	0.0257	0.0322	0.0878	0.0158	0.1032	8e-04
3	rs17747268	71055582	0.87	0.587631181685492	0.86	0.318862054747229	0.230094854802982	0.428582044452639	0.0246	0.019	0.027	0.0015	0.1575	0.0026	0.0023	0.0561	4e-04	0.0781	0.1538	0.0363	0.0023	0.1117	0.0221	0.0031	0.0016	9e-04	6e-04	0.0291	0.0258	0.0323	0.0877	0.0157	0.1031	8e-04
3	rs76894749	71059992	0.87	0.587631181685492	0.86	0.318862054747229	0.234929259285795	0.415344262527718	0.0246	0.019	0.027	0.0015	0.1575	0.0027	0.0024	0.0559	4e-04	0.0782	0.1538	0.0364	0.0023	0.1116	0.0221	0.0031	0.0016	9e-04	6e-04	0.0291	0.026	0.0323	0.0877	0.0157	0.103	8e-04
3	rs11720703	71060640	0.87	0.587631181685492	0.86	0.318862054747229	0.234886609972087	0.421359429142685	0.0246	0.019	0.027	0.0015	0.1575	0.0027	0.0024	0.0559	4e-04	0.0782	0.1538	0.0364	0.0023	0.1115	0.0222	0.0031	0.0016	9e-04	6e-04	0.0291	0.026	0.0323	0.0877	0.0157	0.103	8e-04
3	rs60687654	71069781	0.87	0.587631181685492	0.86	0.318862054747229	0.255447998215426	0.390110222609675	0.0246	0.0191	0.0271	0.0018	0.157	0.0027	0.0025	0.0558	5e-04	0.0788	0.1534	0.0372	0.0024	0.1098	0.0221	0.0033	0.0017	9e-04	6e-04	0.0293	0.0263	0.0324	0.0873	0.0158	0.1026	9e-04
3	rs116036142	71072600	0.87	0.587631181685492	0.86	0.318862054747229	0.258854493725841	0.374928173679693	0.0246	0.0191	0.0271	0.0018	0.157	0.0027	0.0025	0.0559	5e-04	0.0788	0.1534	0.0372	0.0024	0.1097	0.0221	0.0033	0.0017	9e-04	6e-04	0.0293	0.0264	0.0324	0.0873	0.0158	0.1026	9e-04
3	rs75791885	71092731	0.87	0.587631181685492	0.86	0.318862054747229	0.248620863750644	0.383200057415867	0.0246	0.0192	0.027	0.0019	0.1568	0.0027	0.0026	0.0561	5e-04	0.0791	0.1533	0.0372	0.0024	0.1089	0.0223	0.0034	0.0017	9e-04	6e-04	0.0294	0.0264	0.0325	0.0872	0.0159	0.1023	9e-04
3	rs4555486	71101580	0.87	0.587631181685492	0.86	0.318862054747229	0.247785569216127	0.400926996813227	0.0246	0.0192	0.027	0.0019	0.1568	0.0027	0.0026	0.0562	5e-04	0.0792	0.1533	0.0372	0.0024	0.1088	0.0223	0.0034	0.0017	9e-04	6e-04	0.0294	0.0264	0.0325	0.0872	0.0159	0.1023	9e-04
3	rs1288984	71115229	0.87	0.587631181685492	0.85	0.356744695657816	0.262466843005446	0.367337785812469	0.0246	0.0192	0.0269	0.0019	0.1567	0.0028	0.0027	0.0564	5e-04	0.0791	0.1532	0.0372	0.0024	0.1083	0.0223	0.0035	0.0017	9e-04	6e-04	0.0295	0.0264	0.0324	0.0875	0.016	0.1021	9e-04
3	rs2321334	71116697	0.87	0.587631181685492	0.85	0.356744695657816	0.257506885505203	0.35766147099645	0.0246	0.0193	0.0269	0.002	0.1567	0.0028	0.0027	0.0564	5e-04	0.0791	0.1532	0.0373	0.0024	0.1082	0.0223	0.0035	0.0017	9e-04	6e-04	0.0295	0.0265	0.0324	0.0876	0.016	0.102	9e-04
3	rs74377853	71118199	0.87	0.587631181685492	0.86	0.318862054747229	0.253442595172184	0.346197403457613	0.0246	0.0192	0.0269	0.002	0.1567	0.0028	0.0027	0.0565	5e-04	0.0791	0.1532	0.0372	0.0024	0.1082	0.0223	0.0035	0.0017	9e-04	6e-04	0.0295	0.0265	0.0324	0.0876	0.016	0.102	9e-04
3	rs1288972	71126266	0.87	0.587631181685492	0.86	0.318862054747229	0.230981214723834	0.346569537558563	0.0247	0.0192	0.0269	0.002	0.1568	0.0028	0.0028	0.0567	5e-04	0.0793	0.1532	0.0369	0.0024	0.108	0.0222	0.0034	0.0017	9e-04	6e-04	0.0296	0.0266	0.0324	0.0875	0.016	0.1019	9e-04
3	rs74337874	71130287	0.87	0.587631181685492	0.86	0.318862054747229	0.248356919967662	0.314996462279819	0.0248	0.0192	0.0269	0.0021	0.1567	0.0029	0.0028	0.0568	5e-04	0.0791	0.1534	0.037	0.0023	0.1077	0.0223	0.0034	0.0017	9e-04	6e-04	0.0297	0.0265	0.0323	0.0873	0.0161	0.1018	9e-04
3	rs116097889	71135293	0.87	0.587631181685492	0.86	0.318862054747229	0.246995659915734	0.305388652486261	0.0248	0.0192	0.0269	0.0021	0.1566	0.0029	0.0029	0.0569	6e-04	0.079	0.1535	0.037	0.0023	0.1076	0.0223	0.0034	0.0017	9e-04	6e-04	0.0297	0.0265	0.0323	0.0872	0.0162	0.1018	9e-04
3	rs73119684	71139799	0.87	0.587631181685492	0.86	0.318862054747229	0.248181042858629	0.324083437209497	0.0248	0.0192	0.027	0.0021	0.1567	0.0029	0.0029	0.0569	6e-04	0.0789	0.1535	0.037	0.0023	0.1074	0.0223	0.0035	0.0017	9e-04	6e-04	0.0298	0.0265	0.0323	0.0872	0.0162	0.1018	9e-04
3	rs2686268	71145830	0.87	0.587631181685492	0.86	0.318862054747229	0.264283225227582	0.325300772011758	0.0248	0.0192	0.027	0.0021	0.1566	0.0029	0.0029	0.0569	6e-04	0.0789	0.1535	0.037	0.0023	0.1073	0.0223	0.0035	0.0017	9e-04	6e-04	0.0297	0.0266	0.0323	0.0872	0.0162	0.1018	9e-04
3	rs3846029	71155119	0.87	0.587631181685492	0.87	0.283849475516541	0.276115495233883	0.342235157200244	0.025	0.0193	0.0269	0.0022	0.1566	0.0029	0.003	0.057	6e-04	0.0788	0.1528	0.0371	0.0024	0.1069	0.0225	0.0036	0.0017	9e-04	6e-04	0.0296	0.0268	0.0324	0.0874	0.0162	0.1018	9e-04
3	rs76495327	71156219	0.87	0.587631181685492	0.87	0.283849475516541	0.283245214617429	0.341246656018996	0.025	0.0193	0.0269	0.0022	0.1565	0.0029	0.003	0.057	6e-04	0.0788	0.1526	0.0371	0.0024	0.1068	0.0225	0.0037	0.0017	9e-04	6e-04	0.0296	0.0268	0.0324	0.0874	0.0163	0.1017	9e-04
3	rs831441	71156779	0.87	0.587631181685492	0.87	0.283849475516541	0.288561124410251	0.330061135992204	0.025	0.0193	0.0269	0.0022	0.1565	0.0029	0.003	0.057	6e-04	0.0787	0.1525	0.0371	0.0024	0.1068	0.0226	0.0037	0.0017	9e-04	6e-04	0.0296	0.0268	0.0325	0.0874	0.0163	0.1017	0.001
3	rs17008224	71161838	0.87	0.587631181685492	0.87	0.283849475516541	0.372012724829462	0.366707233927898	0.0255	0.0195	0.0267	0.0023	0.1563	0.003	0.0034	0.057	7e-04	0.0784	0.1499	0.0375	0.0026	0.106	0.0227	0.0042	0.0018	0.001	8e-04	0.0302	0.0269	0.0327	0.0879	0.0163	0.1012	0.0011
3	rs844245	71164421	0.87	0.587631181685492	0.87	0.283849475516541	0.374194649675633	0.371380550087969	0.0256	0.0196	0.0266	0.0024	0.1562	0.003	0.0034	0.057	7e-04	0.0784	0.1491	0.0377	0.0027	0.1057	0.0228	0.0044	0.0018	0.0011	8e-04	0.0303	0.027	0.0328	0.0879	0.0163	0.101	0.0011
3	rs831449	71168686	0.87	0.587631181685492	0.87	0.283849475516541	0.384647451842669	0.371886772123431	0.0257	0.0197	0.0266	0.0024	0.1561	0.0031	0.0035	0.0569	7e-04	0.0784	0.1489	0.0377	0.0027	0.1055	0.0228	0.0045	0.0019	0.0011	8e-04	0.0306	0.027	0.0328	0.088	0.0164	0.1009	0.0011
3	rs17653477	71170319	0.87	0.587631181685492	0.87	0.283849475516541	0.378577994203699	0.364817418974571	0.0257	0.0197	0.0266	0.0024	0.1561	0.0031	0.0035	0.0569	7e-04	0.0784	0.1489	0.0378	0.0027	0.1055	0.0227	0.0044	0.0019	0.0011	8e-04	0.0306	0.027	0.0328	0.0881	0.0164	0.1008	0.0011
3	rs2593852	71174872	0.87	0.587631181685492	0.87	0.283849475516541	0.381606599212248	0.359164633651009	0.0257	0.0197	0.0266	0.0024	0.1559	0.0031	0.0035	0.0568	7e-04	0.0784	0.1489	0.0378	0.0027	0.1053	0.0227	0.0045	0.0019	0.0011	8e-04	0.0307	0.027	0.0329	0.088	0.0164	0.1008	0.0012
3	rs6549379	71176594	0.87	0.587631181685492	0.87	0.283849475516541	0.379953113434489	0.381159220640988	0.0258	0.0198	0.0266	0.0024	0.1561	0.0031	0.0035	0.0568	7e-04	0.0781	0.1489	0.0378	0.0027	0.1054	0.0227	0.0045	0.0019	0.0011	8e-04	0.0307	0.0271	0.0329	0.088	0.0162	0.1008	0.0012
3	rs1474273	71177701	0.87	0.587631181685492	0.87	0.283849475516541	0.395639465160956	0.374293974208262	0.0258	0.0198	0.0266	0.0025	0.1561	0.0031	0.0035	0.0568	7e-04	0.0781	0.1489	0.0378	0.0027	0.1052	0.0227	0.0045	0.0019	0.0011	8e-04	0.0309	0.0271	0.0329	0.0879	0.0162	0.1008	0.0012
3	rs75667385	71185004	0.88	0.538208189821859	0.87	0.283849475516541	0.472233772485087	0.397570232602079	0.0264	0.0201	0.0265	0.0027	0.1552	0.0033	0.0038	0.0564	7e-04	0.0781	0.1494	0.0382	0.0029	0.1045	0.0226	0.0048	0.0019	0.0011	9e-04	0.0307	0.0272	0.0329	0.0876	0.0162	0.1	0.0012
3	rs4677010	71185505	0.88	0.538208189821859	0.87	0.283849475516541	0.47401426569917	0.392806746455667	0.0265	0.0201	0.0265	0.0027	0.1551	0.0033	0.0039	0.0564	7e-04	0.0782	0.1494	0.0383	0.0029	0.1045	0.0226	0.0048	0.002	0.0011	9e-04	0.0307	0.0272	0.0329	0.0876	0.0162	0.0999	0.0012
3	rs13088128	71189594	0.88	0.538208189821859	0.87	0.283849475516541	0.489935060642594	0.399247643829929	0.0266	0.0202	0.0265	0.0028	0.1549	0.0033	0.0039	0.0562	7e-04	0.0784	0.1495	0.0384	0.0029	0.1043	0.0226	0.0049	0.002	0.0012	9e-04	0.0307	0.0273	0.033	0.0874	0.0162	0.0997	0.0012
3	rs9833452	71192476	0.88	0.538208189821859	0.88	0.251609301083599	0.506299825059019	0.403902897055773	0.0267	0.0203	0.0265	0.0028	0.1549	0.0033	0.0039	0.0561	7e-04	0.0783	0.1495	0.0384	0.0029	0.1041	0.0226	0.0049	0.002	0.0012	9e-04	0.0307	0.0273	0.033	0.0874	0.0162	0.0996	0.0012
3	rs9877741	71195778	0.88	0.538208189821859	0.88	0.251609301083599	0.52608343312667	0.418218156934874	0.0271	0.0207	0.0265	0.0029	0.1553	0.0034	0.004	0.0559	8e-04	0.0775	0.1496	0.0383	0.0029	0.1034	0.0228	0.0049	0.0021	0.0012	0.001	0.0306	0.0275	0.0331	0.0875	0.0163	0.0989	0.0012
3	rs12633797	71199965	0.88	0.538208189821859	0.88	0.251609301083599	0.518229203387966	0.419264540475035	0.0271	0.0207	0.0265	0.003	0.1554	0.0034	0.004	0.0558	8e-04	0.0773	0.1494	0.0383	0.0029	0.1033	0.0228	0.005	0.0021	0.0012	0.001	0.0308	0.0275	0.0331	0.0876	0.0163	0.0987	0.0012
3	rs35871620	71206887	0.88	0.538208189821859	0.88	0.251609301083599	0.472847367714082	0.405069021324154	0.0273	0.0211	0.0261	0.0035	0.1561	0.0036	0.0043	0.0554	8e-04	0.0763	0.1493	0.038	0.0029	0.103	0.023	0.0051	0.0024	0.0014	0.001	0.0311	0.0274	0.033	0.088	0.0165	0.0974	0.0012
3	rs9840529	71208815	0.89	0.491600132839596	0.88	0.251609301083599	0.47370705175521	0.400539281803551	0.0274	0.0211	0.026	0.0035	0.1561	0.0036	0.0043	0.0554	8e-04	0.0762	0.1493	0.038	0.0029	0.103	0.0231	0.0051	0.0025	0.0014	0.001	0.0312	0.0273	0.0331	0.088	0.0166	0.0974	0.0012
3	rs76457295	71209630	0.89	0.491600132839596	0.88	0.251609301083599	0.48806348566707	0.387803021158424	0.0274	0.0212	0.026	0.0035	0.1561	0.0036	0.0043	0.0554	8e-04	0.0761	0.1493	0.0379	0.0029	0.103	0.0231	0.0051	0.0025	0.0014	0.001	0.0312	0.0273	0.0331	0.0879	0.0166	0.0975	0.0012
3	rs10511014	71211110	0.89	0.491600132839596	0.88	0.251609301083599	0.508395352191679	0.398215160568717	0.0274	0.0212	0.026	0.0036	0.1559	0.0036	0.0043	0.0553	8e-04	0.0758	0.1494	0.0378	0.0029	0.1031	0.0233	0.0052	0.0025	0.0014	0.001	0.0312	0.0273	0.0331	0.088	0.0165	0.0976	0.0013
3	rs939847	71224718	0.91	0.406594937265203	0.88	0.251609301083599	0.522149286736256	0.67157983398684	0.029	0.0218	0.0269	0.0044	0.1512	0.0039	0.0053	0.0559	0.001	0.0785	0.1454	0.0385	0.0028	0.1009	0.0264	0.0059	0.0032	0.0019	0.0013	0.0331	0.0251	0.0315	0.0827	0.0194	0.0975	0.0017
3	rs7622976	71224833	0.91	0.406594937265203	0.88	0.251609301083599	0.521956166720553	0.69418073042295	0.029	0.0218	0.027	0.0044	0.1512	0.0039	0.0053	0.0559	0.001	0.0785	0.1454	0.0385	0.0028	0.1009	0.0264	0.0059	0.0032	0.0019	0.0013	0.0331	0.0251	0.0315	0.0827	0.0194	0.0975	0.0017
3	rs4677030	71230514	0.91	0.406594937265203	0.88	0.251609301083599	0.533863674648661	0.700265760270643	0.029	0.0218	0.027	0.0044	0.1509	0.0039	0.0054	0.0558	0.001	0.0785	0.1453	0.0386	0.0028	0.101	0.0265	0.0059	0.0032	0.0019	0.0013	0.0332	0.025	0.0315	0.0827	0.0195	0.0977	0.0017
3	rs75472130	71233545	0.91	0.406594937265203	0.88	0.251609301083599	0.548729104111607	0.699968652902288	0.0291	0.0218	0.0271	0.0044	0.1507	0.0039	0.0054	0.0557	0.001	0.0784	0.1451	0.0387	0.0028	0.1009	0.0265	0.0059	0.0032	0.0019	0.0013	0.0331	0.025	0.0315	0.0827	0.0196	0.0977	0.0017
3	rs116089312	71243585	0.91	0.406594937265203	0.88	0.251609301083599	0.577954045999781	0.710086107020422	0.029	0.0219	0.0275	0.0045	0.1502	0.0039	0.0054	0.0556	0.001	0.0784	0.1446	0.039	0.0028	0.1007	0.0266	0.0059	0.0032	0.0019	0.0013	0.0332	0.025	0.0315	0.0826	0.0198	0.0978	0.0017
3	rs111421443	71244456	0.91	0.406594937265203	0.88	0.251609301083599	0.578967446204437	0.743037953377709	0.029	0.022	0.0275	0.0044	0.1499	0.0039	0.0053	0.0556	0.001	0.0784	0.1445	0.0392	0.0029	0.1007	0.0266	0.006	0.0032	0.0019	0.0013	0.0332	0.025	0.0315	0.0827	0.0199	0.0979	0.0017
3	rs878118	71246228	0.91	0.406594937265203	0.88	0.251609301083599	0.583639726179889	0.750572618647432	0.0289	0.022	0.0275	0.0045	0.1497	0.0039	0.0053	0.0555	0.001	0.0784	0.1445	0.0391	0.0029	0.1007	0.0266	0.006	0.0032	0.002	0.0013	0.0333	0.025	0.0315	0.0825	0.0199	0.0981	0.0018
3	rs2293137	71246918	0.91	0.406594937265203	0.88	0.251609301083599	0.589623887220177	0.753289155642238	0.029	0.0222	0.0275	0.0045	0.1491	0.0039	0.0053	0.0555	0.001	0.0783	0.1445	0.039	0.003	0.1007	0.0266	0.006	0.0033	0.002	0.0013	0.0335	0.025	0.0314	0.0824	0.0201	0.0983	0.0018
3	rs2037474	71247304	0.91	0.406594937265203	0.88	0.251609301083599	0.591465613225896	0.901715498189454	0.029	0.0224	0.0278	0.0045	0.1481	0.0039	0.0054	0.0555	0.0011	0.0779	0.1447	0.0387	0.0029	0.1006	0.0266	0.006	0.0033	0.0019	0.0013	0.0338	0.025	0.0315	0.0823	0.0203	0.0987	0.0019
3	rs11128208	71250901	0.92	0.368072033098782	0.88	0.251609301083599	0.491559888434654	0.842079763349433	0.0282	0.0235	0.0282	0.0049	0.1434	0.0036	0.0055	0.055	0.0014	0.0763	0.1465	0.0351	0.0027	0.1015	0.0279	0.0056	0.0038	0.0023	0.0012	0.0357	0.0252	0.031	0.0812	0.0221	0.1015	0.002
3	rs73106183	71251876	0.92	0.368072033098782	0.88	0.251609301083599	0.502626833174419	0.843162126177741	0.0282	0.0235	0.0282	0.0049	0.1434	0.0036	0.0055	0.055	0.0014	0.0763	0.1464	0.0351	0.0027	0.1015	0.0279	0.0056	0.0038	0.0023	0.0012	0.0357	0.0252	0.031	0.0812	0.0221	0.1014	0.002
3	rs77239379	71252191	0.92	0.368072033098782	0.88	0.251609301083599	0.498273963094517	0.829422295009096	0.0282	0.0235	0.0281	0.0049	0.1434	0.0036	0.0055	0.055	0.0014	0.0764	0.1464	0.0351	0.0027	0.1015	0.0279	0.0056	0.0038	0.0023	0.0012	0.0357	0.0252	0.031	0.0812	0.0221	0.1015	0.002
3	rs114844846	71261097	0.91	0.406594937265203	0.89	0.222038712392691	0.495131085796812	0.846410946284498	0.028	0.0234	0.0281	0.0049	0.1432	0.0036	0.0055	0.0552	0.0014	0.0762	0.1464	0.035	0.0026	0.1015	0.0279	0.0055	0.0038	0.0024	0.0012	0.036	0.0255	0.031	0.0808	0.0223	0.1017	0.002
3	rs78831025	71261316	0.91	0.406594937265203	0.89	0.222038712392691	0.495507725707765	0.8535364443621	0.028	0.0234	0.0281	0.0049	0.1432	0.0036	0.0055	0.0552	0.0014	0.0762	0.1464	0.035	0.0026	0.1015	0.0279	0.0055	0.0038	0.0023	0.0012	0.0361	0.0255	0.031	0.0808	0.0223	0.1017	0.002
3	rs17654359	71264033	0.91	0.406594937265203	0.89	0.222038712392691	0.493751252861543	0.851676426757715	0.0278	0.0234	0.0281	0.0049	0.1431	0.0036	0.0055	0.0552	0.0014	0.076	0.1464	0.0349	0.0026	0.1015	0.0279	0.0055	0.0038	0.0023	0.0012	0.0362	0.0257	0.0311	0.0808	0.0225	0.1019	0.0019
3	rs1522175	71267832	0.91	0.406594937265203	0.89	0.222038712392691	0.482407552974845	0.860829568802289	0.0277	0.0233	0.028	0.0049	0.143	0.0036	0.0055	0.0553	0.0014	0.0759	0.1463	0.035	0.0026	0.1016	0.0277	0.0055	0.0038	0.0023	0.0012	0.0364	0.026	0.0311	0.0807	0.0227	0.102	0.0019
3	rs76613107	71269560	0.91	0.406594937265203	0.89	0.222038712392691	0.457503191823679	0.841615982083234	0.0274	0.0232	0.0279	0.0049	0.1428	0.0036	0.0055	0.0554	0.0014	0.0756	0.1463	0.0349	0.0026	0.1016	0.0275	0.0054	0.0037	0.0023	0.0012	0.0366	0.0262	0.0312	0.0805	0.0233	0.1022	0.0019
3	rs73839457	71277434	0.91	0.406594937265203	0.89	0.222038712392691	0.4293145586958	0.847804091077543	0.0269	0.0232	0.0277	0.0048	0.1425	0.0037	0.0054	0.0557	0.0015	0.0749	0.1466	0.0349	0.0025	0.1017	0.0269	0.0052	0.0037	0.0023	0.0011	0.0371	0.0266	0.0313	0.0797	0.0248	0.1025	0.0019
3	rs72953352	71278293	0.91	0.406594937265203	0.89	0.222038712392691	0.428320017896191	0.817419654651433	0.0268	0.0232	0.0277	0.0048	0.1424	0.0037	0.0054	0.0558	0.0015	0.0749	0.1466	0.0348	0.0025	0.1017	0.0269	0.0052	0.0037	0.0023	0.0011	0.0372	0.0267	0.0313	0.0797	0.0249	0.1026	0.0019
3	rs880543	71279122	0.91	0.406594937265203	0.89	0.222038712392691	0.436308336626559	0.804228884947296	0.0268	0.0231	0.0277	0.0048	0.1424	0.0037	0.0054	0.0558	0.0015	0.0748	0.1466	0.0348	0.0025	0.1017	0.027	0.0052	0.0037	0.0023	0.0011	0.0372	0.0267	0.0313	0.0796	0.025	0.1026	0.0019
3	rs73108295	71279698	0.91	0.406594937265203	0.9	0.195029827813683	0.42481902369997	0.796122411304258	0.0267	0.0231	0.0277	0.0048	0.1426	0.0037	0.0054	0.0558	0.0015	0.0747	0.1467	0.0348	0.0025	0.1017	0.027	0.0051	0.0037	0.0023	0.0011	0.0372	0.0268	0.0313	0.0796	0.025	0.1026	0.0019
3	Affx-22682893	71282847	0.91	0.406594937265203	0.9	0.195029827813683	0.384758258860891	0.806832760836413	0.0267	0.0231	0.0276	0.0046	0.1435	0.0036	0.0052	0.0559	0.0014	0.0746	0.1471	0.0347	0.0025	0.102	0.0269	0.0049	0.0037	0.0023	0.0011	0.0373	0.0268	0.0311	0.0794	0.0252	0.1025	0.0019
3	rs114591305	71283035	0.91	0.406594937265203	0.9	0.195029827813683	0.375890112881476	0.787423707813544	0.0267	0.0231	0.0276	0.0046	0.1435	0.0036	0.0052	0.0559	0.0014	0.0746	0.1472	0.0346	0.0025	0.102	0.0269	0.0049	0.0037	0.0023	0.0011	0.0373	0.0268	0.0311	0.0793	0.0252	0.1024	0.0019
3	rs9310212	71287528	0.91	0.406594937265203	0.9	0.195029827813683	0.341891127537429	0.765842926999126	0.0267	0.023	0.0276	0.0044	0.1445	0.0035	0.005	0.0561	0.0014	0.0745	0.1478	0.0345	0.0024	0.1021	0.0267	0.0046	0.0037	0.0023	0.001	0.0374	0.0269	0.0312	0.0789	0.0253	0.1022	0.0019
3	rs17008392	71291620	0.91	0.406594937265203	0.9	0.195029827813683	0.322978721700843	0.721132934644181	0.0268	0.0229	0.0276	0.0042	0.1452	0.0034	0.0049	0.0562	0.0014	0.0746	0.1484	0.0344	0.0024	0.1024	0.0264	0.0045	0.0037	0.0023	0.001	0.0371	0.0269	0.0312	0.0785	0.0253	0.102	0.0018
3	rs4055824	71292039	0.91	0.406594937265203	0.89	0.222038712392691	0.329902758335925	0.760694973323676	0.0268	0.0229	0.0277	0.0042	0.1453	0.0034	0.0049	0.0562	0.0014	0.0746	0.1484	0.0344	0.0024	0.1025	0.0264	0.0045	0.0037	0.0023	0.001	0.0371	0.0269	0.0312	0.0785	0.0254	0.102	0.0018
3	rs17008402	71300567	0.91	0.406594937265203	0.89	0.222038712392691	0.321815338590286	0.762359664091457	0.027	0.0228	0.0277	0.0041	0.1458	0.0034	0.0048	0.0562	0.0013	0.0744	0.1486	0.0343	0.0024	0.1028	0.0264	0.0043	0.0037	0.0024	9e-04	0.0368	0.0268	0.0311	0.0779	0.0256	0.102	0.0017
3	rs17008404	71302616	0.91	0.406594937265203	0.89	0.222038712392691	0.319746938178483	0.753138180812192	0.027	0.0228	0.0277	0.0041	0.1457	0.0034	0.0048	0.0562	0.0013	0.0744	0.1487	0.0344	0.0023	0.1029	0.0264	0.0043	0.0037	0.0024	0.001	0.0368	0.0268	0.0311	0.078	0.0256	0.102	0.0017
3	rs13060551	71310697	0.92	0.368072033098782	0.89	0.222038712392691	0.29028104017216	0.678504512300848	0.0269	0.0227	0.0277	0.0039	0.1468	0.0033	0.0046	0.0562	0.0013	0.0747	0.1487	0.0343	0.0022	0.1034	0.0263	0.0042	0.0036	0.0024	9e-04	0.0368	0.0267	0.0307	0.0778	0.0255	0.1024	0.0015
3	rs6784514	71319746	0.92	0.368072033098782	0.89	0.222038712392691	0.281830298869053	0.647399540577717	0.0268	0.0227	0.0277	0.0038	0.1474	0.0033	0.0045	0.0562	0.0013	0.0748	0.1487	0.0343	0.0021	0.1036	0.0263	0.0041	0.0035	0.0024	9e-04	0.0367	0.0266	0.0304	0.0777	0.0256	0.1026	0.0014
3	rs1288698	71326733	0.92	0.368072033098782	0.89	0.222038712392691	0.277701818572499	0.591369248676502	0.0268	0.0228	0.0276	0.0037	0.1479	0.0033	0.0045	0.0561	0.0012	0.075	0.1487	0.0342	0.002	0.1039	0.0262	0.0041	0.0035	0.0023	9e-04	0.0368	0.0265	0.0303	0.0776	0.0256	0.1027	0.0012
3	rs12487457	71327991	0.92	0.368072033098782	0.89	0.222038712392691	0.279339906720477	0.598378661492586	0.0268	0.0227	0.0276	0.0038	0.1479	0.0033	0.0045	0.0561	0.0012	0.075	0.1487	0.0342	0.002	0.1038	0.0262	0.0041	0.0035	0.0023	9e-04	0.0368	0.0265	0.0303	0.0776	0.0256	0.1028	0.0012
3	rs1288823	71330775	0.92	0.368072033098782	0.89	0.222038712392691	0.298282309370907	0.608426136979839	0.0268	0.0235	0.0276	0.0038	0.147	0.0033	0.0049	0.0561	0.0012	0.0751	0.1487	0.0341	0.002	0.1035	0.0262	0.0041	0.0039	0.0023	9e-04	0.0368	0.0265	0.0301	0.0774	0.0256	0.1029	0.0012
3	rs68050953	71331646	0.92	0.368072033098782	0.9	0.195029827813683	0.322573817272391	0.625597172105467	0.0268	0.0238	0.0277	0.0038	0.1463	0.0033	0.005	0.056	0.0012	0.0751	0.1486	0.0341	0.002	0.1033	0.0262	0.0041	0.0042	0.0023	9e-04	0.0368	0.0265	0.03	0.0773	0.0259	0.103	0.0012
3	rs77817397	71335191	0.92	0.368072033098782	0.9	0.195029827813683	0.321865874730653	0.603684512874963	0.0268	0.0237	0.0276	0.0038	0.1462	0.0033	0.005	0.0559	0.0012	0.0752	0.1484	0.0341	0.002	0.1034	0.0262	0.004	0.0042	0.0022	9e-04	0.0367	0.0264	0.0299	0.0773	0.026	0.1033	0.0012
3	rs58065451	71339181	0.92	0.368072033098782	0.9	0.195029827813683	0.321360700462985	0.594943012054691	0.0268	0.0236	0.0276	0.0038	0.146	0.0033	0.005	0.0559	0.0012	0.0753	0.1484	0.0341	0.002	0.1035	0.0263	0.004	0.0042	0.0022	9e-04	0.0367	0.0264	0.0299	0.0773	0.026	0.1036	0.0012
3	rs71298377	71348099	0.92	0.368072033098782	0.88	0.251609301083599	0.328981935756415	0.658511805698387	0.0268	0.0236	0.0274	0.0036	0.1442	0.0033	0.0047	0.0559	0.0012	0.0753	0.1483	0.0343	0.0021	0.1047	0.0265	0.0035	0.0041	0.0022	8e-04	0.0366	0.026	0.0298	0.0769	0.0266	0.1054	0.0012
3	rs115415419	71348583	0.92	0.368072033098782	0.88	0.251609301083599	0.337214059504428	0.652073068846654	0.0268	0.0236	0.0274	0.0036	0.1442	0.0033	0.0046	0.0559	0.0012	0.0753	0.1481	0.0343	0.0021	0.1051	0.0266	0.0034	0.0041	0.0022	8e-04	0.0365	0.0259	0.0297	0.0767	0.0269	0.1056	0.0013
3	rs17008474	71349375	0.92	0.368072033098782	0.87	0.283849475516541	0.342360672092061	0.689291726763625	0.0268	0.0236	0.0276	0.0035	0.1443	0.0033	0.0044	0.0558	0.0012	0.0751	0.1475	0.0344	0.0021	0.1059	0.0266	0.0033	0.004	0.0022	8e-04	0.0363	0.0259	0.0297	0.0763	0.0272	0.1062	0.0013
3	rs12163647	71350027	0.92	0.368072033098782	0.87	0.283849475516541	0.347810721987522	0.726520718274321	0.0268	0.0235	0.0276	0.0034	0.1442	0.0032	0.0042	0.0558	0.0013	0.0749	0.147	0.0344	0.0022	0.1067	0.0266	0.0031	0.0039	0.0021	8e-04	0.0361	0.0257	0.0298	0.0761	0.0276	0.1068	0.0013
3	rs9841280	71352123	0.93	0.332112317682009	0.88	0.251609301083599	0.437784723187812	0.842234368911525	0.0268	0.0215	0.0275	0.0029	0.1451	0.0028	0.0032	0.0553	0.0013	0.0745	0.1435	0.0348	0.0023	0.1119	0.027	0.0022	0.0033	0.002	7e-04	0.0353	0.0251	0.0295	0.0781	0.0284	0.1087	0.0013
3	rs1653973	71352440	0.93	0.332112317682009	0.88	0.251609301083599	0.458228261293092	0.861450850573702	0.0267	0.0212	0.0275	0.0028	0.1451	0.0028	0.0031	0.0553	0.0013	0.0744	0.1429	0.035	0.0022	0.1127	0.0271	0.0021	0.0032	0.002	7e-04	0.0352	0.025	0.0294	0.0786	0.0285	0.109	0.0013
3	rs115114501	71354072	0.93	0.332112317682009	0.87	0.283849475516541	0.593788609057006	0.930498456599909	0.0264	0.0213	0.0271	0.0024	0.1459	0.0026	0.0026	0.055	0.0013	0.0746	0.141	0.0353	0.0021	0.1156	0.0272	0.0018	0.0029	0.0017	6e-04	0.0349	0.0244	0.0289	0.079	0.0291	0.1101	0.0012
3	rs77101566	71358223	0.93	0.332112317682009	0.87	0.283849475516541	0.617388835043659	0.951054111546426	0.0264	0.0213	0.027	0.0023	0.1461	0.0025	0.0024	0.0549	0.0013	0.0745	0.1406	0.0354	0.002	0.1164	0.0272	0.0017	0.0028	0.0017	6e-04	0.0349	0.0243	0.0288	0.079	0.0292	0.1104	0.0012
3	rs17655465	71364618	0.93	0.332112317682009	0.87	0.283849475516541	0.602502920285696	0.959301128694977	0.0264	0.0213	0.027	0.0023	0.1462	0.0025	0.0024	0.0549	0.0013	0.0745	0.1405	0.0355	0.002	0.1166	0.0273	0.0017	0.0028	0.0017	6e-04	0.0349	0.0243	0.0288	0.079	0.0292	0.1105	0.0012
3	rs17008496	71368545	0.93	0.332112317682009	0.86	0.318862054747229	0.594267396310284	0.975359134040716	0.0264	0.0213	0.0269	0.0023	0.1463	0.0025	0.0024	0.0549	0.0013	0.0745	0.1404	0.0355	0.002	0.1167	0.0273	0.0017	0.0028	0.0017	6e-04	0.0349	0.0243	0.0288	0.0791	0.0292	0.1105	0.0013
3	rs72955299	71368685	0.93	0.332112317682009	0.86	0.318862054747229	0.593925387185419	0.976633278106863	0.0264	0.0213	0.027	0.0023	0.1463	0.0025	0.0024	0.0549	0.0013	0.0745	0.1404	0.0355	0.002	0.1167	0.0273	0.0017	0.0028	0.0017	6e-04	0.0349	0.0243	0.0288	0.0791	0.0292	0.1105	0.0013
3	rs12487666	71370457	0.93	0.332112317682009	0.85	0.356744695657816	0.588942442317446	0.985880487293919	0.0264	0.0213	0.0269	0.0023	0.1463	0.0025	0.0024	0.0549	0.0013	0.0744	0.1405	0.0355	0.002	0.1167	0.0273	0.0017	0.0028	0.0017	6e-04	0.0349	0.0243	0.0288	0.0791	0.0292	0.1105	0.0013
3	rs4677035	71371734	0.93	0.332112317682009	0.83	0.441484906400802	0.584521965403788	0.990989626346242	0.0264	0.0213	0.0268	0.0023	0.1464	0.0025	0.0024	0.0549	0.0013	0.0744	0.1405	0.0356	0.002	0.1168	0.0272	0.0016	0.0028	0.0017	6e-04	0.0348	0.0243	0.0287	0.079	0.0292	0.1105	0.0013
3	rs4677602	71379806	0.93	0.332112317682009	0.83	0.441484906400802	0.568468561866801	0.971856912630829	0.0264	0.0214	0.0264	0.0023	0.1469	0.0025	0.0024	0.055	0.0014	0.0743	0.1407	0.0357	0.0021	0.117	0.0268	0.0016	0.0028	0.0017	6e-04	0.0345	0.0243	0.0288	0.0789	0.0292	0.1106	0.0013
3	rs4677607	71386049	0.93	0.332112317682009	0.83	0.441484906400802	0.50484175917734	0.904695419428619	0.0264	0.0211	0.0255	0.0022	0.1481	0.0024	0.0023	0.0552	0.0012	0.0746	0.1414	0.036	0.0019	0.1173	0.0261	0.0016	0.0028	0.0018	6e-04	0.0336	0.0242	0.0293	0.0782	0.0293	0.1112	0.0013
3	rs35131918	71388558	0.93	0.332112317682009	0.83	0.441484906400802	0.505412066606827	0.898894247737041	0.0264	0.0212	0.0256	0.0022	0.1482	0.0024	0.0023	0.0551	0.0011	0.0746	0.1414	0.0361	0.0019	0.1175	0.0261	0.0016	0.0027	0.0018	6e-04	0.0336	0.0242	0.0291	0.0782	0.0293	0.1111	0.0013
3	rs75727747	71389229	0.93	0.332112317682009	0.83	0.441484906400802	0.508903983030919	0.906421542543506	0.0265	0.0212	0.0256	0.0021	0.1483	0.0024	0.0023	0.0552	0.0012	0.0746	0.1414	0.0361	0.0019	0.1175	0.0261	0.0016	0.0027	0.0018	6e-04	0.0336	0.0242	0.0291	0.0781	0.0293	0.1111	0.0013
3	rs116121237	71392348	0.93	0.332112317682009	0.83	0.441484906400802	0.502879731051905	0.915219321647906	0.0265	0.0212	0.0256	0.002	0.1487	0.0025	0.0022	0.0554	0.0012	0.0747	0.1414	0.0361	0.0019	0.1177	0.0261	0.0016	0.0027	0.0018	6e-04	0.0336	0.0241	0.0291	0.0775	0.0293	0.111	0.0013
3	rs13066252	71394020	0.93	0.332112317682009	0.83	0.441484906400802	0.497141424952995	0.919309793215777	0.0266	0.0212	0.0256	0.0019	0.149	0.0025	0.0022	0.0555	0.0011	0.0747	0.1415	0.0361	0.0019	0.1178	0.0261	0.0016	0.0026	0.0018	6e-04	0.0335	0.024	0.029	0.0772	0.0292	0.111	0.0013
3	rs13083901	71397385	0.93	0.332112317682009	0.83	0.441484906400802	0.497267201306368	0.921356397766246	0.0265	0.0212	0.0256	0.0019	0.1491	0.0025	0.0022	0.0555	0.0011	0.0746	0.1414	0.0361	0.0019	0.1177	0.0261	0.0016	0.0026	0.0018	6e-04	0.0336	0.024	0.0292	0.0772	0.0292	0.111	0.0012
3	rs115086779	71399202	0.93	0.332112317682009	0.83	0.441484906400802	0.500542756340159	0.92687100267438	0.0265	0.0211	0.0256	0.0019	0.1491	0.0025	0.0022	0.0556	0.0011	0.0746	0.1414	0.0361	0.0019	0.1177	0.0261	0.0016	0.0026	0.0018	6e-04	0.0335	0.024	0.0292	0.0772	0.0292	0.1111	0.0012
3	Affx-22684511	71402254	0.93	0.332112317682009	0.82	0.488512084344485	0.50243719983863	0.943295767735633	0.0265	0.0211	0.0257	0.0019	0.1491	0.0025	0.0022	0.0555	0.0011	0.0744	0.1412	0.0361	0.0019	0.1176	0.0261	0.0016	0.0026	0.0018	6e-04	0.0335	0.0239	0.0293	0.0772	0.0292	0.1111	0.0012
3	rs75405725	71408092	0.93	0.332112317682009	0.8	0.592267592767429	0.503259192344815	0.93018291377393	0.0265	0.0211	0.0256	0.0018	0.1491	0.0025	0.0022	0.0556	0.0011	0.0745	0.1413	0.0361	0.0019	0.1178	0.0261	0.0016	0.0026	0.0019	6e-04	0.0336	0.0239	0.0293	0.0771	0.0292	0.1111	0.0012
3	rs17717911	71417200	0.93	0.332112317682009	0.8	0.592267592767429	0.465388005058073	0.915848386895815	0.0264	0.0211	0.0253	0.0017	0.1488	0.0025	0.0021	0.0559	0.001	0.075	0.1414	0.0356	0.002	0.1187	0.0258	0.0015	0.0025	0.0021	6e-04	0.0338	0.0242	0.0294	0.0765	0.0292	0.1113	0.0011
3	rs13065253	71421814	0.93	0.332112317682009	0.8	0.592267592767429	0.442763414026748	0.905166114506067	0.0264	0.0209	0.0249	0.0016	0.1491	0.0024	0.0022	0.0561	0.001	0.0751	0.1413	0.0355	0.0021	0.1192	0.0254	0.0015	0.0024	0.0024	7e-04	0.0339	0.0244	0.0294	0.0762	0.029	0.1116	0.001
3	rs11714777	71422212	0.93	0.332112317682009	0.8	0.592267592767429	0.442406872483169	0.876233267060418	0.0264	0.0209	0.0248	0.0015	0.149	0.0024	0.0022	0.0562	0.001	0.0752	0.1418	0.0353	0.0021	0.1191	0.0254	0.0015	0.0023	0.0025	7e-04	0.0339	0.0244	0.0293	0.0762	0.029	0.1116	0.001
3	Affx-22684908	71432595	0.94	0.298643641979994	0.8	0.592267592767429	0.438730903374311	0.778593447993901	0.0262	0.0202	0.0241	0.0014	0.1493	0.0023	0.0026	0.0563	9e-04	0.0766	0.1407	0.0347	0.0022	0.1203	0.0244	0.0012	0.0019	0.0027	9e-04	0.0333	0.0242	0.0297	0.0756	0.0287	0.114	9e-04
3	rs831081	71432608	0.94	0.298643641979994	0.8	0.592267592767429	0.436308336626559	0.775401566944082	0.0262	0.0202	0.0241	0.0014	0.1493	0.0023	0.0026	0.0563	9e-04	0.0767	0.1407	0.0347	0.0022	0.1203	0.0243	0.0012	0.0019	0.0027	9e-04	0.0333	0.0241	0.0297	0.0756	0.0287	0.114	9e-04
3	rs831084	71434538	0.94	0.298643641979994	0.8	0.592267592767429	0.414689431417657	0.74604982427432	0.0261	0.0198	0.0241	0.0013	0.1482	0.0023	0.0028	0.057	0.001	0.078	0.1395	0.0342	0.0022	0.1214	0.024	0.0011	0.0018	0.0029	0.001	0.0331	0.0241	0.03	0.0752	0.0283	0.1149	0.001
3	rs75547978	71434645	0.94	0.298643641979994	0.8	0.592267592767429	0.422957663332669	0.745899167419695	0.0261	0.0198	0.0241	0.0013	0.1482	0.0023	0.0028	0.057	0.001	0.078	0.1395	0.0342	0.0022	0.1214	0.024	0.0011	0.0018	0.0029	0.001	0.0331	0.0241	0.03	0.0752	0.0283	0.1149	0.001
3	rs9310213	71437594	0.94	0.298643641979994	0.8	0.592267592767429	0.411359096476159	0.759333541239428	0.0262	0.0199	0.0241	0.0013	0.148	0.0023	0.0028	0.057	0.001	0.0783	0.1393	0.0342	0.0023	0.1215	0.024	0.0011	0.0017	0.0029	0.001	0.0331	0.024	0.0301	0.0751	0.0283	0.1149	0.001
3	rs1288524	71438034	0.94	0.298643641979994	0.8	0.592267592767429	0.408441793534573	0.76175423067898	0.0262	0.0199	0.0241	0.0013	0.148	0.0023	0.0028	0.057	0.001	0.0784	0.1393	0.0342	0.0023	0.1216	0.024	0.0011	0.0017	0.0029	0.001	0.0331	0.024	0.0301	0.0751	0.0283	0.1149	0.001
3	rs76979994	71443590	0.94	0.298643641979994	0.8	0.592267592767429	0.387589299384477	0.772364307599014	0.0261	0.02	0.0241	0.0013	0.1479	0.0023	0.0028	0.057	0.001	0.0788	0.139	0.0342	0.0023	0.1216	0.024	0.0011	0.0017	0.0029	0.001	0.033	0.0239	0.0303	0.0749	0.0282	0.1148	0.001
3	rs112679411	71453197	0.94	0.298643641979994	0.81	0.53874877155386	0.374959859446877	0.779201744822708	0.0261	0.02	0.0241	0.0013	0.1479	0.0023	0.0027	0.057	0.001	0.079	0.139	0.0341	0.0023	0.1216	0.024	0.0011	0.0017	0.0029	0.001	0.0329	0.0239	0.0304	0.0748	0.0282	0.1148	0.001
3	rs10212422	71460150	0.94	0.298643641979994	0.81	0.53874877155386	0.365236179420321	0.785747364473876	0.0261	0.0201	0.0242	0.0013	0.1479	0.0023	0.0027	0.057	0.001	0.0792	0.1389	0.0341	0.0023	0.1217	0.024	0.0012	0.0017	0.0029	0.001	0.0329	0.0239	0.0305	0.0747	0.0281	0.1147	0.001
3	rs62246013	71464903	0.94	0.298643641979994	0.81	0.53874877155386	0.362006067223577	0.779962259350924	0.026	0.0201	0.0241	0.0013	0.1479	0.0023	0.0027	0.057	0.001	0.0792	0.1389	0.0341	0.0024	0.1218	0.024	0.0012	0.0017	0.0029	0.001	0.0329	0.0239	0.0304	0.0747	0.0281	0.1147	0.001
3	rs115956375	71465154	0.94	0.298643641979994	0.81	0.53874877155386	0.361415474784446	0.780722933171924	0.026	0.0201	0.0241	0.0013	0.1479	0.0023	0.0027	0.057	0.001	0.0792	0.1389	0.0341	0.0024	0.1218	0.024	0.0012	0.0017	0.0029	0.001	0.0329	0.0239	0.0304	0.0747	0.0281	0.1147	0.001
3	rs13084840	71472634	0.94	0.298643641979994	0.81	0.53874877155386	0.35927203535417	0.787728579616103	0.0259	0.0201	0.0241	0.0013	0.1477	0.0023	0.0027	0.057	0.001	0.0794	0.1387	0.0341	0.0024	0.1218	0.024	0.0012	0.0017	0.0029	0.001	0.0328	0.0239	0.0305	0.0746	0.0281	0.1148	0.001
3	rs78415441	71475514	0.94	0.298643641979994	0.81	0.53874877155386	0.351556980334832	0.789100814917552	0.0259	0.0201	0.0241	0.0013	0.1475	0.0023	0.0027	0.0571	0.0011	0.0795	0.1385	0.0341	0.0024	0.1219	0.0241	0.0012	0.0017	0.0029	0.0011	0.0329	0.024	0.0305	0.0745	0.0281	0.1148	0.001
3	rs28728260	71477708	0.94	0.298643641979994	0.81	0.53874877155386	0.237968312949126	0.798567808534527	0.0252	0.0205	0.0242	0.0013	0.145	0.0022	0.0028	0.0577	0.0012	0.0815	0.1368	0.0343	0.0027	0.1222	0.0245	0.0015	0.0017	0.0032	0.0013	0.0331	0.0244	0.0308	0.0735	0.0271	0.1156	0.0012
3	rs1463951	71478304	0.94	0.298643641979994	0.8	0.592267592767429	0.156236246700371	0.715455500236366	0.0247	0.0211	0.0237	0.0013	0.1441	0.0023	0.0028	0.0577	0.0013	0.0832	0.1378	0.0322	0.0028	0.1227	0.0245	0.0016	0.0017	0.0033	0.0013	0.0335	0.0244	0.031	0.0737	0.0268	0.1144	0.0012
3	rs73119185	71483042	0.95	0.267590046340022	0.8	0.592267592767429	0.131194115949192	0.671432676443995	0.0243	0.0218	0.0236	0.0014	0.143	0.002	0.0028	0.0577	0.0016	0.0849	0.1388	0.0299	0.0027	0.1227	0.0243	0.0017	0.0016	0.0033	0.0014	0.0339	0.0245	0.0315	0.0738	0.0264	0.1142	0.0012
3	rs34505034	71483099	0.95	0.267590046340022	0.8	0.592267592767429	0.130313263541238	0.671432676443995	0.0243	0.0218	0.0236	0.0014	0.1431	0.002	0.0028	0.0577	0.0016	0.0849	0.1388	0.0299	0.0027	0.1226	0.0243	0.0017	0.0016	0.0033	0.0014	0.0339	0.0245	0.0315	0.0738	0.0264	0.1142	0.0012
3	rs71298387	71486751	0.95	0.267590046340022	0.8	0.592267592767429	0.127183807093634	0.662763459847561	0.0242	0.0218	0.0236	0.0015	0.143	0.002	0.0028	0.0577	0.0016	0.085	0.1389	0.0297	0.0027	0.1227	0.0243	0.0017	0.0016	0.0033	0.0014	0.034	0.0245	0.0315	0.0738	0.0264	0.1141	0.0012
3	rs9837708	71487582	0.95	0.267590046340022	0.79	0.649136622646432	0.126140976784545	0.663350387427921	0.0242	0.0218	0.0236	0.0015	0.143	0.002	0.0028	0.0577	0.0016	0.085	0.1388	0.0296	0.0027	0.1227	0.0243	0.0017	0.0016	0.0033	0.0014	0.034	0.0245	0.0315	0.0739	0.0264	0.1141	0.0012
3	rs56238933	71493077	0.95	0.267590046340022	0.79	0.649136622646432	0.121876117616182	0.649735333369442	0.024	0.0218	0.0236	0.0015	0.1429	0.002	0.0028	0.0577	0.0016	0.0852	0.139	0.0297	0.0027	0.1226	0.0242	0.0017	0.0016	0.0033	0.0015	0.034	0.0246	0.0315	0.0738	0.0264	0.1141	0.0013
3	rs6771130	71496008	0.95	0.267590046340022	0.79	0.649136622646432	0.121178813315778	0.645357320601927	0.024	0.0218	0.0236	0.0015	0.1429	0.002	0.0028	0.0577	0.0017	0.0854	0.1391	0.0297	0.0027	0.1224	0.0242	0.0017	0.0016	0.0033	0.0015	0.034	0.0246	0.0315	0.0738	0.0264	0.1141	0.0012
3	rs112315030	71513875	0.95	0.267590046340022	0.79	0.649136622646432	0.116734106157177	0.640986180539161	0.0239	0.0219	0.0236	0.0015	0.1429	0.002	0.0028	0.0575	0.0017	0.0857	0.139	0.0296	0.0027	0.1227	0.0242	0.0017	0.0016	0.0033	0.0015	0.0341	0.0246	0.0315	0.0738	0.0263	0.1139	0.0013
3	rs71298390	71540635	0.95	0.267590046340022	0.79	0.649136622646432	0.111038829638494	0.644919896612217	0.0237	0.0219	0.0236	0.0015	0.1428	0.0021	0.0028	0.0573	0.0017	0.0859	0.139	0.0295	0.0027	0.1229	0.0243	0.0018	0.0016	0.0032	0.0015	0.0341	0.0246	0.0316	0.0737	0.0263	0.1137	0.0013
3	rs73093445	71542279	0.95	0.267590046340022	0.79	0.649136622646432	0.109806083305641	0.643753768965199	0.0237	0.0219	0.0236	0.0015	0.1428	0.0021	0.0028	0.0573	0.0017	0.0859	0.139	0.0296	0.0027	0.1229	0.0243	0.0018	0.0016	0.0032	0.0015	0.0341	0.0246	0.0316	0.0737	0.0263	0.1137	0.0013
3	rs17008701	71562127	0.96	0.238871757466757	0.79	0.649136622646432	0.09382995417229	0.620968694563372	0.0236	0.0219	0.0235	0.0015	0.1429	0.0021	0.0028	0.0572	0.0017	0.086	0.1394	0.0295	0.0027	0.123	0.0244	0.0018	0.0016	0.0032	0.0015	0.0342	0.0245	0.0316	0.0736	0.0259	0.1137	0.0013
3	rs62244881	71569077	0.96	0.238871757466757	0.79	0.649136622646432	0.0925486187419188	0.618224365714736	0.0236	0.0219	0.0235	0.0015	0.1429	0.0021	0.0028	0.0572	0.0017	0.086	0.1394	0.0295	0.0027	0.123	0.0244	0.0018	0.0016	0.0032	0.0015	0.0342	0.0245	0.0316	0.0736	0.0259	0.1137	0.0013
3	rs12493182	71582990	0.96	0.238871757466757	0.79	0.649136622646432	0.0886039592612383	0.617214019456086	0.0233	0.022	0.0235	0.0016	0.143	0.0021	0.0029	0.057	0.0018	0.0862	0.1395	0.0294	0.0027	0.123	0.0244	0.0018	0.0016	0.0031	0.0016	0.0342	0.0246	0.0316	0.0734	0.0259	0.1136	0.0013
3	rs9872351	71600077	0.96	0.238871757466757	0.79	0.649136622646432	0.0813324641777969	0.626031505273538	0.0226	0.0221	0.0235	0.0016	0.1429	0.0023	0.0029	0.0566	0.0019	0.0866	0.1398	0.0293	0.0028	0.1231	0.0242	0.0019	0.0017	0.0031	0.0017	0.0344	0.0248	0.0316	0.0732	0.0257	0.1133	0.0013
3	rs75401608	71604897	0.96	0.238871757466757	0.79	0.649136622646432	0.0822851704586635	0.629073813925657	0.0226	0.0221	0.0235	0.0016	0.1429	0.0023	0.0029	0.0566	0.0019	0.0866	0.1397	0.0292	0.0028	0.1232	0.0243	0.0019	0.0017	0.0031	0.0017	0.0344	0.0248	0.0317	0.0732	0.0257	0.1133	0.0013
3	rs17008749	71609538	0.96	0.238871757466757	0.8	0.592267592767429	0.0840272016487738	0.639385159727983	0.0226	0.0221	0.0235	0.0016	0.1429	0.0023	0.0029	0.0566	0.0019	0.0866	0.1397	0.0292	0.0028	0.1232	0.0242	0.0019	0.0017	0.0031	0.0017	0.0344	0.0248	0.0317	0.0733	0.0257	0.1133	0.0013
3	rs11708389	71614526	0.96	0.238871757466757	0.8	0.592267592767429	0.0877473824099218	0.630668781164366	0.0226	0.0221	0.0235	0.0016	0.1428	0.0023	0.0029	0.0565	0.0019	0.0867	0.1397	0.0292	0.0028	0.1231	0.0242	0.0019	0.0017	0.003	0.0017	0.0344	0.0248	0.0317	0.0734	0.0257	0.1133	0.0013
3	rs13316357	71615018	0.96	0.238871757466757	0.8	0.592267592767429	0.0771329160180881	0.640112781056608	0.0226	0.0221	0.0236	0.0016	0.1428	0.0023	0.0029	0.0565	0.0019	0.0867	0.1396	0.0292	0.0028	0.1231	0.0243	0.0019	0.0017	0.003	0.0017	0.0344	0.0248	0.0317	0.0734	0.0257	0.1132	0.0013
3	rs77505126	71620237	0.96	0.238871757466757	0.81	0.53874877155386	0.0790926578362413	0.661736623452383	0.0226	0.0221	0.0236	0.0016	0.1428	0.0023	0.0029	0.0565	0.0019	0.0867	0.1396	0.0292	0.0028	0.1231	0.0242	0.0019	0.0017	0.003	0.0017	0.0344	0.0248	0.0317	0.0734	0.0257	0.1132	0.0013
3	rs2322031	71627682	0.96	0.238871757466757	0.81	0.53874877155386	0.090817025012544	0.721581577076883	0.0224	0.0222	0.0237	0.0016	0.1428	0.0023	0.0029	0.0565	0.0019	0.0869	0.1396	0.0294	0.0028	0.1228	0.0241	0.0019	0.0017	0.0031	0.0017	0.0343	0.0248	0.0316	0.0734	0.0256	0.1132	0.0013
3	rs114494299	71632743	0.96	0.238871757466757	0.81	0.53874877155386	0.111865385287495	0.827573348195574	0.0218	0.0225	0.0236	0.0017	0.1426	0.0024	0.003	0.056	0.002	0.0873	0.1401	0.0299	0.0028	0.1221	0.024	0.002	0.0018	0.0032	0.0018	0.0341	0.0246	0.032	0.0737	0.0256	0.1125	0.0013
3	rs62244891	71636350	0.96	0.238871757466757	0.81	0.53874877155386	0.122284005899151	0.803310296136216	0.0213	0.0228	0.0236	0.0018	0.1424	0.0025	0.003	0.0557	0.002	0.0877	0.1405	0.0303	0.0029	0.1215	0.0239	0.0021	0.0019	0.0033	0.0019	0.0339	0.0245	0.0323	0.0738	0.0256	0.112	0.0013
3	rs1529674	71640105	0.96	0.238871757466757	0.81	0.53874877155386	0.113752922646594	0.822647057470251	0.0208	0.0228	0.0234	0.0018	0.1424	0.0026	0.003	0.0555	0.002	0.0885	0.1406	0.0307	0.0029	0.1212	0.0239	0.0023	0.002	0.0031	0.0019	0.0338	0.0246	0.0325	0.0738	0.0255	0.1113	0.0013
3	rs73096862	71642954	0.96	0.238871757466757	0.83	0.441484906400802	0.121905224938438	0.917736102373518	0.0206	0.0227	0.0234	0.0019	0.1422	0.0026	0.003	0.0554	0.0021	0.0893	0.1406	0.0312	0.0029	0.1211	0.0239	0.0023	0.002	0.003	0.0019	0.0337	0.0246	0.0326	0.0735	0.0254	0.111	0.0013
3	rs704249	71657226	0.96	0.238871757466757	0.83	0.441484906400802	0.116281079393933	0.93112960617855	0.0207	0.0229	0.0234	0.0019	0.1419	0.0027	0.003	0.0552	0.0021	0.0898	0.1405	0.0314	0.0029	0.121	0.0239	0.0024	0.0021	0.0029	0.002	0.0337	0.0246	0.0328	0.0735	0.0252	0.1106	0.0013
3	rs78295728	71660196	0.96	0.238871757466757	0.83	0.441484906400802	0.137241570754351	0.970902188527306	0.0206	0.0229	0.0234	0.0019	0.1418	0.0027	0.003	0.0551	0.0021	0.0898	0.1404	0.0314	0.0029	0.1211	0.0238	0.0024	0.0021	0.0029	0.002	0.0337	0.0246	0.0328	0.0735	0.0252	0.1106	0.0013
3	rs56024413	71664018	0.96	0.238871757466757	0.82	0.488512084344485	0.125014657269686	0.912075297523968	0.0206	0.0231	0.0234	0.0019	0.1414	0.0027	0.0029	0.0553	0.0021	0.0899	0.1404	0.0315	0.0029	0.1212	0.0238	0.0024	0.0021	0.0029	0.002	0.0337	0.0246	0.0329	0.0735	0.0251	0.1106	0.0013
3	rs113759988	71667958	0.96	0.238871757466757	0.82	0.488512084344485	0.127303319446402	0.898424213119175	0.0205	0.0232	0.0234	0.0019	0.141	0.0028	0.0029	0.0553	0.0021	0.09	0.1404	0.0315	0.0029	0.1213	0.0238	0.0024	0.0021	0.0029	0.002	0.0337	0.0246	0.0329	0.0735	0.0252	0.1107	0.0013
3	rs74618950	71674397	0.96	0.238871757466757	0.82	0.488512084344485	0.138244500558727	0.913489839579008	0.0198	0.0241	0.0235	0.0019	0.1377	0.0029	0.0029	0.0554	0.0022	0.0907	0.1401	0.0316	0.0031	0.1224	0.0236	0.0024	0.0021	0.003	0.0021	0.0337	0.0246	0.0332	0.0735	0.0255	0.1107	0.0014
3	rs80294192	71674572	0.96	0.238871757466757	0.82	0.488512084344485	0.139978525013056	0.917264100472865	0.0198	0.0241	0.0235	0.0019	0.1376	0.0029	0.0029	0.0554	0.0022	0.0907	0.1401	0.0316	0.0031	0.1224	0.0236	0.0024	0.0021	0.003	0.0021	0.0337	0.0246	0.0332	0.0735	0.0255	0.1107	0.0014
3	rs17719617	71676226	0.96	0.238871757466757	0.82	0.488512084344485	0.151018951537204	0.942188459855289	0.0197	0.0242	0.0235	0.0019	0.1369	0.0029	0.0029	0.0554	0.0022	0.0908	0.1401	0.0316	0.0032	0.1226	0.0236	0.0024	0.0021	0.0031	0.0022	0.0337	0.0246	0.0332	0.0735	0.0255	0.1108	0.0014
3	rs830621	71678103	0.96	0.238871757466757	0.82	0.488512084344485	0.154653348977594	0.981733090858469	0.0196	0.0242	0.0235	0.0019	0.1368	0.0029	0.0029	0.0554	0.0022	0.091	0.1399	0.0316	0.0032	0.1228	0.0234	0.0025	0.0022	0.0031	0.0022	0.0337	0.0245	0.0333	0.0734	0.0257	0.1106	0.0014
3	rs830620	71679148	0.96	0.238871757466757	0.82	0.488512084344485	0.163355613796788	0.97918253807728	0.0196	0.0242	0.0236	0.0019	0.1368	0.003	0.0029	0.0554	0.0022	0.091	0.14	0.0316	0.0034	0.1228	0.0232	0.0025	0.0022	0.0031	0.0022	0.0339	0.0245	0.0333	0.0732	0.0258	0.1104	0.0014
3	rs35987099	71682905	0.96	0.238871757466757	0.82	0.488512084344485	0.162420937394248	1.03333231100526	0.0196	0.0248	0.0236	0.0021	0.1356	0.0032	0.0029	0.0549	0.0024	0.0922	0.1389	0.0321	0.004	0.1233	0.0231	0.0027	0.0024	0.0033	0.0024	0.0345	0.0236	0.0333	0.0722	0.0251	0.11	0.0016
3	rs860512	71684311	0.96	0.238871757466757	0.82	0.488512084344485	0.181711911566321	1.0950227871843	0.0196	0.0248	0.0236	0.0021	0.1356	0.0032	0.0029	0.0549	0.0024	0.0923	0.1389	0.0321	0.004	0.1232	0.0231	0.0027	0.0024	0.0033	0.0024	0.0345	0.0235	0.0333	0.0721	0.0251	0.11	0.0016
3	rs34823638	71688642	0.96	0.238871757466757	0.82	0.488512084344485	0.15241331018801	1.2652790515525	0.0196	0.025	0.0237	0.0023	0.1344	0.0035	0.0032	0.0532	0.0027	0.0929	0.1387	0.0328	0.0048	0.1229	0.0235	0.003	0.0027	0.0039	0.0026	0.0348	0.0222	0.0332	0.0721	0.025	0.1075	0.0032
3	rs13078139	71690697	0.96	0.238871757466757	0.82	0.488512084344485	0.140105141082139	1.27280020020853	0.0197	0.0251	0.0237	0.0023	0.1344	0.0035	0.0032	0.0531	0.0028	0.093	0.1387	0.0328	0.0048	0.1229	0.0235	0.003	0.0027	0.0039	0.0026	0.0348	0.0221	0.0332	0.0721	0.0249	0.1075	0.0033
3	rs78067768	71693293	0.96	0.238871757466757	0.82	0.488512084344485	0.177935220266874	1.34268536416755	0.0197	0.0251	0.0236	0.0023	0.1342	0.0035	0.0032	0.0532	0.0028	0.093	0.1385	0.0329	0.0048	0.1229	0.0235	0.003	0.0027	0.0039	0.0026	0.0348	0.022	0.0332	0.0721	0.0249	0.1074	0.0034
3	rs115453601	71695021	0.96	0.238871757466757	0.82	0.488512084344485	0.180423433020236	1.29658360950721	0.0197	0.0251	0.0236	0.0023	0.1341	0.0035	0.0032	0.0532	0.0028	0.093	0.1385	0.0329	0.0049	0.123	0.0235	0.003	0.0027	0.0039	0.0026	0.0348	0.022	0.0332	0.0721	0.0249	0.1074	0.0035
3	rs74770169	71695066	0.96	0.238871757466757	0.82	0.488512084344485	0.179909522242179	1.30094645740627	0.0197	0.0251	0.0236	0.0023	0.1341	0.0035	0.0032	0.0531	0.0028	0.093	0.1385	0.0329	0.0049	0.123	0.0235	0.003	0.0027	0.0039	0.0026	0.0348	0.022	0.0332	0.0721	0.0249	0.1074	0.0035
3	rs1096349	71697975	0.96	0.238871757466757	0.82	0.488512084344485	0.767590251454964	1.3829472141332	0.0198	0.0251	0.0236	0.0023	0.1336	0.0036	0.0033	0.0531	0.0028	0.093	0.1378	0.0329	0.005	0.1229	0.0234	0.0031	0.0028	0.0039	0.0028	0.0348	0.022	0.0332	0.0719	0.0251	0.1073	0.0047
3	rs704263	71700336	0.96	0.238871757466757	0.83	0.441484906400802	1.0688930943965	1.4217001853465	0.0197	0.0252	0.0221	0.0023	0.1334	0.0036	0.0027	0.0532	0.0028	0.0936	0.1381	0.0333	0.0051	0.1236	0.0233	0.0032	0.0028	0.004	0.0029	0.0347	0.0219	0.0335	0.0708	0.0252	0.1075	0.0048
3	rs74644346	71702825	0.96	0.238871757466757	0.82	0.488512084344485	1.43735864010171	1.37396424398508	0.0197	0.025	0.0219	0.0024	0.1324	0.0037	0.003	0.0532	0.003	0.0941	0.1377	0.0341	0.0052	0.1234	0.0233	0.0034	0.003	0.0042	0.0029	0.0349	0.0215	0.0338	0.0704	0.0254	0.1065	0.0051
3	rs11708135	71703975	0.96	0.238871757466757	0.82	0.488512084344485	1.58214060710263	1.36752961067711	0.0197	0.0249	0.0218	0.0025	0.1316	0.0039	0.0032	0.0532	0.0032	0.0944	0.1373	0.0346	0.0054	0.1232	0.0232	0.0035	0.0031	0.0045	0.003	0.035	0.0212	0.0341	0.0703	0.0255	0.1056	0.0053
3	rs704273	71707851	0.95	0.267590046340022	0.82	0.488512084344485	2.6903193905948	1.69717964923631	0.0204	0.0249	0.0211	0.0029	0.1294	0.0043	0.004	0.0531	0.0037	0.0934	0.1354	0.0359	0.0053	0.1257	0.0233	0.0041	0.0037	0.0051	0.003	0.0354	0.0198	0.0341	0.0692	0.0251	0.1047	0.0059
3	rs704274	71707893	0.95	0.267590046340022	0.82	0.488512084344485	2.71047796054554	1.70874362516943	0.0204	0.0249	0.0211	0.0029	0.1293	0.0043	0.004	0.0531	0.0037	0.0933	0.1354	0.0359	0.0053	0.1257	0.0233	0.0041	0.0037	0.0051	0.003	0.0354	0.0198	0.0341	0.0692	0.0251	0.1047	0.0059
3	rs704275	71708412	0.95	0.267590046340022	0.82	0.488512084344485	2.63812157844871	1.82766208529461	0.0205	0.0249	0.0212	0.003	0.1291	0.0044	0.0041	0.053	0.0038	0.0932	0.1352	0.036	0.0053	0.1259	0.0234	0.0042	0.0038	0.0053	0.0031	0.0354	0.0197	0.0341	0.0691	0.0251	0.1045	0.006
3	rs13077861	71708437	0.95	0.267590046340022	0.82	0.488512084344485	2.70082059643502	1.80820403817175	0.0205	0.0249	0.021	0.003	0.1295	0.0044	0.0041	0.053	0.0038	0.0933	0.1351	0.0358	0.0053	0.1261	0.0234	0.0042	0.0037	0.0054	0.0031	0.0356	0.0197	0.034	0.0689	0.025	0.1047	0.006
3	rs68115855	71709253	0.95	0.267590046340022	0.82	0.488512084344485	3.43210006916591	1.94430601055938	0.0204	0.0248	0.0207	0.0031	0.1292	0.0045	0.0043	0.0532	0.0038	0.094	0.1346	0.0356	0.0053	0.1264	0.023	0.0043	0.0039	0.0055	0.0031	0.0356	0.0193	0.0339	0.0684	0.0251	0.1047	0.0062
3	rs9868499	71709388	0.95	0.267590046340022	0.82	0.488512084344485	4.02865821912046	2.00174394178896	0.0205	0.0248	0.0206	0.0031	0.129	0.0045	0.0043	0.0533	0.0038	0.0939	0.1346	0.0356	0.0053	0.1263	0.0229	0.0043	0.0039	0.0055	0.0031	0.0356	0.0193	0.0338	0.0684	0.0251	0.1046	0.0064
3	rs7630251	71711639	0.95	0.267590046340022	0.83	0.441484906400802	4.6195908741877	1.72312716529183	0.0207	0.0244	0.0203	0.0032	0.1289	0.0045	0.0045	0.0532	0.0039	0.0934	0.1352	0.0357	0.0053	0.1267	0.0227	0.0046	0.004	0.0056	0.0032	0.0363	0.0191	0.0335	0.0676	0.0259	0.1037	0.0066
3	rs704279	71711979	0.95	0.267590046340022	0.83	0.441484906400802	4.66042071770412	1.70979547336688	0.0207	0.0243	0.0203	0.0033	0.1293	0.0045	0.0045	0.0533	0.0039	0.0933	0.1353	0.0357	0.0053	0.1265	0.0226	0.0046	0.004	0.0056	0.0033	0.0364	0.0191	0.0335	0.0676	0.0259	0.1035	0.0067
3	rs115063496	71713050	0.95	0.267590046340022	0.83	0.441484906400802	4.84079894986698	1.55935511141543	0.0207	0.0242	0.0202	0.0033	0.1293	0.0045	0.0046	0.0534	0.0039	0.0929	0.1355	0.0357	0.0052	0.1268	0.0224	0.0047	0.004	0.0056	0.0032	0.0365	0.019	0.0334	0.0674	0.0261	0.1036	0.0067
3	rs704282	71718619	0.94	0.298643641979994	0.83	0.441484906400802	4.30985834480435	1.31556330652693	0.0208	0.0234	0.0198	0.0035	0.1301	0.0046	0.0051	0.0545	0.004	0.0908	0.1355	0.0351	0.0051	0.1282	0.0214	0.0051	0.0041	0.0052	0.0033	0.0372	0.0186	0.0331	0.0669	0.0275	0.1035	0.0066
3	rs6768698	71718663	0.94	0.298643641979994	0.83	0.441484906400802	4.32238809662187	1.32616515937112	0.0208	0.0233	0.0198	0.0035	0.1301	0.0046	0.0051	0.0545	0.004	0.0908	0.1355	0.0351	0.0051	0.1283	0.0214	0.0051	0.0041	0.0053	0.0033	0.0372	0.0186	0.0331	0.0669	0.0275	0.1034	0.0066
3	rs704283	71719630	0.94	0.298643641979994	0.83	0.441484906400802	4.13088290381858	1.26845370952422	0.0208	0.0231	0.0198	0.0035	0.1305	0.0046	0.0053	0.0548	0.004	0.0902	0.1355	0.035	0.005	0.1282	0.0212	0.0053	0.0041	0.0054	0.0033	0.0374	0.0185	0.033	0.0667	0.0279	0.1031	0.0066
3	rs76279017	71724344	0.92	0.368072033098782	0.83	0.441484906400802	4.48245304336526	1.12734170333434	0.0208	0.0225	0.0196	0.0035	0.1321	0.0045	0.0054	0.0568	0.0039	0.0884	0.1355	0.0346	0.0047	0.1299	0.0203	0.0056	0.004	0.0054	0.003	0.0382	0.0186	0.0323	0.0655	0.029	0.1025	0.0065
3	rs78365122	71731892	0.92	0.368072033098782	0.83	0.441484906400802	2.40204880249222	1.00666800848954	0.0208	0.0225	0.0196	0.0035	0.1321	0.0045	0.0054	0.0569	0.0039	0.0882	0.1359	0.0346	0.0047	0.1303	0.0203	0.0056	0.0041	0.0053	0.003	0.0382	0.0186	0.0324	0.0656	0.0291	0.1024	0.0057
3	rs704299	71733420	0.92	0.368072033098782	0.83	0.441484906400802	2.39509980700836	0.984444465748728	0.0209	0.0225	0.0196	0.0035	0.1321	0.0045	0.0054	0.0569	0.0039	0.0881	0.1359	0.0346	0.0047	0.1302	0.0203	0.0056	0.0041	0.0053	0.003	0.0382	0.0186	0.0324	0.0657	0.0291	0.1025	0.0058
3	rs17664076	71735599	0.92	0.368072033098782	0.84	0.397589870063919	2.38662828523076	0.978226413895689	0.0209	0.0225	0.0196	0.0035	0.1321	0.0045	0.0054	0.0569	0.0039	0.0881	0.1359	0.0347	0.0047	0.1302	0.0203	0.0056	0.0041	0.0053	0.003	0.0382	0.0186	0.0324	0.0657	0.0291	0.1025	0.0058
3	rs76063278	71735653	0.92	0.368072033098782	0.84	0.397589870063919	2.31104705481072	0.975996165533967	0.0209	0.0225	0.0196	0.0035	0.1321	0.0045	0.0054	0.0569	0.0039	0.0881	0.1359	0.0347	0.0047	0.1302	0.0203	0.0056	0.0041	0.0053	0.003	0.0382	0.0186	0.0324	0.0657	0.0291	0.1025	0.0057
3	rs9864677	71739564	0.92	0.368072033098782	0.84	0.397589870063919	2.33903653780562	0.974403738947633	0.0209	0.0225	0.0196	0.0035	0.1323	0.0045	0.0054	0.057	0.0039	0.0881	0.1359	0.0347	0.0046	0.1302	0.0202	0.0057	0.0041	0.0053	0.003	0.0383	0.0186	0.0324	0.0656	0.0291	0.1025	0.0057
3	rs17664166	71740436	0.92	0.368072033098782	0.84	0.397589870063919	2.31582098299573	0.95628617099813	0.0209	0.0225	0.0196	0.0035	0.1324	0.0045	0.0054	0.057	0.0038	0.0881	0.1359	0.0347	0.0046	0.1302	0.0202	0.0057	0.0041	0.0052	0.003	0.0383	0.0186	0.0323	0.0657	0.0291	0.1024	0.0057
3	rs6767160	71741068	0.92	0.368072033098782	0.84	0.397589870063919	2.34464728876743	0.928763234987702	0.0208	0.0224	0.0196	0.0035	0.1325	0.0045	0.0054	0.057	0.0038	0.088	0.136	0.0346	0.0046	0.1303	0.0202	0.0057	0.0041	0.0052	0.0029	0.0383	0.0186	0.0323	0.0657	0.0291	0.1024	0.0056
3	rs72628644	71742139	0.92	0.368072033098782	0.84	0.397589870063919	2.01048100483983	0.702346303376176	0.0203	0.0222	0.0195	0.0035	0.1332	0.0044	0.0054	0.0574	0.0037	0.0876	0.1369	0.0347	0.0044	0.1303	0.02	0.0056	0.004	0.0052	0.0028	0.0386	0.0185	0.032	0.0663	0.0289	0.1025	0.0054
3	rs7620998	71743806	0.91	0.406594937265203	0.85	0.356744695657816	1.33008304925832	0.361799479870693	0.019	0.0216	0.019	0.0033	0.1346	0.0044	0.0054	0.0598	0.0032	0.0865	0.1395	0.0346	0.004	0.1306	0.0195	0.0056	0.0037	0.0051	0.0026	0.0392	0.0185	0.0311	0.0675	0.0283	0.1021	0.0049
3	rs17008934	71745012	0.89	0.491600132839596	0.85	0.356744695657816	0.808187657376956	0.318016969964117	0.0175	0.0203	0.0181	0.0031	0.139	0.0041	0.0051	0.0648	0.0025	0.0864	0.1422	0.0342	0.0033	0.1317	0.0179	0.005	0.0032	0.0045	0.002	0.0405	0.0184	0.0296	0.0664	0.0258	0.1041	0.0041
3	rs4364137	71747975	0.89	0.491600132839596	0.85	0.356744695657816	0.732188514476311	0.258166256845723	0.0175	0.0203	0.0181	0.0031	0.1391	0.0041	0.0051	0.0649	0.0025	0.0864	0.1422	0.0342	0.0033	0.1317	0.0179	0.005	0.0032	0.0045	0.002	0.0405	0.0184	0.0296	0.0664	0.0258	0.1042	0.0041
3	rs9828275	71751046	0.89	0.491600132839596	0.85	0.356744695657816	0.656725479081858	0.149870600827366	0.0175	0.0203	0.0181	0.0031	0.1392	0.0041	0.0051	0.065	0.0025	0.0864	0.1423	0.0342	0.0033	0.1317	0.0179	0.005	0.0032	0.0045	0.002	0.0406	0.0184	0.0296	0.0664	0.0258	0.1042	0.0041
3	rs2218651	71753198	0.89	0.491600132839596	0.85	0.356744695657816	0.658086764888636	0.132213795627726	0.0174	0.0203	0.0181	0.0031	0.1393	0.004	0.0051	0.065	0.0024	0.0864	0.1424	0.0341	0.0033	0.1318	0.0179	0.005	0.0032	0.0045	0.002	0.0406	0.0183	0.0295	0.0664	0.0258	0.1043	0.0041
3	rs17664661	71753538	0.89	0.491600132839596	0.85	0.356744695657816	0.589419415377806	0.12648076842974	0.0174	0.0203	0.0181	0.0031	0.1393	0.004	0.0051	0.065	0.0024	0.0864	0.1424	0.0341	0.0033	0.1318	0.0178	0.005	0.0032	0.0045	0.002	0.0406	0.0183	0.0295	0.0665	0.0258	0.1043	0.004
3	rs17008958	71755488	0.89	0.491600132839596	0.86	0.318862054747229	0.598241358352272	0.120232232063049	0.0175	0.0203	0.018	0.0031	0.1395	0.0039	0.0051	0.0651	0.0024	0.0864	0.1425	0.0341	0.0033	0.1319	0.0178	0.005	0.0032	0.0045	0.002	0.0406	0.0183	0.0295	0.0665	0.0257	0.1042	0.004
3	rs1447898	71757587	0.89	0.491600132839596	0.86	0.318862054747229	0.5873765063705	0.0908466920878404	0.0175	0.0203	0.0179	0.0031	0.1397	0.0039	0.005	0.0652	0.0023	0.0864	0.1426	0.0341	0.0033	0.132	0.0178	0.005	0.0032	0.0044	0.002	0.0407	0.0183	0.0294	0.0665	0.0256	0.1043	0.004
3	rs9848607	71760395	0.89	0.491600132839596	0.86	0.318862054747229	0.545372505276533	0.0581758570842213	0.0175	0.0203	0.0179	0.0031	0.14	0.0039	0.005	0.0652	0.0023	0.0865	0.1427	0.0341	0.0033	0.1321	0.0177	0.005	0.0032	0.0044	0.002	0.0408	0.0182	0.0292	0.0664	0.0256	0.1044	0.0039
3	rs6807109	71764104	0.89	0.491600132839596	0.86	0.318862054747229	0.530355857864796	0.0517643442350716	0.0174	0.0203	0.0179	0.0031	0.1402	0.0039	0.005	0.0653	0.0023	0.0865	0.1427	0.0341	0.0033	0.1321	0.0177	0.005	0.0032	0.0044	0.002	0.0408	0.0182	0.0292	0.0663	0.0255	0.1044	0.0039
3	rs79152648	71767087	0.89	0.491600132839596	0.86	0.318862054747229	0.529318611647599	0.0517024860776062	0.0174	0.0203	0.0178	0.003	0.1403	0.0038	0.005	0.0653	0.0023	0.0866	0.1428	0.0341	0.0033	0.1321	0.0177	0.005	0.0032	0.0044	0.002	0.0408	0.0182	0.0291	0.0662	0.0255	0.1045	0.0039
3	rs13083133	71769256	0.89	0.491600132839596	0.86	0.318862054747229	0.518036775710195	0.0508398538774905	0.0174	0.0202	0.0178	0.003	0.1404	0.0038	0.0049	0.0654	0.0022	0.0867	0.1428	0.0341	0.0033	0.1321	0.0177	0.005	0.0032	0.0043	0.002	0.0408	0.0181	0.0291	0.0662	0.0255	0.1047	0.0039
3	rs115153300	71781658	0.88	0.538208189821859	0.86	0.318862054747229	0.378632950329347	0.0778716561698616	0.0171	0.0199	0.0174	0.0022	0.1415	0.0032	0.0042	0.0663	0.0019	0.0902	0.1442	0.0341	0.0029	0.1326	0.0175	0.004	0.0029	0.004	0.0018	0.041	0.0172	0.0279	0.0657	0.0246	0.1069	0.0035
3	rs57051898	71784826	0.88	0.538208189821859	0.86	0.318862054747229	0.359967935558708	0.0607370992376817	0.0171	0.0199	0.0174	0.0022	0.1416	0.0032	0.0042	0.0664	0.0019	0.0902	0.1442	0.0341	0.0029	0.1326	0.0175	0.004	0.0029	0.004	0.0018	0.041	0.0172	0.0279	0.0657	0.0246	0.107	0.0035
3	rs1521351	71787541	0.88	0.538208189821859	0.86	0.318862054747229	0.350816642532741	0.0475721379941489	0.0171	0.0199	0.0175	0.0022	0.1415	0.0032	0.0042	0.0664	0.0019	0.0903	0.1442	0.0342	0.0029	0.1326	0.0175	0.0039	0.0029	0.004	0.0018	0.041	0.0172	0.0278	0.0657	0.0246	0.107	0.0035
3	rs6801173	71795743	0.88	0.538208189821859	0.87	0.283849475516541	0.340953040288901	0.0438235762824547	0.0171	0.0198	0.0174	0.0022	0.1416	0.0032	0.0041	0.0664	0.0018	0.0902	0.1442	0.0343	0.0029	0.1326	0.0175	0.0039	0.0029	0.0041	0.0018	0.041	0.0173	0.0278	0.0658	0.0246	0.107	0.0035
3	rs75972158	71796494	0.88	0.538208189821859	0.87	0.283849475516541	0.339808303954197	0.0428508550264692	0.0171	0.0198	0.0174	0.0022	0.1416	0.0032	0.0041	0.0664	0.0018	0.0902	0.1441	0.0343	0.0029	0.1326	0.0175	0.0039	0.0029	0.0041	0.0018	0.0409	0.0173	0.0278	0.0658	0.0246	0.107	0.0035
3	rs115192138	71798682	0.88	0.538208189821859	0.87	0.283849475516541	0.230516694975603	0.0515788662658605	0.0171	0.0198	0.0174	0.0022	0.1417	0.0032	0.0041	0.0663	0.0019	0.0902	0.1441	0.0343	0.003	0.1326	0.0175	0.0039	0.0029	0.0041	0.0018	0.0409	0.0173	0.0278	0.0658	0.0246	0.107	0.0033
3	rs2594111	71805047	0.88	0.538208189821859	0.87	0.283849475516541	0.213856726995371	0.0538236392758575	0.0171	0.0198	0.0175	0.0022	0.1418	0.0032	0.0042	0.0662	0.002	0.0901	0.1439	0.0343	0.003	0.1324	0.0177	0.0039	0.0029	0.0041	0.0018	0.0409	0.0175	0.0278	0.0658	0.0246	0.1072	0.0033
3	rs7632932	71826986	0.88	0.538208189821859	0.87	0.283849475516541	0.171445110642364	0.0579807906303322	0.0172	0.0196	0.0178	0.0022	0.1424	0.0031	0.0042	0.0657	0.0022	0.09	0.1435	0.0343	0.0032	0.1316	0.0181	0.0038	0.0029	0.0042	0.0018	0.0407	0.018	0.0279	0.0655	0.0245	0.1072	0.0033
3	rs7644362	71829242	0.88	0.538208189821859	0.87	0.283849475516541	0.166003427534864	0.0621356168740305	0.0173	0.0196	0.0178	0.0022	0.1424	0.0031	0.0041	0.0657	0.0022	0.0901	0.1437	0.0343	0.0031	0.1316	0.0181	0.0038	0.0029	0.0042	0.0018	0.0406	0.0181	0.0279	0.0655	0.0244	0.1074	0.0033
3	rs60966405	71830341	0.88	0.538208189821859	0.87	0.283849475516541	0.146783680304064	0.0612682758992906	0.0172	0.0196	0.0178	0.0021	0.1427	0.0031	0.0041	0.0657	0.0022	0.0902	0.1435	0.0342	0.0031	0.1316	0.018	0.0038	0.0029	0.0041	0.0019	0.0406	0.0182	0.028	0.0656	0.0242	0.1074	0.0032
3	rs72953288	71831287	0.88	0.538208189821859	0.87	0.283849475516541	0.118528409059281	0.059089864750233	0.0171	0.0195	0.018	0.0021	0.1429	0.0031	0.0041	0.0657	0.0021	0.0902	0.1437	0.034	0.003	0.1316	0.0181	0.0037	0.0029	0.004	0.0019	0.0405	0.0183	0.0279	0.0656	0.0241	0.1076	0.0032
3	rs78950992	71836717	0.87	0.587631181685492	0.87	0.283849475516541	0.0535230099863504	0.100503156051282	0.0168	0.0193	0.0175	0.0018	0.1445	0.0028	0.0035	0.0653	0.0018	0.0922	0.1455	0.0327	0.0029	0.1323	0.0181	0.0031	0.0028	0.0036	0.0022	0.0406	0.0178	0.0275	0.0661	0.0234	0.1079	0.0029
3	rs6767743	71836902	0.87	0.587631181685492	0.87	0.283849475516541	0.0489538474402854	0.075026717366591	0.0167	0.0193	0.0175	0.0018	0.1445	0.0028	0.0035	0.0653	0.0017	0.0923	0.1456	0.0327	0.0029	0.1322	0.0182	0.0031	0.0028	0.0036	0.0022	0.0406	0.0178	0.0275	0.0661	0.0234	0.1079	0.0028
3	rs1316853	71837036	0.87	0.587631181685492	0.87	0.283849475516541	0.0507884265020186	0.0716562263313227	0.0167	0.0193	0.0175	0.0018	0.1445	0.0028	0.0035	0.0653	0.0017	0.0924	0.1456	0.0327	0.0029	0.1323	0.0182	0.0031	0.0028	0.0036	0.0022	0.0406	0.0178	0.0275	0.0661	0.0233	0.1079	0.0028
3	rs6766242	71841203	0.87	0.587631181685492	0.87	0.283849475516541	0.0490347792385759	0.0821069616922733	0.0163	0.0189	0.0172	0.0016	0.1453	0.0027	0.0033	0.0656	0.0016	0.0931	0.1465	0.0322	0.0028	0.1328	0.0182	0.0029	0.0027	0.0035	0.0024	0.0409	0.0179	0.0276	0.0656	0.0227	0.1081	0.0027
3	rs79933393	71843661	0.87	0.587631181685492	0.86	0.318862054747229	0.0469597897599692	0.0607370992376817	0.0163	0.0189	0.0172	0.0016	0.1453	0.0027	0.0033	0.0656	0.0016	0.0932	0.1465	0.0323	0.0028	0.1329	0.0182	0.0029	0.0027	0.0034	0.0024	0.041	0.018	0.0276	0.0655	0.0227	0.1081	0.0027
3	rs6777748	71845627	0.87	0.587631181685492	0.86	0.318862054747229	0.045297233905929	0.0525714224758535	0.0163	0.0189	0.0172	0.0016	0.1454	0.0027	0.0033	0.0656	0.0016	0.0932	0.1465	0.0323	0.0028	0.1329	0.0182	0.0029	0.0027	0.0034	0.0024	0.0411	0.018	0.0277	0.0655	0.0227	0.1081	0.0027
3	rs74419329	71846526	0.87	0.587631181685492	0.86	0.318862054747229	0.0450827082100775	0.05739727393325	0.0163	0.0189	0.0172	0.0016	0.1454	0.0027	0.0033	0.0655	0.0016	0.0932	0.1464	0.0323	0.0028	0.1329	0.0182	0.0029	0.0027	0.0034	0.0024	0.041	0.018	0.0277	0.0655	0.0227	0.1081	0.0027
3	rs7629632	71847123	0.87	0.587631181685492	0.87	0.283849475516541	0.0448383839335354	0.0545177874489787	0.0163	0.0189	0.0172	0.0016	0.1454	0.0027	0.0033	0.0655	0.0016	0.0932	0.1464	0.0323	0.0028	0.1329	0.0182	0.0029	0.0027	0.0034	0.0024	0.0411	0.018	0.0277	0.0655	0.0227	0.1081	0.0027
3	rs10511019	71847452	0.87	0.587631181685492	0.87	0.283849475516541	0.0460225038937249	0.0641568089496956	0.0164	0.0189	0.0172	0.0016	0.1454	0.0027	0.0033	0.0655	0.0016	0.0932	0.1463	0.0323	0.0028	0.1329	0.0182	0.0029	0.0027	0.0034	0.0024	0.0412	0.018	0.0277	0.0655	0.0227	0.108	0.0027
3	rs13095612	71851377	0.87	0.587631181685492	0.87	0.283849475516541	0.0568358974722665	0.0870467638780062	0.0164	0.0188	0.0174	0.0016	0.1454	0.0027	0.0033	0.0654	0.0015	0.0934	0.1465	0.0324	0.0028	0.1327	0.0182	0.0028	0.0027	0.0034	0.0024	0.0413	0.0179	0.0277	0.0656	0.0224	0.1078	0.0026
3	rs17665544	71858990	0.87	0.587631181685492	0.87	0.283849475516541	0.0581511878750602	0.0743042512102028	0.0165	0.0188	0.0175	0.0016	0.1453	0.0028	0.0034	0.0654	0.0015	0.0936	0.1466	0.0324	0.0027	0.1327	0.0182	0.0028	0.0027	0.0033	0.0024	0.0414	0.0178	0.0277	0.0656	0.0223	0.1076	0.0026
3	rs41464155	71867529	0.88	0.538208189821859	0.87	0.283849475516541	0.0910596614124828	0.0459741297644504	0.017	0.0185	0.0181	0.0016	0.1447	0.0029	0.0037	0.0651	0.0013	0.0944	0.1473	0.033	0.0026	0.1331	0.0181	0.0027	0.0027	0.0031	0.0027	0.0415	0.0173	0.028	0.0656	0.0217	0.1059	0.0024
3	rs10514728	71868169	0.88	0.538208189821859	0.87	0.283849475516541	0.118929421104205	0.0722254091778441	0.0172	0.0184	0.0182	0.0016	0.1444	0.003	0.0038	0.065	0.0013	0.0952	0.1475	0.0331	0.0026	0.1331	0.018	0.0026	0.0027	0.003	0.0027	0.0415	0.0171	0.028	0.0656	0.0216	0.1055	0.0023
3	rs35304360	71868363	0.88	0.538208189821859	0.87	0.283849475516541	0.121236828784183	0.0717272723099275	0.0172	0.0185	0.0182	0.0016	0.1443	0.003	0.0038	0.0651	0.0013	0.0955	0.1476	0.0332	0.0026	0.1332	0.018	0.0026	0.0027	0.0029	0.0028	0.0415	0.0171	0.028	0.0656	0.0215	0.1053	0.0022
3	rs4677050	71868973	0.88	0.538208189821859	0.87	0.283849475516541	0.153313689430482	0.0882031228215263	0.0174	0.0185	0.0183	0.0016	0.1442	0.0029	0.0039	0.0652	0.0012	0.096	0.1478	0.0332	0.0025	0.1331	0.018	0.0025	0.0028	0.003	0.0028	0.0415	0.0169	0.0279	0.0657	0.0213	0.105	0.0019
3	rs72955118	71869056	0.88	0.538208189821859	0.87	0.283849475516541	0.167935142502538	0.103202680493299	0.0174	0.0185	0.0183	0.0016	0.1442	0.0029	0.0039	0.0652	0.0012	0.0961	0.1482	0.0332	0.0025	0.133	0.018	0.0025	0.0028	0.0029	0.0028	0.0415	0.0169	0.0279	0.0656	0.0213	0.1047	0.0019
3	rs35535279	71871180	0.88	0.538208189821859	0.88	0.251609301083599	0.172087829654633	0.0973489153999478	0.0176	0.0184	0.0184	0.0016	0.1442	0.0029	0.0039	0.0652	0.0012	0.0963	0.1485	0.0331	0.0025	0.1328	0.0179	0.0024	0.0028	0.0029	0.0029	0.0415	0.0169	0.0279	0.0657	0.0212	0.1044	0.0019
3	rs4677053	71871268	0.88	0.538208189821859	0.88	0.251609301083599	0.165968426194661	0.0910031626016865	0.0176	0.0184	0.0184	0.0016	0.1441	0.0029	0.0039	0.0652	0.0012	0.0963	0.1485	0.0331	0.0025	0.1328	0.0179	0.0024	0.0028	0.0029	0.0029	0.0415	0.0169	0.0279	0.0657	0.0212	0.1044	0.0019
3	rs11928447	71871992	0.88	0.538208189821859	0.88	0.251609301083599	0.189289367190027	0.0988806819688679	0.0176	0.0184	0.0184	0.0016	0.1442	0.0029	0.0039	0.0652	0.0012	0.0963	0.1485	0.0331	0.0025	0.1327	0.0179	0.0024	0.0028	0.0029	0.0029	0.0414	0.0169	0.0279	0.0657	0.0212	0.1043	0.0019
3	rs78134574	71874684	0.9	0.447749409690379	0.88	0.251609301083599	0.184490743832165	0.0374351547775901	0.018	0.0177	0.0192	0.0016	0.1464	0.0028	0.0042	0.0653	0.0013	0.0964	0.15	0.0335	0.0024	0.129	0.018	0.0024	0.0033	0.0029	0.003	0.0408	0.0175	0.0285	0.066	0.0211	0.102	0.0019
3	rs72628647	71874749	0.9	0.447749409690379	0.88	0.251609301083599	0.184490743832165	0.0319039923282261	0.0181	0.0176	0.0193	0.0016	0.1465	0.0028	0.0042	0.0653	0.0014	0.0964	0.1501	0.0334	0.0025	0.1288	0.018	0.0024	0.0033	0.0029	0.003	0.0408	0.0176	0.0285	0.066	0.0211	0.1019	0.0019
3	rs76887002	71875247	0.9	0.447749409690379	0.88	0.251609301083599	0.200969482526601	0.0183233797119681	0.0179	0.0175	0.0197	0.0018	0.1471	0.0029	0.0045	0.0654	0.0015	0.0963	0.1507	0.0333	0.0024	0.1269	0.0181	0.0025	0.0035	0.0029	0.0031	0.0403	0.0179	0.029	0.066	0.0211	0.1009	0.0019
3	rs9812739	71875931	0.9	0.447749409690379	0.88	0.251609301083599	0.258989465307455	0.0135208170880892	0.018	0.0175	0.0206	0.0022	0.1481	0.0031	0.005	0.0659	0.0016	0.0963	0.1518	0.0326	0.0024	0.124	0.0182	0.0027	0.0037	0.0029	0.0033	0.0395	0.0186	0.0289	0.0658	0.021	0.0996	0.002
3	rs73097057	71876766	0.9	0.447749409690379	0.89	0.222038712392691	0.268211467315905	0.00997753407502322	0.0181	0.0175	0.0206	0.0022	0.1483	0.0031	0.0051	0.066	0.0016	0.0964	0.1519	0.0326	0.0023	0.1236	0.0182	0.0028	0.0037	0.0029	0.0034	0.0395	0.0187	0.0289	0.0658	0.021	0.0993	0.002
3	rs9818880	71877456	0.9	0.447749409690379	0.89	0.222038712392691	0.271062931070976	0.00854103871621972	0.0181	0.0175	0.0206	0.0022	0.1484	0.0031	0.0051	0.066	0.0016	0.0964	0.1519	0.0326	0.0023	0.1236	0.0182	0.0028	0.0037	0.0029	0.0034	0.0395	0.0187	0.0289	0.0658	0.021	0.0992	0.002
3	rs2322157	71879031	0.9	0.447749409690379	0.89	0.222038712392691	0.292294505992055	0.0084114672849878	0.0181	0.0174	0.0206	0.0023	0.1487	0.0031	0.0051	0.0659	0.0017	0.0964	0.1519	0.0326	0.0023	0.1235	0.0182	0.0028	0.0037	0.0029	0.0034	0.0395	0.0187	0.0288	0.0658	0.021	0.0991	0.002
3	rs6549411	71880648	0.9	0.447749409690379	0.89	0.222038712392691	0.345237362754774	0.00741190806594664	0.0182	0.0174	0.0207	0.0023	0.1493	0.0032	0.0051	0.0658	0.0017	0.0955	0.1522	0.0326	0.0023	0.1235	0.0182	0.0028	0.0038	0.0029	0.0035	0.0394	0.0186	0.0287	0.066	0.021	0.099	0.002
3	rs73097073	71881594	0.9	0.447749409690379	0.89	0.222038712392691	0.340744757905703	0.00753325145155703	0.0182	0.0174	0.0207	0.0023	0.1494	0.0032	0.0051	0.0657	0.0017	0.0954	0.1522	0.0326	0.0023	0.1235	0.0182	0.0029	0.0038	0.0029	0.0035	0.0394	0.0186	0.0287	0.066	0.021	0.099	0.002
3	rs78853311	71883756	0.9	0.447749409690379	0.89	0.222038712392691	0.332519045442568	0.00758207710751396	0.0182	0.0173	0.0208	0.0023	0.1497	0.0032	0.0052	0.0657	0.0017	0.0953	0.1521	0.0326	0.0023	0.1235	0.0181	0.0029	0.0039	0.0029	0.0035	0.0394	0.0186	0.0286	0.066	0.021	0.0989	0.002
3	rs56110860	71884577	0.9	0.447749409690379	0.89	0.222038712392691	0.331030031510094	0.00705405784933799	0.0182	0.0173	0.0208	0.0023	0.1497	0.0032	0.0052	0.0656	0.0017	0.0953	0.152	0.0326	0.0023	0.1234	0.0181	0.0029	0.0039	0.0029	0.0035	0.0394	0.0186	0.0286	0.066	0.021	0.0989	0.002
3	rs9875924	71893500	0.9	0.447749409690379	0.89	0.222038712392691	0.245332619758432	0.00906958857596834	0.0185	0.0171	0.021	0.0024	0.1503	0.0033	0.0053	0.0655	0.0018	0.095	0.1518	0.0326	0.0025	0.1231	0.0178	0.003	0.0041	0.0029	0.0034	0.0394	0.0187	0.029	0.066	0.0211	0.0978	0.0022
3	rs35915962	71894414	0.9	0.447749409690379	0.89	0.222038712392691	0.250472774097458	0.00712488612769719	0.0185	0.0171	0.021	0.0024	0.1503	0.0034	0.0054	0.0655	0.0018	0.095	0.1518	0.0325	0.0025	0.1231	0.0177	0.003	0.0041	0.0029	0.0034	0.0394	0.0187	0.029	0.066	0.0211	0.0978	0.0022
3	rs937661	71897255	0.9	0.447749409690379	0.89	0.222038712392691	0.257282656756015	0.00665970559639874	0.0185	0.0171	0.021	0.0024	0.1505	0.0036	0.0055	0.0654	0.0017	0.0951	0.152	0.0326	0.0024	0.123	0.0177	0.003	0.0042	0.0028	0.0034	0.0393	0.0187	0.0291	0.0659	0.0212	0.0977	0.0022
3	rs7640019	71899694	0.9	0.447749409690379	0.89	0.222038712392691	0.260025520170641	0.00534277386279771	0.0184	0.017	0.021	0.0024	0.1506	0.0038	0.0056	0.0653	0.0016	0.0951	0.1521	0.0327	0.0024	0.1228	0.0177	0.003	0.0042	0.0027	0.0033	0.0393	0.0186	0.0291	0.0659	0.0212	0.0976	0.0021
3	rs12629514	71903403	0.9	0.447749409690379	0.9	0.195029827813683	0.25993533906397	0.00584260433449458	0.0184	0.017	0.021	0.0024	0.1508	0.0039	0.0057	0.0653	0.0016	0.0951	0.1521	0.0326	0.0023	0.1228	0.0178	0.003	0.0042	0.0027	0.0033	0.0393	0.0186	0.0291	0.0658	0.0213	0.0975	0.0021
3	rs55666651	71922502	0.9	0.447749409690379	0.91	0.170469891558667	0.246207134853371	0.00623306115034961	0.0184	0.0169	0.0211	0.0025	0.151	0.004	0.0057	0.0651	0.0015	0.0948	0.1523	0.0326	0.0023	0.1226	0.0178	0.0032	0.0043	0.0026	0.0032	0.0393	0.0186	0.029	0.0662	0.0213	0.0972	0.0021
3	rs73105018	71923911	0.9	0.447749409690379	0.91	0.170469891558667	0.244677855427234	0.00504243072538959	0.0184	0.0169	0.0211	0.0025	0.151	0.004	0.0057	0.0651	0.0015	0.0949	0.1523	0.0326	0.0023	0.1225	0.0178	0.0032	0.0043	0.0026	0.0032	0.0393	0.0186	0.029	0.0662	0.0213	0.0972	0.0021
3	rs17009066	71935481	0.91	0.406594937265203	0.92	0.14824156235026	0.192896566012064	0.00353125614551042	0.0183	0.0168	0.0204	0.0027	0.1526	0.0041	0.0059	0.0644	0.0014	0.0954	0.1531	0.0327	0.0024	0.1212	0.018	0.0036	0.0046	0.0025	0.0032	0.039	0.0186	0.0283	0.0672	0.0211	0.0962	0.002
3	rs1319094	71937853	0.91	0.406594937265203	0.92	0.14824156235026	0.188120710647369	0.00246457724321632	0.0183	0.0168	0.0205	0.0028	0.1526	0.0041	0.0059	0.0644	0.0014	0.0954	0.1531	0.0328	0.0024	0.1211	0.018	0.0036	0.0046	0.0025	0.0032	0.039	0.0186	0.0283	0.0673	0.0211	0.0961	0.002
3	rs113540862	71947600	0.91	0.406594937265203	0.92	0.14824156235026	0.201791054066214	0.00532246270463347	0.0183	0.0168	0.0207	0.0028	0.1524	0.0041	0.006	0.0641	0.0014	0.0949	0.153	0.0329	0.0025	0.121	0.0182	0.0037	0.0047	0.0025	0.0032	0.039	0.0186	0.0284	0.0674	0.0212	0.0958	0.0021
3	rs6782170	71952217	0.91	0.406594937265203	0.92	0.14824156235026	0.227489024794648	0.00888272903441235	0.0184	0.0167	0.0209	0.0029	0.1523	0.0041	0.006	0.0637	0.0015	0.0947	0.1532	0.033	0.0026	0.1207	0.0183	0.0037	0.0047	0.0025	0.0033	0.039	0.0183	0.0286	0.0677	0.0213	0.0956	0.0021
3	rs62245646	71953088	0.91	0.406594937265203	0.92	0.14824156235026	0.204148879309043	0.00733959634483772	0.0183	0.0167	0.021	0.0029	0.1524	0.0041	0.006	0.0636	0.0015	0.0946	0.1533	0.033	0.0026	0.1205	0.0184	0.0037	0.0047	0.0025	0.0033	0.0389	0.0182	0.0287	0.0678	0.0213	0.0955	0.0021
3	rs34768478	71954400	0.91	0.406594937265203	0.92	0.14824156235026	0.179982886267322	0.00733959634483772	0.0183	0.0167	0.021	0.0029	0.1523	0.0041	0.006	0.0636	0.0015	0.0946	0.1532	0.033	0.0026	0.1205	0.0186	0.0037	0.0047	0.0025	0.0032	0.0389	0.0181	0.0287	0.0679	0.0213	0.0955	0.0021
3	rs9310225	71955461	0.91	0.406594937265203	0.92	0.14824156235026	0.143517564311654	0.00605787529142239	0.0182	0.0167	0.021	0.0029	0.1523	0.0041	0.0061	0.0635	0.0016	0.0946	0.1531	0.033	0.0025	0.1204	0.0187	0.0037	0.0048	0.0025	0.0032	0.0388	0.0181	0.0288	0.068	0.0214	0.0955	0.0021
3	rs76757476	71956558	0.91	0.406594937265203	0.92	0.14824156235026	0.123542002842402	0.00672843135079325	0.0183	0.0167	0.0211	0.0029	0.1522	0.0041	0.006	0.0635	0.0017	0.0947	0.1529	0.033	0.0026	0.1204	0.0188	0.0036	0.0048	0.0025	0.0032	0.0388	0.0181	0.0288	0.0681	0.0214	0.0955	0.0021
3	rs57425825	71962197	0.91	0.406594937265203	0.92	0.14824156235026	0.0983003948694785	0.0119266993199836	0.0183	0.0166	0.0212	0.0029	0.152	0.004	0.0059	0.0635	0.0018	0.0948	0.1523	0.0328	0.0027	0.1205	0.0191	0.0036	0.0048	0.0026	0.0032	0.0389	0.018	0.0288	0.0684	0.0217	0.0953	0.0022
3	rs78460161	71970248	0.91	0.406594937265203	0.92	0.14824156235026	0.0807687478101865	0.00632164384149818	0.0184	0.0164	0.0214	0.0029	0.152	0.004	0.0058	0.0634	0.0019	0.0952	0.1515	0.0327	0.0028	0.1208	0.0194	0.0036	0.0048	0.0026	0.0032	0.0389	0.0176	0.0291	0.0685	0.0217	0.0949	0.0021
3	rs11718781	71971643	0.91	0.406594937265203	0.93	0.128223312274834	0.0778558704325153	0.00571542089680884	0.0185	0.0164	0.0215	0.0029	0.152	0.004	0.0058	0.0633	0.0019	0.0951	0.1513	0.0326	0.0029	0.1209	0.0195	0.0036	0.0048	0.0026	0.0031	0.0392	0.0175	0.0292	0.0686	0.0217	0.0948	0.0021
3	rs74360022	71973969	0.91	0.406594937265203	0.93	0.128223312274834	0.0542130837374059	0.00636618263033342	0.0184	0.0165	0.0217	0.0029	0.1519	0.004	0.0058	0.0635	0.0019	0.0948	0.151	0.0326	0.0028	0.1205	0.0197	0.0036	0.0048	0.0027	0.0031	0.0392	0.0175	0.0295	0.0687	0.0217	0.0946	0.0021
3	rs9817445	71975432	0.91	0.406594937265203	0.93	0.128223312274834	0.0487761151775895	0.00750890039845496	0.0183	0.0165	0.0218	0.0029	0.1519	0.004	0.0058	0.0635	0.0019	0.0946	0.1509	0.0325	0.0028	0.1203	0.0198	0.0036	0.0048	0.0027	0.0031	0.0393	0.0176	0.0297	0.0689	0.0218	0.0945	0.0021
3	rs62247476	71978847	0.91	0.406594937265203	0.93	0.128223312274834	0.0375703871275341	0.00607962918664824	0.0182	0.0165	0.0219	0.0029	0.1519	0.0039	0.0058	0.0634	0.002	0.0946	0.1507	0.0325	0.0028	0.1204	0.02	0.0037	0.0048	0.0027	0.003	0.0392	0.0175	0.0298	0.0689	0.0218	0.0945	0.0021
3	rs79422786	71980201	0.91	0.406594937265203	0.94	0.110289943288055	0.0381949346171515	0.00520146073521423	0.0182	0.0165	0.0219	0.0029	0.1518	0.0039	0.0059	0.0634	0.0019	0.0946	0.1506	0.0324	0.0028	0.1204	0.02	0.0037	0.0048	0.0028	0.003	0.0392	0.0175	0.0298	0.0689	0.0218	0.0944	0.0021
3	rs7613172	71981056	0.91	0.406594937265203	0.94	0.110289943288055	0.0512875771300322	0.00966993397630557	0.0182	0.0166	0.0227	0.003	0.1519	0.0039	0.0063	0.0625	0.002	0.0949	0.1493	0.0319	0.0029	0.1208	0.02	0.004	0.0048	0.0029	0.003	0.0391	0.0168	0.0307	0.0693	0.0217	0.0942	0.0021
3	rs6793039	71982068	0.92	0.368072033098782	0.94	0.110289943288055	0.058078598606914	0.0186690759947514	0.0181	0.0168	0.0235	0.003	0.1514	0.0039	0.0062	0.062	0.0022	0.0943	0.1475	0.0314	0.0029	0.123	0.0203	0.0045	0.0048	0.0031	0.0032	0.0389	0.0159	0.0313	0.069	0.022	0.0937	0.0024
3	rs4552321	71982509	0.92	0.368072033098782	0.94	0.110289943288055	0.0651870864438539	0.0169722715630761	0.018	0.0169	0.0238	0.003	0.1513	0.0039	0.0062	0.0619	0.0023	0.0943	0.1469	0.0311	0.0029	0.1238	0.0204	0.0047	0.0048	0.0032	0.0032	0.0388	0.0157	0.0316	0.0688	0.0219	0.0934	0.0025
3	rs56285617	71987900	0.92	0.368072033098782	0.94	0.110289943288055	0.0685306853321679	0.0173052840625233	0.018	0.0169	0.0239	0.003	0.152	0.0038	0.0062	0.0627	0.0024	0.0922	0.1463	0.031	0.003	0.1241	0.0204	0.0047	0.0048	0.0032	0.0032	0.039	0.0157	0.0317	0.0693	0.0221	0.0933	0.0026
3	rs114228087	71989437	0.92	0.368072033098782	0.94	0.110289943288055	0.0645820510867486	0.0175664930831447	0.018	0.0169	0.024	0.003	0.1523	0.0038	0.0062	0.0628	0.0024	0.0921	0.1462	0.0309	0.003	0.1242	0.0204	0.0047	0.0048	0.0032	0.0032	0.0389	0.0157	0.0318	0.0693	0.0221	0.0931	0.0026
3	rs77539153	71990086	0.92	0.368072033098782	0.94	0.110289943288055	0.0638647573261008	0.0179051556398911	0.018	0.0169	0.024	0.003	0.1524	0.0038	0.0062	0.0628	0.0024	0.0921	0.1461	0.0308	0.003	0.1242	0.0204	0.0047	0.0048	0.0032	0.0032	0.0389	0.0157	0.0318	0.0693	0.0221	0.093	0.0026
3	rs13083543	71997483	0.92	0.368072033098782	0.94	0.110289943288055	0.0636332519431698	0.0199237199002915	0.0179	0.017	0.0243	0.0031	0.1539	0.0039	0.0061	0.0631	0.0026	0.0915	0.1455	0.0305	0.003	0.124	0.0202	0.0047	0.0049	0.0034	0.0032	0.0385	0.0157	0.032	0.0694	0.0224	0.0918	0.0028
3	rs4676847	71999269	0.92	0.368072033098782	0.94	0.110289943288055	0.0609169155715414	0.0209314623950504	0.0179	0.017	0.0244	0.0031	0.1542	0.0039	0.0061	0.0631	0.0026	0.0914	0.1452	0.0304	0.003	0.1237	0.0202	0.0046	0.0049	0.0034	0.0032	0.0385	0.0157	0.0321	0.0695	0.0225	0.0919	0.0028
3	rs74655792	72001664	0.92	0.368072033098782	0.94	0.110289943288055	0.0525159282475369	0.019764718839607	0.0178	0.017	0.0245	0.0031	0.1546	0.0039	0.006	0.0633	0.0027	0.0912	0.1449	0.0302	0.003	0.1235	0.0201	0.0046	0.0048	0.0034	0.0032	0.0383	0.0157	0.032	0.0698	0.0226	0.092	0.0028
3	rs57849136	72002651	0.92	0.368072033098782	0.94	0.110289943288055	0.0491806840758233	0.0215476404171918	0.0178	0.017	0.0245	0.0031	0.1549	0.004	0.006	0.0634	0.0027	0.0911	0.1446	0.0301	0.0031	0.1233	0.02	0.0046	0.0048	0.0035	0.0031	0.0382	0.0158	0.032	0.0702	0.0227	0.092	0.0029
3	rs4234152	72003089	0.92	0.368072033098782	0.94	0.110289943288055	0.0502431490613715	0.0219632108936365	0.0178	0.017	0.0246	0.0031	0.155	0.004	0.006	0.0635	0.0028	0.0911	0.1445	0.0301	0.0031	0.1232	0.02	0.0046	0.0048	0.0035	0.0031	0.0382	0.0158	0.032	0.0703	0.0227	0.0919	0.0029
3	rs9859991	72005951	0.92	0.368072033098782	0.97	0.0677063307338505	0.0526857180760252	0.0240544915605297	0.0177	0.017	0.0247	0.0032	0.1554	0.0041	0.006	0.0636	0.0028	0.0911	0.1443	0.0298	0.003	0.1228	0.0199	0.0046	0.0048	0.0036	0.0031	0.0379	0.0159	0.0322	0.0707	0.0228	0.0916	0.0029
3	rs78039505	72010285	0.92	0.368072033098782	0.97	0.0677063307338505	0.0574280028678381	0.0278026392690001	0.0178	0.0169	0.0248	0.0032	0.1555	0.0042	0.006	0.0637	0.0029	0.0911	0.144	0.0299	0.0029	0.1224	0.0197	0.0046	0.0048	0.0036	0.0031	0.0375	0.0158	0.0324	0.071	0.023	0.0916	0.003
3	rs13434366	72010415	0.92	0.368072033098782	0.97	0.0677063307338505	0.0588987037535987	0.0248455005506537	0.0178	0.0169	0.0248	0.0032	0.1556	0.0041	0.006	0.0637	0.0029	0.0911	0.144	0.0299	0.0029	0.1224	0.0197	0.0046	0.0048	0.0037	0.0031	0.0375	0.0158	0.0324	0.071	0.023	0.0915	0.003
3	rs73109037	72011533	0.92	0.368072033098782	0.97	0.0677063307338505	0.0558227698825741	0.0196854503854044	0.0178	0.0168	0.025	0.0033	0.156	0.0041	0.0059	0.0638	0.003	0.0911	0.1442	0.0297	0.0028	0.1222	0.0194	0.0047	0.0048	0.0037	0.003	0.0374	0.0159	0.0324	0.0715	0.0231	0.0912	0.003
3	rs78521017	72012511	0.92	0.368072033098782	0.97	0.0677063307338505	0.0519919139039625	0.0179051556398911	0.0173	0.0166	0.0251	0.0033	0.1565	0.004	0.0058	0.0641	0.003	0.0915	0.1442	0.0295	0.0027	0.1219	0.019	0.0047	0.0047	0.0036	0.0029	0.0375	0.0159	0.0322	0.072	0.0233	0.0908	0.003
3	rs62247508	72013720	0.92	0.368072033098782	0.97	0.0677063307338505	0.0611981812826575	0.00964221567569379	0.0164	0.0165	0.0253	0.0033	0.1571	0.004	0.0056	0.0642	0.0031	0.092	0.1443	0.0292	0.0026	0.1216	0.0186	0.0047	0.0047	0.0036	0.0028	0.0375	0.016	0.0319	0.0729	0.0234	0.0908	0.0032
3	rs2036594	72015276	0.92	0.368072033098782	0.97	0.0677063307338505	0.0692818218229368	0.00758207710751396	0.0163	0.0163	0.0256	0.0033	0.1577	0.004	0.0052	0.0641	0.0031	0.0922	0.1442	0.0285	0.0025	0.1216	0.0181	0.0047	0.0045	0.0035	0.0027	0.0374	0.0161	0.0323	0.0741	0.0237	0.0904	0.0032
3	rs9681702	72015312	0.92	0.368072033098782	0.97	0.0677063307338505	0.0714010319626713	0.00758207710751396	0.0163	0.0163	0.0256	0.0033	0.1578	0.004	0.0052	0.0641	0.0031	0.0922	0.1442	0.0285	0.0025	0.1216	0.0181	0.0047	0.0045	0.0035	0.0027	0.0374	0.0161	0.0323	0.0741	0.0237	0.0903	0.0032
3	rs56346322	72015922	0.92	0.368072033098782	0.97	0.0677063307338505	0.0731390724877555	0.00758207710751396	0.0163	0.0163	0.0257	0.0033	0.158	0.0041	0.0052	0.0641	0.0031	0.0919	0.1442	0.0285	0.0025	0.1216	0.0179	0.0047	0.0045	0.0035	0.0027	0.0373	0.0162	0.0324	0.0746	0.0237	0.0901	0.0031
3	rs2135319	72023700	0.93	0.332112317682009	0.97	0.0677063307338505	0.0696287314269087	0.00830854975453999	0.0163	0.0161	0.0257	0.0033	0.1583	0.0043	0.0052	0.0641	0.0031	0.0914	0.1439	0.0284	0.0024	0.122	0.0176	0.0047	0.0044	0.0034	0.0026	0.037	0.0162	0.0328	0.076	0.0237	0.0895	0.0031
3	rs62247516	72026868	0.93	0.332112317682009	0.97	0.0677063307338505	0.0721933933093404	0.00797861070731316	0.0163	0.0161	0.0257	0.0033	0.1583	0.0044	0.0052	0.0641	0.0031	0.0914	0.1439	0.0284	0.0023	0.122	0.0175	0.0047	0.0044	0.0034	0.0026	0.037	0.0162	0.0328	0.0761	0.0237	0.0894	0.0031
3	rs72962279	72027217	0.93	0.332112317682009	0.97	0.0677063307338505	0.0727388115920177	0.0079535186904546	0.0163	0.0161	0.0257	0.0034	0.1583	0.0044	0.0052	0.0641	0.0031	0.0914	0.1439	0.0284	0.0023	0.122	0.0175	0.0047	0.0044	0.0034	0.0026	0.037	0.0162	0.0328	0.0761	0.0237	0.0894	0.0031
3	rs12488576	72027719	0.93	0.332112317682009	0.97	0.0677063307338505	0.0739226198098801	0.00753325145155703	0.0163	0.0161	0.0257	0.0034	0.1583	0.0044	0.0052	0.0641	0.0031	0.0914	0.1439	0.0284	0.0023	0.122	0.0175	0.0047	0.0044	0.0034	0.0026	0.037	0.0162	0.0328	0.0761	0.0237	0.0894	0.0031
3	rs79495574	72032347	0.93	0.332112317682009	0.97	0.0677063307338505	0.0726547276300641	0.00772954231891256	0.0163	0.0161	0.0257	0.0034	0.1584	0.0044	0.0053	0.0641	0.0031	0.0914	0.1438	0.0284	0.0023	0.122	0.0175	0.0047	0.0044	0.0034	0.0026	0.037	0.0161	0.0328	0.0761	0.0237	0.0895	0.0031
3	rs13080489	72035087	0.93	0.332112317682009	0.97	0.0677063307338505	0.0749686282345155	0.00746032185224715	0.0163	0.0161	0.0257	0.0034	0.1583	0.0044	0.0053	0.0642	0.0031	0.0914	0.1438	0.0284	0.0023	0.1219	0.0175	0.0047	0.0044	0.0034	0.0026	0.037	0.0161	0.0329	0.0762	0.0237	0.0894	0.0031
3	rs9829101	72037324	0.93	0.332112317682009	0.97	0.0677063307338505	0.0749686282345155	0.00775426394954749	0.0163	0.0161	0.0257	0.0034	0.1583	0.0045	0.0053	0.0642	0.0031	0.0914	0.1438	0.0284	0.0023	0.1219	0.0175	0.0047	0.0044	0.0034	0.0025	0.037	0.0161	0.0329	0.0763	0.0237	0.0894	0.0031
3	rs1532869	72046482	0.93	0.332112317682009	0.97	0.0677063307338505	0.0489862093251596	0.00777902674411137	0.0162	0.016	0.0258	0.0033	0.1579	0.0045	0.0053	0.0644	0.003	0.0915	0.1436	0.0284	0.0023	0.1219	0.0174	0.0047	0.0044	0.0034	0.0025	0.0369	0.016	0.0329	0.0765	0.0237	0.0896	0.003
3	rs76255388	72047893	0.93	0.332112317682009	0.98	0.0568119256469769	0.051689264724659	0.00875048868656048	0.0163	0.016	0.026	0.0033	0.1581	0.0046	0.0053	0.0643	0.003	0.0915	0.1436	0.0284	0.0023	0.1213	0.0174	0.0047	0.0044	0.0034	0.0025	0.037	0.0161	0.0331	0.0766	0.0238	0.0897	0.003
3	rs56282017	72049232	0.93	0.332112317682009	0.99	0.0473477484867341	0.0440957537081084	0.00980913898164545	0.0162	0.016	0.026	0.0033	0.1581	0.0046	0.0052	0.0643	0.0029	0.0914	0.1435	0.0283	0.0023	0.1214	0.0174	0.0047	0.0043	0.0034	0.0025	0.037	0.0161	0.033	0.0766	0.0238	0.0896	0.003
3	rs9813929	72050124	0.93	0.332112317682009	0.99	0.0473477484867341	0.0271402194606775	0.0101473999207277	0.016	0.016	0.0261	0.0033	0.158	0.0046	0.005	0.0646	0.0028	0.0913	0.1434	0.0282	0.0024	0.1214	0.0172	0.0047	0.0042	0.0034	0.0024	0.0374	0.0161	0.0327	0.0772	0.0241	0.0896	0.0029
3	rs112406716	72055109	0.93	0.332112317682009	0.99	0.0473477484867341	0.0177452747938917	0.0198839116395791	0.0154	0.0158	0.0263	0.0033	0.1578	0.0048	0.0041	0.0655	0.0025	0.0907	0.1432	0.0279	0.0029	0.1216	0.0161	0.0046	0.0037	0.0034	0.0021	0.0389	0.0165	0.0315	0.0795	0.0253	0.0893	0.0023
3	rs4369990	72057118	0.93	0.332112317682009	0.99	0.0473477484867341	0.0178404044074225	0.0206874091915595	0.0153	0.0158	0.0263	0.0033	0.1578	0.0048	0.0041	0.0656	0.0025	0.0907	0.1432	0.0279	0.003	0.1216	0.0161	0.0046	0.0037	0.0034	0.0021	0.0389	0.0165	0.0314	0.0796	0.0253	0.0892	0.0023
3	rs114893435	72057211	0.93	0.332112317682009	0.99	0.0473477484867341	0.0178165871256707	0.0205659017724274	0.0153	0.0158	0.0263	0.0033	0.1578	0.0048	0.0041	0.0656	0.0025	0.0907	0.1432	0.0279	0.003	0.1216	0.0161	0.0046	0.0037	0.0034	0.0021	0.0389	0.0165	0.0314	0.0796	0.0253	0.0892	0.0023
3	rs13091027	72058927	0.93	0.332112317682009	0.99	0.0473477484867341	0.0187793057392179	0.0231899136322475	0.0154	0.0158	0.0263	0.0033	0.1579	0.0049	0.0041	0.0655	0.0025	0.0907	0.1431	0.0279	0.003	0.1215	0.0161	0.0046	0.0037	0.0034	0.0021	0.0392	0.0165	0.0314	0.0797	0.0253	0.0893	0.0023
3	rs147663046	72062228	0.93	0.332112317682009	0.98	0.0568119256469769	0.0181199955446532	0.0314573291534159	0.0153	0.0159	0.0264	0.0033	0.1579	0.0048	0.004	0.0656	0.0024	0.0908	0.143	0.0278	0.0031	0.1214	0.016	0.0046	0.0036	0.0035	0.0022	0.0391	0.0164	0.0313	0.0799	0.0252	0.0892	0.0023
3	rs13086909	72067953	0.93	0.332112317682009	0.98	0.0568119256469769	0.0201240781808107	0.0349038415136676	0.0152	0.0159	0.0268	0.0033	0.158	0.0048	0.004	0.0658	0.0023	0.0911	0.1429	0.0277	0.0032	0.1212	0.0159	0.0046	0.0034	0.0036	0.0023	0.039	0.0164	0.0312	0.0801	0.0251	0.0892	0.0023
3	rs61180178	72068708	0.93	0.332112317682009	0.98	0.0568119256469769	0.0203504486389758	0.0368479397445032	0.0152	0.0159	0.0268	0.0033	0.158	0.0048	0.004	0.0658	0.0023	0.0911	0.1429	0.0277	0.0032	0.1212	0.0159	0.0046	0.0034	0.0036	0.0023	0.039	0.0164	0.0312	0.0801	0.025	0.0892	0.0023
3	rs7653594	72071554	0.93	0.332112317682009	0.98	0.0568119256469769	0.0196938932641734	0.0314078799091107	0.0152	0.0159	0.0267	0.0033	0.158	0.0048	0.0039	0.0659	0.0023	0.091	0.1429	0.0278	0.0033	0.1216	0.0158	0.0045	0.0034	0.0036	0.0023	0.0389	0.0164	0.0312	0.08	0.025	0.0894	0.0023
3	rs72964279	72080210	0.93	0.332112317682009	0.98	0.0568119256469769	0.0209155237926756	0.0273374958803479	0.0151	0.0158	0.0265	0.0033	0.1576	0.0048	0.0038	0.066	0.0023	0.0908	0.1431	0.028	0.0033	0.1225	0.0158	0.0044	0.0033	0.0036	0.0024	0.0388	0.0163	0.0311	0.0797	0.025	0.0898	0.0022
3	rs79325795	72085901	0.93	0.332112317682009	0.98	0.0568119256469769	0.0228494246719726	0.0216304487048716	0.015	0.0157	0.0262	0.0033	0.1568	0.0047	0.0037	0.0665	0.0023	0.0907	0.1435	0.0281	0.0033	0.1242	0.0156	0.0041	0.0033	0.0037	0.0024	0.0384	0.0162	0.0309	0.0794	0.0249	0.0904	0.0022
3	rs6805546	72086152	0.93	0.332112317682009	0.98	0.0568119256469769	0.0227829640619478	0.0204447408194145	0.015	0.0157	0.0262	0.0033	0.1568	0.0047	0.0037	0.0665	0.0022	0.0907	0.1435	0.0281	0.0033	0.1242	0.0156	0.0041	0.0033	0.0037	0.0024	0.0384	0.0162	0.0309	0.0794	0.0249	0.0904	0.0022
3	rs13084699	72087145	0.93	0.332112317682009	0.98	0.0568119256469769	0.0229350787167424	0.02388036763644	0.0151	0.0157	0.0263	0.0033	0.1568	0.0047	0.0037	0.0665	0.0022	0.0907	0.1435	0.0281	0.0032	0.1242	0.0156	0.0041	0.0033	0.0037	0.0024	0.0384	0.0162	0.0308	0.0794	0.0249	0.0904	0.0022
3	rs76150512	72087513	0.93	0.332112317682009	0.98	0.0568119256469769	0.0231262469893103	0.0233186363189109	0.0151	0.0157	0.0263	0.0033	0.1568	0.0047	0.0037	0.0665	0.0022	0.0907	0.1435	0.0281	0.0032	0.1242	0.0156	0.0041	0.0033	0.0037	0.0024	0.0384	0.0162	0.0308	0.0794	0.0249	0.0904	0.0022
3	rs73095146	72088676	0.93	0.332112317682009	0.98	0.0568119256469769	0.0232703724887023	0.0243606587246182	0.0151	0.0157	0.0264	0.0033	0.1567	0.0047	0.0037	0.0665	0.0022	0.0907	0.1435	0.0281	0.0032	0.1242	0.0156	0.0041	0.0033	0.0037	0.0024	0.0384	0.0162	0.0308	0.0794	0.0249	0.0903	0.0021
3	rs9840466	72093268	0.94	0.298643641979994	0.98	0.0568119256469769	0.0252950072910208	0.0269220242228822	0.0151	0.0155	0.0264	0.0033	0.1568	0.0047	0.0037	0.0666	0.0022	0.0907	0.1433	0.0281	0.0032	0.1243	0.0156	0.004	0.0033	0.0037	0.0024	0.0384	0.0162	0.0308	0.0796	0.0249	0.0903	0.0021
3	rs11128244	72106276	0.94	0.298643641979994	0.98	0.0568119256469769	0.0295557926987349	0.0326548949177395	0.0151	0.0155	0.0263	0.0034	0.1571	0.0047	0.0037	0.0668	0.0022	0.0906	0.1433	0.0282	0.0033	0.1244	0.0156	0.004	0.0033	0.0038	0.0024	0.0382	0.0163	0.0307	0.0797	0.0249	0.0898	0.002
3	rs79294532	72107690	0.94	0.298643641979994	0.98	0.0568119256469769	0.0324837406925866	0.0431359396601652	0.0151	0.0154	0.0263	0.0034	0.1571	0.0047	0.0036	0.067	0.0022	0.0906	0.1433	0.0283	0.0032	0.1245	0.0156	0.0039	0.0033	0.0038	0.0024	0.0382	0.0163	0.0307	0.0797	0.025	0.0897	0.002
3	rs1505971	72109408	0.94	0.298643641979994	0.98	0.0568119256469769	0.089058172336	0.0840689375782161	0.0147	0.0153	0.0261	0.0035	0.1561	0.0048	0.0039	0.069	0.0021	0.0912	0.141	0.0295	0.0019	0.1252	0.0164	0.0034	0.0033	0.0039	0.0024	0.0382	0.0165	0.0311	0.0798	0.0253	0.089	0.0017
3	rs13082806	72110328	0.95	0.267590046340022	0.98	0.0568119256469769	0.148154757210224	0.109104213789903	0.0146	0.0151	0.0265	0.0035	0.1568	0.0048	0.0036	0.0692	0.0019	0.0927	0.1416	0.0296	0.0021	0.1255	0.0164	0.0029	0.0033	0.004	0.0023	0.0382	0.0168	0.0305	0.0795	0.025	0.0877	0.0013
3	rs9810011	72110452	0.95	0.267590046340022	0.98	0.0568119256469769	0.145161320272283	0.100259127938522	0.0146	0.0151	0.0265	0.0035	0.1569	0.0048	0.0036	0.0691	0.0019	0.0927	0.1416	0.0296	0.0021	0.1256	0.0164	0.0029	0.0033	0.004	0.0023	0.0382	0.0168	0.0305	0.0795	0.025	0.0876	0.0013
3	rs2322269	72110578	0.95	0.267590046340022	0.98	0.0568119256469769	0.144193053776195	0.101645008448666	0.0146	0.015	0.0266	0.0035	0.1569	0.0048	0.0035	0.0692	0.0019	0.0927	0.1416	0.0295	0.0021	0.1256	0.0164	0.0029	0.0033	0.004	0.0023	0.0382	0.0167	0.0305	0.0795	0.025	0.0877	0.0013
3	rs62243811	72110692	0.95	0.267590046340022	0.98	0.0568119256469769	0.140898044088533	0.104191205313512	0.0146	0.015	0.0266	0.0035	0.1565	0.0048	0.0035	0.0691	0.0019	0.0932	0.1415	0.0295	0.0021	0.1257	0.0164	0.0029	0.0033	0.004	0.0023	0.0382	0.0167	0.0305	0.0795	0.025	0.0877	0.0013
3	rs9814799	72111169	0.95	0.267590046340022	0.98	0.0568119256469769	0.114563822635239	0.113676676337854	0.0146	0.015	0.0266	0.0035	0.1565	0.0048	0.0035	0.0691	0.0019	0.0931	0.1415	0.0294	0.0021	0.1257	0.0164	0.0029	0.0033	0.004	0.0021	0.0383	0.0167	0.0305	0.0796	0.0249	0.0879	0.0013
3	rs879526	72114276	0.95	0.267590046340022	0.98	0.0568119256469769	0.113474123237005	0.140710388880104	0.0145	0.015	0.0265	0.0034	0.1566	0.0047	0.0035	0.0692	0.0019	0.0931	0.1413	0.0295	0.0022	0.1256	0.0165	0.0028	0.0033	0.004	0.0021	0.0383	0.0168	0.0306	0.0797	0.025	0.0879	0.0013
3	rs9863181	72118475	0.95	0.267590046340022	0.98	0.0568119256469769	0.0618956349560379	0.188507908465987	0.0144	0.0154	0.0262	0.0034	0.1563	0.0046	0.0033	0.0696	0.0018	0.0923	0.1408	0.0295	0.0026	0.1261	0.0164	0.0027	0.0033	0.004	0.0018	0.0382	0.0169	0.0312	0.0799	0.025	0.0881	0.0014
3	rs79633721	72119314	0.95	0.267590046340022	0.98	0.0568119256469769	0.0618767162043558	0.191383517578088	0.0144	0.0154	0.0262	0.0034	0.1563	0.0046	0.0033	0.0696	0.0018	0.0923	0.1408	0.0295	0.0026	0.1261	0.0164	0.0027	0.0033	0.004	0.0018	0.0382	0.0169	0.0312	0.0799	0.025	0.0881	0.0014
3	rs10746538	72126831	0.95	0.267590046340022	0.98	0.0568119256469769	0.0605432258613773	0.198115648868462	0.0144	0.0154	0.0262	0.0034	0.1563	0.0045	0.0032	0.0696	0.0018	0.0923	0.1407	0.0296	0.0026	0.1261	0.0164	0.0027	0.0033	0.004	0.0018	0.0382	0.0169	0.0313	0.0799	0.0251	0.0881	0.0014
3	rs6771316	72140532	0.95	0.267590046340022	0.98	0.0568119256469769	0.0546473876646772	0.281298917916753	0.0143	0.0154	0.0261	0.0034	0.1563	0.0045	0.0031	0.0698	0.0017	0.0922	0.14	0.0297	0.0027	0.1264	0.0164	0.0026	0.0033	0.0039	0.0018	0.0383	0.0169	0.0319	0.0801	0.0251	0.088	0.0014
3	rs6796822	72140709	0.95	0.267590046340022	0.97	0.0677063307338505	0.0534886615135293	0.281882125692061	0.0143	0.0154	0.0261	0.0033	0.1563	0.0044	0.0031	0.0698	0.0017	0.0922	0.14	0.0297	0.0027	0.1264	0.0165	0.0026	0.0033	0.0039	0.0018	0.0383	0.0169	0.0319	0.0802	0.0251	0.0879	0.0014
3	rs114100194	72147792	0.95	0.267590046340022	0.97	0.0677063307338505	0.0520087625573825	0.479494305227694	0.0139	0.0155	0.0256	0.0034	0.1561	0.0043	0.0029	0.0704	0.0016	0.0929	0.1378	0.0296	0.0027	0.1269	0.0163	0.0025	0.0033	0.0037	0.0016	0.0387	0.0171	0.0336	0.0804	0.0252	0.0878	0.0014
3	rs13077732	72148690	0.95	0.267590046340022	0.97	0.0677063307338505	0.0521943397772147	0.487646580298748	0.0139	0.0155	0.0256	0.0034	0.1561	0.0043	0.0029	0.0704	0.0016	0.0929	0.1378	0.0296	0.0027	0.1269	0.0163	0.0025	0.0033	0.0037	0.0016	0.0387	0.0171	0.0336	0.0804	0.0252	0.0878	0.0014
3	rs78853765	72148904	0.95	0.267590046340022	0.96	0.0801626552665664	0.0523634316170826	0.487238126529828	0.0139	0.0155	0.0256	0.0034	0.1561	0.0043	0.0029	0.0704	0.0016	0.0929	0.1378	0.0296	0.0027	0.1269	0.0163	0.0025	0.0033	0.0037	0.0016	0.0387	0.0171	0.0336	0.0804	0.0252	0.0878	0.0014
3	rs79629052	72158434	0.95	0.267590046340022	0.94	0.110289943288055	0.0552768605167749	0.681308428336707	0.0138	0.0155	0.0254	0.0035	0.156	0.0042	0.0028	0.0706	0.0016	0.0931	0.1369	0.0297	0.0027	0.1268	0.0163	0.0024	0.0033	0.0037	0.0015	0.0388	0.0171	0.0343	0.0804	0.0252	0.0879	0.0014
3	rs4677087	72158443	0.95	0.267590046340022	0.94	0.110289943288055	0.0552242204588166	0.681456075545838	0.0138	0.0155	0.0254	0.0035	0.156	0.0042	0.0028	0.0706	0.0016	0.0931	0.1369	0.0297	0.0027	0.1268	0.0163	0.0024	0.0033	0.0037	0.0015	0.0388	0.0171	0.0343	0.0804	0.0252	0.0879	0.0014
3	rs12493842	72165838	0.95	0.267590046340022	0.94	0.110289943288055	0.0567108239682837	0.698186603456989	0.0137	0.0154	0.0253	0.0035	0.1559	0.0041	0.0028	0.0706	0.0016	0.0932	0.1368	0.0295	0.0028	0.1268	0.0163	0.0024	0.0033	0.0037	0.0015	0.0388	0.0172	0.0344	0.0804	0.0253	0.0883	0.0014
3	rs17009411	72170887	0.95	0.267590046340022	0.94	0.110289943288055	0.0667059793805628	0.803004149359432	0.0137	0.0154	0.0253	0.0035	0.1559	0.0041	0.0028	0.0707	0.0017	0.0934	0.1366	0.0295	0.0028	0.1268	0.0163	0.0024	0.0032	0.0037	0.0015	0.0387	0.0172	0.0344	0.0805	0.0253	0.0882	0.0014
3	rs6779548	72181219	0.96	0.238871757466757	0.94	0.110289943288055	2.16657577423382	0.497338866831502	0.0141	0.0154	0.0244	0.0076	0.1552	0.0045	0.003	0.073	0.0025	0.0955	0.1324	0.03	0.0027	0.1225	0.0165	0.003	0.0031	0.0032	0.0013	0.0368	0.0193	0.0357	0.0799	0.0244	0.0875	0.0015
3	rs4676859	72181956	0.96	0.238871757466757	0.94	0.110289943288055	2.29988138919667	0.506529578772259	0.014	0.0154	0.0244	0.0077	0.1551	0.0045	0.003	0.073	0.0025	0.0955	0.1323	0.03	0.0027	0.1224	0.0165	0.0029	0.0031	0.0032	0.0013	0.0368	0.0193	0.0358	0.0799	0.0243	0.088	0.0014
3	rs77970829	72184083	0.96	0.238871757466757	0.94	0.110289943288055	2.35986448547961	0.617214019456086	0.0139	0.0154	0.0246	0.0077	0.1551	0.0044	0.003	0.0731	0.0024	0.0956	0.1322	0.03	0.0027	0.1225	0.0165	0.0029	0.0031	0.0032	0.0011	0.0369	0.0193	0.0359	0.0795	0.0243	0.0882	0.0013
3	rs11707193	72185521	0.96	0.238871757466757	0.94	0.110289943288055	2.442572360035	0.610440390441199	0.0138	0.0154	0.0247	0.0078	0.155	0.0044	0.0031	0.073	0.0022	0.0956	0.1319	0.03	0.0027	0.1226	0.0166	0.003	0.003	0.0032	9e-04	0.0369	0.0193	0.0361	0.0793	0.0242	0.0888	0.0012
3	rs73101342	72186905	0.96	0.238871757466757	0.94	0.110289943288055	2.50870945013692	0.490371851032658	0.0137	0.0154	0.0248	0.0078	0.1549	0.0043	0.0032	0.073	0.0022	0.0956	0.1317	0.03	0.0026	0.1227	0.0166	0.003	0.003	0.0033	9e-04	0.0369	0.0193	0.0361	0.0792	0.0241	0.0892	0.0012
3	rs76711159	72188039	0.96	0.238871757466757	0.94	0.110289943288055	2.57057713396834	0.50873068719222	0.0151	0.0154	0.0248	0.0078	0.1549	0.0042	0.0032	0.0726	0.0022	0.0955	0.1289	0.03	0.0025	0.1248	0.0162	0.003	0.003	0.0035	9e-04	0.0373	0.0193	0.0361	0.0794	0.0241	0.0887	0.0012
3	rs61159910	72192273	0.96	0.238871757466757	0.94	0.110289943288055	2.76384043811582	0.527120038964422	0.0151	0.0153	0.0248	0.0078	0.1549	0.0041	0.0032	0.0725	0.0022	0.0957	0.1287	0.03	0.0025	0.1249	0.0162	0.003	0.003	0.0039	9e-04	0.0373	0.0194	0.036	0.0793	0.0242	0.0885	0.0012
3	rs7619001	72195690	0.97	0.212405230483542	0.94	0.110289943288055	3.05042325836282	0.509556725914749	0.0151	0.0153	0.0249	0.0079	0.1548	0.004	0.0033	0.0726	0.0024	0.0958	0.1284	0.0301	0.0024	0.1248	0.0163	0.003	0.0031	0.0039	9e-04	0.0372	0.0194	0.0361	0.079	0.0243	0.0884	0.0012
3	rs78424532	72196750	0.97	0.212405230483542	0.94	0.110289943288055	3.13269452554028	0.538538814758869	0.0151	0.0153	0.0249	0.0079	0.1549	0.004	0.0033	0.0726	0.0025	0.0959	0.1283	0.0301	0.0024	0.1248	0.0163	0.003	0.0031	0.0039	9e-04	0.0371	0.0194	0.0361	0.0789	0.0243	0.0883	0.0012
3	rs6804741	72199039	0.97	0.212405230483542	0.94	0.110289943288055	3.2316779985093	0.523234979390646	0.0152	0.0153	0.0249	0.0079	0.1549	0.004	0.0033	0.0726	0.0025	0.0959	0.1282	0.0302	0.0024	0.1248	0.0163	0.003	0.003	0.0039	9e-04	0.037	0.0194	0.0361	0.0788	0.0243	0.0882	0.0012
3	rs116727284	72204460	0.97	0.212405230483542	0.95	0.0943132253134139	3.4266001243372	0.51521037583854	0.0152	0.0153	0.025	0.0079	0.155	0.004	0.0034	0.0726	0.0026	0.0959	0.1281	0.0303	0.0024	0.1247	0.0164	0.003	0.0031	0.0039	9e-04	0.037	0.0194	0.0361	0.0787	0.0244	0.0881	0.0012
3	rs73103382	72204873	0.97	0.212405230483542	0.95	0.0943132253134139	3.44900806364362	0.526981163033203	0.0152	0.0153	0.025	0.0079	0.155	0.0039	0.0034	0.0726	0.0026	0.0959	0.128	0.0303	0.0024	0.1247	0.0164	0.003	0.0031	0.0039	9e-04	0.037	0.0194	0.0361	0.0787	0.0244	0.0881	0.0012
3	rs6549444	72206868	0.97	0.212405230483542	0.94	0.110289943288055	3.56165033349433	0.510796419709572	0.0152	0.0154	0.0251	0.008	0.1551	0.0039	0.0034	0.0726	0.0027	0.0959	0.128	0.0303	0.0024	0.1246	0.0164	0.003	0.0031	0.0039	9e-04	0.0369	0.0194	0.0361	0.0786	0.0244	0.088	0.0012
3	rs34413503	72208267	0.97	0.212405230483542	0.94	0.110289943288055	6.45782764550943	0.434119653407269	0.0159	0.0157	0.0278	0.0086	0.155	0.0041	0.004	0.0719	0.0035	0.0977	0.1254	0.0305	0.0024	0.1237	0.0171	0.0031	0.0032	0.0038	9e-04	0.0361	0.0193	0.0362	0.0772	0.024	0.0863	0.0013
3	rs35881298	72209383	0.97	0.212405230483542	0.94	0.110289943288055	9.88112941603268	0.48234356693159	0.0171	0.016	0.0286	0.009	0.1546	0.0042	0.0044	0.072	0.0042	0.0987	0.1236	0.0307	0.0023	0.1229	0.0177	0.0029	0.0033	0.0037	0.001	0.0352	0.0193	0.0364	0.076	0.0244	0.0851	0.0013
3	rs4076079	72209757	0.97	0.212405230483542	0.95	0.0943132253134139	10.8948424853438	0.411694380356892	0.0172	0.0162	0.0287	0.0091	0.1546	0.0042	0.0045	0.0721	0.0044	0.0989	0.1233	0.0306	0.0022	0.1228	0.0178	0.003	0.0033	0.0036	0.001	0.0352	0.0192	0.0365	0.0757	0.0244	0.0847	0.0013
3	rs7627669	72211126	0.98	0.188103243221556	0.95	0.0943132253134139	11.3645822806027	0.297885461275152	0.0179	0.0165	0.0287	0.0094	0.1551	0.0043	0.0047	0.0714	0.0046	0.1003	0.124	0.0304	0.0022	0.122	0.0176	0.0033	0.0035	0.0037	0.0011	0.0331	0.0193	0.0366	0.0758	0.0243	0.0835	0.0014
3	rs62245203	72211887	0.98	0.188103243221556	0.95	0.0943132253134139	11.5994702692307	0.244766980620074	0.0193	0.0166	0.029	0.0096	0.1551	0.0043	0.0049	0.071	0.0046	0.1007	0.1242	0.0306	0.0021	0.122	0.0177	0.0034	0.0036	0.0037	0.0011	0.0324	0.0192	0.0366	0.0746	0.0241	0.083	0.0014
3	rs56122247	72213859	0.98	0.188103243221556	0.95	0.0943132253134139	11.4047831602543	0.256238307610943	0.0193	0.0166	0.029	0.0095	0.155	0.0043	0.005	0.071	0.0046	0.1007	0.1241	0.0306	0.0021	0.1218	0.0176	0.0034	0.0037	0.0037	0.0011	0.0322	0.0192	0.0374	0.0745	0.0241	0.0827	0.0014
3	rs75150068	72216233	0.98	0.188103243221556	0.95	0.0943132253134139	11.2954778080383	0.262263898494917	0.0194	0.0166	0.029	0.0095	0.1549	0.0044	0.0051	0.071	0.0046	0.1006	0.124	0.0306	0.0021	0.1218	0.0177	0.0034	0.0037	0.0037	0.0011	0.032	0.0191	0.0374	0.0745	0.0242	0.0826	0.0014
3	rs77912805	72216891	0.98	0.188103243221556	0.95	0.0943132253134139	11.2074111128733	0.257031619075699	0.0194	0.0166	0.029	0.0095	0.1549	0.0044	0.0051	0.071	0.0046	0.1005	0.1239	0.0306	0.0021	0.1218	0.0177	0.0034	0.0038	0.0037	0.0012	0.0319	0.0191	0.0374	0.0745	0.0242	0.0826	0.0014
3	rs6783063	72219479	0.98	0.188103243221556	0.95	0.0943132253134139	11.142539348365	0.267184636499526	0.0195	0.0166	0.029	0.0095	0.1549	0.0044	0.0051	0.071	0.0046	0.1004	0.1237	0.0306	0.0021	0.1219	0.0178	0.0035	0.0038	0.0036	0.0012	0.0319	0.0191	0.0374	0.0746	0.0243	0.0826	0.0014
3	rs73105208	72219673	0.98	0.188103243221556	0.95	0.0943132253134139	11.145424984081	0.262035722368887	0.0196	0.0166	0.029	0.0095	0.1549	0.0044	0.0052	0.071	0.0046	0.1004	0.1236	0.0306	0.0021	0.1219	0.0178	0.0035	0.0038	0.0036	0.0012	0.0319	0.0191	0.0374	0.0746	0.0243	0.0826	0.0014
3	rs6808099	72219675	0.98	0.188103243221556	0.94	0.110289943288055	11.1394841044899	0.257258421026637	0.0196	0.0166	0.029	0.0096	0.1549	0.0044	0.0052	0.0712	0.0046	0.1004	0.1233	0.0306	0.0021	0.1218	0.0178	0.0036	0.0039	0.0036	0.0012	0.0319	0.0191	0.0373	0.0745	0.0243	0.0826	0.0014
3	rs6784559	72222082	0.98	0.188103243221556	0.94	0.110289943288055	10.9647199742575	0.312706598670723	0.0196	0.0166	0.0289	0.0096	0.1551	0.0045	0.0053	0.0713	0.0046	0.1002	0.1231	0.0306	0.0021	0.1217	0.0178	0.0037	0.0039	0.0036	0.0012	0.0319	0.0191	0.0373	0.0747	0.0241	0.0825	0.0014
3	rs76777309	72223370	0.98	0.188103243221556	0.94	0.110289943288055	10.7730333668563	0.405198647529321	0.0197	0.0166	0.0289	0.0096	0.1552	0.0045	0.0053	0.0714	0.0045	0.1001	0.123	0.0305	0.0021	0.1217	0.0178	0.0038	0.0039	0.0036	0.0011	0.0318	0.0191	0.0372	0.0747	0.0241	0.0824	0.0014
3	rs34988144	72224564	0.98	0.188103243221556	0.94	0.110289943288055	10.652972413906	0.506254610460143	0.0197	0.0166	0.029	0.0096	0.1552	0.0046	0.0053	0.0714	0.0045	0.1	0.123	0.0305	0.0021	0.1216	0.0178	0.0038	0.004	0.0036	0.0011	0.0318	0.0191	0.0372	0.0747	0.0241	0.0822	0.0014
3	rs112348859	72225738	0.98	0.188103243221556	0.94	0.110289943288055	10.3600328055291	0.509281341970346	0.0198	0.0167	0.029	0.0096	0.1554	0.0046	0.0053	0.0713	0.0045	0.1002	0.1231	0.0304	0.0021	0.1217	0.0179	0.0039	0.004	0.0035	0.0011	0.0317	0.0191	0.037	0.0746	0.024	0.0822	0.0014
3	rs9825166	72227397	1	0.145626599290586	0.94	0.110289943288055	4.89961813204753	0.126303135951984	0.023	0.0178	0.0291	0.0091	0.1499	0.0055	0.0056	0.0694	0.0037	0.1054	0.1269	0.0295	0.0024	0.1189	0.019	0.0055	0.0044	0.0026	0.0011	0.0327	0.0191	0.0355	0.0734	0.0219	0.0813	0.0014
3	rs76908376	72227574	1	0.145626599290586	0.95	0.0943132253134139	4.68641071224005	0.118753801228155	0.0233	0.0179	0.0292	0.0091	0.1493	0.0056	0.0056	0.0692	0.0037	0.1058	0.127	0.0293	0.0024	0.119	0.0191	0.0056	0.0045	0.0025	0.0011	0.0328	0.0191	0.0354	0.0733	0.0217	0.0812	0.0014
3	rs9829428	72227587	1	0.145626599290586	0.95	0.0943132253134139	4.67248813975495	0.11444570419554	0.0233	0.0179	0.0292	0.0091	0.1493	0.0056	0.0056	0.0692	0.0037	0.1058	0.127	0.0293	0.0024	0.119	0.0191	0.0056	0.0045	0.0025	0.0011	0.0329	0.0191	0.0354	0.0733	0.0217	0.0812	0.0014
3	rs4677107	72231202	1.01	0.127260826833158	0.95	0.0943132253134139	3.90959310199703	0.124708639575844	0.0243	0.0184	0.0291	0.0088	0.1476	0.006	0.0057	0.068	0.0036	0.1073	0.1268	0.0283	0.0023	0.1191	0.0194	0.0062	0.0047	0.0022	0.0011	0.0332	0.0193	0.0349	0.0727	0.0214	0.0828	0.0013
3	rs78968826	72234889	1.01	0.127260826833158	0.95	0.0943132253134139	3.80925643053498	0.122243402239021	0.0244	0.0185	0.0291	0.0087	0.1475	0.006	0.0056	0.0679	0.0036	0.1075	0.1267	0.0283	0.0023	0.1192	0.0193	0.0062	0.0047	0.0022	0.0011	0.0332	0.0192	0.0349	0.0726	0.0214	0.0831	0.0012
3	rs71300527	72239282	1.01	0.127260826833158	0.95	0.0943132253134139	3.73050970243711	0.115216702404417	0.0244	0.0185	0.0291	0.0087	0.1474	0.006	0.0056	0.0678	0.0035	0.1076	0.1266	0.0282	0.0023	0.1192	0.0193	0.0062	0.0047	0.0022	0.0011	0.0332	0.0192	0.0348	0.0725	0.0214	0.0833	0.0012
3	rs6789965	72251412	1.01	0.127260826833158	0.95	0.0943132253134139	3.53006288448317	0.102956120694023	0.0245	0.0186	0.0291	0.0086	0.147	0.006	0.0056	0.0676	0.0035	0.1081	0.1265	0.0282	0.0023	0.1193	0.0192	0.0063	0.0047	0.0022	0.0011	0.0332	0.0192	0.0348	0.0723	0.0214	0.084	0.0012
3	rs77749154	72251762	1.01	0.127260826833158	0.95	0.0943132253134139	3.53230713575367	0.101645008448666	0.0245	0.0186	0.0291	0.0086	0.147	0.006	0.0056	0.0676	0.0035	0.1081	0.1265	0.0282	0.0023	0.1193	0.0192	0.0063	0.0047	0.0022	0.0011	0.0332	0.0192	0.0348	0.0723	0.0214	0.084	0.0012
3	rs4676863	72252314	1.01	0.127260826833158	0.95	0.0943132253134139	3.54406284607002	0.100096571140738	0.0246	0.0186	0.0291	0.0086	0.147	0.006	0.0056	0.0676	0.0035	0.1082	0.1265	0.0282	0.0023	0.1193	0.0192	0.0063	0.0047	0.0021	0.0011	0.0332	0.0192	0.0348	0.0721	0.0214	0.0839	0.0012
3	rs71300529	72252682	1.01	0.127260826833158	0.95	0.0943132253134139	3.54432714256781	0.100665969971369	0.0246	0.0186	0.0291	0.0086	0.147	0.006	0.0056	0.0676	0.0035	0.1081	0.1266	0.0282	0.0023	0.1193	0.0192	0.0063	0.0047	0.0021	0.0011	0.0332	0.0192	0.0348	0.0721	0.0214	0.0839	0.0012
3	rs4428141	72253281	1.01	0.127260826833158	0.95	0.0943132253134139	3.54445929284609	0.101726761465826	0.0246	0.0186	0.0292	0.0086	0.147	0.006	0.0056	0.0677	0.0035	0.1081	0.1266	0.0281	0.0023	0.1192	0.0192	0.0063	0.0047	0.0021	0.0011	0.0333	0.0192	0.0348	0.072	0.0215	0.0839	0.0012
3	rs73107241	72254059	1.01	0.127260826833158	0.95	0.0943132253134139	3.53441973041655	0.102791874711138	0.0246	0.0186	0.0292	0.0086	0.1471	0.006	0.0056	0.0676	0.0035	0.1081	0.1266	0.0281	0.0023	0.1192	0.0192	0.0063	0.0047	0.0021	0.0011	0.0333	0.0192	0.0348	0.072	0.0215	0.0839	0.0012
3	rs34905331	72259486	1.01	0.127260826833158	0.95	0.0943132253134139	3.52755506789588	0.122068020489475	0.0247	0.0186	0.0291	0.0086	0.1472	0.006	0.0056	0.0677	0.0035	0.108	0.1268	0.0282	0.0023	0.1191	0.0192	0.0063	0.0047	0.0021	0.0011	0.0333	0.0192	0.0348	0.0719	0.0214	0.0839	0.0012
3	rs79585983	72262678	1.01	0.127260826833158	0.95	0.0943132253134139	3.60247060128637	0.110958399926122	0.0248	0.0182	0.029	0.0085	0.1475	0.006	0.0056	0.0678	0.0036	0.1081	0.1272	0.0281	0.0022	0.1189	0.0191	0.0064	0.0047	0.0021	0.0011	0.0332	0.0192	0.0347	0.0718	0.0213	0.084	0.0012
3	rs113034221	72262754	1.01	0.127260826833158	0.95	0.0943132253134139	4.12276302522029	0.114788127157992	0.0248	0.0182	0.0289	0.0085	0.1475	0.006	0.0056	0.0678	0.0038	0.1081	0.1271	0.028	0.0023	0.1188	0.0189	0.0064	0.0047	0.0021	0.0015	0.0332	0.0192	0.0346	0.0717	0.0213	0.084	0.0012
3	rs62245246	72263582	1.01	0.127260826833158	0.95	0.0943132253134139	4.15581881507498	0.121017717592685	0.0248	0.0182	0.0289	0.0085	0.1475	0.006	0.0056	0.0678	0.0038	0.1081	0.1275	0.028	0.0023	0.1187	0.0189	0.0064	0.0047	0.0021	0.0015	0.0332	0.0192	0.0346	0.0715	0.0213	0.0839	0.0012
3	rs7432938	72263880	1.01	0.127260826833158	0.96	0.0801626552665664	4.14892656248577	0.122418878471943	0.0248	0.0182	0.0289	0.0085	0.1475	0.006	0.0056	0.0678	0.0038	0.1081	0.1276	0.028	0.0023	0.1187	0.0189	0.0064	0.0047	0.0021	0.0015	0.0332	0.0192	0.0346	0.0716	0.0213	0.0839	0.0012
3	rs71300530	72264780	1.02	0.110678017971113	0.98	0.0568119256469769	3.97650279625512	0.09710791510032	0.0251	0.0182	0.0284	0.0077	0.148	0.0059	0.0054	0.0672	0.004	0.109	0.1294	0.0272	0.0022	0.1178	0.0189	0.0065	0.0046	0.0019	0.0017	0.0334	0.0192	0.0345	0.0716	0.0206	0.0847	0.0011
3	rs6777446	72272951	1.03	0.0957762513390589	0.98	0.0568119256469769	4.38210018227502	0.152430765349601	0.0258	0.018	0.0271	0.0061	0.1494	0.0056	0.0051	0.0661	0.0042	0.1107	0.1332	0.0257	0.0022	0.1158	0.0186	0.0066	0.0044	0.0017	0.0019	0.0342	0.0193	0.0345	0.0715	0.0193	0.0861	0.001
3	rs6774731	72279807	1.03	0.0957762513390589	0.98	0.0568119256469769	4.346499016713	0.126391940559463	0.0258	0.018	0.0271	0.006	0.1494	0.0056	0.0051	0.0661	0.0042	0.1107	0.1333	0.0256	0.0022	0.1158	0.0186	0.0066	0.0044	0.0017	0.002	0.0342	0.0193	0.0345	0.0715	0.0193	0.0862	0.001
3	rs9837882	72281321	1.03	0.0957762513390589	0.98	0.0568119256469769	4.31556519449507	0.116333833258781	0.0258	0.018	0.027	0.006	0.1495	0.0056	0.0051	0.0661	0.0042	0.1108	0.1334	0.0256	0.0022	0.1159	0.0186	0.0066	0.0044	0.0017	0.002	0.0342	0.0193	0.0345	0.0715	0.0193	0.0862	0.001
3	rs4676867	72281539	1.03	0.0957762513390589	0.98	0.0568119256469769	4.25788985324696	0.101726761465826	0.0258	0.0181	0.027	0.006	0.1494	0.0057	0.0051	0.0661	0.0042	0.1108	0.1335	0.0256	0.0022	0.1159	0.0186	0.0066	0.0044	0.0016	0.002	0.0342	0.0194	0.0345	0.0715	0.0192	0.0862	0.001
3	rs75875646	72284201	1.03	0.0957762513390589	0.98	0.0568119256469769	3.58721439020611	0.0587627352439238	0.0261	0.018	0.0264	0.0057	0.1483	0.0057	0.0051	0.0661	0.004	0.1107	0.1362	0.0254	0.0021	0.116	0.0187	0.0066	0.0045	0.0014	0.0019	0.0334	0.0192	0.0343	0.0719	0.0188	0.0868	0.0011
3	rs9836668	72284276	1.03	0.0957762513390589	0.98	0.0568119256469769	3.50895976878985	0.0505333042179691	0.0261	0.0181	0.0263	0.0057	0.1482	0.0058	0.0051	0.0661	0.004	0.1107	0.1364	0.0253	0.0021	0.116	0.0187	0.0066	0.0045	0.0014	0.0019	0.0334	0.0192	0.0343	0.072	0.0188	0.0868	0.0011
3	rs11128255	72286089	1.03	0.0957762513390589	0.98	0.0568119256469769	3.00769698071242	0.0419442590987126	0.0261	0.0181	0.026	0.0055	0.1471	0.0057	0.005	0.0661	0.0039	0.1105	0.1385	0.0251	0.0019	0.1163	0.0189	0.0065	0.0045	0.0013	0.0015	0.0327	0.0192	0.0341	0.0724	0.0185	0.0879	0.0012
3	rs35107549	72289657	1.03	0.0957762513390589	0.98	0.0568119256469769	2.96803672069805	0.0342836759910563	0.0261	0.0181	0.026	0.0055	0.147	0.0058	0.005	0.0661	0.0039	0.1105	0.1386	0.0252	0.0019	0.1165	0.0189	0.0065	0.0045	0.0013	0.0014	0.0326	0.0193	0.0341	0.0725	0.0184	0.0881	0.0012
3	rs6791309	72290125	1.03	0.0957762513390589	0.98	0.0568119256469769	2.96288593117917	0.0350596779307638	0.0261	0.0181	0.026	0.0055	0.1469	0.0058	0.005	0.0661	0.0039	0.1105	0.1386	0.0252	0.0019	0.1165	0.0189	0.0065	0.0045	0.0013	0.0014	0.0326	0.0193	0.034	0.0725	0.0183	0.0881	0.0012
3	rs4073504	72290654	1.03	0.0957762513390589	0.98	0.0568119256469769	2.92740465172703	0.0372211342439854	0.0261	0.0182	0.0259	0.0055	0.1469	0.0058	0.005	0.066	0.0039	0.1105	0.1386	0.0252	0.0019	0.1164	0.0189	0.0065	0.0046	0.0013	0.0014	0.0326	0.0193	0.0341	0.0725	0.0183	0.0881	0.0012
3	rs4677119	72291958	1.03	0.0957762513390589	0.98	0.0568119256469769	2.8922989265603	0.0326548949177395	0.0261	0.0183	0.0258	0.0054	0.1467	0.0058	0.0051	0.0661	0.0039	0.1105	0.1387	0.0251	0.0019	0.1164	0.0188	0.0065	0.0046	0.0012	0.0014	0.0326	0.0194	0.0341	0.0725	0.0183	0.0881	0.0012
3	rs55784318	72294934	1.02	0.110678017971113	0.98	0.0568119256469769	2.54846236760898	0.019056882455571	0.0263	0.0179	0.0256	0.0052	0.1456	0.0056	0.0051	0.0658	0.0037	0.1106	0.1408	0.0251	0.0017	0.1165	0.0189	0.0062	0.0045	0.0011	0.0012	0.0328	0.02	0.033	0.0729	0.018	0.0894	0.0011
3	rs62246901	72297122	1.02	0.110678017971113	0.98	0.0568119256469769	2.45941100086026	0.0156367713903019	0.0263	0.0179	0.0255	0.0052	0.1456	0.0055	0.0051	0.0658	0.0036	0.1106	0.141	0.0251	0.0016	0.1166	0.0188	0.0062	0.0044	0.0011	0.0012	0.0328	0.0201	0.033	0.0729	0.0179	0.0896	0.0011
3	rs57237200	72300127	1.02	0.110678017971113	0.98	0.0568119256469769	2.40275583537872	0.0124258456638131	0.0263	0.0178	0.0255	0.0052	0.1456	0.0055	0.0052	0.0657	0.0036	0.1112	0.1411	0.025	0.0016	0.1168	0.0187	0.0061	0.0044	0.0011	0.0011	0.0328	0.0201	0.0328	0.073	0.0179	0.0895	0.0011
3	rs4677122	72300561	1.02	0.110678017971113	0.98	0.0568119256469769	2.39910353805833	0.0113173426194154	0.0263	0.0178	0.0255	0.0052	0.1456	0.0055	0.0052	0.0657	0.0036	0.1113	0.1411	0.0249	0.0016	0.1168	0.0187	0.0061	0.0044	0.0011	0.0011	0.0328	0.0201	0.0328	0.0729	0.0179	0.0895	0.0011
3	rs57416770	72303569	1.03	0.0957762513390589	0.98	0.0568119256469769	2.37628708595363	0.0078038307002075	0.0262	0.0174	0.0255	0.005	0.1459	0.0055	0.0052	0.0655	0.0035	0.1127	0.142	0.0246	0.0015	0.1172	0.0184	0.0059	0.0045	0.0011	9e-04	0.033	0.02	0.0325	0.0728	0.0178	0.0892	0.001
3	rs34585198	72307175	1.03	0.0957762513390589	0.98	0.0568119256469769	2.52904068111953	0.00548610554891248	0.0267	0.0173	0.0254	0.0047	0.1453	0.0054	0.0051	0.0655	0.0034	0.1131	0.1439	0.0246	0.0016	0.1182	0.0185	0.0056	0.0045	0.0012	6e-04	0.0333	0.0198	0.032	0.0725	0.0175	0.0885	9e-04
3	rs9819521	72308785	1.03	0.0957762513390589	0.98	0.0568119256469769	2.54894249615594	0.00402030801237633	0.0267	0.0173	0.0254	0.0047	0.1452	0.0054	0.0051	0.0654	0.0034	0.1131	0.1444	0.0246	0.0016	0.1185	0.0185	0.0055	0.0045	0.0012	5e-04	0.0333	0.0198	0.0319	0.0725	0.0174	0.0885	9e-04
3	rs78584781	72309310	1.03	0.0957762513390589	0.98	0.0568119256469769	2.54330275090235	0.00403778469643202	0.0267	0.0173	0.0254	0.0047	0.1451	0.0053	0.0051	0.0655	0.0034	0.1131	0.1444	0.0246	0.0016	0.1185	0.0186	0.0055	0.0044	0.0012	5e-04	0.0333	0.0198	0.0318	0.0724	0.0174	0.0885	9e-04
3	rs6549448	72310470	1.03	0.0957762513390589	0.98	0.0568119256469769	2.53503012460479	0.00356388253303536	0.0267	0.0172	0.0254	0.0047	0.1451	0.0053	0.0051	0.0655	0.0034	0.1132	0.1446	0.0245	0.0016	0.1185	0.0186	0.0055	0.0045	0.0011	5e-04	0.0334	0.0199	0.0318	0.0724	0.0174	0.0885	8e-04
3	rs114539878	72310475	1.03	0.0957762513390589	0.98	0.0568119256469769	2.5389855581344	0.00343435381019685	0.0267	0.0172	0.0254	0.0047	0.1451	0.0053	0.0051	0.0655	0.0034	0.1132	0.1446	0.0245	0.0016	0.1185	0.0186	0.0055	0.0045	0.0011	5e-04	0.0334	0.0199	0.0317	0.0724	0.0174	0.0885	8e-04
3	rs76937985	72310741	1.03	0.0957762513390589	0.98	0.0568119256469769	2.56167606902518	0.00379683220899093	0.0267	0.0172	0.0254	0.0046	0.1451	0.0053	0.0051	0.0655	0.0034	0.1132	0.1446	0.0245	0.0016	0.1186	0.0186	0.0055	0.0044	0.0012	5e-04	0.0334	0.0199	0.0317	0.0724	0.0174	0.0885	9e-04
3	rs55764912	72314540	1.03	0.0957762513390589	0.98	0.0568119256469769	2.6485605075264	0.00528196396567066	0.0267	0.0172	0.0253	0.0047	0.1448	0.0053	0.0051	0.0656	0.0034	0.1132	0.1449	0.0244	0.0016	0.1188	0.0187	0.0055	0.0044	0.0011	5e-04	0.0335	0.02	0.0317	0.0723	0.0173	0.0884	8e-04
3	rs75585233	72315376	1.03	0.0957762513390589	0.98	0.0568119256469769	2.65962002305784	0.00848908689746889	0.0267	0.0172	0.0252	0.0046	0.1448	0.0053	0.0051	0.0657	0.0034	0.1132	0.1449	0.0244	0.0016	0.1188	0.0186	0.0054	0.0044	0.0011	5e-04	0.0335	0.02	0.0317	0.0722	0.0173	0.0885	8e-04
3	rs4532099	72315956	1.03	0.0957762513390589	0.98	0.0568119256469769	2.66643284802542	0.010347434181497	0.0267	0.0172	0.0252	0.0046	0.1449	0.0053	0.0051	0.0657	0.0034	0.1132	0.1449	0.0244	0.0016	0.1188	0.0186	0.0054	0.0044	0.0011	5e-04	0.0335	0.02	0.0317	0.0722	0.0173	0.0885	8e-04
3	rs35092991	72323287	1.03	0.0957762513390589	0.98	0.0568119256469769	2.46166680188896	0.00645575509089252	0.0269	0.0171	0.0252	0.0046	0.1445	0.0053	0.0051	0.0653	0.0034	0.1133	0.1451	0.0244	0.0016	0.1187	0.0185	0.0054	0.0044	0.0012	5e-04	0.0336	0.0201	0.0317	0.072	0.0173	0.0885	9e-04
3	rs78837050	72325366	1.03	0.0957762513390589	0.98	0.0568119256469769	2.29581487456939	0.0122061956639571	0.027	0.0171	0.0252	0.0046	0.1443	0.0053	0.0051	0.0652	0.0033	0.1132	0.1452	0.0244	0.0016	0.1189	0.0185	0.0054	0.0044	0.0012	6e-04	0.0337	0.0201	0.0317	0.0719	0.0173	0.0884	9e-04
3	rs74455992	72327951	1.03	0.0957762513390589	0.98	0.0568119256469769	1.3301790629859	0.00915028632356226	0.0276	0.0172	0.0255	0.0047	0.1436	0.0053	0.005	0.0643	0.0031	0.1129	0.1453	0.0242	0.0017	0.1201	0.0185	0.0053	0.0044	0.0012	8e-04	0.034	0.0201	0.0318	0.0716	0.0175	0.088	0.001
3	rs62244325	72328621	1.04	0.0824519171540817	0.98	0.0568119256469769	0.610098081578845	0.0125839499693849	0.028	0.0171	0.0253	0.0051	0.1423	0.0054	0.0052	0.0638	0.0027	0.1123	0.1457	0.0245	0.0019	0.1205	0.0186	0.0054	0.0046	0.0013	0.001	0.0344	0.0202	0.032	0.0711	0.0176	0.0876	0.0011
3	rs7642076	72329337	1.04	0.0824519171540817	0.98	0.0568119256469769	0.22327938972637	0.0184766326290751	0.0284	0.0171	0.0251	0.0054	0.1408	0.0055	0.0055	0.0633	0.0023	0.1117	0.1462	0.0248	0.002	0.1211	0.0188	0.0054	0.0047	0.0014	0.0012	0.0347	0.0203	0.0322	0.0708	0.0177	0.0872	0.0013
3	rs78687327	72331753	1.04	0.0824519171540817	0.98	0.0568119256469769	0.15728548973433	0.0606046119938404	0.0298	0.0173	0.0252	0.006	0.1377	0.0057	0.006	0.0618	0.0016	0.1105	0.1478	0.0249	0.0022	0.1243	0.0187	0.0052	0.0049	0.0015	0.0018	0.0351	0.0204	0.0321	0.0697	0.0174	0.0854	0.002
3	rs62244326	72331778	1.04	0.0824519171540817	0.98	0.0568119256469769	0.155730033624531	0.0633450554487495	0.0298	0.0173	0.0252	0.006	0.1376	0.0057	0.006	0.0618	0.0016	0.1105	0.1478	0.0249	0.0022	0.1243	0.0187	0.0053	0.0049	0.0015	0.0018	0.0351	0.0204	0.0321	0.0696	0.0174	0.0854	0.002
3	rs11128261	72332333	1.03	0.0957762513390589	0.98	0.0568119256469769	0.202418289748343	0.0718694516388229	0.03	0.0174	0.0252	0.0061	0.1371	0.0057	0.0062	0.0619	0.0014	0.1097	0.1482	0.0252	0.0023	0.1242	0.0188	0.0053	0.005	0.0015	0.0019	0.0352	0.0204	0.032	0.0694	0.0174	0.0854	0.0021
3	rs62244327	72332730	1.03	0.0957762513390589	0.99	0.0473477484867341	0.243197284381228	0.0891325942349568	0.0301	0.0175	0.0252	0.0061	0.1369	0.0056	0.0062	0.0619	0.0014	0.109	0.1491	0.0253	0.0023	0.1246	0.0187	0.0051	0.005	0.0015	0.0019	0.0351	0.0202	0.0321	0.0693	0.0172	0.0853	0.0022
3	rs34117088	72334700	1.03	0.0957762513390589	0.99	0.0473477484867341	0.532758179384637	0.150059708613022	0.0308	0.018	0.0254	0.0062	0.1367	0.0049	0.0066	0.0613	0.0016	0.1056	0.1524	0.0259	0.0026	0.1255	0.0178	0.0044	0.0051	0.0016	0.0021	0.0353	0.0199	0.0325	0.0685	0.0165	0.0853	0.0025
3	rs56401454	72335491	1.03	0.0957762513390589	1	0.0391838568150044	0.554609922626449	0.159043458968422	0.0308	0.0181	0.0255	0.0062	0.1367	0.0049	0.0066	0.0612	0.0016	0.1055	0.1526	0.0259	0.0026	0.1255	0.0177	0.0044	0.0051	0.0016	0.0021	0.0353	0.0199	0.0326	0.0685	0.0165	0.0854	0.0025
3	rs10212276	72338557	1.03	0.0957762513390589	1.01	0.0321931958856115	0.610236581002908	0.164971953040269	0.0309	0.0181	0.0256	0.0063	0.1366	0.0048	0.0066	0.061	0.0016	0.1053	0.153	0.026	0.0026	0.1254	0.0177	0.0043	0.0051	0.0016	0.0021	0.0353	0.0198	0.0326	0.0684	0.0165	0.0855	0.0025
3	rs73094738	72338897	1.03	0.0957762513390589	1	0.0391838568150044	0.617179975750701	0.166441458887485	0.0309	0.0181	0.0256	0.0063	0.1366	0.0048	0.0066	0.061	0.0016	0.1053	0.153	0.026	0.0026	0.1253	0.0177	0.0043	0.0051	0.0016	0.0021	0.0352	0.0198	0.0326	0.0684	0.0165	0.0855	0.0025
3	rs62245264	72346160	1.03	0.0957762513390589	1	0.0391838568150044	0.676334545633113	0.182598724583481	0.0311	0.0182	0.0258	0.0063	0.1365	0.0047	0.0066	0.0606	0.0017	0.1051	0.1535	0.026	0.0026	0.1252	0.0177	0.0042	0.0051	0.0017	0.0021	0.0352	0.0197	0.0327	0.0682	0.0165	0.0857	0.0026
3	rs28699393	72357006	1.02	0.110678017971113	1	0.0391838568150044	0.795593652662775	0.20334728517	0.0313	0.0183	0.0259	0.0064	0.136	0.0045	0.0065	0.0599	0.0017	0.1048	0.1541	0.026	0.0026	0.1251	0.0177	0.0041	0.0051	0.0017	0.0021	0.0351	0.0197	0.0328	0.0686	0.0166	0.0859	0.0027
3	rs57485747	72358923	1.02	0.110678017971113	1	0.0391838568150044	0.804894036401171	0.21448065770206	0.0313	0.0183	0.026	0.0064	0.136	0.0045	0.0065	0.0599	0.0017	0.1047	0.1542	0.026	0.0026	0.1251	0.0177	0.0041	0.0051	0.0017	0.0021	0.0351	0.0197	0.0327	0.0687	0.0166	0.0859	0.0027
3	rs73104732	72359527	1.02	0.110678017971113	0.99	0.0473477484867341	0.813453756439224	0.220822063965596	0.0313	0.0184	0.026	0.0064	0.136	0.0045	0.0065	0.0598	0.0017	0.1045	0.1542	0.026	0.0027	0.1251	0.0178	0.0041	0.0051	0.0017	0.0021	0.0351	0.0197	0.0327	0.0687	0.0165	0.0859	0.0027
3	rs3934820	72364412	1.02	0.110678017971113	0.99	0.0473477484867341	0.832517327196725	0.237102350661469	0.0314	0.0184	0.0261	0.0064	0.136	0.0045	0.0064	0.0598	0.0017	0.1046	0.1545	0.026	0.0027	0.1247	0.0179	0.004	0.0051	0.0018	0.0021	0.035	0.0197	0.0327	0.0685	0.0166	0.086	0.0027
3	rs76024510	72365041	1.02	0.110678017971113	0.99	0.0473477484867341	0.820234776407621	0.237323412800166	0.0315	0.0184	0.026	0.0064	0.136	0.0045	0.0064	0.0598	0.0017	0.1046	0.1545	0.026	0.0027	0.1245	0.0179	0.004	0.005	0.0018	0.0022	0.035	0.0197	0.0326	0.0685	0.0166	0.086	0.0027
3	rs9826269	72371023	1.02	0.110678017971113	0.99	0.0473477484867341	0.934716765578024	0.258847792122691	0.0316	0.0185	0.0258	0.0063	0.1362	0.0043	0.0062	0.0597	0.0017	0.105	0.155	0.026	0.0027	0.1238	0.0182	0.0038	0.0049	0.0018	0.0022	0.0349	0.0198	0.0324	0.0687	0.0166	0.0864	0.0028
3	rs76333773	72375578	1.02	0.110678017971113	0.99	0.0473477484867341	0.948279769141549	0.275023972571688	0.0317	0.0184	0.0258	0.0062	0.1364	0.0042	0.0061	0.0595	0.0018	0.1052	0.1553	0.026	0.0027	0.1237	0.0181	0.0037	0.0048	0.0019	0.0022	0.0348	0.0197	0.0324	0.0686	0.0167	0.0865	0.0029
3	rs66517526	72376571	1.02	0.110678017971113	0.99	0.0473477484867341	0.967928591663053	0.279784311626839	0.0317	0.0184	0.0258	0.0062	0.1364	0.0042	0.0061	0.0594	0.0018	0.1052	0.1554	0.026	0.0027	0.1236	0.0181	0.0037	0.0048	0.0019	0.0022	0.0348	0.0198	0.0323	0.0686	0.0167	0.0865	0.0029
3	rs62245303	72380861	1.03	0.0957762513390589	0.99	0.0473477484867341	1.05526151309989	0.344338462261665	0.0319	0.0185	0.0261	0.0062	0.1367	0.0043	0.006	0.0585	0.0019	0.1051	0.156	0.0261	0.0028	0.123	0.018	0.0035	0.0048	0.002	0.0023	0.0347	0.0196	0.0324	0.0685	0.017	0.0863	0.0031
3	rs9883587	72383495	1.03	0.0957762513390589	0.99	0.0473477484867341	0.968860325037673	0.36305609007828	0.0321	0.0186	0.0262	0.006	0.1375	0.0045	0.0058	0.0582	0.0018	0.1047	0.1562	0.0261	0.0028	0.1223	0.0177	0.0034	0.0047	0.0021	0.0022	0.0347	0.0194	0.033	0.0688	0.0174	0.086	0.0031
3	rs62245305	72384218	1.03	0.0957762513390589	0.99	0.0473477484867341	0.91535214866076	0.374928173679693	0.0322	0.0185	0.0263	0.0059	0.138	0.0046	0.0058	0.0579	0.0019	0.104	0.1566	0.0263	0.0027	0.1222	0.0175	0.0034	0.0046	0.0022	0.0022	0.0344	0.0192	0.0333	0.0689	0.0176	0.0858	0.0031
3	rs73095511	72385521	1.03	0.0957762513390589	0.99	0.0473477484867341	0.787348672316805	0.38677881933423	0.0323	0.0185	0.0265	0.0057	0.1389	0.0048	0.0058	0.0572	0.002	0.1029	0.157	0.0266	0.0026	0.1221	0.0171	0.0033	0.0044	0.0021	0.0021	0.0342	0.019	0.034	0.0694	0.0178	0.086	0.003
3	rs11918732	72385884	1.03	0.0957762513390589	0.99	0.0473477484867341	0.756114882160507	0.386650847060502	0.0322	0.0186	0.0266	0.0056	0.139	0.0049	0.0057	0.057	0.002	0.1027	0.157	0.0269	0.0025	0.122	0.0173	0.0033	0.0043	0.0021	0.0021	0.0341	0.019	0.0341	0.0696	0.0178	0.086	0.003
3	rs9855049	72387007	1.03	0.0957762513390589	0.99	0.0473477484867341	0.731887820726354	0.371380550087969	0.0324	0.0184	0.0265	0.0056	0.1392	0.0049	0.0057	0.0567	0.002	0.1023	0.158	0.0272	0.0025	0.1211	0.0174	0.0033	0.0043	0.002	0.002	0.0337	0.0189	0.034	0.07	0.0178	0.0863	0.003
3	rs73095526	72389671	1.03	0.0957762513390589	0.99	0.0473477484867341	0.614745681584628	0.374293974208262	0.0325	0.0187	0.0263	0.0054	0.1402	0.0051	0.0058	0.0563	0.002	0.1008	0.1588	0.0275	0.0024	0.1201	0.0174	0.0033	0.0042	0.0022	0.0018	0.0335	0.019	0.0345	0.0707	0.0177	0.0863	0.003
3	rs75024298	72389824	1.03	0.0957762513390589	0.99	0.0473477484867341	0.613912083748638	0.377722227193584	0.0326	0.0188	0.0262	0.0053	0.1402	0.0051	0.0058	0.0562	0.002	0.1007	0.1588	0.0275	0.0024	0.1201	0.0174	0.0033	0.0042	0.0022	0.0018	0.0335	0.019	0.0346	0.0708	0.0177	0.0863	0.003
3	rs11128264	72392310	1.04	0.0824519171540817	0.99	0.0473477484867341	0.41187499289618	0.344957788719271	0.0326	0.0188	0.0264	0.0053	0.1413	0.0053	0.0057	0.055	0.002	0.1019	0.1592	0.0278	0.0023	0.1196	0.0174	0.0033	0.0041	0.0023	0.0016	0.0331	0.0189	0.0351	0.0709	0.0179	0.0855	0.0022
3	rs77263221	72395073	1.04	0.0824519171540817	0.98	0.0568119256469769	0.375506925234485	0.340012193613999	0.0326	0.0189	0.0264	0.0052	0.1417	0.0057	0.0056	0.0549	0.0019	0.1015	0.159	0.0278	0.0022	0.1195	0.0175	0.0033	0.0041	0.0023	0.0015	0.033	0.0189	0.0352	0.0711	0.018	0.0853	0.0021
3	rs6792408	72400381	1.04	0.0824519171540817	0.98	0.0568119256469769	0.356868489779205	0.339395448425031	0.0327	0.0189	0.0264	0.0051	0.1419	0.0059	0.0056	0.0549	0.0019	0.1013	0.1589	0.0278	0.0022	0.1194	0.0176	0.0033	0.0041	0.0024	0.0014	0.033	0.0188	0.0353	0.0713	0.018	0.0852	0.0021
3	rs7639407	72404232	1.04	0.0824519171540817	0.98	0.0568119256469769	0.331902479394321	0.32578808096915	0.0327	0.0192	0.0262	0.0049	0.1429	0.0063	0.0055	0.0558	0.0018	0.1005	0.1587	0.0291	0.0021	0.114	0.0179	0.0032	0.004	0.0024	0.0013	0.0336	0.0187	0.0368	0.0715	0.018	0.0863	0.002
3	rs79766388	72404542	1.04	0.0824519171540817	0.98	0.0568119256469769	0.334372319441713	0.321774202084784	0.0327	0.0192	0.0262	0.0049	0.1429	0.0063	0.0055	0.0558	0.0018	0.1005	0.1587	0.0291	0.0021	0.1141	0.0179	0.0032	0.004	0.0024	0.0013	0.0337	0.0187	0.0368	0.0716	0.018	0.0863	0.002
3	rs114822121	72424795	1.04	0.0824519171540817	0.98	0.0568119256469769	0.449145482574761	0.318501041760164	0.0329	0.0195	0.0256	0.0045	0.1442	0.0074	0.005	0.0558	0.0016	0.0993	0.1582	0.0294	0.002	0.1146	0.0183	0.0031	0.0038	0.0025	9e-04	0.034	0.0186	0.0378	0.0715	0.0179	0.0847	0.0019
3	rs73101478	72435938	1.04	0.0824519171540817	0.98	0.0568119256469769	0.467583119653047	0.31874315921305	0.033	0.0195	0.0255	0.0045	0.1444	0.0076	0.005	0.0558	0.0016	0.0992	0.1582	0.0294	0.002	0.1146	0.0184	0.003	0.0038	0.0025	9e-04	0.034	0.0186	0.0379	0.0715	0.0178	0.0844	0.0019
3	rs9863706	72437413	1.04	0.0824519171540817	0.98	0.0568119256469769	0.466241062306319	0.320318245663164	0.033	0.0195	0.0255	0.0045	0.1444	0.0076	0.0049	0.0558	0.0016	0.0992	0.1582	0.0294	0.002	0.1147	0.0184	0.003	0.0038	0.0025	9e-04	0.034	0.0186	0.038	0.0715	0.0179	0.0844	0.0019
3	rs73101489	72447183	1.04	0.0824519171540817	0.98	0.0568119256469769	0.462469024445992	0.321410030597758	0.0329	0.0195	0.0256	0.0045	0.1443	0.0077	0.005	0.0558	0.0016	0.0991	0.158	0.0295	0.002	0.1147	0.0184	0.0031	0.0038	0.0025	9e-04	0.034	0.0186	0.038	0.0715	0.0179	0.0846	0.0019
3	rs17675898	72451672	1.04	0.0824519171540817	0.98	0.0568119256469769	0.46107352445904	0.327373311571204	0.0329	0.0196	0.0256	0.0045	0.1443	0.0077	0.005	0.0558	0.0016	0.0991	0.158	0.0295	0.002	0.1146	0.0184	0.0031	0.0038	0.0025	9e-04	0.034	0.0186	0.038	0.0715	0.018	0.0846	0.0019
3	rs34790308	72451765	1.04	0.0824519171540817	0.98	0.0568119256469769	0.461012897290208	0.327495345769957	0.0329	0.0196	0.0256	0.0045	0.1443	0.0077	0.005	0.0558	0.0016	0.0991	0.158	0.0295	0.002	0.1146	0.0184	0.0031	0.0038	0.0025	9e-04	0.034	0.0186	0.038	0.0715	0.018	0.0846	0.0019
3	rs77868079	72453408	1.04	0.0824519171540817	0.98	0.0568119256469769	0.457623997710259	0.3270072889463	0.0329	0.0196	0.0256	0.0045	0.1443	0.0077	0.0049	0.0558	0.0016	0.0991	0.158	0.0295	0.002	0.1146	0.0184	0.0031	0.0038	0.0025	9e-04	0.034	0.0186	0.038	0.0715	0.018	0.0846	0.0019
3	rs79727016	72460318	1.04	0.0824519171540817	0.98	0.0568119256469769	0.436426356864612	0.325544399730845	0.0329	0.0196	0.0255	0.0045	0.1444	0.0077	0.0043	0.0558	0.0015	0.099	0.1587	0.0295	0.002	0.1147	0.0184	0.0031	0.0038	0.0025	9e-04	0.034	0.0186	0.0379	0.0716	0.0179	0.0846	0.0018
3	rs79204736	72460587	1.04	0.0824519171540817	0.98	0.0568119256469769	0.436367344773678	0.325300772011758	0.0329	0.0196	0.0255	0.0045	0.1444	0.0077	0.0043	0.0558	0.0015	0.099	0.1587	0.0295	0.002	0.1147	0.0184	0.0031	0.0038	0.0025	9e-04	0.034	0.0186	0.0379	0.0716	0.0179	0.0846	0.0018
3	rs13086339	72477819	1.04	0.0824519171540817	0.97	0.0677063307338505	0.404852423303053	0.33521021111056	0.0327	0.0199	0.0256	0.0045	0.1443	0.008	0.0044	0.0557	0.0015	0.0982	0.1579	0.0295	0.002	0.1148	0.0185	0.0034	0.0038	0.0025	9e-04	0.0343	0.0188	0.038	0.0714	0.018	0.0848	0.0019
3	rs17009723	72478611	1.04	0.0824519171540817	0.97	0.0677063307338505	0.402808488833789	0.338532550552452	0.0327	0.0199	0.0257	0.0045	0.1443	0.008	0.0044	0.0557	0.0015	0.0982	0.1579	0.0295	0.0021	0.1148	0.0185	0.0034	0.0039	0.0025	9e-04	0.0343	0.0188	0.038	0.0714	0.018	0.0848	0.0019
3	rs114824063	72494049	1.05	0.0706003084525404	0.96	0.0801626552665664	0.409470243330591	0.333491272199191	0.0325	0.0199	0.0258	0.0046	0.1437	0.008	0.0044	0.0562	0.0015	0.0983	0.1577	0.0292	0.0022	0.115	0.0187	0.0034	0.0038	0.0026	9e-04	0.0343	0.0186	0.0379	0.071	0.0182	0.0851	0.0019
3	rs116083406	72494218	1.05	0.0706003084525404	0.96	0.0801626552665664	0.412678140960142	0.332632768642201	0.0325	0.0198	0.0258	0.0046	0.1437	0.008	0.0044	0.0562	0.0015	0.0983	0.1577	0.0292	0.0022	0.115	0.0187	0.0034	0.0038	0.0026	9e-04	0.0343	0.0186	0.0379	0.071	0.0182	0.0851	0.0019
3	rs2118592	72504654	1.05	0.0706003084525404	0.96	0.0801626552665664	0.415725710792996	0.32773945413176	0.0323	0.0198	0.0259	0.0046	0.1431	0.0081	0.0044	0.0566	0.0015	0.0981	0.1578	0.0292	0.0023	0.1151	0.0189	0.0034	0.0038	0.0026	9e-04	0.0343	0.0184	0.0379	0.0706	0.0184	0.0854	0.002
3	rs34589591	72504969	1.05	0.0706003084525404	0.96	0.0801626552665664	0.412620747306225	0.324691937048948	0.0323	0.0198	0.0259	0.0046	0.1431	0.0081	0.0044	0.0566	0.0015	0.0981	0.1578	0.0292	0.0023	0.1151	0.0189	0.0034	0.0038	0.0026	9e-04	0.0343	0.0184	0.0379	0.0706	0.0184	0.0854	0.002
3	rs115444793	72508124	1.05	0.0706003084525404	0.96	0.0801626552665664	0.39676414725143	0.302762128271929	0.0321	0.0198	0.026	0.0046	0.143	0.0081	0.0044	0.0566	0.0014	0.0977	0.158	0.0292	0.0023	0.1151	0.0189	0.0034	0.0038	0.0026	9e-04	0.0343	0.0185	0.0379	0.0708	0.0184	0.0856	0.0018
3	rs1438317	72513116	1.05	0.0706003084525404	0.96	0.0801626552665664	0.401448751588188	0.319833359672414	0.0319	0.0199	0.0263	0.0045	0.1427	0.0083	0.0044	0.0562	0.0014	0.0958	0.1586	0.0291	0.0023	0.1153	0.0194	0.0034	0.0039	0.0027	9e-04	0.0344	0.0185	0.038	0.0708	0.0187	0.0857	0.0018
3	rs17727500	72515547	1.05	0.0706003084525404	0.96	0.0801626552665664	0.407015539885166	0.326763340541501	0.0319	0.02	0.0264	0.0045	0.1425	0.0083	0.0044	0.0559	0.0015	0.0956	0.1585	0.0291	0.0023	0.1154	0.0196	0.0034	0.0039	0.0027	9e-04	0.0344	0.0186	0.0381	0.0709	0.0189	0.0856	0.0018
3	rs11128274	72515927	1.05	0.0706003084525404	0.96	0.0801626552665664	0.402978618360433	0.333982135029116	0.0317	0.02	0.0266	0.0045	0.1424	0.0084	0.0045	0.0558	0.0015	0.0955	0.1584	0.0291	0.0023	0.1154	0.0198	0.0034	0.004	0.0027	9e-04	0.0344	0.0186	0.0382	0.0709	0.019	0.0855	0.0018
3	rs6549458	72516056	1.05	0.0706003084525404	0.96	0.0801626552665664	0.39637032556742	0.334227645271916	0.0317	0.02	0.0266	0.0045	0.1423	0.0084	0.0045	0.0558	0.0015	0.0955	0.1585	0.029	0.0023	0.1154	0.0198	0.0034	0.0041	0.0027	0.001	0.0344	0.0186	0.0382	0.0709	0.019	0.0855	0.0018
3	rs934840	72516365	1.05	0.0706003084525404	0.96	0.0801626552665664	0.401958382393094	0.337300945220623	0.0317	0.02	0.0266	0.0045	0.1425	0.0084	0.0045	0.0558	0.0015	0.0954	0.1585	0.029	0.0023	0.1152	0.0199	0.0033	0.0041	0.0027	0.001	0.0344	0.0187	0.0384	0.0708	0.019	0.0854	0.0018
3	rs61157601	72524824	1.05	0.0706003084525404	0.96	0.0801626552665664	0.390877525301798	0.33557888955873	0.0316	0.02	0.0267	0.0044	0.1427	0.0083	0.0045	0.0559	0.0016	0.0952	0.1585	0.0288	0.0023	0.115	0.0198	0.0034	0.0042	0.0028	0.001	0.0343	0.0188	0.0385	0.0709	0.0189	0.0852	0.0018
3	rs4676876	72526078	1.05	0.0706003084525404	0.96	0.0801626552665664	0.372067193673281	0.339765456616193	0.0315	0.02	0.0267	0.0044	0.1426	0.0082	0.0045	0.0559	0.0016	0.0952	0.1584	0.0287	0.0023	0.115	0.0198	0.0034	0.0041	0.0028	0.001	0.0343	0.0188	0.0385	0.0709	0.0191	0.0852	0.0018
3	rs2043813	72530482	1.06	0.0601162778244188	0.96	0.0801626552665664	0.746230826884192	0.408313077332514	0.0305	0.0209	0.0269	0.0036	0.1399	0.0083	0.0047	0.0549	0.0014	0.0947	0.1644	0.0264	0.0021	0.1149	0.0206	0.0027	0.004	0.0027	0.0013	0.0331	0.0193	0.0391	0.0704	0.0202	0.0862	0.0017
3	rs62244563	72532486	1.06	0.0601162778244188	0.96	0.0801626552665664	0.787814375566263	0.403643883507069	0.0304	0.021	0.0269	0.0035	0.1397	0.0083	0.0047	0.0549	0.0014	0.0946	0.1648	0.0261	0.0021	0.1147	0.0208	0.0027	0.004	0.0027	0.0013	0.0331	0.0193	0.0391	0.0703	0.0203	0.0865	0.0016
3	rs73105117	72536781	1.06	0.0601162778244188	0.96	0.0801626552665664	0.889851327674309	0.414952784916233	0.0301	0.0211	0.027	0.0035	0.1393	0.0083	0.0048	0.0547	0.0013	0.0946	0.1655	0.0259	0.0019	0.1143	0.0208	0.0027	0.0041	0.0025	0.0013	0.0329	0.0194	0.0396	0.0701	0.0204	0.0868	0.0015
3	rs10511022	72544196	1.06	0.0601162778244188	0.96	0.0801626552665664	0.887889696926718	0.417172482456739	0.03	0.0212	0.027	0.0035	0.139	0.0083	0.0048	0.0547	0.0013	0.0946	0.1657	0.0258	0.0019	0.1142	0.0209	0.0028	0.0042	0.0025	0.0013	0.0329	0.0193	0.0397	0.07	0.0205	0.0869	0.0015
3	rs1898634	72550115	1.06	0.0601162778244188	0.96	0.0801626552665664	0.843118751905812	0.40714440197708	0.03	0.0212	0.027	0.0035	0.1387	0.0083	0.0048	0.0545	0.0013	0.0946	0.1656	0.0259	0.0019	0.1144	0.0209	0.0028	0.0042	0.0025	0.0013	0.0329	0.0194	0.0398	0.0702	0.0205	0.087	0.0015
3	rs115590831	72553023	1.06	0.0601162778244188	0.96	0.0801626552665664	0.853857683817633	0.417564527203756	0.0299	0.0212	0.027	0.0035	0.1387	0.0084	0.0048	0.0544	0.0013	0.0945	0.1656	0.0259	0.0019	0.1143	0.0209	0.0028	0.0042	0.0025	0.0013	0.0329	0.0193	0.0398	0.0703	0.0205	0.0872	0.0015
3	rs13077631	72553461	1.06	0.0601162778244188	0.95	0.0943132253134139	0.845037886272855	0.411434010283075	0.03	0.0213	0.027	0.0035	0.1387	0.0084	0.0048	0.0545	0.0013	0.0945	0.1656	0.0259	0.0019	0.1143	0.0209	0.0028	0.0042	0.0025	0.0013	0.0329	0.0193	0.0398	0.0703	0.0205	0.0872	0.0015
3	rs75226448	72558617	1.06	0.0601162778244188	0.95	0.0943132253134139	0.864735128400866	0.419787997705509	0.0299	0.0213	0.0269	0.0035	0.1387	0.0083	0.0048	0.0544	0.0013	0.0946	0.1656	0.0259	0.0019	0.1142	0.0209	0.0028	0.0043	0.0025	0.0014	0.0329	0.0193	0.0398	0.0703	0.0205	0.0872	0.0015
3	rs4677175	72560102	1.06	0.0601162778244188	0.95	0.0943132253134139	0.863604382897612	0.432403595239717	0.0299	0.0213	0.0269	0.0035	0.1386	0.0083	0.0048	0.0544	0.0013	0.0946	0.1656	0.0259	0.0019	0.1142	0.0209	0.0028	0.0043	0.0025	0.0014	0.0329	0.0193	0.0399	0.0703	0.0205	0.0872	0.0015
3	rs116697116	72562418	1.06	0.0601162778244188	0.92	0.14824156235026	0.913945901943856	0.463297350503454	0.0298	0.0213	0.0269	0.0034	0.1386	0.0083	0.0048	0.0544	0.0013	0.0947	0.1656	0.0255	0.0019	0.1144	0.021	0.0028	0.0043	0.0024	0.0014	0.0329	0.0193	0.0399	0.0703	0.0205	0.0872	0.0015
3	rs4386437	72564889	1.06	0.0601162778244188	0.91	0.170469891558667	1.00376453021204	0.490917372843148	0.0298	0.0213	0.0269	0.0034	0.1385	0.0083	0.0048	0.0543	0.0013	0.0948	0.1655	0.0254	0.0019	0.1143	0.021	0.0029	0.0043	0.0024	0.0014	0.033	0.0194	0.04	0.0703	0.0206	0.0872	0.0015
3	rs67915548	72566039	1.06	0.0601162778244188	0.91	0.170469891558667	1.00067200025871	0.457395053135212	0.0296	0.0213	0.0268	0.0034	0.1383	0.0083	0.0048	0.0542	0.0014	0.0948	0.1654	0.0254	0.0019	0.1142	0.0211	0.0029	0.0044	0.0024	0.0014	0.0329	0.0194	0.0401	0.0703	0.0206	0.0872	0.0015
3	rs78028216	72566855	1.06	0.0601162778244188	0.91	0.170469891558667	1.07489555546146	0.518112232096857	0.0295	0.0213	0.0268	0.0034	0.1382	0.0083	0.0048	0.0542	0.0014	0.0949	0.1653	0.0253	0.0019	0.1141	0.0211	0.0029	0.0044	0.0024	0.0015	0.0329	0.0195	0.0402	0.0702	0.0207	0.0871	0.0016
3	rs13061465	72568369	1.06	0.0601162778244188	0.91	0.170469891558667	0.964459021341447	0.463834905424279	0.0294	0.0213	0.0268	0.0034	0.1379	0.0083	0.0048	0.0543	0.0015	0.0949	0.1651	0.0252	0.002	0.1139	0.0212	0.003	0.0045	0.0023	0.0015	0.033	0.0198	0.0404	0.0702	0.0209	0.0868	0.0016
3	Affx-22699400	72574793	1.06	0.0601162778244188	0.91	0.170469891558667	0.824109187437368	0.493374143807503	0.0292	0.0216	0.0268	0.0034	0.137	0.0082	0.0042	0.055	0.0017	0.0948	0.165	0.0255	0.0021	0.1134	0.0213	0.0031	0.0048	0.0024	0.0016	0.0326	0.0195	0.0407	0.0702	0.0214	0.087	0.0016
3	rs76979111	72577395	1.06	0.0601162778244188	0.9	0.195029827813683	0.781769555251777	0.518803754650554	0.0291	0.0217	0.0268	0.0035	0.1367	0.0082	0.0041	0.0551	0.0017	0.0949	0.1651	0.0255	0.0021	0.1132	0.0214	0.0031	0.0048	0.0024	0.0016	0.0326	0.0194	0.0408	0.0702	0.0215	0.0871	0.0016
3	rs6801930	72582045	1.06	0.0601162778244188	0.9	0.195029827813683	0.760466620771176	0.494330402554799	0.029	0.0217	0.0268	0.0035	0.1363	0.0082	0.0041	0.0553	0.0018	0.0949	0.1649	0.0255	0.0021	0.1128	0.0214	0.0031	0.0049	0.0025	0.0016	0.0327	0.0194	0.0408	0.0702	0.0217	0.0873	0.0016
3	rs73839821	72582351	1.06	0.0601162778244188	0.9	0.195029827813683	0.765672446604742	0.504056229451706	0.029	0.0217	0.0268	0.0035	0.1363	0.0082	0.0041	0.0553	0.0018	0.0949	0.1649	0.0255	0.0021	0.1127	0.0215	0.0031	0.0049	0.0025	0.0016	0.0327	0.0194	0.0408	0.0703	0.0217	0.0873	0.0016
3	rs76111504	72585869	1.06	0.0601162778244188	0.9	0.195029827813683	0.737233230012929	0.509832147539574	0.0289	0.0216	0.0268	0.0036	0.1357	0.0082	0.0042	0.0554	0.0018	0.095	0.1647	0.0256	0.0021	0.1124	0.0216	0.0032	0.005	0.0026	0.0016	0.0327	0.0193	0.0408	0.0704	0.0219	0.0873	0.0017
3	rs73105188	72590986	1.06	0.0601162778244188	0.9	0.195029827813683	0.668950664285243	0.52448296337943	0.0288	0.0216	0.0267	0.0037	0.1353	0.0082	0.0042	0.0555	0.0018	0.0951	0.1646	0.0257	0.0021	0.1122	0.0217	0.0032	0.0051	0.0027	0.0016	0.0327	0.0192	0.0408	0.0705	0.0221	0.0873	0.0017
3	rs1490505	72591306	1.06	0.0601162778244188	0.9	0.195029827813683	0.659592827240831	0.526425750854876	0.0288	0.0216	0.0267	0.0038	0.1353	0.0082	0.0042	0.0555	0.0018	0.0951	0.1645	0.0257	0.0021	0.1122	0.0217	0.0032	0.0051	0.0027	0.0016	0.0327	0.0192	0.0408	0.0705	0.0221	0.0873	0.0017
3	rs9870171	72595435	1.06	0.0601162778244188	0.89	0.222038712392691	0.732564458300136	0.609433066536306	0.0288	0.0219	0.0267	0.0038	0.1348	0.0082	0.0042	0.055	0.0018	0.0952	0.1648	0.0257	0.0021	0.1118	0.0218	0.0033	0.0051	0.0028	0.0016	0.0327	0.0193	0.0408	0.0707	0.0222	0.0871	0.0018
3	rs114721214	72615150	1.06	0.0601162778244188	0.89	0.222038712392691	0.790922113653397	0.702792314025306	0.0286	0.0225	0.0267	0.0039	0.1339	0.0083	0.0043	0.0543	0.0018	0.0955	0.1653	0.0256	0.0021	0.1111	0.0218	0.0033	0.0051	0.0029	0.0017	0.0326	0.0195	0.0407	0.071	0.0225	0.0869	0.0019
3	rs67986337	72618866	1.06	0.0601162778244188	0.89	0.222038712392691	0.773279212100699	0.700562895930641	0.0286	0.0226	0.0267	0.0039	0.1338	0.0083	0.0043	0.0542	0.0018	0.0956	0.1653	0.0256	0.0021	0.1109	0.0218	0.0033	0.0051	0.0029	0.0017	0.0326	0.0195	0.0407	0.0711	0.0225	0.0869	0.0019
3	rs114759541	72622294	1.06	0.0601162778244188	0.88	0.251609301083599	0.758098530205399	0.688107689242116	0.0286	0.0227	0.0267	0.0039	0.1337	0.0083	0.0044	0.0541	0.0018	0.0956	0.1654	0.0256	0.0022	0.1108	0.0218	0.0034	0.0051	0.003	0.0017	0.0326	0.0195	0.0407	0.0712	0.0225	0.0868	0.0019
3	rs74957747	72622464	1.06	0.0601162778244188	0.88	0.251609301083599	0.756419910688379	0.686628289656275	0.0286	0.0227	0.0267	0.0039	0.1337	0.0083	0.0044	0.0541	0.0018	0.0956	0.1654	0.0256	0.0022	0.1108	0.0218	0.0034	0.0051	0.003	0.0017	0.0326	0.0195	0.0407	0.0712	0.0225	0.0869	0.0019
3	rs17739273	72626331	1.06	0.0601162778244188	0.87	0.283849475516541	0.793567857130064	0.722329451906071	0.0286	0.023	0.0267	0.004	0.1333	0.0083	0.0044	0.054	0.0018	0.0956	0.1655	0.0256	0.0022	0.1106	0.0218	0.0034	0.0051	0.003	0.0017	0.0326	0.0195	0.0406	0.0712	0.0225	0.0868	0.0019
3	rs4677188	72627023	1.06	0.0601162778244188	0.87	0.283849475516541	0.802310261725704	0.711576700572588	0.0286	0.023	0.0267	0.004	0.1333	0.0083	0.0044	0.054	0.0018	0.0956	0.1655	0.0257	0.0022	0.1106	0.0218	0.0034	0.0051	0.003	0.0017	0.0326	0.0195	0.0406	0.0713	0.0225	0.0868	0.0019
3	rs116255293	72627455	1.06	0.0601162778244188	0.87	0.283849475516541	0.816368206589395	0.731467295223636	0.0286	0.023	0.0267	0.004	0.1333	0.0083	0.0044	0.0539	0.0018	0.0957	0.1655	0.0257	0.0022	0.1106	0.0218	0.0034	0.0051	0.003	0.0017	0.0326	0.0195	0.0406	0.0713	0.0225	0.0867	0.0019
3	rs2172011	72629854	1.06	0.0601162778244188	0.87	0.283849475516541	0.860135302141384	0.788948319117118	0.0286	0.0231	0.0267	0.004	0.1331	0.0083	0.0044	0.0539	0.0018	0.0956	0.1656	0.0257	0.0022	0.1105	0.0218	0.0034	0.0052	0.003	0.0017	0.0326	0.0196	0.0405	0.0713	0.0225	0.0867	0.0019
3	rs11916245	72631973	1.06	0.0601162778244188	0.87	0.283849475516541	0.904045190821569	0.799791105033799	0.0286	0.0232	0.0267	0.004	0.133	0.0083	0.0044	0.0537	0.0018	0.0957	0.1657	0.0257	0.0022	0.1103	0.0218	0.0034	0.0052	0.003	0.0017	0.0326	0.0196	0.0405	0.0714	0.0225	0.0867	0.0019
3	rs6778908	72635104	1.06	0.0601162778244188	0.87	0.283849475516541	0.964712718234342	0.818802696579419	0.0284	0.0232	0.0267	0.004	0.1327	0.0083	0.0044	0.0538	0.0018	0.096	0.1656	0.0257	0.0022	0.1102	0.0217	0.0034	0.0052	0.003	0.0017	0.0326	0.0197	0.0404	0.0715	0.0224	0.0869	0.0019
3	rs75943918	72635437	1.06	0.0601162778244188	0.87	0.283849475516541	1.01453266634754	0.848268578235953	0.0284	0.0233	0.0266	0.004	0.1327	0.0083	0.0044	0.0537	0.0018	0.096	0.1656	0.0258	0.0022	0.1101	0.0218	0.0034	0.0052	0.003	0.0017	0.0327	0.0197	0.0404	0.0715	0.0224	0.0869	0.0019
3	rs79184435	72636580	1.06	0.0601162778244188	0.87	0.283849475516541	1.10144798815083	0.921198934323023	0.0284	0.0233	0.0265	0.0041	0.1328	0.0082	0.0044	0.0537	0.0018	0.096	0.1656	0.0258	0.0022	0.1098	0.0218	0.0034	0.0052	0.003	0.0017	0.0328	0.0198	0.0403	0.0714	0.0225	0.087	0.0019
3	rs73109234	72638233	1.06	0.0601162778244188	0.87	0.283849475516541	1.11908319869354	0.919152399836835	0.0283	0.0233	0.0264	0.0041	0.1328	0.0082	0.0044	0.0536	0.0018	0.0962	0.1655	0.0259	0.0022	0.1094	0.0219	0.0034	0.0052	0.003	0.0016	0.0329	0.0198	0.0402	0.0715	0.0226	0.0871	0.0019
3	rs2874805	72638400	1.07	0.0508949488002241	0.87	0.283849475516541	1.09654436179701	0.897640932604737	0.0283	0.0233	0.0264	0.0041	0.1329	0.0082	0.0044	0.0536	0.0018	0.0962	0.1655	0.0259	0.0022	0.1092	0.0219	0.0035	0.0052	0.003	0.0016	0.033	0.0199	0.0402	0.0715	0.0227	0.087	0.0019
3	rs12632229	72639794	1.08	0.0428324673547855	0.87	0.283849475516541	0.46107352445904	0.558314141954483	0.0263	0.0234	0.025	0.005	0.1319	0.0078	0.005	0.0543	0.0019	0.0956	0.1597	0.0267	0.0024	0.1056	0.0236	0.0038	0.0063	0.0032	0.0021	0.0347	0.0212	0.0394	0.0728	0.0246	0.0887	0.0022
3	rs76048373	72641010	1.09	0.0358267755764475	0.87	0.283849475516541	0.261063826276654	0.496107567559086	0.0257	0.024	0.0237	0.0053	0.1339	0.0059	0.0052	0.0547	0.0022	0.0968	0.157	0.0264	0.0026	0.1053	0.0235	0.0042	0.0068	0.0033	0.0024	0.0351	0.0217	0.0383	0.0736	0.0246	0.0886	0.0024
3	rs11914897	72642635	1.08	0.0428324673547855	0.87	0.283849475516541	0.312338769370348	0.487646580298748	0.0251	0.0244	0.0219	0.0055	0.1358	0.0061	0.0054	0.0545	0.0026	0.0975	0.1544	0.0259	0.0028	0.104	0.0237	0.0045	0.0073	0.0036	0.0028	0.0361	0.0221	0.0367	0.0745	0.0244	0.089	0.0026
3	rs10049135	72648980	1.08	0.0428324673547855	0.87	0.283849475516541	0.685214061818413	0.558877694044763	0.025	0.0244	0.0215	0.0056	0.1363	0.0062	0.0054	0.0545	0.0035	0.0975	0.1534	0.0258	0.0028	0.1038	0.0237	0.0045	0.0075	0.0037	0.0029	0.0362	0.0223	0.0364	0.0744	0.0243	0.089	0.0026
3	rs9844133	72649530	1.08	0.0428324673547855	0.87	0.283849475516541	0.759625960782164	0.570885871861992	0.025	0.0243	0.0215	0.0055	0.1364	0.0062	0.0054	0.0545	0.0036	0.0975	0.1533	0.0258	0.0028	0.1038	0.0237	0.0045	0.0075	0.0037	0.0029	0.0362	0.0223	0.0364	0.0744	0.0243	0.089	0.0027
3	rs62244644	72651902	1.08	0.0428324673547855	0.87	0.283849475516541	0.920322586916707	0.585234481591755	0.025	0.0243	0.0214	0.0055	0.1365	0.0062	0.0054	0.0545	0.0037	0.0975	0.153	0.0257	0.0028	0.1038	0.0237	0.0045	0.0074	0.0037	0.0029	0.0363	0.0223	0.0363	0.0745	0.0243	0.0891	0.0027
3	rs115925656	72657178	1.08	0.0428324673547855	0.87	0.283849475516541	1.05184272207449	0.682489809142312	0.0252	0.0241	0.0212	0.0055	0.1372	0.0062	0.0053	0.0542	0.0039	0.098	0.1517	0.0254	0.0028	0.1036	0.0237	0.0045	0.0073	0.0038	0.0031	0.0367	0.0226	0.036	0.0747	0.0242	0.0894	0.0028
3	rs4677197	72667611	1.08	0.0428324673547855	0.87	0.283849475516541	0.907587756244457	0.710086107020422	0.0252	0.0241	0.0212	0.0055	0.1376	0.0061	0.0053	0.054	0.0039	0.0983	0.1515	0.0253	0.0027	0.1035	0.0238	0.0045	0.0073	0.0038	0.0032	0.0369	0.0227	0.0357	0.0748	0.0243	0.0896	0.0028
3	rs73839868	72667834	1.08	0.0428324673547855	0.87	0.283849475516541	0.900508433238201	0.707107015196488	0.0252	0.0241	0.0212	0.0055	0.1376	0.0061	0.0053	0.054	0.0039	0.0983	0.1515	0.0253	0.0027	0.1035	0.0238	0.0045	0.0073	0.0038	0.0032	0.0369	0.0227	0.0357	0.0748	0.0243	0.0896	0.0028
3	rs76295322	72667972	1.08	0.0428324673547855	0.87	0.283849475516541	0.894599450422115	0.701157252079902	0.0252	0.0241	0.0212	0.0055	0.1376	0.0061	0.0053	0.054	0.0039	0.0983	0.1515	0.0253	0.0027	0.1035	0.0238	0.0045	0.0073	0.0038	0.0032	0.0369	0.0227	0.0357	0.0748	0.0243	0.0896	0.0028
3	rs62244651	72668174	1.08	0.0428324673547855	0.87	0.283849475516541	0.885358621825135	0.688551649417222	0.0252	0.0241	0.0212	0.0055	0.1376	0.0061	0.0053	0.054	0.0039	0.0982	0.1515	0.0253	0.0027	0.1035	0.0238	0.0045	0.0073	0.0038	0.0032	0.0369	0.0227	0.0357	0.0748	0.0243	0.0896	0.0028
3	rs78215793	72668668	1.08	0.0428324673547855	0.87	0.283849475516541	0.882830591328474	0.679242130298441	0.0252	0.0241	0.0212	0.0055	0.1376	0.0061	0.0053	0.054	0.0039	0.0982	0.1515	0.0253	0.0028	0.1035	0.0238	0.0045	0.0073	0.0038	0.0032	0.0369	0.0227	0.0357	0.0748	0.0243	0.0896	0.0028
3	rs902418	72669355	1.08	0.0428324673547855	0.87	0.283849475516541	0.869993225249784	0.678062028939665	0.0252	0.0241	0.0211	0.0055	0.1376	0.0061	0.0054	0.054	0.0039	0.0982	0.1514	0.0253	0.0028	0.1035	0.0238	0.0045	0.0073	0.0038	0.0032	0.0369	0.0227	0.0357	0.0748	0.0243	0.0896	0.0028
3	rs7637028	72674925	1.07	0.0508949488002241	0.86	0.318862054747229	0.882504615800063	0.661003392666568	0.0251	0.024	0.0211	0.0055	0.1377	0.0061	0.0053	0.054	0.0038	0.0981	0.1513	0.0252	0.0028	0.1036	0.0237	0.0045	0.0073	0.0038	0.0033	0.037	0.0228	0.0358	0.0749	0.0243	0.0898	0.0028
3	rs9824830	72677069	1.07	0.0508949488002241	0.85	0.356744695657816	0.893206658818129	0.650757853981347	0.0251	0.024	0.0211	0.0055	0.1376	0.0061	0.0053	0.054	0.0038	0.0981	0.1514	0.0251	0.0028	0.1036	0.0237	0.0045	0.0072	0.0038	0.0033	0.037	0.0228	0.0358	0.075	0.0243	0.0899	0.0028
3	rs10049353	72683651	1.07	0.0508949488002241	0.85	0.356744695657816	0.822764116610811	0.650465667323695	0.0249	0.0241	0.021	0.0055	0.1378	0.0061	0.0053	0.0539	0.0038	0.098	0.1514	0.025	0.0029	0.1036	0.0237	0.0046	0.0072	0.0038	0.0032	0.0371	0.023	0.0358	0.0751	0.0243	0.09	0.0027
3	rs61569927	72683806	1.07	0.0508949488002241	0.85	0.356744695657816	0.843198678693791	0.678947061249007	0.0249	0.0241	0.021	0.0055	0.1378	0.0061	0.0053	0.0539	0.0038	0.098	0.1513	0.025	0.0028	0.1036	0.0237	0.0046	0.0072	0.0038	0.0032	0.0371	0.023	0.0358	0.0751	0.0242	0.09	0.0027
3	rs115949110	72685813	1.07	0.0508949488002241	0.85	0.356744695657816	0.844797892760113	0.570036199649745	0.0249	0.0241	0.021	0.0055	0.1382	0.0061	0.0053	0.0539	0.0037	0.0977	0.1511	0.0248	0.0028	0.104	0.0235	0.0046	0.0073	0.0037	0.0032	0.0371	0.0231	0.0358	0.0751	0.0242	0.0901	0.0026
3	rs11714344	72690486	1.07	0.0508949488002241	0.85	0.356744695657816	0.681422994224335	0.455521224883855	0.0238	0.0244	0.0209	0.0056	0.1386	0.006	0.0053	0.0545	0.0036	0.0971	0.1505	0.0247	0.0026	0.1042	0.0233	0.0047	0.0074	0.0037	0.0031	0.0374	0.0235	0.036	0.0755	0.0241	0.0904	0.0025
3	rs4676890	72690645	1.07	0.0508949488002241	0.85	0.356744695657816	0.668734043937534	0.448579095257192	0.0238	0.0245	0.0209	0.0056	0.1386	0.006	0.0053	0.0545	0.0036	0.0971	0.1505	0.0247	0.0026	0.1043	0.0233	0.0047	0.0074	0.0037	0.003	0.0374	0.0235	0.036	0.0755	0.0241	0.0904	0.0025
3	rs12486652	72694913	1.07	0.0508949488002241	0.85	0.356744695657816	0.609405801485469	0.430557571848859	0.0231	0.0246	0.0209	0.0056	0.1393	0.006	0.0053	0.0546	0.0036	0.0971	0.15	0.0247	0.0026	0.1043	0.0232	0.0047	0.0074	0.0036	0.003	0.0375	0.0236	0.036	0.0757	0.0241	0.0906	0.0024
3	rs2046869	72701660	1.06	0.0601162778244188	0.85	0.356744695657816	0.172911116233348	0.165559206008324	0.0184	0.0269	0.0195	0.0059	0.1474	0.0054	0.0047	0.0534	0.0019	0.0968	0.147	0.023	0.0022	0.1059	0.0204	0.0042	0.0068	0.0033	0.0021	0.0414	0.0244	0.0367	0.0788	0.0233	0.0918	0.0017
3	rs11708505	72704836	1.06	0.0601162778244188	0.85	0.356744695657816	0.103875037490147	0.112399357610283	0.0182	0.027	0.0193	0.0059	0.1483	0.0053	0.0047	0.0534	0.0018	0.0966	0.1468	0.023	0.0022	0.1064	0.0203	0.0042	0.0068	0.0033	0.002	0.0416	0.0245	0.0368	0.0789	0.0234	0.0916	0.0016
3	rs75192592	72707588	1.06	0.0601162778244188	0.85	0.356744695657816	0.108853154501721	0.106262326084331	0.0181	0.0269	0.0193	0.006	0.1481	0.0053	0.0047	0.0533	0.0017	0.0968	0.1466	0.023	0.0021	0.1065	0.0203	0.0042	0.0068	0.0033	0.002	0.0417	0.0246	0.0369	0.079	0.0234	0.0916	0.0016
3	rs17010085	72708844	1.06	0.0601162778244188	0.85	0.356744695657816	0.0949727142219086	0.0987998293315967	0.0181	0.0269	0.0193	0.0059	0.1481	0.0053	0.0047	0.0533	0.0017	0.097	0.1465	0.023	0.0021	0.1066	0.0202	0.0042	0.0068	0.0033	0.0019	0.0418	0.0246	0.0369	0.079	0.0234	0.0916	0.0016
3	rs62246987	72710691	1.06	0.0601162778244188	0.85	0.356744695657816	0.100947076366463	0.0954274929429257	0.0181	0.0269	0.0193	0.0059	0.1481	0.0053	0.0046	0.0533	0.0017	0.0971	0.1465	0.023	0.002	0.1066	0.0202	0.0042	0.0068	0.0033	0.0019	0.0419	0.0246	0.0369	0.0791	0.0233	0.0917	0.0016
3	rs75151591	72716908	1.06	0.0601162778244188	0.85	0.356744695657816	0.115744513325208	0.0675164185192702	0.0175	0.0274	0.019	0.0055	0.149	0.005	0.0044	0.0541	0.0013	0.0984	0.1476	0.023	0.0019	0.1063	0.0194	0.0039	0.0062	0.0032	0.001	0.0428	0.0244	0.0369	0.0796	0.023	0.0917	0.0013
3	rs75563014	72717361	1.06	0.0601162778244188	0.85	0.356744695657816	0.122605072544055	0.0731542957249707	0.0175	0.0274	0.019	0.0055	0.1491	0.0049	0.0044	0.0541	0.0012	0.0986	0.1477	0.023	0.0019	0.1063	0.0194	0.0039	0.0061	0.0032	9e-04	0.0429	0.0243	0.0369	0.0797	0.0229	0.0916	0.0012
3	rs75596138	72721501	1.06	0.0601162778244188	0.85	0.356744695657816	0.124601243976029	0.0795696654888375	0.0174	0.0274	0.019	0.0054	0.1493	0.0049	0.0044	0.0542	0.0012	0.0987	0.1478	0.023	0.0019	0.1063	0.0193	0.0039	0.006	0.0032	9e-04	0.043	0.0243	0.0369	0.0798	0.0229	0.0916	0.0012
3	rs9310247	72732702	1.06	0.0601162778244188	0.81	0.53874877155386	0.103664165458214	0.0689082558075355	0.0174	0.0276	0.0189	0.0054	0.1497	0.0049	0.0044	0.0543	0.0012	0.0987	0.1479	0.0231	0.0019	0.1063	0.0192	0.0039	0.006	0.0032	8e-04	0.0431	0.0242	0.0369	0.0799	0.0228	0.0914	0.0012
3	rs62246995	72733907	1.06	0.0601162778244188	0.8	0.592267592767429	0.104535732404685	0.0691180516422347	0.0174	0.0276	0.0189	0.0054	0.1496	0.0049	0.0043	0.0543	0.0012	0.0989	0.1479	0.0231	0.0019	0.1063	0.0192	0.0039	0.0059	0.0032	7e-04	0.0431	0.0242	0.0367	0.0801	0.0228	0.0913	0.0012
3	rs9985487	72747253	1.06	0.0601162778244188	0.79	0.649136622646432	0.121817915687981	0.0770648527053076	0.0173	0.0277	0.0189	0.0054	0.1496	0.0048	0.0043	0.054	0.0011	0.0998	0.1473	0.0232	0.0019	0.1063	0.0191	0.0039	0.0058	0.0032	7e-04	0.0431	0.0241	0.0367	0.0804	0.0229	0.0913	0.0012
3	rs78311986	72749322	1.06	0.0601162778244188	0.79	0.649136622646432	0.187068715294601	0.111466161670666	0.0171	0.0276	0.0196	0.0053	0.151	0.0044	0.0041	0.0545	0.001	0.0997	0.1464	0.0235	0.0018	0.1057	0.0186	0.0036	0.0055	0.0032	6e-04	0.0431	0.0239	0.0365	0.0814	0.0228	0.0919	0.0011
3	rs73111156	72751662	1.06	0.0601162778244188	0.78	0.709419594942363	0.1706614636497	0.0790513012236814	0.017	0.0277	0.0196	0.0052	0.1516	0.0043	0.004	0.0548	9e-04	0.0993	0.146	0.0237	0.0017	0.1056	0.0185	0.0036	0.0054	0.0032	6e-04	0.0432	0.0238	0.0365	0.0819	0.0229	0.0921	0.0011
3	rs28607748	72766296	1.05	0.0706003084525404	0.78	0.709419594942363	0.376054397054912	0.231926527841757	0.0167	0.0277	0.0197	0.0051	0.1539	0.0039	0.0036	0.0558	8e-04	0.0974	0.1433	0.0245	0.0015	0.1049	0.0181	0.0031	0.005	0.0032	4e-04	0.0437	0.0231	0.0367	0.0842	0.0233	0.0935	0.001
3	rs76831152	72769389	1.04	0.0824519171540817	0.78	0.709419594942363	0.45738240154927	0.291970733262023	0.0166	0.0277	0.0197	0.005	0.1542	0.0038	0.0035	0.056	8e-04	0.0971	0.1428	0.0245	0.0014	0.105	0.0181	0.0031	0.0049	0.0031	4e-04	0.0437	0.023	0.0367	0.0845	0.0233	0.0938	0.001
3	rs79726341	72778470	1.03	0.0957762513390589	0.78	0.709419594942363	0.45611504648699	0.780570785671649	0.0166	0.0276	0.0196	0.005	0.1555	0.0037	0.0033	0.0568	6e-04	0.0961	0.1412	0.0248	0.0014	0.1051	0.0178	0.0029	0.0048	0.0031	4e-04	0.044	0.0227	0.0367	0.0853	0.0234	0.0946	0.001
3	rs61739453	72788500	1.03	0.0957762513390589	0.78	0.709419594942363	0.289468177430216	0.436631006227912	0.0166	0.0276	0.0196	0.005	0.1555	0.0037	0.0033	0.0569	6e-04	0.096	0.1411	0.025	0.0014	0.1051	0.0179	0.0029	0.0048	0.0031	4e-04	0.0441	0.0227	0.0367	0.0853	0.0234	0.0947	0.001
3	rs7652282	72789954	1.03	0.0957762513390589	0.78	0.709419594942363	0.277935513951349	0.401573417502312	0.0166	0.0276	0.0196	0.005	0.1555	0.0037	0.0033	0.0569	6e-04	0.096	0.1411	0.025	0.0014	0.1051	0.0179	0.0029	0.0048	0.0031	4e-04	0.0441	0.0227	0.0367	0.0853	0.0234	0.0947	0.001
3	rs68142603	72790220	1.03	0.0957762513390589	0.78	0.709419594942363	0.277608370033638	0.4002808624299	0.0166	0.0276	0.0196	0.005	0.1554	0.0037	0.0033	0.0569	6e-04	0.096	0.1411	0.025	0.0014	0.1051	0.0179	0.0029	0.0048	0.0031	4e-04	0.0441	0.0227	0.0367	0.0853	0.0234	0.0947	0.001
3	rs79849181	72792993	1.03	0.0957762513390589	0.78	0.709419594942363	0.276022334451176	0.39023851175149	0.0166	0.0276	0.0196	0.005	0.1554	0.0037	0.0033	0.0569	6e-04	0.096	0.1412	0.025	0.0014	0.1051	0.0179	0.0029	0.0048	0.0031	4e-04	0.044	0.0227	0.0367	0.0853	0.0234	0.0947	0.001
3	rs62251637	72797278	1.03	0.0957762513390589	0.78	0.709419594942363	0.273050132417209	0.390880132815514	0.0166	0.0276	0.0196	0.005	0.1554	0.0037	0.0033	0.0569	6e-04	0.0961	0.1412	0.025	0.0014	0.1051	0.0179	0.0029	0.0048	0.0031	4e-04	0.044	0.0227	0.0367	0.0853	0.0234	0.0946	0.001
3	rs35178407	72799703	1.03	0.0957762513390589	0.78	0.709419594942363	0.27133974443567	0.388571666140115	0.0166	0.0276	0.0196	0.005	0.1553	0.0037	0.0033	0.0569	6e-04	0.0962	0.1412	0.025	0.0014	0.1051	0.0179	0.0029	0.0048	0.0031	4e-04	0.044	0.0228	0.0367	0.0853	0.0234	0.0946	0.001
3	rs77170374	72806305	1.03	0.0957762513390589	0.78	0.709419594942363	0.279386785357178	0.413257542272414	0.0166	0.0276	0.0196	0.005	0.1554	0.0036	0.0033	0.0569	6e-04	0.0961	0.1412	0.025	0.0014	0.105	0.0179	0.0029	0.0048	0.0031	4e-04	0.044	0.0228	0.0367	0.0853	0.0234	0.0946	0.001
3	rs112728628	72809471	1.03	0.0957762513390589	0.78	0.709419594942363	0.283292443928084	0.383455375723679	0.0166	0.0276	0.0196	0.005	0.1554	0.0036	0.0033	0.0569	6e-04	0.0961	0.1412	0.025	0.0014	0.105	0.0179	0.0029	0.0048	0.0031	4e-04	0.044	0.0228	0.0367	0.0853	0.0234	0.0946	0.001
3	rs77262863	72811198	1.03	0.0957762513390589	0.78	0.709419594942363	0.282773153734686	0.392421213974657	0.0166	0.0276	0.0196	0.005	0.1554	0.0036	0.0033	0.0569	6e-04	0.0961	0.1412	0.025	0.0014	0.105	0.0179	0.0029	0.0048	0.0031	4e-04	0.044	0.0228	0.0367	0.0853	0.0234	0.0947	0.001
3	rs1316311	72817621	1.03	0.0957762513390589	0.77	0.773176121721263	0.291574558675328	0.415344262527718	0.0166	0.0276	0.0196	0.005	0.1554	0.0036	0.0033	0.0569	6e-04	0.0961	0.1413	0.025	0.0014	0.105	0.0179	0.0029	0.0048	0.0031	4e-04	0.044	0.0228	0.0367	0.0853	0.0234	0.0947	0.001
3	rs114350834	72819884	1.03	0.0957762513390589	0.77	0.773176121721263	0.293207798357594	0.414822314671154	0.0166	0.0276	0.0196	0.005	0.1554	0.0036	0.0033	0.0569	6e-04	0.0961	0.1413	0.025	0.0014	0.105	0.0179	0.0029	0.0048	0.0031	4e-04	0.044	0.0228	0.0367	0.0853	0.0234	0.0947	0.001
3	rs73093243	72835360	1.03	0.0957762513390589	0.77	0.773176121721263	0.30571024180909	0.396538947424643	0.0166	0.0275	0.0196	0.005	0.1554	0.0036	0.0033	0.0569	6e-04	0.0961	0.1413	0.025	0.0014	0.1049	0.0179	0.0029	0.0048	0.0031	4e-04	0.044	0.0228	0.0366	0.0853	0.0233	0.0949	0.001
3	rs73093250	72840061	1.03	0.0957762513390589	0.77	0.773176121721263	0.306891921175014	0.396152405986527	0.0166	0.0275	0.0196	0.005	0.1554	0.0036	0.0033	0.0569	6e-04	0.0961	0.1414	0.025	0.0014	0.1049	0.0179	0.0029	0.0048	0.0031	4e-04	0.044	0.0228	0.0366	0.0853	0.0233	0.0949	0.001
3	rs77435363	72846887	1.03	0.0957762513390589	0.77	0.773176121721263	0.314082456047465	0.407663700213299	0.0166	0.0275	0.0196	0.005	0.1553	0.0036	0.0033	0.0569	6e-04	0.0961	0.1414	0.0249	0.0014	0.1049	0.0179	0.0029	0.0048	0.0031	4e-04	0.044	0.0228	0.0366	0.0853	0.0233	0.0951	0.001
3	rs115329337	72855056	1.03	0.0957762513390589	0.77	0.773176121721263	0.320855942108864	0.416780537619058	0.0166	0.0275	0.0196	0.005	0.1552	0.0036	0.0033	0.0569	6e-04	0.0961	0.1414	0.0249	0.0014	0.1049	0.0179	0.0029	0.0048	0.0031	4e-04	0.044	0.0228	0.0366	0.0853	0.0233	0.0953	0.001
3	rs1875624	72898844	1.03	0.0957762513390589	0.77	0.773176121721263	0.38309785204637	0.421883592289604	0.0164	0.0274	0.0195	0.005	0.1552	0.0036	0.0033	0.0571	6e-04	0.0963	0.1417	0.0249	0.0014	0.1048	0.0178	0.0028	0.0046	0.0031	4e-04	0.044	0.0226	0.0366	0.0854	0.0229	0.0957	0.001
