## Supplementary Tab. 3 for "Sparse haplotype-based fine-scale local ancestry inference at scale reveals recent selection on immune responses": 304206_file04 (part 31 of 161)

Chromosome	rs_number	hg19_GRCh37_Position	LDAS_26pop	-log10(p_LDAS_26pop)	LDAS_5continent	-log10(p_LDAS_5continent)	-log10(p_AAS_26pop)	-log10(p_AAS_5continent)	prob_ACB	prob_ASW	prob_BEB	prob_CDX	prob_CEU	prob_CHB	prob_CHS	prob_CLM	prob_ESN	prob_FIN	prob_GBR	prob_GIH	prob_GWD	prob_IBS	prob_ITU	prob_JPT	prob_KHV	prob_LWK	prob_MSL	prob_MXL	prob_PEL	prob_PJL	prob_PUR	prob_STU	prob_TSI	prob_YRI
3	rs116235579	72916249	1.03	0.0957762513390589	0.77	0.773176121721263	0.441872325596606	0.506254610460143	0.0163	0.0273	0.0193	0.005	0.1553	0.0036	0.0033	0.0572	6e-04	0.0963	0.142	0.0266	0.0014	0.1047	0.0173	0.0028	0.0046	0.003	4e-04	0.0441	0.0226	0.0365	0.0853	0.0216	0.096	0.001
3	rs78541317	72934401	1.03	0.0957762513390589	0.77	0.773176121721263	0.356069150297104	0.383583052658114	0.0161	0.027	0.0192	0.0051	0.1556	0.0035	0.0033	0.0576	6e-04	0.0961	0.1425	0.0267	0.0014	0.1045	0.0173	0.0028	0.0044	0.003	4e-04	0.0442	0.0225	0.0365	0.0852	0.0212	0.0966	0.001
3	rs13090900	72946560	1.03	0.0957762513390589	0.77	0.773176121721263	0.325769638044345	0.345453480844414	0.0161	0.027	0.0192	0.0051	0.1556	0.0035	0.0033	0.0577	6e-04	0.0961	0.1425	0.0267	0.0014	0.1045	0.0173	0.0028	0.0044	0.003	3e-04	0.0443	0.0225	0.0365	0.0852	0.0212	0.0967	0.001
3	rs60245149	72952501	1.03	0.0957762513390589	0.77	0.773176121721263	0.419710066171246	0.403384915526866	0.0161	0.0271	0.0192	0.005	0.1555	0.0035	0.0033	0.0577	6e-04	0.0961	0.1425	0.0267	0.0014	0.1045	0.0173	0.0028	0.0044	0.003	3e-04	0.0443	0.0225	0.0364	0.0852	0.0211	0.0967	0.001
3	rs13089190	72958877	1	0.145626599290586	0.77	0.773176121721263	0.251667263850432	0.454718775854513	0.015	0.0299	0.0193	0.0039	0.1531	0.0033	0.0033	0.058	5e-04	0.0944	0.1426	0.0272	0.0012	0.1056	0.0179	0.0029	0.0038	0.0025	3e-04	0.0473	0.0233	0.0355	0.0854	0.0192	0.0978	9e-04
3	rs1875628	72965050	0.99	0.165875049708709	0.77	0.773176121721263	0.219031543599097	0.606700891195859	0.0148	0.0304	0.0192	0.0037	0.1529	0.0033	0.0033	0.0579	5e-04	0.0941	0.143	0.0272	0.0012	0.1058	0.0179	0.0029	0.0037	0.0024	3e-04	0.0478	0.0234	0.0353	0.0854	0.0188	0.0981	8e-04
3	rs9868539	72966097	0.99	0.165875049708709	0.77	0.773176121721263	0.203125249320793	0.505017722189386	0.0148	0.0304	0.0192	0.0037	0.1529	0.0033	0.0033	0.0579	5e-04	0.0941	0.143	0.0272	0.0012	0.1058	0.0179	0.0029	0.0037	0.0024	3e-04	0.0479	0.0234	0.0353	0.0854	0.0188	0.0981	8e-04
3	rs62249904	72971686	0.99	0.165875049708709	0.77	0.773176121721263	0.133673429652285	0.367968643820657	0.0148	0.0305	0.0192	0.0036	0.1529	0.0033	0.0034	0.0582	5e-04	0.0937	0.1432	0.0272	0.0012	0.1059	0.018	0.0029	0.0037	0.0024	3e-04	0.0479	0.0235	0.0353	0.0854	0.0187	0.0981	8e-04
3	rs111346488	72978517	0.99	0.165875049708709	0.77	0.773176121721263	0.131925809108804	0.400022488922671	0.0155	0.0305	0.0192	0.0035	0.1526	0.0034	0.0034	0.0585	3e-04	0.0934	0.1433	0.027	0.0011	0.1059	0.018	0.003	0.0037	0.0024	3e-04	0.0481	0.0234	0.0352	0.0852	0.0183	0.0984	8e-04
3	rs2322695	72983602	0.99	0.165875049708709	0.78	0.709419594942363	0.101440109022838	0.33055052134731	0.0156	0.0305	0.0192	0.0035	0.1526	0.0034	0.0034	0.0586	3e-04	0.0933	0.1433	0.027	0.0011	0.106	0.018	0.003	0.0037	0.0024	3e-04	0.0481	0.0234	0.0352	0.0851	0.0183	0.0985	8e-04
3	rs80200405	72991966	0.98	0.188103243221556	0.78	0.709419594942363	0.0947733474528253	0.294095902778297	0.0157	0.0305	0.0191	0.0034	0.1526	0.0035	0.0035	0.0585	3e-04	0.0933	0.1433	0.0269	0.001	0.1061	0.0181	0.003	0.0037	0.0024	3e-04	0.0482	0.0234	0.0353	0.0851	0.0181	0.0987	8e-04
3	rs4677213	72994594	0.98	0.188103243221556	0.77	0.773176121721263	0.0953222406571315	0.284920754151738	0.0158	0.0304	0.0191	0.0035	0.1528	0.0035	0.0035	0.0584	3e-04	0.0933	0.1431	0.0268	0.001	0.1062	0.0181	0.003	0.0039	0.0024	3e-04	0.0483	0.0233	0.0353	0.085	0.0181	0.0987	8e-04
3	rs9759084	72995584	0.98	0.188103243221556	0.78	0.709419594942363	0.094425089919153	0.274445166579399	0.0158	0.0304	0.0191	0.0035	0.1529	0.0035	0.0035	0.0584	3e-04	0.0933	0.1431	0.0268	0.001	0.1062	0.0181	0.003	0.0039	0.0024	3e-04	0.0483	0.0233	0.0353	0.085	0.018	0.0987	8e-04
3	rs34980328	73007644	0.98	0.188103243221556	0.77	0.773176121721263	0.0859095641822199	0.240203226171442	0.0159	0.0302	0.0192	0.0035	0.1528	0.0036	0.0037	0.0584	3e-04	0.0932	0.143	0.0266	9e-04	0.1062	0.0181	0.0031	0.0041	0.0025	3e-04	0.0483	0.0231	0.0353	0.0848	0.018	0.0992	7e-04
3	rs13099810	73008718	0.98	0.188103243221556	0.77	0.773176121721263	0.0829929192835998	0.232695058797546	0.0159	0.0302	0.0192	0.0036	0.1528	0.0036	0.0037	0.0584	3e-04	0.0932	0.143	0.0266	9e-04	0.1062	0.0181	0.0031	0.0041	0.0024	3e-04	0.0483	0.0231	0.0353	0.0849	0.0179	0.0992	7e-04
3	rs4585135	73011532	0.98	0.188103243221556	0.77	0.773176121721263	0.0864959150095285	0.229625873785198	0.0159	0.0302	0.0192	0.0036	0.1528	0.0036	0.0037	0.0583	3e-04	0.0932	0.143	0.0266	9e-04	0.1062	0.0181	0.0031	0.0042	0.0025	3e-04	0.0483	0.0231	0.0352	0.0848	0.018	0.0992	7e-04
3	rs2087662	73024958	0.98	0.188103243221556	0.77	0.773176121721263	0.088436988863279	0.210641341207659	0.016	0.0303	0.0192	0.0036	0.1526	0.0036	0.0039	0.058	4e-04	0.0929	0.1428	0.0266	0.001	0.1063	0.0182	0.0031	0.0044	0.0026	3e-04	0.0483	0.0231	0.0353	0.0843	0.018	0.0995	7e-04
3	rs35744268	73027115	0.98	0.188103243221556	0.77	0.773176121721263	0.0939042165235746	0.22439526242561	0.016	0.0303	0.0192	0.0036	0.1526	0.0036	0.0039	0.058	4e-04	0.0929	0.1426	0.0266	0.001	0.1063	0.0182	0.0031	0.0044	0.0026	3e-04	0.0484	0.0231	0.0352	0.0844	0.018	0.0995	7e-04
3	rs72883872	73035006	0.97	0.212405230483542	0.77	0.773176121721263	0.107851355232441	0.225155616494644	0.0161	0.0303	0.0194	0.0038	0.1527	0.0036	0.004	0.0579	4e-04	0.0929	0.1411	0.0267	0.001	0.1065	0.0186	0.0031	0.0045	0.0027	3e-04	0.0483	0.0231	0.0351	0.0846	0.0179	0.0996	7e-04
3	rs114575063	73048942	0.96	0.238871757466757	0.77	0.773176121721263	0.0922789902828764	0.207671127344296	0.0165	0.0306	0.0198	0.0037	0.1536	0.0036	0.0042	0.0574	4e-04	0.0927	0.1389	0.0268	0.0012	0.1064	0.0186	0.0031	0.0047	0.0027	3e-04	0.0479	0.0231	0.0351	0.0848	0.0177	0.1003	8e-04
3	rs11714898	73052749	0.96	0.238871757466757	0.77	0.773176121721263	0.0833826864308406	0.188200686942018	0.0165	0.0306	0.0198	0.0037	0.1536	0.0036	0.0042	0.0574	4e-04	0.0927	0.1389	0.0268	0.0012	0.1064	0.0186	0.0031	0.0047	0.0027	3e-04	0.0479	0.0231	0.0351	0.0848	0.0177	0.1003	8e-04
3	rs9310255	73056498	0.96	0.238871757466757	0.77	0.773176121721263	0.0808812900416925	0.18300418311591	0.0165	0.0306	0.0199	0.0037	0.1537	0.0036	0.0042	0.0574	4e-04	0.0927	0.1388	0.0268	0.0012	0.1064	0.0186	0.0031	0.0047	0.0027	3e-04	0.0479	0.0231	0.0351	0.0848	0.0177	0.1004	8e-04
3	rs12186013	73057450	0.96	0.238871757466757	0.78	0.709419594942363	0.0806787863672194	0.182396111102832	0.0165	0.0306	0.0199	0.0037	0.1537	0.0036	0.0042	0.0574	4e-04	0.0927	0.1388	0.0268	0.0012	0.1064	0.0186	0.0031	0.0047	0.0027	3e-04	0.0479	0.0231	0.0351	0.0848	0.0177	0.1003	8e-04
3	rs73097194	73061084	0.96	0.238871757466757	0.78	0.709419594942363	0.0805664249714003	0.185239708348714	0.0165	0.0306	0.0199	0.0037	0.1533	0.0036	0.0042	0.0572	5e-04	0.0927	0.1392	0.027	0.0012	0.1065	0.0186	0.003	0.0047	0.0027	3e-04	0.0479	0.0228	0.035	0.0851	0.0177	0.1002	8e-04
3	rs9868559	73061174	0.96	0.238871757466757	0.84	0.397589870063919	0.0805664249714003	0.185239708348714	0.0165	0.0306	0.0199	0.0037	0.1533	0.0036	0.0042	0.0572	5e-04	0.0927	0.1392	0.027	0.0012	0.1065	0.0186	0.003	0.0047	0.0027	3e-04	0.0479	0.0228	0.035	0.0851	0.0177	0.1002	8e-04
3	rs9859305	73090224	0.96	0.238871757466757	0.84	0.397589870063919	0.0787380100532048	0.19499874107946	0.0166	0.0307	0.02	0.0037	0.1524	0.0036	0.0042	0.0572	5e-04	0.0927	0.139	0.0274	0.0013	0.1065	0.0187	0.0031	0.0048	0.0027	4e-04	0.0478	0.0221	0.0351	0.0857	0.0178	0.1003	8e-04
3	rs73099340	73090988	0.96	0.238871757466757	0.83	0.441484906400802	0.0786937511224214	0.194273865754705	0.0166	0.0307	0.0201	0.0037	0.1523	0.0036	0.0042	0.0571	5e-04	0.0927	0.1391	0.0274	0.0013	0.1065	0.0187	0.0031	0.0048	0.0027	4e-04	0.0478	0.0221	0.0352	0.0857	0.0178	0.1003	8e-04
3	rs73099344	73091349	0.96	0.238871757466757	0.83	0.441484906400802	0.0789373733349395	0.194273865754705	0.0166	0.0307	0.0201	0.0037	0.1523	0.0036	0.0042	0.0571	5e-04	0.0927	0.1391	0.0274	0.0013	0.1065	0.0187	0.0031	0.0048	0.0027	4e-04	0.0479	0.0221	0.0352	0.0857	0.0178	0.1003	8e-04
3	rs2035809	73094955	0.96	0.238871757466757	0.83	0.441484906400802	0.0780758058117323	0.192207832856813	0.0166	0.0307	0.0201	0.0037	0.1523	0.0036	0.0042	0.0571	5e-04	0.0927	0.1391	0.0274	0.0013	0.1065	0.0187	0.0031	0.0048	0.0027	4e-04	0.0478	0.0221	0.0352	0.0857	0.0177	0.1004	8e-04
3	rs9840648	73102349	0.96	0.238871757466757	0.83	0.441484906400802	0.0811292367351447	0.199993765811389	0.0166	0.0307	0.0201	0.0037	0.1523	0.0036	0.0042	0.0571	5e-04	0.0926	0.139	0.0275	0.0013	0.1064	0.0187	0.0031	0.0048	0.0028	4e-04	0.0478	0.0221	0.0353	0.0857	0.0177	0.1003	8e-04
3	rs2231924	73111368	0.96	0.238871757466757	0.83	0.441484906400802	0.0807462514214933	0.201563401748417	0.0166	0.0307	0.0201	0.0037	0.1523	0.0036	0.0042	0.0571	5e-04	0.0926	0.139	0.0275	0.0013	0.1064	0.0187	0.0031	0.0048	0.0028	4e-04	0.0478	0.0221	0.0353	0.0857	0.0177	0.1003	8e-04
3	rs2231926	73111809	0.96	0.238871757466757	0.83	0.441484906400802	0.0800732276302045	0.201039732629142	0.0166	0.0307	0.0201	0.0037	0.1523	0.0036	0.0042	0.0571	5e-04	0.0926	0.139	0.0275	0.0013	0.1064	0.0187	0.0032	0.0048	0.0028	4e-04	0.0478	0.0221	0.0353	0.0857	0.0177	0.1003	8e-04
3	rs2231928	73111973	0.96	0.238871757466757	0.83	0.441484906400802	0.0797603861920772	0.201668190340781	0.0166	0.0307	0.0201	0.0037	0.1522	0.0036	0.0042	0.0571	5e-04	0.0926	0.139	0.0275	0.0013	0.1064	0.0187	0.0032	0.0048	0.0028	4e-04	0.0478	0.0221	0.0353	0.0857	0.0177	0.1003	8e-04
3	rs1060584	73111998	0.96	0.238871757466757	0.83	0.441484906400802	0.0800061239818817	0.202612107960775	0.0166	0.0307	0.0201	0.0037	0.1522	0.0036	0.0042	0.0571	5e-04	0.0926	0.1389	0.0275	0.0013	0.1064	0.0187	0.0032	0.0048	0.0028	4e-04	0.0478	0.0221	0.0353	0.0857	0.0178	0.1003	9e-04
3	rs61188513	73114003	0.96	0.238871757466757	0.83	0.441484906400802	0.0807912482178296	0.207036478098003	0.0166	0.0307	0.0201	0.0037	0.1522	0.0036	0.0042	0.0572	5e-04	0.0926	0.1389	0.0275	0.0013	0.1064	0.0187	0.0032	0.0048	0.0028	4e-04	0.0478	0.0221	0.0353	0.0857	0.0178	0.1003	9e-04
3	rs11549657	73117981	0.96	0.238871757466757	0.83	0.441484906400802	0.083934933961803	0.21181203192158	0.0166	0.0307	0.0201	0.0037	0.1522	0.0036	0.0042	0.0572	5e-04	0.0925	0.1389	0.0275	0.0013	0.1064	0.0187	0.0032	0.0048	0.0028	4e-04	0.0478	0.0221	0.0353	0.0857	0.0178	0.1003	9e-04
3	rs73099385	73131797	0.96	0.238871757466757	0.83	0.441484906400802	0.0843043931090326	0.24902115352477	0.0168	0.031	0.02	0.0038	0.1504	0.0038	0.0041	0.0574	6e-04	0.0921	0.1383	0.0276	0.0014	0.1075	0.0186	0.0032	0.0049	0.0029	5e-04	0.0479	0.0217	0.0352	0.086	0.0176	0.1004	0.001
3	rs9813055	73137573	0.95	0.267590046340022	0.83	0.441484906400802	0.0809488636178407	0.251494699700036	0.0168	0.031	0.02	0.0038	0.1503	0.0038	0.0041	0.0574	6e-04	0.0921	0.1383	0.0276	0.0015	0.1076	0.0186	0.0032	0.0049	0.0029	5e-04	0.048	0.0217	0.0352	0.086	0.0176	0.1005	0.0011
3	rs78688560	73145577	0.95	0.267590046340022	0.83	0.441484906400802	0.0835205300401666	0.260667970731158	0.0169	0.0312	0.02	0.0039	0.1502	0.0038	0.0041	0.0573	7e-04	0.092	0.138	0.0276	0.0015	0.1079	0.0186	0.0032	0.0049	0.0029	5e-04	0.048	0.0217	0.0351	0.0858	0.0177	0.1004	0.0011
3	rs7636827	73151050	0.95	0.267590046340022	0.84	0.397589870063919	0.080095603538812	0.266037737420555	0.0169	0.0313	0.02	0.0039	0.1501	0.0038	0.0041	0.0573	7e-04	0.092	0.1378	0.0276	0.0015	0.1082	0.0186	0.0033	0.0049	0.0029	5e-04	0.0481	0.0218	0.035	0.0858	0.0177	0.1003	0.0011
3	rs72883035	73156677	0.95	0.267590046340022	0.84	0.397589870063919	0.0812421006414423	0.26580854189286	0.017	0.0314	0.0201	0.0039	0.1504	0.0039	0.0042	0.0572	7e-04	0.0919	0.1376	0.0276	0.0015	0.1081	0.0182	0.0033	0.0049	0.0029	6e-04	0.048	0.0218	0.0349	0.0857	0.0177	0.1003	0.0012
3	rs35592693	73157679	0.95	0.267590046340022	0.84	0.397589870063919	0.0875103815403553	0.273173119035646	0.0171	0.0314	0.02	0.0039	0.1507	0.0039	0.0042	0.0572	7e-04	0.0918	0.1373	0.0277	0.0015	0.1081	0.0178	0.0033	0.005	0.0029	6e-04	0.048	0.0219	0.0349	0.0857	0.0177	0.1003	0.0012
3	rs62253296	73159263	0.95	0.267590046340022	0.84	0.397589870063919	0.0844895111967376	0.286561054103229	0.0171	0.0317	0.0199	0.0039	0.1506	0.004	0.0044	0.057	9e-04	0.0917	0.1369	0.0279	0.0015	0.108	0.0179	0.0034	0.0051	0.0029	6e-04	0.0477	0.022	0.0348	0.0853	0.0178	0.1005	0.0012
3	rs77736538	73161334	0.95	0.267590046340022	0.84	0.397589870063919	0.0697719050460661	0.289026875031552	0.0173	0.0319	0.0198	0.004	0.1502	0.0041	0.0047	0.0568	0.001	0.0916	0.1358	0.028	0.0016	0.108	0.0181	0.0035	0.0053	0.0029	7e-04	0.0476	0.0224	0.0348	0.0848	0.0179	0.1006	0.0012
3	rs116398534	73162459	0.94	0.298643641979994	0.84	0.397589870063919	0.0678853587343009	0.295041918170026	0.0174	0.032	0.0198	0.0041	0.1501	0.0041	0.0048	0.0568	0.0011	0.0915	0.1353	0.0281	0.0016	0.108	0.0181	0.0036	0.0054	0.003	8e-04	0.0475	0.0225	0.0347	0.0846	0.018	0.1007	0.0012
3	rs58278225	73181813	0.93	0.332112317682009	0.84	0.397589870063919	0.0770455803580835	0.364691529659476	0.0178	0.0326	0.0196	0.0042	0.1494	0.0043	0.0053	0.0568	0.0015	0.0913	0.1333	0.0283	0.0017	0.1077	0.0184	0.0039	0.0058	0.003	0.001	0.0472	0.0231	0.0344	0.0839	0.0183	0.1009	0.0013
3	rs79675354	73185589	0.93	0.332112317682009	0.85	0.356744695657816	0.0765011769532618	0.361171639010053	0.0178	0.0326	0.0196	0.0042	0.1496	0.0043	0.0053	0.0567	0.0015	0.0912	0.1332	0.0283	0.0017	0.1077	0.0184	0.0039	0.0059	0.003	0.001	0.0472	0.0232	0.0344	0.0837	0.0183	0.1009	0.0012
3	rs11128311	73189228	0.93	0.332112317682009	0.85	0.356744695657816	0.0689157366042166	0.354910348811381	0.0178	0.0327	0.0195	0.0043	0.1498	0.0043	0.0054	0.0566	0.0015	0.0912	0.133	0.0283	0.0017	0.1077	0.0184	0.0039	0.0059	0.003	0.001	0.0469	0.0232	0.0343	0.0836	0.0182	0.1011	0.0013
3	rs12107700	73189408	0.93	0.332112317682009	0.86	0.318862054747229	0.0686723824838391	0.354785442021858	0.0178	0.0327	0.0195	0.0043	0.1498	0.0043	0.0054	0.0566	0.0015	0.0912	0.133	0.0283	0.0017	0.1077	0.0184	0.0039	0.0059	0.003	0.001	0.0469	0.0232	0.0343	0.0836	0.0182	0.1011	0.0013
3	rs13074421	73195688	0.93	0.332112317682009	0.86	0.318862054747229	0.0549790093783734	0.354161096644246	0.0178	0.0327	0.0195	0.0042	0.1501	0.0044	0.0053	0.0566	0.0015	0.0915	0.1328	0.0283	0.0018	0.1078	0.0185	0.004	0.0057	0.003	0.001	0.0467	0.0233	0.0342	0.0835	0.0182	0.1013	0.0013
3	rs55799734	73209733	0.93	0.332112317682009	0.86	0.318862054747229	0.0433615561470196	0.334718823273538	0.0178	0.0326	0.0195	0.0041	0.1501	0.0043	0.0053	0.0565	0.0015	0.0918	0.1327	0.0283	0.0018	0.108	0.0185	0.004	0.0056	0.0029	0.0011	0.0465	0.0233	0.0342	0.0833	0.0182	0.1018	0.0013
3	rs141894018	73209880	0.93	0.332112317682009	0.86	0.318862054747229	0.0437201119017861	0.33742404712262	0.0178	0.0326	0.0195	0.0041	0.1501	0.0043	0.0053	0.0565	0.0015	0.0918	0.1327	0.0283	0.0018	0.108	0.0185	0.004	0.0056	0.0029	0.0011	0.0465	0.0233	0.0342	0.0834	0.0182	0.1018	0.0013
3	rs112648351	73217331	0.93	0.332112317682009	0.86	0.318862054747229	0.0451133123174053	0.337670290038241	0.0178	0.0326	0.0195	0.0041	0.1499	0.0043	0.0053	0.0565	0.0015	0.0918	0.1327	0.0284	0.0018	0.108	0.0185	0.004	0.0056	0.0029	0.0011	0.0466	0.0234	0.0342	0.0833	0.0181	0.1018	0.0013
3	rs76028381	73219193	0.93	0.332112317682009	0.86	0.318862054747229	0.0461622796974381	0.338532550552452	0.0178	0.0326	0.0195	0.0041	0.1499	0.0043	0.0052	0.0564	0.0015	0.0918	0.1326	0.0284	0.0018	0.1081	0.0185	0.004	0.0056	0.0029	0.0011	0.0466	0.0234	0.0342	0.0833	0.0181	0.1019	0.0013
3	rs61127826	73219295	0.93	0.332112317682009	0.86	0.318862054747229	0.0461311935253122	0.338655782682718	0.0178	0.0326	0.0195	0.0041	0.1499	0.0043	0.0053	0.0564	0.0015	0.0918	0.1326	0.0284	0.0018	0.1081	0.0185	0.004	0.0056	0.0029	0.0011	0.0466	0.0234	0.0342	0.0833	0.0181	0.1019	0.0013
3	rs728955	73225575	0.93	0.332112317682009	0.86	0.318862054747229	0.0433913588179891	0.346817690895416	0.0177	0.0326	0.0195	0.0041	0.1499	0.0043	0.0053	0.0565	0.0015	0.0917	0.1324	0.0284	0.0017	0.1083	0.0185	0.004	0.0056	0.0027	0.0011	0.0471	0.0233	0.0341	0.0832	0.0181	0.1022	0.0012
3	rs73103239	73226821	0.93	0.332112317682009	0.86	0.318862054747229	0.0462867666433603	0.363307560459478	0.0177	0.0326	0.0195	0.0041	0.1498	0.0043	0.0053	0.0565	0.0015	0.0918	0.1324	0.0284	0.0017	0.1083	0.0185	0.004	0.0056	0.0026	0.0011	0.0471	0.0233	0.0341	0.0832	0.0181	0.1022	0.0012
3	rs11128313	73238641	0.93	0.332112317682009	0.86	0.318862054747229	0.0619145575249607	0.340135581563719	0.0177	0.0326	0.0195	0.0041	0.1496	0.0043	0.0053	0.0564	0.0015	0.0917	0.1322	0.0286	0.0017	0.1083	0.0186	0.0041	0.0057	0.0026	0.0011	0.047	0.0234	0.0339	0.0828	0.0181	0.1024	0.0012
3	rs11719409	73238693	0.93	0.332112317682009	0.86	0.318862054747229	0.0699767714034975	0.366707233927898	0.0176	0.0326	0.0195	0.0041	0.1497	0.0043	0.0053	0.0565	0.0015	0.0915	0.1322	0.0286	0.0017	0.1086	0.0186	0.0041	0.0057	0.0026	0.0011	0.047	0.0234	0.0338	0.0828	0.0181	0.1024	0.0012
3	rs73103257	73238935	0.93	0.332112317682009	0.86	0.318862054747229	0.109942635404048	0.379248704352578	0.0176	0.0326	0.0194	0.0041	0.1496	0.0043	0.0054	0.0565	0.0014	0.0915	0.132	0.0287	0.0017	0.1087	0.0186	0.0042	0.0057	0.0026	0.0011	0.047	0.0234	0.0337	0.0825	0.0181	0.1024	0.0012
3	rs12486390	73241472	0.89	0.491600132839596	0.87	0.283849475516541	0.0955223328024907	0.374801309658333	0.0177	0.0327	0.0183	0.0053	0.1473	0.0055	0.0073	0.055	0.0014	0.0903	0.1284	0.0312	0.0024	0.1086	0.0197	0.0063	0.0081	0.0025	0.0012	0.0458	0.0264	0.0319	0.0776	0.02	0.1019	0.0012
3	rs6775039	73241653	0.88	0.538208189821859	0.87	0.283849475516541	0.10923370963406	0.393835344808944	0.0178	0.0329	0.0181	0.0055	0.1476	0.0057	0.0077	0.0547	0.0014	0.0904	0.1282	0.0316	0.0025	0.1087	0.0199	0.0066	0.0085	0.0025	0.0012	0.0456	0.0269	0.0315	0.0759	0.0203	0.1019	0.0012
3	rs1843618	73241961	0.87	0.587631181685492	0.87	0.283849475516541	0.245857123674008	0.442063384864579	0.018	0.0335	0.0184	0.0057	0.1486	0.0058	0.0079	0.055	0.0013	0.0907	0.1256	0.0322	0.0023	0.1073	0.0199	0.007	0.0092	0.0023	0.0011	0.0448	0.0271	0.0311	0.0738	0.0219	0.1026	0.0012
3	rs1843619	73242081	0.86	0.639923359357885	0.87	0.283849475516541	0.397214470371667	0.494740372756423	0.0182	0.0334	0.0184	0.0058	0.149	0.0058	0.008	0.0544	0.0012	0.0913	0.1249	0.0318	0.0023	0.107	0.0197	0.0077	0.0097	0.0022	0.0011	0.0444	0.0269	0.031	0.0737	0.023	0.1027	0.0011
3	rs77326121	73247608	0.86	0.639923359357885	0.87	0.283849475516541	0.610652166067917	0.411173685100749	0.0182	0.0334	0.0183	0.0057	0.1496	0.0057	0.0078	0.0539	9e-04	0.0923	0.1243	0.0323	0.0021	0.1072	0.0196	0.008	0.0099	0.002	7e-04	0.0441	0.0264	0.0307	0.0736	0.0243	0.1026	0.001
3	rs58298338	73247618	0.86	0.639923359357885	0.88	0.251609301083599	0.612940209961246	0.405717265901438	0.0181	0.0334	0.0183	0.0057	0.1497	0.0057	0.0077	0.0539	9e-04	0.0924	0.1244	0.0323	0.002	0.1072	0.0196	0.008	0.0099	0.0019	7e-04	0.0441	0.0264	0.0307	0.0736	0.0243	0.1026	0.001
3	rs79200490	73249490	0.86	0.639923359357885	0.88	0.251609301083599	0.61920030714493	0.388956147064586	0.0181	0.0334	0.0183	0.0057	0.1497	0.0057	0.0077	0.0538	9e-04	0.0924	0.1243	0.0323	0.002	0.1072	0.0196	0.008	0.01	0.0019	7e-04	0.0441	0.0263	0.0307	0.0736	0.0244	0.1026	0.001
3	rs12632532	73256068	0.86	0.639923359357885	0.87	0.283849475516541	0.63836729136889	0.392421213974657	0.0181	0.0333	0.0183	0.0058	0.1497	0.0057	0.0077	0.0537	9e-04	0.0925	0.1242	0.0324	0.002	0.1071	0.0196	0.008	0.01	0.002	7e-04	0.044	0.0263	0.0307	0.0736	0.0247	0.1026	0.001
3	rs76731918	73259691	0.86	0.639923359357885	0.87	0.283849475516541	0.646449903216146	0.390751785231909	0.0181	0.0333	0.0183	0.0058	0.1498	0.0057	0.0077	0.0537	8e-04	0.0925	0.1241	0.0324	0.002	0.1071	0.0196	0.0081	0.01	0.002	7e-04	0.044	0.0262	0.0308	0.0735	0.0248	0.1025	0.001
3	rs73103293	73262182	0.86	0.639923359357885	0.88	0.251609301083599	0.671046290463796	0.392806746455667	0.0181	0.0334	0.0183	0.0058	0.1502	0.0057	0.0078	0.0538	8e-04	0.0925	0.1237	0.0325	0.002	0.107	0.0197	0.0082	0.01	0.002	6e-04	0.0437	0.0261	0.0309	0.0734	0.025	0.1024	0.001
3	rs13100165	73274289	0.86	0.639923359357885	0.88	0.251609301083599	0.6952471390192	0.406365794144653	0.0181	0.0333	0.0183	0.0058	0.151	0.0057	0.0078	0.0538	7e-04	0.0924	0.1235	0.0326	0.0019	0.1069	0.0197	0.0083	0.0099	0.0019	6e-04	0.0436	0.0258	0.0309	0.0733	0.0255	0.1025	0.001
3	rs114881853	73276923	0.86	0.639923359357885	0.88	0.251609301083599	0.746230826884192	0.439543715181825	0.0181	0.0334	0.0183	0.0059	0.1512	0.0058	0.0079	0.0537	6e-04	0.0923	0.1236	0.0326	0.0019	0.1068	0.0198	0.0084	0.01	0.002	6e-04	0.0436	0.0257	0.031	0.0733	0.0256	0.1018	0.001
3	rs62251246	73277924	0.86	0.639923359357885	0.88	0.251609301083599	0.77235543436545	0.449778600898753	0.0181	0.0335	0.0183	0.0059	0.1513	0.0058	0.0079	0.0537	6e-04	0.0923	0.1236	0.0326	0.0019	0.1067	0.0198	0.0084	0.0101	0.002	6e-04	0.0436	0.0256	0.031	0.0733	0.0256	0.1017	0.001
3	rs531609	73283396	0.86	0.639923359357885	0.88	0.251609301083599	0.861748091416875	0.453248588211862	0.0181	0.0335	0.0183	0.006	0.1518	0.0058	0.0079	0.0534	6e-04	0.0925	0.1237	0.0326	0.0018	0.1063	0.0196	0.0084	0.0102	0.002	6e-04	0.0436	0.0255	0.0311	0.0731	0.0257	0.1013	9e-04
3	rs77519890	73287381	0.86	0.639923359357885	0.88	0.251609301083599	0.838807506436996	0.43874882775966	0.0182	0.0335	0.0183	0.006	0.1519	0.0058	0.0079	0.0533	6e-04	0.0926	0.1237	0.0327	0.0018	0.1063	0.0196	0.0084	0.0102	0.002	6e-04	0.0437	0.0255	0.0311	0.0731	0.0257	0.1013	9e-04
3	rs113952110	73296581	0.86	0.639923359357885	0.88	0.251609301083599	0.717742311783167	0.38677881933423	0.0182	0.0334	0.0183	0.0059	0.1521	0.0059	0.0079	0.0533	6e-04	0.0928	0.1235	0.0329	0.0018	0.106	0.0197	0.008	0.0101	0.002	6e-04	0.0441	0.0253	0.0314	0.073	0.0257	0.1011	9e-04
3	rs649822	73297035	0.86	0.639923359357885	0.88	0.251609301083599	0.746306640218367	0.410392979126139	0.0182	0.0334	0.0184	0.0059	0.1516	0.0059	0.0084	0.0533	6e-04	0.0929	0.1234	0.0329	0.0018	0.106	0.0197	0.0079	0.0101	0.002	6e-04	0.0441	0.0253	0.0314	0.073	0.0257	0.101	9e-04
3	rs494628	73306813	0.85	0.695135765909148	0.88	0.251609301083599	0.677714001926053	0.453515801679758	0.0184	0.0323	0.0187	0.0062	0.153	0.0061	0.0084	0.0518	6e-04	0.0937	0.1217	0.0334	0.0017	0.1046	0.021	0.0079	0.0103	0.0021	5e-04	0.0431	0.0243	0.033	0.0762	0.0256	0.0992	8e-04
3	rs73105601	73308295	0.85	0.695135765909148	0.88	0.251609301083599	0.67148023686881	0.442328836132061	0.0184	0.0323	0.0187	0.0062	0.153	0.0061	0.0084	0.0517	6e-04	0.0938	0.1216	0.0333	0.0017	0.1045	0.0211	0.0079	0.0103	0.0021	5e-04	0.043	0.0243	0.0332	0.0764	0.0255	0.0991	7e-04
3	rs814232	73309708	0.85	0.695135765909148	0.93	0.128223312274834	0.669745209361251	0.448179448481778	0.0185	0.0322	0.0186	0.0063	0.153	0.0061	0.0084	0.0515	6e-04	0.0938	0.1219	0.0333	0.0017	0.1045	0.0211	0.0079	0.0103	0.002	5e-04	0.043	0.0242	0.0332	0.0767	0.0254	0.099	7e-04
3	Affx-22709336	73309903	0.85	0.695135765909148	0.93	0.128223312274834	0.66952847310429	0.427924078160283	0.0185	0.0322	0.0187	0.0063	0.1529	0.0061	0.0084	0.0515	6e-04	0.0938	0.1219	0.0333	0.0017	0.1045	0.0212	0.0079	0.0104	0.002	5e-04	0.043	0.0242	0.0333	0.0767	0.0253	0.0989	8e-04
3	rs35509918	73310337	0.85	0.695135765909148	0.93	0.128223312274834	0.663760509739072	0.447913069701138	0.0185	0.0322	0.0187	0.0063	0.1529	0.0061	0.0085	0.0514	6e-04	0.0939	0.1218	0.0334	0.0017	0.1045	0.0212	0.0079	0.0104	0.002	5e-04	0.043	0.0242	0.0333	0.0768	0.0251	0.0989	8e-04
3	Affx-22709385	73312533	0.85	0.695135765909148	0.93	0.128223312274834	0.668734043937534	0.459136845881945	0.0186	0.0322	0.0188	0.0063	0.1529	0.0061	0.0088	0.0514	6e-04	0.094	0.1215	0.0333	0.0018	0.1045	0.0213	0.0079	0.0104	0.002	5e-04	0.0428	0.0243	0.0336	0.0771	0.024	0.0989	8e-04
3	rs506713	73314679	0.85	0.695135765909148	0.93	0.128223312274834	0.679530999648061	0.480036685288879	0.0186	0.0323	0.0188	0.0063	0.153	0.0062	0.009	0.0513	6e-04	0.0944	0.1214	0.0334	0.0018	0.1046	0.0213	0.008	0.0105	0.002	5e-04	0.0423	0.0243	0.0339	0.0775	0.0229	0.0987	8e-04
3	rs79648277	73322538	0.85	0.695135765909148	0.93	0.128223312274834	0.736177848523476	0.510520866339731	0.0186	0.0323	0.0189	0.0064	0.1533	0.0063	0.0091	0.0516	6e-04	0.0943	0.1211	0.0336	0.0017	0.1037	0.0217	0.008	0.0106	0.0018	6e-04	0.0414	0.0243	0.0343	0.0774	0.0232	0.0988	8e-04
3	rs74524901	73324515	0.85	0.695135765909148	0.93	0.128223312274834	0.743806587128921	0.527258924046138	0.0185	0.0323	0.019	0.0064	0.1533	0.0063	0.0091	0.0516	6e-04	0.0943	0.1211	0.0336	0.0017	0.1035	0.0218	0.0081	0.0106	0.0018	6e-04	0.0414	0.0243	0.0344	0.0774	0.0232	0.0988	8e-04
3	rs75578433	73325221	0.85	0.695135765909148	0.93	0.128223312274834	0.749873680755688	0.522957750860194	0.0185	0.0323	0.019	0.0064	0.1533	0.0063	0.0091	0.0515	6e-04	0.0943	0.1211	0.0336	0.0017	0.1034	0.0218	0.0081	0.0107	0.0018	6e-04	0.0414	0.0243	0.0345	0.0774	0.0233	0.0988	8e-04
3	rs1482177	73327025	0.85	0.695135765909148	0.93	0.128223312274834	0.75703012932931	0.526286920707335	0.0184	0.0323	0.019	0.0064	0.1534	0.0063	0.0092	0.0515	6e-04	0.0942	0.121	0.0336	0.0016	0.1032	0.0219	0.0081	0.0107	0.0017	6e-04	0.0415	0.0243	0.0346	0.0774	0.0233	0.0988	8e-04
3	rs1351566	73327073	0.85	0.695135765909148	0.93	0.128223312274834	0.73610248962386	0.498297082620606	0.0184	0.0323	0.0191	0.0064	0.1534	0.0063	0.0092	0.0515	6e-04	0.094	0.1211	0.0337	0.0016	0.1031	0.0217	0.0077	0.0107	0.0017	6e-04	0.042	0.0242	0.0347	0.0774	0.0232	0.0989	8e-04
3	rs584012	73327360	0.85	0.695135765909148	0.93	0.128223312274834	0.74229319828164	0.502271836616924	0.0184	0.0323	0.0191	0.0064	0.1534	0.0063	0.0092	0.0515	6e-04	0.094	0.1211	0.0337	0.0016	0.1031	0.0217	0.0077	0.0107	0.0017	6e-04	0.042	0.0242	0.0347	0.0774	0.0232	0.0989	8e-04
3	rs6549523	73334035	0.85	0.695135765909148	0.93	0.128223312274834	0.822447766336136	0.550719869051813	0.0185	0.0331	0.019	0.0065	0.1532	0.0064	0.0093	0.0513	6e-04	0.0935	0.1212	0.0338	0.0015	0.1027	0.0217	0.0078	0.0108	0.0015	6e-04	0.0421	0.0241	0.0348	0.0773	0.0234	0.0988	9e-04
3	rs650141	73336315	0.85	0.695135765909148	0.93	0.128223312274834	0.835222012476747	0.552826825909418	0.0185	0.0331	0.019	0.0065	0.1531	0.0064	0.0093	0.0513	6e-04	0.0935	0.1213	0.0338	0.0015	0.1026	0.0217	0.0078	0.0108	0.0015	6e-04	0.0421	0.0241	0.0348	0.0774	0.0234	0.0988	9e-04
3	rs17701256	73347207	0.85	0.695135765909148	0.93	0.128223312274834	0.879003586083575	0.575990342610312	0.0186	0.0333	0.0188	0.0065	0.153	0.0064	0.0094	0.0509	6e-04	0.0937	0.1215	0.0338	0.0016	0.1025	0.0217	0.0079	0.0108	0.0014	6e-04	0.0418	0.024	0.035	0.0774	0.0235	0.0987	9e-04
3	rs11718761	73354642	0.85	0.695135765909148	0.93	0.128223312274834	0.929547468168768	0.584237255537325	0.0186	0.0334	0.0187	0.0064	0.1526	0.0065	0.0094	0.0507	6e-04	0.0938	0.1215	0.0337	0.0015	0.1023	0.0217	0.008	0.0109	0.0014	6e-04	0.0417	0.024	0.035	0.0779	0.0237	0.0986	0.001
3	rs7619189	73363151	0.85	0.695135765909148	0.93	0.128223312274834	0.930880338981168	0.5619797142205	0.0186	0.0334	0.0187	0.0064	0.1524	0.0065	0.0094	0.0506	6e-04	0.0938	0.1215	0.0337	0.0016	0.1022	0.0218	0.008	0.0109	0.0014	6e-04	0.0416	0.024	0.035	0.0781	0.0238	0.0985	0.001
3	rs9840176	73370143	0.85	0.695135765909148	0.93	0.128223312274834	0.950380033768804	0.586374669308696	0.0186	0.0334	0.0187	0.0064	0.1522	0.0066	0.0095	0.0505	6e-04	0.094	0.1215	0.0337	0.0016	0.1019	0.0218	0.008	0.0109	0.0014	6e-04	0.0417	0.024	0.0351	0.0782	0.0239	0.0985	0.001
3	rs76675021	73376072	0.85	0.695135765909148	0.93	0.128223312274834	1.0160871298627	0.548194137614623	0.0186	0.0333	0.0187	0.0065	0.1521	0.0065	0.0095	0.0505	6e-04	0.094	0.1216	0.0336	0.0016	0.1017	0.0217	0.008	0.011	0.0014	6e-04	0.0416	0.024	0.0351	0.0782	0.024	0.0984	0.001
3	rs12636694	73378516	0.85	0.695135765909148	0.93	0.128223312274834	1.13087158863835	0.652657805502053	0.0185	0.0325	0.0187	0.0068	0.1527	0.0065	0.0099	0.0505	6e-04	0.0947	0.1222	0.0325	0.0018	0.1003	0.0214	0.0083	0.0113	0.0013	7e-04	0.0411	0.024	0.0356	0.078	0.0248	0.0977	0.0014
3	rs13071595	73394681	0.85	0.695135765909148	0.93	0.128223312274834	1.18190340366556	0.557750729119888	0.0182	0.032	0.0182	0.0067	0.1534	0.0064	0.0099	0.0506	7e-04	0.0949	0.1232	0.0321	0.0019	0.0997	0.0214	0.0082	0.0113	0.0013	7e-04	0.0413	0.0239	0.0355	0.0777	0.025	0.098	0.0015
3	rs6794871	73395469	0.85	0.695135765909148	0.93	0.128223312274834	1.15504906791373	0.560710198579785	0.0182	0.032	0.0181	0.0067	0.1536	0.0064	0.0099	0.0506	7e-04	0.0949	0.1233	0.0322	0.0019	0.0997	0.0214	0.0082	0.0113	0.0013	7e-04	0.0412	0.024	0.0355	0.0777	0.025	0.0979	0.0015
3	rs6782215	73395536	0.85	0.695135765909148	0.93	0.128223312274834	1.1637000260672	0.556483560037023	0.0182	0.032	0.0181	0.0067	0.1536	0.0064	0.0099	0.0506	7e-04	0.0949	0.1233	0.0322	0.0019	0.0997	0.0214	0.0082	0.0113	0.0013	7e-04	0.0412	0.024	0.0355	0.0777	0.025	0.0979	0.0015
3	rs58157616	73398221	0.85	0.695135765909148	0.93	0.128223312274834	1.24296689628829	0.493101014118184	0.0181	0.0317	0.0175	0.0064	0.1537	0.0063	0.0097	0.0524	7e-04	0.0954	0.1244	0.032	0.002	0.0992	0.0215	0.0079	0.0115	0.0013	7e-04	0.0407	0.0245	0.0358	0.076	0.0253	0.0975	0.0015
3	rs13320330	73399945	0.85	0.695135765909148	0.93	0.128223312274834	1.08871671462195	0.397699195152455	0.0178	0.0314	0.0173	0.0061	0.1542	0.0063	0.0093	0.0529	7e-04	0.0965	0.1252	0.0315	0.002	0.099	0.0217	0.0076	0.0112	0.0013	7e-04	0.0405	0.0241	0.0359	0.0762	0.0253	0.0973	0.0016
3	rs13077272	73400656	0.85	0.695135765909148	0.93	0.128223312274834	1.02586778675877	0.396281241577212	0.0178	0.0313	0.0173	0.0061	0.1542	0.0063	0.0093	0.0529	7e-04	0.0966	0.1253	0.0315	0.002	0.0989	0.0217	0.0076	0.0112	0.0013	7e-04	0.0406	0.0241	0.0359	0.0762	0.0253	0.0972	0.0016
3	rs115076741	73400718	0.85	0.695135765909148	0.93	0.128223312274834	1.0308158117557	0.396281241577212	0.0178	0.0313	0.0173	0.0061	0.1542	0.0063	0.0093	0.053	7e-04	0.0966	0.1253	0.0315	0.002	0.0989	0.0217	0.0076	0.0112	0.0013	7e-04	0.0406	0.0241	0.0359	0.0762	0.0253	0.0972	0.0016
3	rs75308445	73403700	0.85	0.695135765909148	0.93	0.128223312274834	1.04300973509175	0.398086151938233	0.0178	0.0313	0.0173	0.0061	0.1541	0.0063	0.0093	0.0529	7e-04	0.0968	0.1253	0.0314	0.002	0.099	0.0217	0.0076	0.0112	0.0013	7e-04	0.0406	0.0241	0.0359	0.0763	0.0253	0.0972	0.0016
3	rs11128329	73411670	0.85	0.695135765909148	0.93	0.128223312274834	1.05526151309989	0.414952784916233	0.0179	0.0312	0.0171	0.0061	0.1542	0.0064	0.0094	0.0527	8e-04	0.0971	0.1247	0.0315	0.0021	0.099	0.0208	0.0078	0.0112	0.0014	7e-04	0.0401	0.0244	0.0363	0.0766	0.0253	0.0974	0.0016
3	rs12638564	73413820	0.85	0.695135765909148	0.94	0.110289943288055	1.05886044174088	0.420704473035851	0.0179	0.0312	0.0171	0.0061	0.154	0.0064	0.0094	0.0524	8e-04	0.0973	0.1247	0.0314	0.0021	0.099	0.0208	0.0078	0.0112	0.0014	7e-04	0.0401	0.0245	0.0363	0.0768	0.0253	0.0972	0.0016
3	rs6777921	73425846	0.87	0.587631181685492	0.94	0.110289943288055	0.659018905624185	0.734769120196262	0.0163	0.036	0.0157	0.0064	0.1538	0.0069	0.008	0.0532	0.001	0.098	0.1227	0.0269	0.002	0.1047	0.0215	0.0069	0.0101	0.0031	7e-04	0.0379	0.025	0.0351	0.0755	0.0273	0.0973	0.0017
3	rs6792194	73426372	0.87	0.587631181685492	0.94	0.110289943288055	0.627171617897783	0.640695016623353	0.0163	0.036	0.0157	0.0064	0.1538	0.0069	0.008	0.0532	0.001	0.098	0.1227	0.0269	0.002	0.1047	0.0215	0.0069	0.0101	0.0031	7e-04	0.0379	0.025	0.0351	0.0755	0.0273	0.0973	0.0017
3	rs4234170	73430794	0.87	0.587631181685492	0.94	0.110289943288055	0.540192256462828	0.513416049707606	0.0162	0.036	0.0158	0.0064	0.1539	0.0069	0.008	0.0532	0.0011	0.0979	0.1226	0.027	0.002	0.1048	0.0216	0.0069	0.01	0.0031	7e-04	0.0379	0.0252	0.0349	0.0758	0.0274	0.0972	0.0017
3	rs3205537	73433369	0.87	0.587631181685492	0.93	0.128223312274834	0.465144414364212	0.506529578772259	0.017	0.036	0.0158	0.0064	0.1539	0.0069	0.008	0.0532	0.0011	0.0978	0.1227	0.027	0.0019	0.1047	0.0215	0.0068	0.0097	0.0031	7e-04	0.0379	0.0253	0.0348	0.0759	0.0274	0.0971	0.0017
3	rs6787588	73434086	0.87	0.587631181685492	0.93	0.128223312274834	0.459135388189287	0.481121920740062	0.017	0.036	0.0159	0.0064	0.1539	0.0069	0.0079	0.0531	0.0011	0.0978	0.1227	0.0271	0.0019	0.1047	0.0215	0.0068	0.0097	0.0031	7e-04	0.0379	0.0253	0.0348	0.0759	0.0274	0.0971	0.0017
3	rs3845869	73435210	0.87	0.587631181685492	0.93	0.128223312274834	0.467338969379297	0.463566107571362	0.0171	0.0359	0.0158	0.0064	0.1536	0.0069	0.0078	0.0531	0.001	0.0978	0.1226	0.0272	0.0019	0.1048	0.0214	0.0067	0.0096	0.0031	6e-04	0.0379	0.0253	0.0348	0.0771	0.0273	0.0969	0.0015
3	rs6549532	73437112	0.87	0.587631181685492	0.94	0.110289943288055	0.402015028089666	0.423063602767457	0.0172	0.0352	0.0158	0.0064	0.154	0.0068	0.0078	0.053	0.001	0.0964	0.1233	0.0269	0.0019	0.1056	0.0213	0.0067	0.0096	0.0031	7e-04	0.0379	0.0257	0.035	0.0775	0.0272	0.0971	0.0015
3	rs6549533	73444051	0.87	0.587631181685492	0.94	0.110289943288055	0.335507514908354	0.408313077332514	0.0173	0.0351	0.0158	0.0064	0.154	0.007	0.0075	0.0531	0.001	0.0962	0.1234	0.0268	0.0018	0.1056	0.0212	0.0067	0.0095	0.0031	8e-04	0.0377	0.0257	0.0352	0.0776	0.0272	0.0973	0.0015
3	rs35401345	73445880	0.87	0.587631181685492	0.94	0.110289943288055	0.329186446934127	0.406106348830128	0.0172	0.0351	0.0158	0.0064	0.154	0.007	0.0074	0.0531	0.001	0.0963	0.1234	0.0268	0.0019	0.1057	0.0212	0.0067	0.0095	0.0031	8e-04	0.0376	0.0258	0.0351	0.0776	0.0272	0.0973	0.0015
3	rs116344674	73449178	0.87	0.587631181685492	0.94	0.110289943288055	0.340848890848325	0.400022488922671	0.0171	0.0351	0.0157	0.0064	0.154	0.007	0.0073	0.0535	0.001	0.0965	0.1236	0.0267	0.0018	0.1052	0.0212	0.0068	0.0095	0.0032	8e-04	0.0378	0.0257	0.0349	0.0777	0.0272	0.0974	0.0015
3	rs4677277	73458862	0.88	0.538208189821859	0.94	0.110289943288055	0.368752040313848	0.377849367753773	0.0169	0.035	0.0156	0.0065	0.1541	0.007	0.007	0.0545	0.001	0.0969	0.1239	0.0266	0.0015	0.1045	0.0212	0.0068	0.0095	0.0032	9e-04	0.038	0.0255	0.0346	0.0779	0.0271	0.0976	0.0015
3	rs17540143	73461195	0.88	0.538208189821859	0.94	0.110289943288055	0.371849342699844	0.375943519655592	0.0169	0.035	0.0156	0.0065	0.1541	0.0069	0.007	0.0545	0.001	0.0969	0.1239	0.0266	0.0015	0.1045	0.0211	0.0068	0.0095	0.0032	9e-04	0.038	0.0255	0.0346	0.0779	0.0272	0.0976	0.0015
3	rs189530863	73464099	0.88	0.538208189821859	0.94	0.110289943288055	0.380614070294439	0.361925085211173	0.0168	0.0349	0.0156	0.0064	0.1542	0.0069	0.007	0.0545	0.001	0.0969	0.1239	0.0266	0.0014	0.1044	0.0211	0.0067	0.0095	0.0032	9e-04	0.038	0.0255	0.0346	0.078	0.0275	0.0975	0.0014
3	rs35926790	73467009	0.88	0.538208189821859	0.94	0.110289943288055	0.387867417846842	0.332632768642201	0.0167	0.0348	0.0155	0.0064	0.1542	0.0068	0.0069	0.0546	9e-04	0.0971	0.1241	0.0268	0.0014	0.1043	0.0211	0.0066	0.0094	0.0031	8e-04	0.0381	0.0255	0.0347	0.0782	0.0279	0.0974	0.0014
3	rs4054221	73468527	0.88	0.538208189821859	0.94	0.110289943288055	0.31553109651294	0.314031705047368	0.0166	0.0348	0.0155	0.0064	0.1543	0.0068	0.0068	0.0546	9e-04	0.0973	0.1242	0.0269	0.0014	0.1044	0.0211	0.0065	0.009	0.0031	8e-04	0.0381	0.0255	0.0347	0.0781	0.0278	0.0974	0.0014
3	rs55680409	73470404	0.88	0.538208189821859	0.94	0.110289943288055	0.248752893292725	0.242982741623154	0.0162	0.0348	0.0154	0.0065	0.1552	0.0067	0.0067	0.0544	8e-04	0.0977	0.1246	0.0268	0.0013	0.1046	0.021	0.0064	0.0087	0.0027	8e-04	0.0385	0.0256	0.0343	0.0787	0.0275	0.0974	0.0014
3	rs62246073	73471758	0.89	0.491600132839596	0.94	0.110289943288055	0.24594460082764	0.218988660934331	0.0161	0.0348	0.0154	0.0066	0.1556	0.0065	0.0065	0.0544	8e-04	0.098	0.125	0.0265	0.0012	0.1049	0.0209	0.0063	0.0085	0.0026	7e-04	0.0386	0.0257	0.034	0.0791	0.0272	0.0975	0.0014
3	rs113338247	73473342	0.89	0.491600132839596	0.94	0.110289943288055	0.252420945756828	0.214587631989389	0.016	0.0348	0.0154	0.0066	0.156	0.0065	0.0063	0.0545	8e-04	0.0982	0.125	0.0264	0.0012	0.1049	0.0206	0.0063	0.0084	0.0026	7e-04	0.0386	0.0258	0.0339	0.0793	0.027	0.0977	0.0014
3	rs62246074	73473731	0.89	0.491600132839596	0.95	0.0943132253134139	0.271016810350607	0.212771465328393	0.016	0.0349	0.0154	0.0066	0.1561	0.0065	0.0063	0.0545	8e-04	0.0982	0.125	0.0264	0.0012	0.105	0.0206	0.0064	0.0084	0.0027	7e-04	0.0386	0.0258	0.0339	0.0793	0.0269	0.0974	0.0014
3	rs1872956	73476107	0.89	0.491600132839596	0.95	0.0943132253134139	0.259709960774506	0.189533211808396	0.0159	0.0348	0.0153	0.0066	0.1566	0.0064	0.0062	0.0544	8e-04	0.0982	0.1254	0.0263	0.0012	0.1052	0.0207	0.0062	0.0082	0.0026	7e-04	0.0385	0.0257	0.0339	0.0795	0.0268	0.0973	0.0014
3	rs73096405	73476554	0.89	0.491600132839596	0.95	0.0943132253134139	0.249193269320971	0.166147191699886	0.0152	0.0348	0.0153	0.0065	0.1566	0.0063	0.0062	0.0544	8e-04	0.0982	0.1256	0.0263	0.0012	0.1052	0.0207	0.0062	0.0082	0.0026	7e-04	0.0385	0.0257	0.0339	0.0797	0.0268	0.0979	0.0014
3	rs13063715	73476665	0.89	0.491600132839596	0.95	0.0943132253134139	0.254555642230403	0.165853107349619	0.0152	0.0348	0.0153	0.0066	0.1566	0.0063	0.0062	0.0544	8e-04	0.0982	0.1256	0.0263	0.0012	0.1052	0.0207	0.0061	0.0082	0.0026	7e-04	0.0385	0.0257	0.0339	0.0798	0.0268	0.0978	0.0014
3	rs73096408	73478014	0.89	0.491600132839596	0.95	0.0943132253134139	0.227028423683189	0.151006531248728	0.0152	0.0348	0.0153	0.0063	0.1568	0.006	0.0059	0.0542	8e-04	0.0986	0.1261	0.0264	0.0012	0.1053	0.0206	0.0059	0.008	0.0026	7e-04	0.0385	0.0256	0.034	0.0802	0.0268	0.0977	0.0014
3	rs953582	73479416	0.89	0.491600132839596	0.95	0.0943132253134139	0.237281570775308	0.139971900793282	0.0153	0.0347	0.0153	0.0063	0.157	0.0059	0.0058	0.0541	8e-04	0.0986	0.1264	0.0264	0.0012	0.1053	0.0206	0.0059	0.008	0.0026	7e-04	0.0384	0.0256	0.034	0.0801	0.0267	0.0976	0.0014
3	rs6549539	73488521	0.9	0.447749409690379	0.95	0.0943132253134139	0.207277017941121	0.140895232117075	0.0157	0.0349	0.0153	0.0063	0.1584	0.0058	0.0056	0.0537	8e-04	0.0983	0.1267	0.0262	0.0013	0.1053	0.0207	0.0059	0.0078	0.0025	8e-04	0.0383	0.0255	0.034	0.0802	0.0264	0.0972	0.0014
3	rs4676925	73495627	0.9	0.447749409690379	0.95	0.0943132253134139	0.190159115369408	0.175653502228685	0.0162	0.0354	0.0153	0.0063	0.1598	0.0056	0.0054	0.053	8e-04	0.0977	0.1272	0.0261	0.0015	0.1053	0.0206	0.006	0.0074	0.0024	0.0011	0.0382	0.0252	0.0347	0.0803	0.0259	0.0964	0.0015
3	rs3863975	73499083	0.9	0.447749409690379	0.95	0.0943132253134139	0.19362267970822	0.182497408189411	0.0163	0.0354	0.0152	0.0063	0.1598	0.0055	0.0054	0.053	8e-04	0.0977	0.1273	0.0261	0.0015	0.1053	0.0206	0.0059	0.0074	0.0024	0.0011	0.0382	0.0252	0.0347	0.0803	0.0258	0.0963	0.0015
3	rs7651823	73509913	0.91	0.406594937265203	0.96	0.0801626552665664	0.243414705393849	0.215658341327121	0.0169	0.0356	0.0149	0.0061	0.1615	0.0051	0.0051	0.0524	9e-04	0.0963	0.1287	0.0259	0.0016	0.105	0.0202	0.0055	0.007	0.0023	0.0014	0.0382	0.0251	0.0343	0.081	0.0254	0.0969	0.0017
3	rs6549543	73520059	0.91	0.406594937265203	0.96	0.0801626552665664	0.234502959027781	0.215229846873593	0.0169	0.0357	0.0149	0.006	0.162	0.005	0.005	0.0524	9e-04	0.0959	0.1289	0.0259	0.0016	0.1056	0.0201	0.0054	0.0069	0.0023	0.0015	0.0382	0.025	0.0343	0.0811	0.0253	0.0967	0.0017
3	rs56005012	73522813	0.91	0.406594937265203	0.96	0.0801626552665664	0.23527060808898	0.211386077689229	0.0168	0.0357	0.0149	0.006	0.162	0.005	0.0049	0.0524	9e-04	0.0959	0.1291	0.0258	0.0016	0.1057	0.0201	0.0054	0.0069	0.0023	0.0015	0.0383	0.025	0.0342	0.0812	0.0253	0.0967	0.0017
3	rs1872961	73526484	0.91	0.406594937265203	0.96	0.0801626552665664	0.250207754430416	0.211066798329293	0.0168	0.0358	0.0149	0.006	0.1621	0.005	0.0049	0.0524	9e-04	0.0959	0.1292	0.0258	0.0015	0.1058	0.0202	0.0053	0.0068	0.0023	0.0015	0.0383	0.0249	0.0342	0.0813	0.0253	0.0966	0.0017
3	rs17703851	73527288	0.91	0.406594937265203	0.96	0.0801626552665664	0.253709483434051	0.210003689127119	0.0168	0.0358	0.0149	0.006	0.1623	0.005	0.0049	0.0524	9e-04	0.0959	0.1293	0.0257	0.0015	0.1059	0.0202	0.0053	0.0068	0.0022	0.0015	0.0383	0.0249	0.0341	0.0812	0.0252	0.0965	0.0017
3	rs9861503	73528482	0.91	0.406594937265203	0.96	0.0801626552665664	0.25661060943555	0.219958662185691	0.0168	0.0357	0.0149	0.0061	0.1628	0.0049	0.0048	0.0524	0.001	0.0955	0.1296	0.0254	0.0016	0.1067	0.0195	0.0052	0.0069	0.0022	0.0016	0.038	0.0247	0.0342	0.0814	0.025	0.0963	0.0018
3	rs6787033	73530892	0.92	0.368072033098782	0.96	0.0801626552665664	0.207078237154174	0.215872693787667	0.0168	0.0356	0.015	0.0061	0.1632	0.0049	0.0048	0.0522	0.0011	0.0959	0.1299	0.025	0.0017	0.1072	0.0196	0.0053	0.0068	0.0022	0.0016	0.0379	0.0246	0.0342	0.0811	0.0247	0.0961	0.0018
3	rs35761076	73531302	0.92	0.368072033098782	0.96	0.0801626552665664	0.203400555308183	0.215122767138093	0.0168	0.0356	0.015	0.0061	0.1632	0.0049	0.0048	0.0522	0.0011	0.0959	0.1299	0.025	0.0016	0.1072	0.0196	0.0052	0.0068	0.0022	0.0016	0.0378	0.0246	0.0342	0.0811	0.0247	0.0962	0.0018
3	rs73096480	73532972	0.92	0.368072033098782	0.96	0.0801626552665664	0.198943300485895	0.212878157496688	0.0169	0.0356	0.015	0.0061	0.1632	0.0048	0.0048	0.0522	0.0011	0.0959	0.1301	0.0248	0.0016	0.1076	0.0196	0.0053	0.0068	0.0022	0.0016	0.0375	0.0246	0.0342	0.0809	0.0247	0.0963	0.0017
3	rs34996977	73535052	0.92	0.368072033098782	0.96	0.0801626552665664	0.172624496778014	0.205874635080142	0.0169	0.0355	0.0159	0.0061	0.1627	0.0048	0.0049	0.0519	0.0011	0.0957	0.13	0.0248	0.0016	0.108	0.0195	0.0054	0.0068	0.0022	0.0016	0.0372	0.0249	0.0341	0.0811	0.0243	0.0964	0.0016
3	rs4420808	73536507	0.92	0.368072033098782	0.96	0.0801626552665664	0.181122236654324	0.213198340012011	0.017	0.0357	0.016	0.0061	0.1625	0.0048	0.005	0.0516	0.0011	0.0955	0.1301	0.0248	0.0016	0.1082	0.0195	0.0054	0.0069	0.0022	0.0016	0.0369	0.025	0.0341	0.0811	0.0243	0.0965	0.0016
3	rs76557911	73537732	0.92	0.368072033098782	0.96	0.0801626552665664	0.193775744255508	0.226678834282372	0.0171	0.0358	0.0159	0.0061	0.1626	0.0048	0.005	0.0516	0.0011	0.0955	0.1302	0.0246	0.0016	0.1083	0.0195	0.0054	0.0069	0.0022	0.0016	0.0367	0.0252	0.034	0.0811	0.0243	0.0965	0.0016
3	rs4677290	73537757	0.92	0.368072033098782	0.96	0.0801626552665664	0.194005470533735	0.229516504139965	0.0171	0.0358	0.0159	0.0061	0.1626	0.0048	0.005	0.0516	0.0011	0.0955	0.1302	0.0246	0.0016	0.1083	0.0195	0.0055	0.0069	0.0022	0.0016	0.0366	0.0252	0.034	0.0811	0.0243	0.0965	0.0016
3	rs7635547	73539192	0.92	0.368072033098782	0.96	0.0801626552665664	0.192438770565446	0.233684375168443	0.0171	0.0359	0.016	0.0062	0.1626	0.0048	0.005	0.0516	0.0011	0.0954	0.1301	0.0246	0.0017	0.1084	0.0196	0.0054	0.0069	0.0022	0.0016	0.0365	0.0252	0.0341	0.081	0.0244	0.0963	0.0016
3	rs55923364	73542703	0.93	0.332112317682009	0.96	0.0801626552665664	0.185049424132958	0.263177223189051	0.0171	0.0361	0.0161	0.0062	0.1627	0.0048	0.0051	0.0514	0.0012	0.0955	0.1304	0.0239	0.0019	0.1089	0.0192	0.0056	0.0069	0.0022	0.0015	0.0361	0.0256	0.0341	0.0809	0.0245	0.0956	0.0015
3	rs7621619	73546996	0.93	0.332112317682009	0.96	0.0801626552665664	0.185273168210176	0.27908610919341	0.0171	0.0362	0.0161	0.0063	0.1626	0.0049	0.0051	0.0513	0.0012	0.0955	0.1308	0.0236	0.002	0.1092	0.019	0.0057	0.0069	0.0022	0.0015	0.036	0.0258	0.034	0.0809	0.0244	0.0953	0.0015
3	rs13087058	73551228	0.93	0.332112317682009	0.96	0.0801626552665664	0.192248205875249	0.287969307323229	0.0171	0.0362	0.0161	0.0063	0.1632	0.0049	0.0052	0.0513	0.0012	0.0956	0.131	0.0234	0.0021	0.1095	0.0189	0.0057	0.007	0.0022	0.0015	0.0359	0.0259	0.0339	0.0802	0.0244	0.0951	0.0014
3	rs13065115	73552175	0.93	0.332112317682009	0.96	0.0801626552665664	0.183970185194363	0.281998811628189	0.0169	0.0362	0.0161	0.0063	0.1633	0.0049	0.0053	0.0513	0.0012	0.0955	0.1311	0.0234	0.0021	0.1097	0.0188	0.0058	0.0071	0.0022	0.0014	0.0358	0.026	0.0336	0.08	0.0244	0.0951	0.0014
3	rs7647178	73565183	0.94	0.298643641979994	0.97	0.0677063307338505	0.177680213806834	0.245437141713546	0.0163	0.036	0.0163	0.0064	0.1634	0.0049	0.0055	0.0511	0.0012	0.0949	0.1319	0.0233	0.0022	0.1106	0.0188	0.0059	0.0074	0.0021	0.0014	0.0352	0.0264	0.0327	0.0804	0.0244	0.0951	0.0013
3	rs75697167	73568053	0.94	0.298643641979994	0.97	0.0677063307338505	0.175720130028024	0.235667061808882	0.0163	0.036	0.0164	0.0064	0.1633	0.0049	0.0055	0.0511	0.0012	0.0949	0.132	0.0233	0.0022	0.1106	0.0188	0.0059	0.0074	0.0021	0.0014	0.0352	0.0264	0.0327	0.0804	0.0243	0.0951	0.0013
3	rs77662914	73568325	0.94	0.298643641979994	0.97	0.0677063307338505	0.175250137669771	0.234785201672574	0.0163	0.036	0.0164	0.0064	0.1633	0.0049	0.0055	0.0511	0.0012	0.0949	0.132	0.0233	0.0022	0.1106	0.0188	0.0059	0.0074	0.0021	0.0014	0.0352	0.0264	0.0327	0.0804	0.0243	0.0951	0.0013
3	rs111677655	73568816	0.94	0.298643641979994	0.97	0.0677063307338505	0.173162134805901	0.229188496529739	0.0163	0.036	0.0164	0.0064	0.1633	0.0049	0.0055	0.0511	0.0012	0.0949	0.1321	0.0233	0.0022	0.1106	0.0188	0.0059	0.0074	0.0021	0.0014	0.0352	0.0264	0.0327	0.0804	0.0243	0.0951	0.0013
3	rs115235164	73571259	0.94	0.298643641979994	0.97	0.0677063307338505	0.166458837370845	0.217482568807667	0.0162	0.0359	0.0165	0.0064	0.1633	0.0049	0.0055	0.0511	0.0012	0.0949	0.1322	0.0232	0.0022	0.1107	0.0188	0.0058	0.0074	0.0021	0.0014	0.0352	0.0264	0.0326	0.0803	0.0243	0.0951	0.0013
3	rs62247762	73587126	0.94	0.298643641979994	0.97	0.0677063307338505	0.179213425175455	0.202612107960775	0.0164	0.0357	0.0169	0.0064	0.1632	0.0047	0.0055	0.0509	0.0011	0.0952	0.1329	0.0232	0.0022	0.111	0.0189	0.0052	0.0074	0.002	0.0015	0.0349	0.0266	0.0324	0.0801	0.0242	0.0953	0.0013
3	rs6549552	73587445	0.94	0.298643641979994	0.97	0.0677063307338505	0.183265066078774	0.205663625006384	0.0164	0.0357	0.017	0.0064	0.1633	0.0047	0.0055	0.0508	0.0011	0.0952	0.1329	0.0232	0.0022	0.111	0.0189	0.0052	0.0074	0.002	0.0015	0.0349	0.0266	0.0324	0.0801	0.0242	0.0953	0.0013
3	rs4677299	73594445	0.94	0.298643641979994	0.97	0.0677063307338505	0.184639630276399	0.205663625006384	0.0164	0.0357	0.017	0.0064	0.1633	0.0047	0.0056	0.0508	0.0011	0.0953	0.133	0.0231	0.0022	0.1108	0.0187	0.0052	0.0074	0.002	0.0015	0.035	0.0266	0.0323	0.0801	0.0241	0.0953	0.0013
3	rs116082238	73596821	0.94	0.298643641979994	0.97	0.0677063307338505	0.179799508579506	0.211386077689229	0.0164	0.0357	0.017	0.0064	0.1632	0.0047	0.0056	0.0508	0.0011	0.0953	0.133	0.0231	0.0022	0.1108	0.0187	0.0052	0.0074	0.002	0.0015	0.035	0.0266	0.0323	0.0801	0.0241	0.0953	0.0013
3	rs74795512	73597405	0.94	0.298643641979994	0.97	0.0677063307338505	0.16691497600425	0.18912286330841	0.0163	0.0356	0.017	0.0064	0.1632	0.0047	0.0056	0.0509	0.0011	0.0953	0.1332	0.0231	0.0021	0.1108	0.0187	0.0052	0.0074	0.0018	0.0013	0.0349	0.0269	0.0323	0.0802	0.0241	0.0953	0.0012
3	rs6766396	73609227	1.01	0.127260826833158	0.97	0.0677063307338505	0.444667358658548	0.362553297578656	0.0175	0.0354	0.0165	0.0063	0.1617	0.004	0.0059	0.0504	5e-04	0.0987	0.1452	0.0188	0.0028	0.112	0.0202	0.0049	0.0071	0.0018	0.0014	0.0304	0.028	0.0293	0.0787	0.0222	0.0939	0.0011
3	rs116795330	73611279	1.01	0.127260826833158	0.97	0.0677063307338505	0.412620747306225	0.339888818630347	0.0175	0.0354	0.0165	0.0063	0.1617	0.004	0.0058	0.0505	5e-04	0.0988	0.1453	0.019	0.0028	0.112	0.0202	0.0049	0.0071	0.0018	0.0014	0.0304	0.028	0.0292	0.0787	0.0222	0.0938	0.0011
3	rs56347553	73611710	1.01	0.127260826833158	0.97	0.0677063307338505	0.406616636827107	0.321531407595795	0.0175	0.0354	0.0165	0.0063	0.1618	0.004	0.0058	0.0505	5e-04	0.0988	0.1453	0.019	0.0028	0.112	0.0202	0.0049	0.0071	0.0018	0.0014	0.0304	0.028	0.0292	0.0787	0.0221	0.0938	0.0011
3	rs73100488	73613416	1.01	0.127260826833158	0.97	0.0677063307338505	0.396089144983882	0.320197003853536	0.0176	0.0355	0.0164	0.0063	0.1618	0.0041	0.0058	0.0505	5e-04	0.0988	0.1453	0.0191	0.0028	0.1121	0.0202	0.0049	0.007	0.0018	0.0014	0.0304	0.028	0.0293	0.0787	0.0222	0.0937	0.0011
3	rs11128347	73619561	1.01	0.127260826833158	0.97	0.0677063307338505	0.360342937326237	0.315599880819916	0.0176	0.0355	0.0163	0.0063	0.1619	0.0041	0.0057	0.0506	5e-04	0.099	0.1453	0.0192	0.0028	0.1124	0.0202	0.0048	0.0069	0.0018	0.0014	0.0303	0.028	0.0293	0.0785	0.0221	0.0934	0.0011
3	rs4342050	73620180	1.01	0.127260826833158	0.97	0.0677063307338505	0.356495350002893	0.313670147471775	0.0176	0.0355	0.0163	0.0063	0.1619	0.0042	0.0057	0.0506	5e-04	0.099	0.1453	0.0192	0.0028	0.1124	0.0202	0.0048	0.0069	0.0018	0.0014	0.0303	0.028	0.0293	0.0785	0.0221	0.0934	0.0011
3	rs13070837	73623292	1.01	0.127260826833158	0.97	0.0677063307338505	0.354101387898632	0.30742288181443	0.0176	0.0355	0.0163	0.0063	0.1619	0.0041	0.0057	0.0506	5e-04	0.099	0.1455	0.0192	0.0028	0.1124	0.0202	0.0048	0.0069	0.0018	0.0014	0.0303	0.028	0.0293	0.0785	0.0221	0.0934	0.001
3	rs114666855	73628079	1.01	0.127260826833158	0.97	0.0677063307338505	0.340328391129797	0.294095902778297	0.0176	0.0352	0.0162	0.0062	0.1617	0.0041	0.0056	0.0505	4e-04	0.0994	0.1462	0.0192	0.0028	0.113	0.0203	0.0048	0.0068	0.0017	0.0014	0.0303	0.028	0.0293	0.0782	0.0221	0.0931	0.001
3	rs4440068	73629487	1.01	0.127260826833158	0.97	0.0677063307338505	0.340640641461785	0.289850242052787	0.0176	0.0352	0.0162	0.0062	0.1617	0.0041	0.0056	0.0505	4e-04	0.0994	0.1462	0.0192	0.0028	0.1131	0.0203	0.0048	0.0068	0.0017	0.0014	0.0303	0.028	0.0293	0.0781	0.0221	0.0931	0.001
3	rs4234179	73634447	1.01	0.127260826833158	0.97	0.0677063307338505	0.29523204276996	0.251945265711703	0.0176	0.0346	0.0161	0.0061	0.1616	0.0041	0.0054	0.0505	4e-04	0.0995	0.1467	0.0193	0.0028	0.1137	0.0203	0.0048	0.0067	0.0017	0.0014	0.0306	0.028	0.0293	0.078	0.022	0.0931	0.001
3	rs73102415	73636346	1.01	0.127260826833158	0.97	0.0677063307338505	0.287560361923909	0.244655343842672	0.0176	0.0345	0.016	0.0061	0.1617	0.0041	0.0054	0.0505	4e-04	0.0995	0.1468	0.0193	0.0028	0.1138	0.0203	0.0048	0.0066	0.0017	0.0014	0.0306	0.028	0.0293	0.078	0.022	0.093	0.001
3	rs4676936	73640701	1.01	0.127260826833158	0.97	0.0677063307338505	0.290137505363482	0.240758311008166	0.0177	0.0344	0.016	0.0061	0.1617	0.0042	0.0054	0.0505	4e-04	0.0995	0.1469	0.0194	0.0028	0.1138	0.0203	0.0048	0.0066	0.0017	0.0014	0.0307	0.028	0.0293	0.078	0.022	0.0929	0.001
3	rs78661972	73648232	1.01	0.127260826833158	0.97	0.0677063307338505	0.263237974348919	0.233134587761115	0.0177	0.0343	0.0159	0.0061	0.1618	0.0042	0.0053	0.0505	4e-04	0.0996	0.1473	0.0192	0.0028	0.1139	0.0202	0.0048	0.0065	0.0017	0.0014	0.0306	0.028	0.0293	0.078	0.022	0.0928	0.001
3	rs9876036	73652978	1.01	0.127260826833158	0.97	0.0677063307338505	0.241981702792771	0.229844663708658	0.0177	0.0342	0.0159	0.006	0.1618	0.0043	0.0052	0.0505	4e-04	0.0996	0.1476	0.0192	0.0028	0.114	0.0202	0.0047	0.0064	0.0016	0.0014	0.0306	0.028	0.0294	0.078	0.022	0.0927	9e-04
3	rs4642058	73664135	1.01	0.127260826833158	0.97	0.0677063307338505	0.222161465981644	0.215658341327121	0.0177	0.0341	0.0158	0.0059	0.162	0.0043	0.005	0.0505	4e-04	0.0998	0.1482	0.0191	0.0028	0.1142	0.0202	0.0047	0.0061	0.0016	0.0013	0.0304	0.0281	0.0294	0.0782	0.022	0.0926	9e-04
3	rs6774403	73669414	1.01	0.127260826833158	0.97	0.0677063307338505	0.208392181136501	0.21952737701207	0.0177	0.0341	0.0157	0.0058	0.1622	0.0043	0.0048	0.0504	4e-04	0.1	0.1487	0.0189	0.0028	0.1145	0.0202	0.0046	0.0059	0.0016	0.0013	0.0302	0.028	0.0295	0.0784	0.022	0.0926	9e-04
3	rs34244386	73669603	1.01	0.127260826833158	0.97	0.0677063307338505	0.201008561856572	0.217267691610937	0.0177	0.034	0.0157	0.0058	0.1622	0.0043	0.0048	0.0504	4e-04	0.1	0.1488	0.0189	0.0028	0.1146	0.0202	0.0046	0.0059	0.0015	0.0013	0.0302	0.028	0.0294	0.0785	0.022	0.0926	9e-04
3	rs80342726	73674328	1.01	0.127260826833158	0.97	0.0677063307338505	0.192095831804923	0.216516171603596	0.0177	0.034	0.0157	0.0057	0.1622	0.0042	0.0047	0.0506	4e-04	0.1002	0.1488	0.0189	0.0028	0.1147	0.0202	0.0045	0.0058	0.0015	0.0013	0.0301	0.0279	0.0294	0.0786	0.0219	0.0925	9e-04
3	rs116339793	73680244	1.01	0.127260826833158	0.97	0.0677063307338505	0.186506538452824	0.212025115407656	0.0177	0.034	0.0157	0.0057	0.1623	0.0042	0.0047	0.0508	4e-04	0.1003	0.1488	0.0188	0.0028	0.1147	0.0202	0.0045	0.0058	0.0016	0.0013	0.0301	0.0278	0.0294	0.0787	0.0219	0.0925	9e-04
3	rs12494608	73685674	1.01	0.127260826833158	0.97	0.0677063307338505	0.182857551498217	0.212025115407656	0.0177	0.034	0.0157	0.0057	0.1623	0.0041	0.0047	0.0509	4e-04	0.1003	0.1488	0.0188	0.0028	0.1148	0.0202	0.0045	0.0057	0.0016	0.0013	0.0301	0.0277	0.0293	0.0788	0.0219	0.0925	9e-04
3	rs12330898	73686086	1.01	0.127260826833158	0.97	0.0677063307338505	0.182524518991912	0.212025115407656	0.0177	0.034	0.0157	0.0057	0.1623	0.0041	0.0047	0.0509	4e-04	0.1003	0.1487	0.0188	0.0028	0.1148	0.0202	0.0045	0.0057	0.0016	0.0013	0.0301	0.0277	0.0293	0.0788	0.0219	0.0924	9e-04
3	rs62248703	73691149	1.02	0.110678017971113	0.97	0.0677063307338505	0.178518886400608	0.208412367335258	0.0177	0.034	0.0157	0.0057	0.1624	0.0041	0.0047	0.0511	4e-04	0.1004	0.1487	0.0188	0.0028	0.1149	0.0202	0.0045	0.0057	0.0016	0.0013	0.0301	0.0276	0.0293	0.0788	0.0219	0.0924	9e-04
3	rs11128356	73700163	1.02	0.110678017971113	0.97	0.0677063307338505	0.171552133394559	0.206825072014363	0.0177	0.0339	0.0157	0.0056	0.1628	0.004	0.0046	0.0516	4e-04	0.1007	0.1484	0.0188	0.0028	0.115	0.0204	0.0043	0.0056	0.0016	0.0013	0.0298	0.0274	0.0293	0.0785	0.022	0.0923	9e-04
3	rs75293556	73707690	1.02	0.110678017971113	0.97	0.0677063307338505	0.169100434033558	0.214266761911741	0.0178	0.0337	0.0157	0.0056	0.1631	0.004	0.0046	0.0519	4e-04	0.1007	0.1486	0.0189	0.0028	0.1151	0.0204	0.0043	0.0055	0.0016	0.0013	0.0297	0.0272	0.0292	0.0784	0.022	0.0922	9e-04
3	rs1511521	73711863	1.02	0.110678017971113	0.97	0.0677063307338505	0.168287765103268	0.213198340012011	0.0178	0.0337	0.0157	0.0055	0.1631	0.004	0.0046	0.0519	4e-04	0.1007	0.1487	0.0189	0.0028	0.1151	0.0204	0.0043	0.0055	0.0016	0.0013	0.0297	0.0272	0.0291	0.0784	0.022	0.0921	9e-04
3	rs907337	73713641	1.02	0.110678017971113	0.97	0.0677063307338505	0.163286270750771	0.213732330589478	0.0178	0.0337	0.0157	0.0055	0.1631	0.004	0.0045	0.0518	4e-04	0.1008	0.1487	0.0189	0.0028	0.1153	0.0204	0.0042	0.0054	0.0017	0.0013	0.0296	0.0271	0.0291	0.0784	0.022	0.0921	9e-04
3	rs1912769	73715891	1.02	0.110678017971113	0.97	0.0677063307338505	0.164328226937805	0.220174408763185	0.0179	0.0337	0.0157	0.0055	0.163	0.004	0.0045	0.0517	4e-04	0.1008	0.1487	0.0189	0.0028	0.1154	0.0204	0.0042	0.0054	0.0017	0.0013	0.0296	0.0271	0.0291	0.0784	0.0221	0.0921	9e-04
3	rs73110447	73717699	1.02	0.110678017971113	0.97	0.0677063307338505	0.165234394122383	0.224178172405594	0.0179	0.0337	0.0157	0.0055	0.163	0.004	0.0045	0.0517	4e-04	0.1008	0.1488	0.0189	0.0029	0.1155	0.0204	0.0042	0.0054	0.0017	0.0013	0.0296	0.0271	0.0291	0.0783	0.022	0.092	9e-04
3	rs28374260	73722788	1.02	0.110678017971113	0.97	0.0677063307338505	0.163390291785545	0.226569922258789	0.018	0.0337	0.0156	0.0055	0.1629	0.0039	0.0046	0.0517	4e-04	0.1009	0.1488	0.0189	0.0029	0.1157	0.0205	0.0042	0.0054	0.0017	0.0013	0.0296	0.0271	0.0291	0.0783	0.022	0.0919	9e-04
3	rs150493041	73724435	1.02	0.110678017971113	0.97	0.0677063307338505	0.156472810920905	0.230830052828632	0.018	0.0337	0.0156	0.0055	0.1629	0.0039	0.0046	0.0517	5e-04	0.1009	0.1488	0.0189	0.0029	0.1158	0.0205	0.0042	0.0053	0.0017	0.0014	0.0296	0.0271	0.0291	0.0782	0.022	0.0919	9e-04
3	rs73110473	73727946	1.02	0.110678017971113	0.97	0.0677063307338505	0.142395950911372	0.242537332880538	0.018	0.0336	0.0157	0.0054	0.1629	0.0038	0.0045	0.0516	6e-04	0.1009	0.1488	0.0189	0.003	0.1159	0.0205	0.0042	0.0053	0.0017	0.0014	0.0296	0.0271	0.0291	0.0782	0.022	0.0919	9e-04
3	rs9853536	73727980	1.02	0.110678017971113	0.97	0.0677063307338505	0.142843966022561	0.242092185144619	0.018	0.0336	0.0157	0.0054	0.1629	0.0038	0.0045	0.0516	6e-04	0.1009	0.1488	0.0189	0.003	0.1159	0.0206	0.0042	0.0053	0.0017	0.0014	0.0295	0.0271	0.0291	0.0782	0.022	0.0918	9e-04
3	rs10865678	73732137	1.02	0.110678017971113	0.98	0.0568119256469769	0.132598686289923	0.251494699700036	0.018	0.0336	0.0157	0.0054	0.1628	0.0038	0.0045	0.0515	6e-04	0.101	0.1489	0.0189	0.003	0.116	0.0206	0.0042	0.0053	0.0018	0.0014	0.0294	0.0271	0.029	0.0782	0.022	0.0919	9e-04
3	rs9852372	73742401	1.02	0.110678017971113	0.98	0.0568119256469769	0.127632329411115	0.250931850883349	0.018	0.0336	0.0157	0.0054	0.1625	0.0038	0.0044	0.0513	6e-04	0.1011	0.1489	0.0189	0.003	0.1162	0.0206	0.0041	0.0052	0.0018	0.0014	0.0294	0.0271	0.0293	0.0781	0.0221	0.0918	0.001
3	rs79067394	73743553	1.02	0.110678017971113	0.99	0.0473477484867341	0.127153939640588	0.250032123118875	0.018	0.0336	0.0157	0.0053	0.1625	0.0038	0.0044	0.0513	6e-04	0.1011	0.1489	0.0189	0.003	0.1162	0.0206	0.0041	0.0052	0.0018	0.0014	0.0294	0.0271	0.0293	0.0781	0.0221	0.0918	0.001
3	rs62246190	73751292	1.02	0.110678017971113	0.99	0.0473477484867341	0.120860031139756	0.266610995120103	0.0179	0.0336	0.0157	0.0053	0.1625	0.0038	0.0044	0.0512	6e-04	0.1012	0.149	0.0189	0.0031	0.1164	0.0206	0.0041	0.0052	0.0019	0.0014	0.0294	0.027	0.0293	0.0781	0.0221	0.0917	0.001
3	rs73095900	73762567	1.02	0.110678017971113	0.99	0.0473477484867341	0.105278806202435	0.270519294909564	0.0179	0.0335	0.0157	0.0053	0.1626	0.0038	0.0044	0.0512	7e-04	0.1013	0.149	0.0189	0.0031	0.1165	0.0207	0.004	0.0051	0.002	0.0014	0.0293	0.027	0.0293	0.078	0.0221	0.0916	0.0011
3	rs17756286	73782487	1.03	0.0957762513390589	0.99	0.0473477484867341	0.0863080065205623	0.270864990982029	0.0177	0.0334	0.0157	0.0052	0.1624	0.0038	0.0043	0.0512	8e-04	0.1015	0.149	0.0189	0.0031	0.1169	0.0208	0.0039	0.005	0.0022	0.0014	0.0293	0.027	0.0293	0.0779	0.0222	0.0913	0.0012
3	rs68165101	73784162	1.03	0.0957762513390589	0.99	0.0473477484867341	0.0843737820307543	0.270288906856243	0.0177	0.0334	0.0157	0.0052	0.1623	0.0038	0.0043	0.0512	8e-04	0.1015	0.149	0.0189	0.0031	0.1169	0.0208	0.0039	0.005	0.0022	0.0014	0.0293	0.027	0.0293	0.0779	0.0222	0.0913	0.0012
3	rs77522801	73784723	1.03	0.0957762513390589	0.99	0.0473477484867341	0.0836585191390468	0.270864990982029	0.0177	0.0334	0.0157	0.0052	0.1623	0.0038	0.0043	0.0512	8e-04	0.1015	0.149	0.0189	0.0031	0.1169	0.0208	0.0039	0.005	0.0022	0.0014	0.0293	0.027	0.0293	0.0779	0.0222	0.0913	0.0012
3	rs75924301	73793966	1.03	0.0957762513390589	0.99	0.0473477484867341	0.0719216828771429	0.281182320771671	0.0176	0.0332	0.0157	0.0051	0.1622	0.0038	0.0043	0.0512	8e-04	0.1015	0.1491	0.0189	0.0031	0.1169	0.0209	0.004	0.005	0.0023	0.0014	0.0292	0.027	0.0294	0.0778	0.0222	0.0912	0.0012
3	rs77761372	73804155	1.03	0.0957762513390589	0.99	0.0473477484867341	0.062293810913501	0.276994721239322	0.0175	0.033	0.0157	0.0051	0.162	0.0039	0.0043	0.0512	9e-04	0.1016	0.149	0.0189	0.0032	0.117	0.0211	0.004	0.005	0.0024	0.0014	0.0291	0.0271	0.0295	0.0777	0.0222	0.0911	0.0013
3	rs17011525	73808757	1.03	0.0957762513390589	0.99	0.0473477484867341	0.0429309875307107	0.299904604025761	0.0169	0.0314	0.0159	0.0051	0.1601	0.0044	0.0042	0.0516	0.0014	0.1022	0.1493	0.0191	0.0033	0.1171	0.0223	0.0041	0.0049	0.0037	0.0016	0.0278	0.0271	0.0305	0.0767	0.0225	0.0902	0.0019
3	rs17011531	73812978	1.03	0.0957762513390589	0.99	0.0473477484867341	0.0423419092759923	0.29812279422906	0.0168	0.0313	0.0159	0.0051	0.1601	0.0044	0.0042	0.0517	0.0014	0.1022	0.1492	0.0191	0.0033	0.1171	0.0223	0.0041	0.0049	0.0037	0.0016	0.0278	0.0271	0.0305	0.0767	0.0225	0.0901	0.0019
3	rs17011553	73817526	1.03	0.0957762513390589	0.99	0.0473477484867341	0.0434510061226159	0.284803699847686	0.0168	0.0313	0.0159	0.0051	0.16	0.0044	0.0042	0.0518	0.0014	0.1022	0.1492	0.0191	0.0033	0.1171	0.0224	0.0042	0.0049	0.0038	0.0015	0.0277	0.0271	0.0307	0.0767	0.0225	0.09	0.0019
3	rs72895557	73821214	1.03	0.0957762513390589	0.99	0.0473477484867341	0.0413099668744526	0.281648798188484	0.0168	0.0312	0.0159	0.0051	0.1601	0.0044	0.0041	0.0519	0.0014	0.1021	0.1492	0.0192	0.0033	0.117	0.0224	0.0042	0.0049	0.0038	0.0015	0.0278	0.0272	0.0308	0.0767	0.0225	0.0897	0.002
3	rs79625561	73823402	1.03	0.0957762513390589	1	0.0391838568150044	0.0416713374841976	0.2803665557511	0.0168	0.0312	0.0159	0.0051	0.1602	0.0044	0.0041	0.0519	0.0014	0.1021	0.1492	0.0192	0.0033	0.117	0.0225	0.0042	0.0049	0.0038	0.0015	0.0278	0.0271	0.0308	0.0768	0.0225	0.0897	0.002
3	rs35578703	73826661	1.03	0.0957762513390589	1	0.0391838568150044	0.0433317674600799	0.271095530975335	0.0168	0.0311	0.0159	0.005	0.1601	0.0045	0.0041	0.0521	0.0014	0.1021	0.1491	0.0192	0.0032	0.1167	0.0226	0.0042	0.0049	0.0039	0.0015	0.0279	0.0273	0.0309	0.0769	0.0225	0.0892	0.002
3	rs17011598	73828384	1.03	0.0957762513390589	1	0.0391838568150044	0.0425180483153028	0.276182711614721	0.0168	0.0311	0.0159	0.005	0.1601	0.0045	0.0041	0.0522	0.0015	0.1021	0.149	0.0192	0.0032	0.1167	0.0226	0.0042	0.0049	0.0039	0.0015	0.0279	0.0273	0.0309	0.0769	0.0225	0.0892	0.002
3	rs114685576	73831738	1.03	0.0957762513390589	1	0.0391838568150044	0.0429309875307107	0.274792405041777	0.0168	0.0311	0.0159	0.005	0.1605	0.0044	0.0041	0.0523	0.0015	0.102	0.1489	0.0192	0.0032	0.1167	0.0226	0.0042	0.0049	0.0039	0.0015	0.028	0.0274	0.031	0.0769	0.0226	0.0886	0.002
3	rs17706958	73837141	1.03	0.0957762513390589	1	0.0391838568150044	0.043645246500642	0.270749743764592	0.0168	0.0311	0.0159	0.005	0.1605	0.0044	0.004	0.0527	0.0015	0.1017	0.1488	0.0192	0.0032	0.1165	0.0227	0.0043	0.0049	0.004	0.0015	0.0282	0.0276	0.0311	0.0769	0.0226	0.0881	0.002
3	rs150675451	73840705	1.04	0.0824519171540817	1	0.0391838568150044	0.0556110254560897	0.293623239777972	0.0168	0.031	0.0159	0.0047	0.1608	0.0044	0.0038	0.0542	0.0016	0.1004	0.1494	0.0192	0.0029	0.1152	0.0236	0.0046	0.0046	0.0043	0.0014	0.0287	0.0283	0.0321	0.0761	0.023	0.086	0.0021
3	rs291518	73844422	1.04	0.0824519171540817	1	0.0391838568150044	0.0645431437415535	0.271672146516398	0.0168	0.031	0.0159	0.0048	0.1608	0.0043	0.0038	0.0542	0.0016	0.1004	0.1495	0.0191	0.0029	0.1151	0.0236	0.0046	0.0046	0.0043	0.0014	0.0287	0.0283	0.0322	0.0761	0.0231	0.0859	0.0021
3	rs4312601	73848257	1.04	0.0824519171540817	1	0.0391838568150044	0.0723190226037733	0.270980253387038	0.0168	0.0312	0.0159	0.0047	0.1607	0.0043	0.0038	0.0543	0.0016	0.1003	0.1495	0.0192	0.0029	0.115	0.0237	0.0046	0.0046	0.0043	0.0014	0.0288	0.0283	0.0323	0.076	0.0232	0.0858	0.0021
3	rs6801635	73849900	1.04	0.0824519171540817	1	0.0391838568150044	0.0745191741772101	0.276878674942021	0.0169	0.0311	0.0159	0.0047	0.1606	0.0043	0.0038	0.0544	0.0016	0.1006	0.1491	0.0192	0.0029	0.1151	0.0238	0.0046	0.0046	0.0043	0.0014	0.0288	0.0283	0.0323	0.0759	0.0232	0.0858	0.0021
3	rs62248360	73851200	1.04	0.0824519171540817	1	0.0391838568150044	0.0669248384588304	0.297173804336051	0.0169	0.0311	0.016	0.0047	0.1606	0.0043	0.0038	0.0543	0.0016	0.1005	0.1491	0.0193	0.0029	0.1151	0.0238	0.0046	0.0046	0.0043	0.0014	0.0288	0.0283	0.0323	0.0758	0.0232	0.0858	0.0021
3	rs55735814	73861048	1.04	0.0824519171540817	1	0.0391838568150044	0.0382632494665586	0.178159147164241	0.0186	0.0303	0.0161	0.0037	0.1612	0.0039	0.0029	0.0576	0.0012	0.0996	0.1516	0.0201	0.0018	0.1153	0.0258	0.0038	0.0044	0.0036	0.0012	0.0267	0.0277	0.0333	0.0737	0.0239	0.0858	0.0016
3	rs13081760	73861164	1.04	0.0824519171540817	1	0.0391838568150044	0.0384549798413698	0.177757419773831	0.0186	0.0303	0.0161	0.0037	0.1612	0.0039	0.0029	0.0576	0.0012	0.0996	0.1515	0.0201	0.0018	0.1153	0.0258	0.0038	0.0044	0.0036	0.0012	0.0267	0.0277	0.0333	0.0737	0.0239	0.0858	0.0016
3	rs546048	73868319	1.04	0.0824519171540817	1	0.0391838568150044	0.0401115200276149	0.17695490567372	0.0186	0.0302	0.0162	0.0036	0.1611	0.0039	0.0029	0.0577	0.0012	0.0996	0.1516	0.0202	0.0017	0.1152	0.0259	0.0038	0.0045	0.0036	0.0012	0.0266	0.0276	0.0333	0.0736	0.0241	0.0861	0.0016
3	rs633118	73868891	1.04	0.0824519171540817	1	0.0391838568150044	0.0406791868018438	0.170382409101083	0.0186	0.0302	0.0162	0.0036	0.1611	0.0039	0.0029	0.0577	0.0012	0.0996	0.1516	0.0202	0.0017	0.1152	0.0259	0.0038	0.0045	0.0036	0.0012	0.0266	0.0276	0.0333	0.0736	0.0241	0.0861	0.0016
3	rs9848344	73869793	1.04	0.0824519171540817	1	0.0391838568150044	0.0410941795309308	0.16870356327406	0.0186	0.0302	0.0162	0.0036	0.1612	0.0039	0.0029	0.0576	0.0012	0.0995	0.1517	0.0202	0.0017	0.1152	0.0259	0.0038	0.0044	0.0036	0.0012	0.0266	0.0276	0.0333	0.0736	0.0241	0.0861	0.0016
3	rs3899617	73872075	1.04	0.0824519171540817	1	0.0391838568150044	0.0389233693836245	0.174954125875564	0.0186	0.0302	0.0162	0.0036	0.1611	0.0039	0.0029	0.0576	0.0012	0.0995	0.1517	0.0202	0.0017	0.1152	0.026	0.0038	0.0045	0.0035	0.0012	0.0265	0.0276	0.0333	0.0735	0.0241	0.0862	0.0016
3	rs291506	73873107	1.04	0.0824519171540817	1	0.0391838568150044	0.0360662408120054	0.16870356327406	0.0186	0.0301	0.0162	0.0036	0.161	0.0039	0.0029	0.0577	0.0012	0.0994	0.1517	0.0202	0.0018	0.1152	0.026	0.0038	0.0045	0.0035	0.0012	0.0265	0.0276	0.0333	0.0735	0.0241	0.0862	0.0016
3	rs73103946	73874407	1.04	0.0824519171540817	1	0.0391838568150044	0.0354920314234081	0.165069777592958	0.0186	0.0301	0.0162	0.0036	0.161	0.0039	0.0029	0.0577	0.0012	0.0995	0.1517	0.0203	0.0018	0.1152	0.0259	0.0038	0.0045	0.0035	0.0012	0.0265	0.0276	0.0333	0.0735	0.0241	0.0863	0.0016
3	rs78243910	73874922	1.04	0.0824519171540817	1	0.0391838568150044	0.0352331397171212	0.166049143259399	0.0186	0.0301	0.0162	0.0036	0.161	0.0039	0.0029	0.0577	0.0012	0.0995	0.1517	0.0203	0.0017	0.1153	0.0259	0.0038	0.0045	0.0035	0.0012	0.0264	0.0276	0.0333	0.0735	0.0241	0.0863	0.0016
3	rs73103967	73881245	1.04	0.0824519171540817	1	0.0391838568150044	0.0341222378757166	0.108852299542982	0.0185	0.0294	0.0164	0.0033	0.1606	0.0036	0.0031	0.0607	8e-04	0.0991	0.1518	0.0205	0.0017	0.1154	0.0275	0.0036	0.0047	0.0026	0.001	0.0226	0.0267	0.0337	0.0724	0.0242	0.0904	0.0012
3	rs3896077	73881411	1.04	0.0824519171540817	1	0.0391838568150044	0.0360006672032925	0.114103670437991	0.0185	0.0294	0.0163	0.0033	0.1606	0.0036	0.0031	0.0605	8e-04	0.0991	0.1518	0.0205	0.0017	0.1156	0.0275	0.0036	0.0047	0.0026	0.001	0.0225	0.0267	0.0337	0.0723	0.0243	0.0906	0.0012
3	rs73115724	73884303	1.04	0.0824519171540817	1	0.0391838568150044	0.0364614239783621	0.113506049421752	0.0185	0.0294	0.0164	0.0033	0.1606	0.0036	0.0031	0.0605	8e-04	0.0991	0.1518	0.0205	0.0017	0.1156	0.0275	0.0036	0.0047	0.0026	0.001	0.0225	0.0267	0.0337	0.0723	0.0243	0.0906	0.0012
3	rs112114506	73888207	1.04	0.0824519171540817	1	0.0391838568150044	0.037301061165951	0.113506049421752	0.0185	0.0294	0.0164	0.0033	0.1606	0.0036	0.0031	0.0605	8e-04	0.0991	0.1518	0.0205	0.0017	0.1156	0.0275	0.0036	0.0047	0.0026	0.001	0.0225	0.0267	0.0337	0.0723	0.0243	0.0907	0.0012
3	rs1123149	73891363	1.04	0.0824519171540817	1	0.0391838568150044	0.0345406981700402	0.117023328175156	0.0186	0.0293	0.0164	0.0033	0.1607	0.0035	0.0031	0.0606	8e-04	0.0991	0.1517	0.0206	0.0018	0.1155	0.0275	0.0036	0.0047	0.0026	0.001	0.0224	0.0267	0.034	0.0722	0.0242	0.0907	0.0012
3	rs991270	73897704	1.04	0.0824519171540817	1	0.0391838568150044	0.0349370412370641	0.119970831647177	0.0187	0.0292	0.0164	0.0033	0.1606	0.0035	0.0031	0.0604	7e-04	0.099	0.1518	0.0205	0.0018	0.1158	0.0275	0.0037	0.0046	0.0026	0.001	0.0221	0.0266	0.034	0.0723	0.0242	0.0909	0.0012
3	rs2119608	73914932	1.04	0.0824519171540817	1	0.0391838568150044	0.0352073229870222	0.120145074782239	0.0187	0.0289	0.0162	0.0033	0.1602	0.0035	0.0032	0.0605	7e-04	0.0987	0.1522	0.0204	0.002	0.1159	0.0276	0.0037	0.0046	0.0026	9e-04	0.022	0.0265	0.0341	0.072	0.024	0.0916	0.0013
3	rs78846927	73918844	1.04	0.0824519171540817	1	0.0391838568150044	0.0334451315815813	0.114531273468107	0.0186	0.0283	0.016	0.0033	0.1604	0.0033	0.0035	0.0609	7e-04	0.098	0.1521	0.0205	0.0022	0.1165	0.0278	0.0038	0.0047	0.0026	9e-04	0.0222	0.0262	0.0342	0.0711	0.0236	0.0928	0.0015
3	rs6799987	73919008	1.04	0.0824519171540817	1	0.0391838568150044	0.0337699635512445	0.11927481260078	0.0186	0.0283	0.016	0.0033	0.1604	0.0033	0.0035	0.061	7e-04	0.0979	0.1522	0.0205	0.0022	0.1165	0.0278	0.0038	0.0047	0.0026	9e-04	0.0222	0.0262	0.0342	0.0711	0.0235	0.0929	0.0015
3	rs61566873	73923607	1.04	0.0824519171540817	0.99	0.0473477484867341	0.0404088613797973	0.116075670936253	0.0184	0.0281	0.0159	0.0035	0.1597	0.0032	0.0038	0.0613	7e-04	0.0972	0.153	0.0207	0.0022	0.1165	0.028	0.0038	0.0049	0.0026	9e-04	0.0223	0.026	0.0346	0.07	0.0238	0.093	0.0015
3	rs17759499	73924149	1.04	0.0824519171540817	0.98	0.0568119256469769	0.0407077141797237	0.117282286432709	0.0184	0.0281	0.0159	0.0036	0.1597	0.0032	0.0038	0.0613	7e-04	0.0972	0.153	0.0207	0.0022	0.1165	0.028	0.0038	0.0049	0.0026	9e-04	0.0223	0.026	0.0347	0.0699	0.0238	0.093	0.0015
3	rs4380356	73927206	1.04	0.0824519171540817	0.98	0.0568119256469769	0.0420202861781895	0.119796683799301	0.0184	0.0281	0.0159	0.0036	0.1597	0.0032	0.0038	0.0613	7e-04	0.0972	0.153	0.0207	0.0022	0.1165	0.028	0.0039	0.0049	0.0026	9e-04	0.0223	0.026	0.0347	0.0698	0.0238	0.093	0.0015
3	rs79391370	73935157	1.04	0.0824519171540817	0.98	0.0568119256469769	0.0406079284438485	0.121279973499453	0.0184	0.0281	0.0159	0.0036	0.1595	0.0032	0.0038	0.0614	7e-04	0.0971	0.153	0.0207	0.0022	0.1165	0.0281	0.0039	0.005	0.0026	9e-04	0.0224	0.026	0.0347	0.0697	0.0239	0.0931	0.0015
3	rs958383	73936764	1.04	0.0824519171540817	0.98	0.0568119256469769	0.0415699361227973	0.123737955677872	0.0184	0.0281	0.0159	0.0036	0.1594	0.0032	0.0038	0.0614	7e-04	0.0972	0.153	0.0207	0.0022	0.1165	0.028	0.0039	0.005	0.0026	9e-04	0.0224	0.026	0.0347	0.0697	0.0239	0.0932	0.0015
3	rs2177926	73947096	1.04	0.0824519171540817	0.98	0.0568119256469769	0.035039834863048	0.123385683898008	0.0183	0.028	0.016	0.0036	0.1595	0.0032	0.0038	0.0615	8e-04	0.0971	0.153	0.0206	0.0022	0.1167	0.028	0.0039	0.005	0.0026	9e-04	0.0225	0.0259	0.0344	0.0693	0.024	0.0935	0.0015
3	rs115637262	73951246	1.04	0.0824519171540817	0.98	0.0568119256469769	0.0326793520439646	0.120145074782239	0.0183	0.028	0.016	0.0035	0.1596	0.0032	0.0038	0.0615	8e-04	0.097	0.153	0.0206	0.0022	0.1167	0.0279	0.0039	0.005	0.0026	9e-04	0.0226	0.0259	0.0343	0.0692	0.024	0.0937	0.0015
3	rs1405398	73954634	1.04	0.0824519171540817	0.98	0.0568119256469769	0.0296930144528947	0.128440851823813	0.0184	0.028	0.0161	0.0035	0.1597	0.0031	0.0038	0.0615	8e-04	0.0969	0.153	0.0206	0.0023	0.1168	0.0279	0.0039	0.005	0.0026	9e-04	0.0226	0.0259	0.0342	0.069	0.024	0.0938	0.0015
3	rs1548223	73962735	1.05	0.0706003084525404	0.98	0.0568119256469769	0.0184923085813378	0.149398206452259	0.0185	0.0277	0.0166	0.0036	0.1591	0.0031	0.0038	0.0612	8e-04	0.097	0.1517	0.0206	0.0022	0.1176	0.0277	0.004	0.005	0.0025	9e-04	0.0245	0.0253	0.0345	0.0667	0.024	0.0955	0.0015
3	rs10511033	73963279	1.05	0.0706003084525404	0.98	0.0568119256469769	0.0188453582494133	0.154241654170004	0.0185	0.0277	0.0166	0.0036	0.1592	0.0031	0.0038	0.0612	8e-04	0.097	0.1516	0.0206	0.0022	0.1176	0.0276	0.004	0.005	0.0025	9e-04	0.0245	0.0253	0.0345	0.0666	0.024	0.0955	0.0015
3	rs6793198	73964127	1.05	0.0706003084525404	0.98	0.0568119256469769	0.0185576239616641	0.147890154095013	0.0186	0.0277	0.0166	0.0036	0.1592	0.0031	0.0038	0.0612	8e-04	0.0971	0.1517	0.0206	0.0022	0.1176	0.0276	0.004	0.005	0.0025	9e-04	0.0246	0.0253	0.0345	0.0665	0.024	0.0956	0.0015
3	rs75833379	73967816	1.06	0.0601162778244188	0.98	0.0568119256469769	0.0102450941906306	0.112144554967232	0.0187	0.0267	0.0163	0.0042	0.1604	0.0033	0.0041	0.06	7e-04	0.0973	0.1518	0.0211	0.002	0.1185	0.0255	0.0042	0.0055	0.0024	8e-04	0.0263	0.0247	0.0355	0.0642	0.0236	0.0964	0.0014
3	rs7641013	73972534	1.06	0.0601162778244188	0.98	0.0568119256469769	0.0106831754474403	0.117023328175156	0.0187	0.0266	0.0163	0.0042	0.1604	0.0034	0.0041	0.06	7e-04	0.0973	0.1518	0.0211	0.002	0.1185	0.0254	0.0043	0.0056	0.0024	8e-04	0.0264	0.0247	0.0355	0.0641	0.0236	0.0964	0.0014
3	rs9855437	73974339	1.06	0.0601162778244188	0.98	0.0568119256469769	0.0109571385081966	0.125504942557122	0.0187	0.0266	0.0163	0.0042	0.1604	0.0034	0.0041	0.06	7e-04	0.0973	0.1518	0.0211	0.002	0.1186	0.0253	0.0043	0.0056	0.0024	8e-04	0.0264	0.0247	0.0355	0.0641	0.0235	0.0964	0.0014
3	rs2875039	73981423	1.06	0.0601162778244188	0.98	0.0568119256469769	0.00894068756304175	0.119796683799301	0.0186	0.0266	0.0163	0.0042	0.1606	0.0034	0.0042	0.0599	7e-04	0.0978	0.1514	0.0211	0.002	0.1188	0.0252	0.0042	0.0055	0.0024	8e-04	0.0268	0.0246	0.0357	0.0637	0.0235	0.0961	0.0014
3	rs1526716	73981813	1.06	0.0601162778244188	0.98	0.0568119256469769	0.00870594181063584	0.118320283111515	0.0186	0.0266	0.0163	0.0042	0.1606	0.0034	0.0042	0.0599	7e-04	0.0978	0.1514	0.0211	0.002	0.1188	0.0252	0.0042	0.0055	0.0024	8e-04	0.0268	0.0246	0.0357	0.0637	0.0235	0.0961	0.0014
3	rs78505208	73995968	1.07	0.0508949488002241	0.97	0.0677063307338505	0.00751844199314	0.086585931532156	0.0183	0.026	0.0156	0.0046	0.1624	0.0035	0.0044	0.0601	8e-04	0.0969	0.1508	0.021	0.0019	0.1196	0.0242	0.0044	0.0057	0.0025	7e-04	0.0295	0.0242	0.0363	0.0613	0.0231	0.0963	0.0014
3	rs78389099	73996272	1.07	0.0508949488002241	0.95	0.0943132253134139	0.00768181583124576	0.0878169919829966	0.0183	0.026	0.0156	0.0046	0.1624	0.0035	0.0044	0.0601	8e-04	0.0969	0.1508	0.021	0.0019	0.1196	0.0241	0.0044	0.0057	0.0025	7e-04	0.0295	0.0242	0.0363	0.0613	0.0231	0.0963	0.0014
3	rs6792155	73996892	1.07	0.0508949488002241	0.95	0.0943132253134139	0.00803855492775521	0.0937586430663705	0.0183	0.026	0.0156	0.0046	0.1625	0.0035	0.0044	0.06	8e-04	0.0969	0.1508	0.021	0.0019	0.1196	0.0241	0.0045	0.0057	0.0025	7e-04	0.0296	0.0242	0.0364	0.0612	0.0231	0.0963	0.0014
3	rs59776999	73997165	1.07	0.0508949488002241	0.95	0.0943132253134139	0.00789523324679647	0.092731380121171	0.0183	0.026	0.0156	0.0046	0.1625	0.0035	0.0044	0.06	8e-04	0.0969	0.1508	0.021	0.0019	0.1196	0.0241	0.0045	0.0057	0.0025	7e-04	0.0296	0.0242	0.0364	0.0612	0.023	0.0963	0.0014
3	rs115185488	73999604	1.07	0.0508949488002241	0.95	0.0943132253134139	0.00782645197001867	0.0936003114649581	0.0183	0.026	0.0156	0.0046	0.1626	0.0035	0.0044	0.0601	8e-04	0.0968	0.1507	0.021	0.0019	0.1197	0.0241	0.0045	0.0057	0.0025	7e-04	0.0296	0.0242	0.0364	0.0611	0.023	0.0963	0.0014
3	rs9829321	73999802	1.07	0.0508949488002241	0.95	0.0943132253134139	0.00792114515103965	0.0931259515421921	0.0183	0.026	0.0156	0.0046	0.1626	0.0035	0.0044	0.0601	8e-04	0.0968	0.1507	0.021	0.0019	0.1197	0.0241	0.0045	0.0057	0.0025	7e-04	0.0296	0.0242	0.0364	0.0611	0.023	0.0963	0.0014
3	rs76047382	74004859	1.07	0.0508949488002241	0.95	0.0943132253134139	0.00746871336189775	0.0971882224860219	0.0184	0.026	0.0155	0.0046	0.1627	0.0035	0.0044	0.0602	8e-04	0.0967	0.1506	0.021	0.0019	0.1197	0.024	0.0045	0.0057	0.0025	7e-04	0.0299	0.0242	0.0364	0.061	0.0229	0.0963	0.0014
3	rs71319809	74012534	1.07	0.0508949488002241	0.95	0.0943132253134139	0.0070482337725801	0.0885899300173812	0.0183	0.026	0.0155	0.0046	0.1626	0.0035	0.0045	0.0602	8e-04	0.0968	0.1506	0.0209	0.0018	0.1197	0.024	0.0044	0.0057	0.0025	7e-04	0.0301	0.0241	0.0364	0.061	0.0228	0.0963	0.0014
3	rs11718970	74037607	1.07	0.0508949488002241	0.95	0.0943132253134139	0.00879458542012598	0.0783131756730499	0.0184	0.0259	0.0153	0.0047	0.1622	0.0036	0.0045	0.0609	9e-04	0.0967	0.1494	0.0209	0.0019	0.1199	0.0238	0.0045	0.0061	0.0025	7e-04	0.0311	0.0241	0.037	0.0602	0.0225	0.0965	0.0014
3	rs75679011	74053034	1.07	0.0508949488002241	0.94	0.110289943288055	0.0090838276029692	0.07655322193468	0.0184	0.0259	0.0153	0.0047	0.1622	0.0036	0.0045	0.061	9e-04	0.0966	0.1492	0.0209	0.0019	0.1198	0.0238	0.0045	0.0061	0.0025	7e-04	0.0314	0.0241	0.0371	0.06	0.0225	0.0965	0.0014
3	rs41359256	74053768	1.07	0.0508949488002241	0.94	0.110289943288055	0.00928226112194259	0.084980754784386	0.0184	0.0259	0.0153	0.0047	0.1621	0.0036	0.0045	0.0611	9e-04	0.0966	0.1491	0.0209	0.0019	0.1198	0.0238	0.0045	0.0062	0.0025	7e-04	0.0314	0.0241	0.0372	0.0599	0.0225	0.0965	0.0014
3	rs34679761	74054165	1.07	0.0508949488002241	0.94	0.110289943288055	0.0101716771059635	0.0798664920361935	0.0184	0.0259	0.0154	0.0047	0.1618	0.0036	0.0046	0.0614	9e-04	0.0965	0.1486	0.021	0.0019	0.1199	0.0239	0.0045	0.0063	0.0025	8e-04	0.0318	0.024	0.0374	0.0596	0.0224	0.0963	0.0014
3	rs77673386	74054783	1.07	0.0508949488002241	0.94	0.110289943288055	0.0100934578583936	0.0612017715002894	0.0185	0.0258	0.0156	0.0048	0.1617	0.0038	0.0046	0.0621	9e-04	0.0957	0.1476	0.0209	0.0018	0.1194	0.0241	0.0044	0.0065	0.0026	8e-04	0.0321	0.0241	0.0373	0.0605	0.0224	0.0963	0.0012
3	rs1526714	74055266	1.07	0.0508949488002241	0.94	0.110289943288055	0.00979020020378044	0.032504069343365	0.0181	0.0254	0.0159	0.0049	0.1614	0.0038	0.0046	0.0623	9e-04	0.0953	0.1465	0.0208	0.0017	0.1199	0.0242	0.0043	0.0067	0.0026	8e-04	0.033	0.0241	0.0373	0.0615	0.0221	0.0961	0.0011
3	rs13090225	74055377	1.07	0.0508949488002241	0.94	0.110289943288055	0.00956357902654996	0.0315068144255003	0.018	0.0253	0.0159	0.005	0.1613	0.0038	0.0046	0.0623	9e-04	0.0953	0.1464	0.0208	0.0017	0.1201	0.0243	0.0043	0.0067	0.0026	7e-04	0.0332	0.0242	0.0372	0.0616	0.022	0.0961	0.0011
3	rs17011927	74055676	1.07	0.0508949488002241	0.94	0.110289943288055	0.00967386923562179	0.0254691323024984	0.018	0.0251	0.016	0.005	0.1614	0.0039	0.0046	0.0625	9e-04	0.0953	0.1458	0.0207	0.0017	0.1204	0.0243	0.0042	0.0068	0.0026	7e-04	0.0334	0.0242	0.0372	0.0617	0.0219	0.096	0.0011
3	rs13093766	74059162	1.07	0.0508949488002241	0.94	0.110289943288055	0.0108304664828635	0.0099212389085038	0.0178	0.0247	0.0162	0.0049	0.1618	0.0039	0.0046	0.0632	0.001	0.0946	0.1436	0.0206	0.0017	0.1213	0.0245	0.004	0.0069	0.0025	7e-04	0.0338	0.0243	0.0374	0.0615	0.0217	0.0968	0.0011
3	rs72885217	74062227	1.07	0.0508949488002241	0.93	0.128223312274834	0.010737550555687	0.00750890039845496	0.0178	0.0245	0.0163	0.0049	0.1619	0.0039	0.0046	0.0634	0.001	0.0944	0.143	0.0206	0.0018	0.1214	0.0246	0.004	0.0069	0.0025	7e-04	0.0339	0.0243	0.0375	0.0615	0.0216	0.0971	0.0011
3	rs1405396	74066014	1.07	0.0508949488002241	0.93	0.128223312274834	0.01080854963625	0.00825733759770314	0.0178	0.0245	0.0164	0.0049	0.1619	0.0039	0.0046	0.0634	0.001	0.0943	0.143	0.0206	0.0018	0.1215	0.0246	0.004	0.0069	0.0025	7e-04	0.0339	0.0243	0.0375	0.0615	0.0216	0.0971	0.0011
3	rs9816431	74067335	1.07	0.0508949488002241	0.93	0.128223312274834	0.010841437449486	0.0091233460804606	0.0178	0.0245	0.0164	0.0049	0.1619	0.0039	0.0046	0.0634	0.001	0.0943	0.1429	0.0206	0.0018	0.1215	0.0247	0.004	0.007	0.0025	7e-04	0.0339	0.0243	0.0375	0.0615	0.0216	0.0972	0.0011
3	rs9851061	74071288	1.07	0.0508949488002241	0.93	0.128223312274834	0.0111184409520896	0.00964221567569379	0.0178	0.0244	0.0164	0.0049	0.1618	0.004	0.0047	0.0634	0.001	0.0943	0.1428	0.0206	0.0018	0.1214	0.0247	0.0041	0.007	0.0025	7e-04	0.0339	0.0243	0.038	0.0614	0.0216	0.097	0.0011
3	rs11715523	74079488	1.07	0.0508949488002241	0.93	0.128223312274834	0.0111072596534827	0.00975333429757288	0.0178	0.0244	0.0165	0.0049	0.1617	0.004	0.0047	0.0635	0.001	0.0942	0.1427	0.0206	0.0018	0.1214	0.0247	0.0041	0.007	0.0025	7e-04	0.0339	0.0243	0.038	0.0614	0.0216	0.097	0.0011
3	rs73110651	74081095	1.07	0.0508949488002241	0.93	0.128223312274834	0.0103030592925566	0.00964221567569379	0.0178	0.0244	0.0165	0.0049	0.1616	0.004	0.0047	0.0635	0.001	0.0942	0.1426	0.0206	0.0018	0.1214	0.0247	0.0041	0.007	0.0025	7e-04	0.0339	0.0243	0.038	0.0613	0.0217	0.097	0.0011
3	rs34230044	74083313	1.07	0.0508949488002241	0.94	0.110289943288055	0.010393128405962	0.00906958857596834	0.0178	0.0244	0.0166	0.0049	0.1615	0.004	0.0048	0.0635	0.001	0.0942	0.1425	0.0206	0.0018	0.1213	0.0247	0.0041	0.007	0.0025	7e-04	0.034	0.0244	0.038	0.0613	0.0217	0.097	0.0011
3	rs6778799	74084825	1.07	0.0508949488002241	0.94	0.110289943288055	0.0101403346348186	0.0084114672849878	0.0178	0.0243	0.0166	0.0049	0.1614	0.0041	0.0048	0.0635	0.001	0.0941	0.1425	0.0206	0.0018	0.1213	0.0247	0.0041	0.007	0.0025	7e-04	0.034	0.0244	0.038	0.0613	0.0217	0.097	0.0011
3	rs116355948	74088238	1.07	0.0508949488002241	0.94	0.110289943288055	0.00997955991916344	0.00802891816174692	0.0178	0.0243	0.0166	0.005	0.1614	0.0041	0.0048	0.0635	0.001	0.0941	0.1424	0.0206	0.0018	0.1213	0.0247	0.0041	0.007	0.0025	7e-04	0.034	0.0243	0.038	0.0612	0.0217	0.097	0.0011
3	rs35913820	74095821	1.07	0.0508949488002241	0.94	0.110289943288055	0.0111352287694375	0.0108121575669651	0.0179	0.0244	0.0168	0.0051	0.1613	0.0041	0.0048	0.0639	0.001	0.0939	0.1416	0.0206	0.0019	0.1213	0.0247	0.0042	0.0071	0.0025	8e-04	0.0344	0.0242	0.0383	0.0607	0.0218	0.0968	0.0011
3	rs1534245	74096473	1.07	0.0508949488002241	0.94	0.110289943288055	0.0130379561189675	0.0146964572522112	0.0178	0.0243	0.0171	0.0052	0.1611	0.0041	0.0049	0.0644	0.0011	0.0936	0.1404	0.0206	0.0021	0.1216	0.0249	0.0044	0.0072	0.0025	9e-04	0.0348	0.0242	0.0387	0.0597	0.0219	0.0968	0.0011
3	rs7636091	74097116	1.08	0.0428324673547855	0.94	0.110289943288055	0.0102030927273392	0.0112273387956379	0.0178	0.0243	0.0173	0.0053	0.1602	0.004	0.0051	0.0663	0.0011	0.0932	0.1377	0.0206	0.0023	0.1218	0.0242	0.0043	0.0071	0.0024	0.0011	0.0358	0.0249	0.0389	0.0601	0.022	0.0961	0.0012
3	rs34981936	74101865	1.07	0.0508949488002241	0.94	0.110289943288055	0.0174855819029614	0.00652336745166556	0.0177	0.0251	0.0174	0.0055	0.1599	0.004	0.0051	0.0685	0.0011	0.0936	0.1361	0.0202	0.0024	0.1231	0.0236	0.0042	0.0071	0.0021	0.0011	0.0363	0.0245	0.0387	0.0591	0.0222	0.0952	0.0011
3	rs77285912	74108669	1.07	0.0508949488002241	0.96	0.0801626552665664	0.0182650251305914	0.00567335622707186	0.0177	0.0252	0.0174	0.0055	0.1598	0.004	0.0052	0.0687	0.001	0.0937	0.136	0.0202	0.0024	0.1233	0.0236	0.0042	0.007	0.0021	0.0011	0.0364	0.0245	0.0387	0.059	0.0222	0.0952	0.0011
3	rs7645365	74109475	1.07	0.0508949488002241	0.96	0.0801626552665664	0.0184841559663384	0.00689023455610279	0.0177	0.0252	0.0174	0.0055	0.1598	0.004	0.0052	0.0687	0.001	0.0937	0.136	0.0202	0.0024	0.1234	0.0236	0.0042	0.007	0.0021	0.0011	0.0364	0.0245	0.0387	0.0589	0.0222	0.0952	0.0011
3	rs2323277	74110248	1.07	0.0508949488002241	0.96	0.0801626552665664	0.0182731071010714	0.00514151570516463	0.0177	0.0252	0.0174	0.0055	0.1597	0.004	0.0052	0.0687	0.001	0.0937	0.136	0.0202	0.0024	0.1235	0.0236	0.0042	0.007	0.002	0.0011	0.0364	0.0245	0.0387	0.0589	0.0222	0.0951	0.0011
3	rs6809073	74112675	1.07	0.0508949488002241	0.97	0.0677063307338505	0.0191781621068155	0.00689023455610279	0.0177	0.0252	0.0173	0.0055	0.1595	0.004	0.0052	0.069	0.001	0.0938	0.1358	0.0201	0.0024	0.1237	0.0235	0.0042	0.0071	0.002	0.0011	0.0365	0.0246	0.0387	0.059	0.0222	0.095	0.0011
3	rs6549579	74121954	1.07	0.0508949488002241	0.97	0.0677063307338505	0.0352718894921659	0.00142127271852618	0.0178	0.0232	0.0202	0.0054	0.1601	0.004	0.0051	0.071	9e-04	0.0933	0.1332	0.0196	0.0022	0.1267	0.0214	0.0042	0.0074	0.0018	9e-04	0.0379	0.0252	0.0384	0.0597	0.0216	0.0932	9e-04
3	rs17012033	74129400	1.07	0.0508949488002241	0.97	0.0677063307338505	0.0413099668744526	0.00118707258813339	0.0179	0.0232	0.02	0.0052	0.1602	0.0039	0.005	0.0716	9e-04	0.0934	0.1332	0.0193	0.0022	0.1268	0.0212	0.0041	0.0074	0.0018	9e-04	0.0382	0.0252	0.0385	0.06	0.0214	0.0929	9e-04
3	rs1345164	74130603	1.07	0.0508949488002241	0.98	0.0568119256469769	0.0416568412058088	0.00114306343409057	0.0179	0.0232	0.02	0.0052	0.1602	0.0039	0.0049	0.0716	9e-04	0.0934	0.1332	0.0193	0.0022	0.1268	0.0212	0.0041	0.0074	0.0018	9e-04	0.0382	0.0252	0.0385	0.0599	0.0214	0.0929	9e-04
3	rs76041513	74132683	1.07	0.0508949488002241	0.98	0.0568119256469769	0.0425474534843009	0.000944775274673544	0.0179	0.0232	0.02	0.0052	0.1602	0.0039	0.0049	0.0716	9e-04	0.0934	0.1332	0.0193	0.0022	0.1268	0.0212	0.0041	0.0074	0.0018	9e-04	0.0382	0.0252	0.0385	0.06	0.0214	0.0929	8e-04
3	rs73112544	74135422	1.07	0.0508949488002241	0.98	0.0568119256469769	0.0442013265551626	0.000767606028576707	0.0179	0.0232	0.0199	0.0052	0.1602	0.0039	0.0049	0.0717	9e-04	0.0935	0.1332	0.0192	0.0021	0.1269	0.0211	0.0041	0.0074	0.0018	9e-04	0.0383	0.0252	0.0385	0.06	0.0213	0.0928	8e-04
3	rs11710820	74145427	1.07	0.0508949488002241	0.99	0.0473477484867341	0.0467556222736538	0.00106620192415168	0.0179	0.0233	0.0199	0.0052	0.1601	0.0039	0.0049	0.0719	9e-04	0.0935	0.1333	0.0192	0.0021	0.1269	0.021	0.0041	0.0074	0.0018	9e-04	0.0383	0.0252	0.0386	0.06	0.0213	0.0927	8e-04
3	rs1992859	74152665	1.07	0.0508949488002241	1.01	0.0321931958856115	0.052397294043503	0.000831599411956699	0.0177	0.0234	0.02	0.0052	0.1599	0.0039	0.0049	0.0722	9e-04	0.0937	0.1334	0.0191	0.0022	0.127	0.021	0.0041	0.0074	0.0018	9e-04	0.0385	0.0252	0.0386	0.06	0.0213	0.0923	8e-04
3	rs56344437	74154327	1.07	0.0508949488002241	1.01	0.0321931958856115	0.053128893581564	0.000929210902215048	0.0177	0.0234	0.0199	0.0052	0.1599	0.0039	0.0049	0.0723	9e-04	0.0937	0.1334	0.0191	0.0022	0.127	0.0209	0.0041	0.0074	0.0018	9e-04	0.0386	0.0252	0.0386	0.06	0.0213	0.0923	8e-04
3	rs78897637	74164171	1.07	0.0508949488002241	1.01	0.0321931958856115	0.055769783450826	0.00127791160520924	0.0176	0.0234	0.0199	0.0052	0.1598	0.0039	0.0048	0.0724	9e-04	0.0938	0.1334	0.0191	0.0021	0.1269	0.0209	0.0041	0.0074	0.0017	9e-04	0.0386	0.0252	0.0386	0.0602	0.0212	0.0924	8e-04
3	rs78231687	74165882	1.07	0.0508949488002241	1.01	0.0321931958856115	0.0564434267817245	0.00135330580608693	0.0176	0.0234	0.0199	0.0052	0.1598	0.0038	0.0048	0.0725	9e-04	0.0938	0.1334	0.0191	0.0021	0.1269	0.0208	0.0041	0.0074	0.0017	9e-04	0.0387	0.0252	0.0386	0.0602	0.0212	0.0924	8e-04
3	rs2875149	74175307	1.07	0.0508949488002241	1.01	0.0321931958856115	0.0579698276050956	0.00101663408092616	0.0176	0.0234	0.0198	0.0052	0.1597	0.0038	0.0048	0.0726	8e-04	0.0939	0.1335	0.019	0.0021	0.1267	0.0207	0.0041	0.0074	0.0017	9e-04	0.0387	0.0251	0.0387	0.0604	0.0211	0.0926	8e-04
3	rs77511234	74204548	1.07	0.0508949488002241	1.01	0.0321931958856115	0.062636446215624	0.000706514039890949	0.0175	0.0233	0.0195	0.0051	0.1591	0.0038	0.0047	0.0734	7e-04	0.0939	0.1338	0.019	0.0019	0.1268	0.0203	0.0041	0.0074	0.0017	7e-04	0.0387	0.025	0.0389	0.0612	0.0205	0.0933	7e-04
3	rs115154716	74218430	1.07	0.0508949488002241	1.01	0.0321931958856115	0.0636717977621171	0.000726557379991347	0.0175	0.0233	0.0195	0.0051	0.159	0.0038	0.0047	0.0735	7e-04	0.0939	0.1338	0.019	0.0019	0.1268	0.0203	0.0041	0.0074	0.0017	7e-04	0.0387	0.025	0.039	0.0613	0.0204	0.0934	7e-04
3	rs278472	74226790	1.07	0.0508949488002241	1.01	0.0321931958856115	0.0640968160952287	0.000898521168015268	0.0174	0.0233	0.0195	0.0051	0.1589	0.0038	0.0047	0.0736	7e-04	0.0939	0.1338	0.019	0.0019	0.1268	0.0202	0.0041	0.0074	0.0017	7e-04	0.0387	0.025	0.039	0.0613	0.0204	0.0934	7e-04
3	rs77025866	74227943	1.07	0.0508949488002241	1.01	0.0321931958856115	0.0643488380682789	0.000860979331724981	0.0174	0.0233	0.0195	0.0051	0.1589	0.0038	0.0047	0.0736	7e-04	0.094	0.1338	0.019	0.0019	0.1268	0.0202	0.0041	0.0074	0.0017	7e-04	0.0387	0.025	0.039	0.0613	0.0204	0.0934	7e-04
3	rs75216122	74236117	1.07	0.0508949488002241	1.01	0.0321931958856115	0.0655400988847748	0.000890939997189788	0.0174	0.0233	0.0195	0.0051	0.1589	0.0038	0.0047	0.0737	7e-04	0.0941	0.1338	0.019	0.0018	0.1268	0.0202	0.0041	0.0074	0.0018	7e-04	0.0387	0.025	0.039	0.0613	0.0204	0.0934	7e-04
3	rs62268439	74236149	1.07	0.0508949488002241	1.01	0.0321931958856115	0.0655990559652414	0.000913792956729149	0.0174	0.0233	0.0195	0.0051	0.1589	0.0038	0.0047	0.0737	7e-04	0.0941	0.1338	0.019	0.0018	0.1268	0.0202	0.0041	0.0074	0.0018	7e-04	0.0387	0.025	0.039	0.0613	0.0204	0.0933	7e-04
3	rs116329905	74239070	1.07	0.0508949488002241	1	0.0391838568150044	0.0659338032557487	0.000875886930428015	0.0174	0.0232	0.0195	0.0051	0.1589	0.0038	0.0047	0.0737	7e-04	0.0941	0.1339	0.019	0.0018	0.1268	0.0202	0.0041	0.0074	0.0018	7e-04	0.0387	0.025	0.039	0.0613	0.0204	0.0933	7e-04
3	rs13094651	74242744	1.07	0.0508949488002241	1	0.0391838568150044	0.0660917181848697	0.000875886930428015	0.0174	0.0232	0.0195	0.0051	0.1589	0.0038	0.0047	0.0737	7e-04	0.0941	0.1339	0.019	0.0018	0.1268	0.0203	0.0041	0.0074	0.0018	7e-04	0.0387	0.025	0.039	0.0613	0.0204	0.0933	7e-04
3	rs73113351	74247599	1.07	0.0508949488002241	1	0.0391838568150044	0.0678250637958223	0.000976344366481373	0.0174	0.0232	0.0195	0.0051	0.1588	0.0038	0.0047	0.0737	7e-04	0.0941	0.1339	0.019	0.0018	0.1268	0.0202	0.0041	0.0074	0.0018	6e-04	0.0387	0.025	0.039	0.0614	0.0204	0.0933	7e-04
3	rs17012172	74250397	1.07	0.0508949488002241	1	0.0391838568150044	0.0697719050460661	0.000960486341333486	0.0175	0.0232	0.0195	0.0051	0.1587	0.0038	0.0047	0.0737	6e-04	0.0941	0.1339	0.019	0.0018	0.1268	0.0202	0.0041	0.0074	0.0018	6e-04	0.0387	0.0251	0.039	0.0614	0.0204	0.0933	7e-04
3	Affx-22722238	74251461	1.07	0.0508949488002241	1	0.0391838568150044	0.070820819171508	0.000976344366481373	0.0175	0.0232	0.0195	0.0051	0.1587	0.0038	0.0047	0.0737	7e-04	0.0942	0.1339	0.019	0.0018	0.1268	0.0202	0.0041	0.0074	0.0018	6e-04	0.0387	0.0251	0.039	0.0614	0.0204	0.0933	7e-04
3	rs3845989	74277232	1.07	0.0508949488002241	1	0.0391838568150044	0.0862141497850172	0.00303133427273148	0.0177	0.0232	0.0188	0.0048	0.1576	0.0038	0.0042	0.0745	0.001	0.0952	0.1345	0.0192	0.0018	0.1264	0.0201	0.0039	0.0074	0.0016	7e-04	0.0397	0.025	0.0393	0.0612	0.02	0.0929	8e-04
3	rs35981	74278188	1.07	0.0508949488002241	1	0.0391838568150044	0.0808812900416925	0.00338645169771627	0.0177	0.0232	0.0189	0.0048	0.1575	0.0038	0.0042	0.0746	0.001	0.0953	0.1348	0.0192	0.0017	0.1265	0.0201	0.004	0.0073	0.0015	6e-04	0.0397	0.025	0.0387	0.0614	0.02	0.0929	7e-04
3	rs73839542	74278312	1.07	0.0508949488002241	1	0.0391838568150044	0.081671900909379	0.00351500402380244	0.0177	0.0232	0.0189	0.0048	0.1575	0.0038	0.0042	0.0746	0.001	0.0953	0.1348	0.0192	0.0017	0.1264	0.0201	0.004	0.0073	0.0016	6e-04	0.0397	0.0249	0.0387	0.0615	0.02	0.0929	7e-04
3	rs3907393	74282215	1.07	0.0508949488002241	1	0.0391838568150044	0.0823762750710291	0.00448801610860415	0.0177	0.0232	0.0189	0.0048	0.1573	0.0038	0.0042	0.0745	0.001	0.0953	0.1349	0.0192	0.0018	0.1265	0.0201	0.0039	0.0073	0.0016	6e-04	0.0397	0.0249	0.0387	0.0615	0.02	0.0929	7e-04
3	rs62269872	74286087	1.07	0.0508949488002241	1	0.0391838568150044	0.090817025012544	0.00768022255884735	0.0177	0.0232	0.019	0.0047	0.1568	0.0038	0.0041	0.0742	0.0011	0.0953	0.1352	0.0192	0.0018	0.1266	0.0201	0.0039	0.0073	0.0016	6e-04	0.0397	0.0249	0.0388	0.0616	0.02	0.0929	8e-04
3	rs75219793	74298627	1.07	0.0508949488002241	1	0.0391838568150044	0.105438462080096	0.0114681610084472	0.0177	0.0232	0.0192	0.0046	0.1566	0.0038	0.004	0.074	0.0011	0.0952	0.1352	0.0192	0.0018	0.1266	0.0201	0.0038	0.0073	0.0016	6e-04	0.0397	0.025	0.0389	0.0616	0.02	0.0929	8e-04
3	rs111331092	74302161	1.07	0.0508949488002241	1	0.0391838568150044	0.110298161808747	0.011107902440145	0.0177	0.0232	0.0192	0.0046	0.1566	0.0038	0.004	0.074	0.0011	0.0952	0.1352	0.0192	0.0018	0.1266	0.0201	0.0038	0.0073	0.0016	6e-04	0.0397	0.025	0.039	0.0616	0.0201	0.093	8e-04
3	rs117692932	74304431	1.07	0.0508949488002241	1	0.0391838568150044	0.109969958410794	0.0114379161569469	0.0177	0.0232	0.0192	0.0046	0.1565	0.0038	0.004	0.0739	0.0011	0.0952	0.1352	0.0192	0.0018	0.1266	0.0201	0.0038	0.0073	0.0016	6e-04	0.0397	0.025	0.039	0.0616	0.0201	0.093	8e-04
3	rs598464	74313983	1.07	0.0508949488002241	1	0.0391838568150044	0.0989643394702768	0.00797861070731316	0.0177	0.0232	0.0192	0.0046	0.1564	0.0038	0.0039	0.0739	0.0012	0.0952	0.1352	0.0192	0.0019	0.1267	0.0201	0.0038	0.0073	0.0016	6e-04	0.0398	0.025	0.0391	0.0617	0.0201	0.093	8e-04
3	rs79036265	74315066	1.07	0.0508949488002241	1	0.0391838568150044	0.10698955677365	0.0135866749403153	0.0177	0.0232	0.0192	0.0046	0.1564	0.0038	0.0039	0.0738	0.0012	0.0952	0.1352	0.0192	0.0019	0.1266	0.02	0.0037	0.0073	0.0016	6e-04	0.0398	0.025	0.0391	0.0617	0.0201	0.0931	8e-04
3	rs1868197	74315219	1.07	0.0508949488002241	0.99	0.0473477484867341	0.108392156199693	0.0147307662903127	0.0177	0.0232	0.0192	0.0046	0.1563	0.0038	0.0039	0.0738	0.0012	0.0953	0.1352	0.0192	0.0019	0.1266	0.02	0.0037	0.0073	0.0016	6e-04	0.0398	0.0251	0.0392	0.0616	0.0201	0.0931	8e-04
3	rs114973139	74316624	1.07	0.0508949488002241	0.99	0.0473477484867341	0.131681638428629	0.0356337917797721	0.0177	0.0232	0.0192	0.0046	0.1563	0.0038	0.0039	0.0738	0.0012	0.0953	0.135	0.0192	0.0019	0.1266	0.02	0.0037	0.0072	0.0016	6e-04	0.0398	0.0251	0.0392	0.0616	0.0201	0.0933	8e-04
3	rs500857	74327008	1.07	0.0508949488002241	0.99	0.0473477484867341	0.0744764601891316	0.122418878471943	0.0167	0.0212	0.0197	0.0041	0.1539	0.0044	0.0041	0.071	0.0013	0.1036	0.1287	0.0176	0.002	0.1228	0.0211	0.0044	0.0069	0.0016	7e-04	0.0376	0.0271	0.0382	0.0631	0.0212	0.1004	8e-04
3	rs12492560	74329839	1.07	0.0508949488002241	0.99	0.0473477484867341	0.0677848866254474	0.127014223747842	0.0167	0.0212	0.0196	0.004	0.1541	0.0044	0.0041	0.071	0.0013	0.1036	0.1286	0.0176	0.002	0.1231	0.0211	0.0044	0.0068	0.0016	7e-04	0.0371	0.0271	0.0383	0.0633	0.0212	0.1006	8e-04
3	rs854710	74333681	1.07	0.0508949488002241	0.99	0.0473477484867341	0.0649524396179285	0.115903683580575	0.0166	0.0212	0.0196	0.004	0.1541	0.0044	0.0041	0.071	0.0013	0.1037	0.1285	0.0176	0.002	0.1232	0.0211	0.0044	0.0068	0.0016	7e-04	0.0371	0.0271	0.0383	0.0633	0.0211	0.1007	8e-04
3	rs1352475	74344134	1.07	0.0508949488002241	0.99	0.0473477484867341	0.0504409732247566	0.0778716561698616	0.0167	0.0211	0.0196	0.0041	0.154	0.0045	0.0041	0.0709	0.0013	0.104	0.1282	0.0175	0.002	0.1232	0.0211	0.0044	0.0069	0.0016	7e-04	0.0369	0.0272	0.0382	0.0633	0.0213	0.1011	7e-04
3	rs10490832	74344356	1.07	0.0508949488002241	0.99	0.0473477484867341	0.0498982158952936	0.0771380565678029	0.0167	0.0211	0.0196	0.0041	0.154	0.0045	0.0041	0.0709	0.0013	0.104	0.1282	0.0175	0.002	0.1233	0.0211	0.0044	0.0069	0.0016	7e-04	0.037	0.0273	0.0382	0.0633	0.0213	0.101	7e-04
3	rs79597088	74344603	1.07	0.0508949488002241	0.99	0.0473477484867341	0.0499637939996503	0.0833876767461409	0.0167	0.0212	0.0196	0.0041	0.154	0.0045	0.0041	0.0709	0.0013	0.104	0.1282	0.0175	0.002	0.1233	0.0211	0.0044	0.0069	0.0016	7e-04	0.037	0.0273	0.0382	0.0633	0.0213	0.101	7e-04
3	rs58142713	74345848	1.07	0.0508949488002241	0.99	0.0473477484867341	0.0516054060659365	0.0879713630836043	0.0167	0.0212	0.0196	0.0041	0.1539	0.0045	0.0041	0.0708	0.0013	0.104	0.1281	0.0175	0.002	0.1234	0.0211	0.0044	0.0069	0.0016	7e-04	0.0369	0.0273	0.0383	0.0633	0.0212	0.1011	7e-04
3	rs12497583	74346290	1.07	0.0508949488002241	0.99	0.0473477484867341	0.0512208339048671	0.0933630123974988	0.0167	0.0212	0.0195	0.0041	0.1539	0.0045	0.0041	0.0708	0.0013	0.104	0.1281	0.0175	0.002	0.1234	0.0211	0.0044	0.0069	0.0016	7e-04	0.0369	0.0273	0.0383	0.0634	0.0212	0.1011	7e-04
3	rs626578	74349062	1.07	0.0508949488002241	0.99	0.0473477484867341	0.0633638611801438	0.162435690875087	0.0167	0.0211	0.0195	0.0041	0.1538	0.0046	0.0042	0.0707	0.0012	0.1041	0.128	0.0174	0.002	0.1233	0.021	0.0044	0.0069	0.0017	7e-04	0.0369	0.0273	0.0382	0.0634	0.0211	0.1016	7e-04
3	rs73109128	74359882	1.07	0.0508949488002241	0.99	0.0473477484867341	0.0608981949654626	0.168802158004557	0.0167	0.021	0.0195	0.0041	0.1539	0.0046	0.0042	0.0707	0.0012	0.1042	0.1279	0.0173	0.002	0.1233	0.021	0.0044	0.0069	0.0017	7e-04	0.0369	0.0274	0.0381	0.0633	0.0211	0.1017	7e-04
3	rs549172	74361803	1.07	0.0508949488002241	0.99	0.0473477484867341	0.0591370453198204	0.171570966297997	0.0167	0.021	0.0195	0.0041	0.1539	0.0046	0.0042	0.0707	0.0011	0.1042	0.1279	0.0173	0.0021	0.1233	0.021	0.0044	0.0069	0.0017	6e-04	0.0369	0.0274	0.0382	0.063	0.0212	0.1018	7e-04
3	rs114030163	74361850	1.07	0.0508949488002241	0.99	0.0473477484867341	0.0574640193291496	0.176453972397721	0.0167	0.021	0.0195	0.0041	0.1539	0.0046	0.0042	0.0707	0.0011	0.1042	0.1279	0.0173	0.0021	0.1233	0.021	0.0044	0.0069	0.0017	6e-04	0.0369	0.0274	0.0382	0.063	0.0212	0.1018	7e-04
3	rs529655	74364811	1.07	0.0508949488002241	0.99	0.0473477484867341	0.0570507361586352	0.19025204923699	0.0167	0.021	0.0195	0.0041	0.154	0.0046	0.0042	0.0707	0.0011	0.1042	0.1279	0.0173	0.0021	0.1233	0.021	0.0044	0.0069	0.0017	6e-04	0.0368	0.0274	0.0382	0.063	0.0212	0.1018	7e-04
3	rs538934	74372906	1.07	0.0508949488002241	0.99	0.0473477484867341	0.0595602914035226	0.224286708853328	0.0166	0.021	0.0195	0.0041	0.154	0.0047	0.0042	0.0707	0.001	0.1043	0.1279	0.0173	0.0021	0.1232	0.021	0.0044	0.0069	0.0017	7e-04	0.0368	0.0274	0.0381	0.0631	0.0212	0.1019	7e-04
3	rs503058	74383222	1.07	0.0508949488002241	0.99	0.0473477484867341	0.0310900188601114	0.0622025491949414	0.0164	0.0205	0.0197	0.0046	0.1519	0.0056	0.0053	0.069	0.0011	0.108	0.1229	0.017	0.0029	0.1209	0.022	0.0052	0.0069	0.0016	0.001	0.0333	0.0275	0.0376	0.0655	0.0223	0.1048	8e-04
3	rs589344	74392917	1.06	0.0601162778244188	0.98	0.0568119256469769	0.030420804681142	0.0691880425746781	0.0163	0.0206	0.0197	0.0046	0.1517	0.0057	0.0055	0.0688	0.0012	0.1086	0.1226	0.0169	0.0029	0.1201	0.0222	0.0053	0.0067	0.0016	0.001	0.033	0.0275	0.0375	0.0657	0.0223	0.1054	8e-04
3	rs549560	74398369	1.05	0.0706003084525404	0.98	0.0568119256469769	0.012968781519556	0.0286965491729155	0.0157	0.0202	0.0198	0.0048	0.1504	0.0062	0.0064	0.0668	0.0013	0.1085	0.1243	0.0178	0.0031	0.1154	0.0253	0.0059	0.0061	0.002	0.0011	0.0336	0.0272	0.0368	0.0648	0.023	0.107	0.0011
3	rs615326	74400688	1.04	0.0824519171540817	0.97	0.0677063307338505	0.0194136558452564	0.0553430878808383	0.0151	0.0206	0.0198	0.0047	0.1507	0.0063	0.0066	0.0654	0.0015	0.1085	0.1255	0.0181	0.0033	0.1142	0.0264	0.006	0.0056	0.0022	0.0011	0.0331	0.0266	0.036	0.0652	0.0232	0.1078	0.0011
3	rs615772	74400789	1.04	0.0824519171540817	0.97	0.0677063307338505	0.0172907055477394	0.0372745871565711	0.0151	0.0206	0.0198	0.0047	0.1506	0.0063	0.0066	0.0654	0.0015	0.1085	0.126	0.0181	0.0032	0.1142	0.0264	0.006	0.0056	0.0022	0.0011	0.0332	0.0265	0.0356	0.0652	0.0232	0.1079	0.0011
3	rs551595	74401129	1.04	0.0824519171540817	0.97	0.0677063307338505	0.0127195427640199	0.0222984157894186	0.0149	0.0207	0.0197	0.0046	0.1504	0.0062	0.0066	0.0648	0.0016	0.1089	0.1274	0.0182	0.0032	0.1146	0.0266	0.006	0.0056	0.0022	0.0011	0.0333	0.0261	0.0351	0.0648	0.0232	0.108	0.0012
3	rs72628651	74401618	1.04	0.0824519171540817	0.97	0.0677063307338505	0.0121061358615832	0.0164968815994975	0.0147	0.0207	0.0195	0.0045	0.1506	0.0061	0.0064	0.0642	0.0017	0.1086	0.128	0.0182	0.0031	0.1154	0.0267	0.0059	0.0055	0.0022	0.0011	0.0332	0.0259	0.035	0.0648	0.0232	0.1079	0.0013
3	rs471213	74402086	1.04	0.0824519171540817	0.97	0.0677063307338505	0.010704900528621	0.0176414772162282	0.0146	0.0207	0.0196	0.0045	0.1507	0.0061	0.0064	0.0639	0.0017	0.1085	0.1282	0.0183	0.0031	0.1158	0.0268	0.0059	0.0055	0.0022	0.0011	0.0331	0.0258	0.0349	0.0649	0.0232	0.1079	0.0014
3	rs17012421	74404107	1.04	0.0824519171540817	0.97	0.0677063307338505	0.00753091374660696	0.0215890254334355	0.0144	0.0208	0.0194	0.0043	0.1509	0.006	0.0062	0.0635	0.0018	0.108	0.1288	0.0184	0.003	0.1167	0.0268	0.0058	0.0054	0.0021	0.0012	0.0329	0.0256	0.0349	0.0649	0.0233	0.108	0.0015
3	rs117714518	74405313	1.04	0.0824519171540817	0.97	0.0677063307338505	0.00664243281571277	0.0190958769460637	0.0142	0.0209	0.0194	0.0043	0.1509	0.0059	0.0061	0.0632	0.0018	0.1078	0.1291	0.0186	0.003	0.1173	0.0269	0.0058	0.0053	0.0021	0.0012	0.0328	0.0255	0.0349	0.0649	0.0233	0.108	0.0016
3	rs4677384	74405726	1.04	0.0824519171540817	0.97	0.0677063307338505	0.00690311866952481	0.0120195006644638	0.0142	0.0209	0.0193	0.0043	0.151	0.006	0.0061	0.0631	0.0018	0.1077	0.1292	0.0187	0.003	0.1174	0.0269	0.0058	0.0053	0.0021	0.0012	0.0328	0.0254	0.0349	0.0649	0.0233	0.1081	0.0016
3	rs78368717	74409126	1.04	0.0824519171540817	0.97	0.0677063307338505	0.00756424934726283	0.0124573857972826	0.0138	0.021	0.0192	0.0041	0.1515	0.0059	0.006	0.0625	0.0018	0.1075	0.1298	0.0189	0.0029	0.1181	0.0272	0.0058	0.0054	0.0021	0.0012	0.0328	0.0251	0.0348	0.0648	0.0232	0.108	0.0016
3	rs76467247	74410724	1.03	0.0957762513390589	0.97	0.0677063307338505	0.00800362900958563	0.013389583117561	0.0136	0.021	0.0191	0.004	0.1516	0.0059	0.006	0.0622	0.0018	0.1073	0.13	0.019	0.0029	0.1185	0.0272	0.0058	0.0054	0.0021	0.0012	0.0329	0.0249	0.0348	0.0648	0.0232	0.108	0.0016
3	rs6549590	74413676	1.03	0.0957762513390589	0.97	0.0677063307338505	0.00982581464489228	0.0131290437305973	0.0135	0.021	0.0192	0.0039	0.1517	0.0059	0.0059	0.0619	0.0019	0.1072	0.1303	0.0192	0.0028	0.1189	0.0274	0.0058	0.0054	0.0021	0.0012	0.0329	0.0248	0.0348	0.0648	0.0232	0.108	0.0016
3	rs76510936	74415619	1.03	0.0957762513390589	0.97	0.0677063307338505	0.00933115493030721	0.013096657248813	0.0135	0.021	0.0192	0.0039	0.1516	0.0059	0.0059	0.0619	0.0019	0.1072	0.1303	0.0192	0.0028	0.1189	0.0274	0.0058	0.0054	0.0021	0.0012	0.0329	0.0248	0.0347	0.0648	0.0232	0.108	0.0016
3	rs62620465	74419065	1.03	0.0957762513390589	0.97	0.0677063307338505	0.00902636408338217	0.0129997392291105	0.0135	0.021	0.0192	0.0038	0.1515	0.0059	0.0059	0.0619	0.0018	0.1072	0.1304	0.0192	0.0028	0.1189	0.0274	0.0058	0.0054	0.0021	0.0012	0.0329	0.0247	0.0347	0.0648	0.0232	0.108	0.0016
3	rs6549591	74440447	1.03	0.0957762513390589	0.97	0.0677063307338505	0.0143306762400217	0.0141193108034926	0.0134	0.0211	0.0191	0.0037	0.15	0.0057	0.0058	0.0615	0.0019	0.107	0.1312	0.0194	0.0027	0.1195	0.0277	0.0058	0.0054	0.0021	0.0016	0.0329	0.0245	0.0346	0.0649	0.0233	0.1085	0.0016
3	rs12497830	74449590	1.03	0.0957762513390589	0.97	0.0677063307338505	0.0228494246719726	0.0154604531783686	0.0132	0.0209	0.0192	0.0035	0.1494	0.0057	0.0057	0.0614	0.002	0.1069	0.1315	0.0195	0.0027	0.1196	0.0279	0.0058	0.0054	0.0021	0.0018	0.0329	0.0245	0.0346	0.0651	0.0234	0.109	0.0017
3	rs7625564	74452446	1.03	0.0957762513390589	0.97	0.0677063307338505	0.0157522707377762	0.0163881225194082	0.0132	0.0209	0.0197	0.0035	0.1495	0.0056	0.0057	0.061	0.002	0.1069	0.1318	0.0197	0.0027	0.12	0.0278	0.0057	0.0054	0.0021	0.0018	0.0329	0.0244	0.0348	0.0651	0.0233	0.1078	0.0017
3	rs77307595	74462510	1.02	0.110678017971113	0.97	0.0677063307338505	0.0216285868202406	0.0251563994761228	0.0131	0.021	0.02	0.0033	0.1494	0.0051	0.0056	0.0608	0.002	0.1054	0.1342	0.0201	0.0024	0.1198	0.0289	0.0058	0.0053	0.0022	0.0017	0.0329	0.024	0.0348	0.0641	0.0235	0.1078	0.0019
3	rs78088759	74462544	1.02	0.110678017971113	0.97	0.0677063307338505	0.0212744093140074	0.0248012363285084	0.0131	0.021	0.02	0.0033	0.1494	0.0051	0.0056	0.0608	0.002	0.1054	0.1342	0.0201	0.0024	0.1198	0.0288	0.0058	0.0053	0.0022	0.0017	0.0329	0.024	0.0348	0.0641	0.0235	0.1078	0.0019
3	rs4075470	74471826	1.02	0.110678017971113	0.97	0.0677063307338505	0.0303276980549279	0.0264639067913455	0.0131	0.021	0.02	0.0033	0.1494	0.0049	0.0055	0.0609	0.002	0.1053	0.134	0.0204	0.0024	0.119	0.0291	0.0059	0.0053	0.0022	0.0017	0.033	0.024	0.0348	0.0644	0.0236	0.1081	0.0019
3	rs9869828	74476431	1.02	0.110678017971113	0.97	0.0677063307338505	0.0427979593361695	0.0301833888372973	0.0129	0.0209	0.0203	0.0032	0.1491	0.0048	0.0054	0.0609	0.0021	0.1059	0.1338	0.0205	0.0023	0.1189	0.0295	0.0058	0.0054	0.0022	0.0017	0.0331	0.0238	0.0348	0.0644	0.0235	0.108	0.0019
3	rs56300573	74476846	1.02	0.110678017971113	0.97	0.0677063307338505	0.058078598606914	0.0265095516250392	0.0129	0.0209	0.0203	0.0028	0.1495	0.0047	0.0051	0.0612	0.002	0.1061	0.1338	0.0205	0.0023	0.1188	0.0296	0.0058	0.0054	0.0022	0.0017	0.033	0.0244	0.0349	0.0643	0.0234	0.1078	0.0018
3	rs73112771	74476874	1.02	0.110678017971113	0.97	0.0677063307338505	0.0586244870756713	0.026555233577288	0.0129	0.0209	0.0203	0.0028	0.1495	0.0047	0.0051	0.0612	0.002	0.1062	0.1338	0.0205	0.0023	0.1188	0.0296	0.0057	0.0054	0.0022	0.0017	0.033	0.0244	0.0349	0.0643	0.0234	0.1078	0.0018
3	rs9820058	74486718	1.02	0.110678017971113	0.97	0.0677063307338505	0.102326123477834	0.0349557516974233	0.0128	0.0209	0.0199	0.0028	0.1485	0.0047	0.0051	0.0613	0.002	0.1074	0.1338	0.0208	0.0021	0.1188	0.0299	0.0058	0.0054	0.0022	0.0017	0.033	0.0242	0.0349	0.0643	0.0238	0.1078	0.0013
3	rs9850571	74508715	1.02	0.110678017971113	0.97	0.0677063307338505	0.111975878492236	0.0392767337028858	0.0127	0.021	0.0198	0.0025	0.1484	0.0046	0.0049	0.0613	0.0019	0.1075	0.1341	0.0212	0.002	0.1186	0.0302	0.0057	0.0054	0.0022	0.0017	0.033	0.0241	0.0348	0.0647	0.0239	0.1078	0.0014
3	rs13096753	74511065	1.02	0.110678017971113	0.97	0.0677063307338505	0.118128225712375	0.0385678787188565	0.0127	0.021	0.0197	0.0025	0.1484	0.0046	0.0049	0.0612	0.0019	0.1076	0.1341	0.0212	0.002	0.1186	0.0302	0.0057	0.0054	0.0022	0.0017	0.033	0.0241	0.0348	0.0647	0.0239	0.1077	0.0014
3	rs4077367	74514976	1.02	0.110678017971113	0.97	0.0677063307338505	0.126527705654694	0.037596035498479	0.0127	0.021	0.0197	0.0024	0.1484	0.0046	0.0049	0.0615	0.0019	0.1077	0.1341	0.0212	0.0019	0.1186	0.0302	0.0057	0.0053	0.0022	0.0017	0.033	0.0241	0.0348	0.0647	0.0239	0.1077	0.0014
3	rs7432667	74515213	1.02	0.110678017971113	0.97	0.0677063307338505	0.12679586198544	0.037596035498479	0.0127	0.021	0.0197	0.0024	0.1484	0.0046	0.0049	0.0615	0.0019	0.1077	0.1341	0.0212	0.0019	0.1186	0.0302	0.0057	0.0053	0.0022	0.0017	0.033	0.0241	0.0348	0.0647	0.0238	0.1077	0.0014
3	rs7635004	74522679	1.02	0.110678017971113	0.97	0.0677063307338505	0.132476191382959	0.0393315022812754	0.0127	0.0211	0.0197	0.0024	0.1481	0.0045	0.0048	0.0614	0.0019	0.1077	0.1344	0.0211	0.0019	0.1186	0.0303	0.0057	0.0053	0.0022	0.0017	0.0331	0.0239	0.0348	0.0649	0.0239	0.1079	0.0014
3	rs6549599	74523272	1.02	0.110678017971113	0.97	0.0677063307338505	0.131102827018565	0.0438235762824547	0.0126	0.0211	0.0197	0.0024	0.1481	0.0045	0.0048	0.0614	0.0019	0.1077	0.1345	0.0211	0.0019	0.1185	0.0304	0.0057	0.0053	0.0022	0.0017	0.0331	0.0239	0.0348	0.0649	0.0239	0.1079	0.0014
3	rs7429855	74527165	1.04	0.0824519171540817	0.97	0.0677063307338505	0.575929726809627	0.0816568593424426	0.0125	0.0219	0.0197	0.002	0.1417	0.0032	0.0042	0.0603	0.0024	0.1095	0.1349	0.02	0.0018	0.1221	0.0328	0.0052	0.0044	0.004	0.0019	0.0341	0.0223	0.0352	0.0674	0.0245	0.1039	0.0031
3	rs9815386	74527207	1.04	0.0824519171540817	0.97	0.0677063307338505	0.619339751993038	0.0714432632550444	0.0125	0.0219	0.0197	0.002	0.1416	0.0032	0.0042	0.0603	0.0024	0.1097	0.1349	0.02	0.0018	0.1222	0.0328	0.0052	0.0044	0.004	0.0019	0.0341	0.0222	0.0352	0.0675	0.0244	0.1039	0.0032
3	rs115212782	74527776	1.05	0.0706003084525404	0.97	0.0677063307338505	0.864492773005928	0.0905340721375833	0.0123	0.0217	0.0195	0.0019	0.1404	0.003	0.004	0.06	0.0025	0.1105	0.1356	0.0198	0.0018	0.1231	0.0331	0.0051	0.0043	0.0042	0.002	0.0342	0.0218	0.0353	0.0674	0.0246	0.1038	0.0034
3	rs74836691	74528506	1.05	0.0706003084525404	0.97	0.0677063307338505	1.34374317706848	0.132846540895029	0.0121	0.0217	0.0191	0.0018	0.1388	0.0027	0.0037	0.0597	0.0025	0.1119	0.1362	0.0195	0.0018	0.124	0.0335	0.0051	0.0042	0.0044	0.002	0.0343	0.0214	0.0354	0.0673	0.0247	0.1037	0.0037
3	rs35204712	74530348	1.05	0.0706003084525404	0.97	0.0677063307338505	1.36995843470134	0.160010082057872	0.0118	0.0216	0.0189	0.0017	0.1384	0.0026	0.0036	0.0596	0.0025	0.1131	0.1365	0.0194	0.0018	0.1242	0.0338	0.0047	0.004	0.0044	0.002	0.0343	0.0211	0.0355	0.0671	0.0249	0.1041	0.0036
3	rs80159262	74535089	1.06	0.0601162778244188	0.97	0.0677063307338505	1.36510736459603	0.175253740160843	0.0118	0.0215	0.0187	0.0017	0.1385	0.0025	0.0035	0.0591	0.0025	0.1134	0.1369	0.0193	0.0018	0.1251	0.034	0.0046	0.004	0.0045	0.002	0.0344	0.021	0.0355	0.0668	0.0248	0.1036	0.0036
3	rs9830820	74538638	1.06	0.0601162778244188	0.97	0.0677063307338505	1.45648092395373	0.239426796864417	0.0119	0.0213	0.0184	0.0016	0.1388	0.0023	0.0032	0.058	0.0024	0.1141	0.1379	0.0193	0.0019	0.1268	0.0345	0.0044	0.004	0.0045	0.0021	0.0346	0.0208	0.0352	0.0662	0.0247	0.1025	0.0036
3	rs9831786	74539235	1.06	0.0601162778244188	0.97	0.0677063307338505	1.48488820382458	0.283750872450552	0.0119	0.0213	0.0183	0.0016	0.1386	0.0023	0.0032	0.058	0.0025	0.1146	0.1378	0.0193	0.0019	0.1267	0.0347	0.0044	0.004	0.0046	0.0021	0.0346	0.0207	0.0351	0.0663	0.0247	0.1024	0.0036
3	rs7433679	74540582	1.06	0.0601162778244188	0.97	0.0677063307338505	1.54910246126911	0.229297815507276	0.0118	0.0213	0.0181	0.0016	0.1384	0.0022	0.0031	0.058	0.0025	0.1152	0.1377	0.0193	0.0019	0.1266	0.0348	0.0045	0.004	0.0046	0.0021	0.0347	0.0206	0.035	0.0664	0.0248	0.1023	0.0036
3	rs7427025	74543312	1.06	0.0601162778244188	0.97	0.0677063307338505	1.56293970009538	0.255332611016849	0.0117	0.0213	0.0178	0.0016	0.1385	0.0021	0.0031	0.058	0.0025	0.116	0.138	0.0195	0.0019	0.1269	0.0352	0.0043	0.004	0.0046	0.0021	0.0346	0.0204	0.0348	0.0661	0.0248	0.102	0.0035
3	rs9876267	74549264	1.07	0.0508949488002241	0.97	0.0677063307338505	1.54646217392745	0.48247935475958	0.0124	0.0213	0.0171	0.0014	0.1387	0.0016	0.0028	0.0578	0.0023	0.1179	0.1404	0.0208	0.0017	0.1281	0.0371	0.0034	0.0038	0.0046	0.0021	0.0341	0.0189	0.034	0.0646	0.0245	0.1008	0.0031
3	rs77510786	74550090	1.07	0.0508949488002241	0.97	0.0677063307338505	1.55113455991906	0.487374268005868	0.0124	0.0213	0.0171	0.0014	0.1387	0.0016	0.0028	0.0578	0.0023	0.118	0.1404	0.0208	0.0017	0.1281	0.0371	0.0034	0.0038	0.0046	0.0021	0.0341	0.0189	0.034	0.0645	0.0245	0.1007	0.0031
3	rs7426509	74551534	1.07	0.0508949488002241	0.97	0.0677063307338505	1.57579906659281	0.453515801679758	0.0124	0.0213	0.0171	0.0014	0.1387	0.0016	0.0028	0.0578	0.0023	0.118	0.1405	0.0208	0.0017	0.1282	0.0372	0.0034	0.0038	0.0046	0.0021	0.0341	0.0189	0.0339	0.0645	0.0245	0.1007	0.0031
3	rs6419785	74562838	1.07	0.0508949488002241	0.97	0.0677063307338505	1.61511927165788	0.487238126529828	0.0125	0.0214	0.0171	0.0014	0.1386	0.0016	0.0027	0.0577	0.0023	0.1181	0.1405	0.0211	0.0017	0.1285	0.0375	0.0032	0.0038	0.0047	0.0021	0.0341	0.0187	0.0339	0.0642	0.0244	0.1008	0.003
3	rs7430822	74564816	1.07	0.0508949488002241	0.97	0.0677063307338505	1.62213661108702	0.465852187383171	0.0125	0.0214	0.0171	0.0014	0.1386	0.0016	0.0027	0.0577	0.0023	0.1181	0.1405	0.0211	0.0017	0.1285	0.0376	0.0032	0.0038	0.0047	0.0021	0.0341	0.0187	0.0338	0.0641	0.0244	0.1008	0.003
3	rs76057141	74586804	1.08	0.0428324673547855	0.97	0.0677063307338505	1.53611988218333	0.507354710870207	0.0123	0.0216	0.0174	0.0014	0.1389	0.0015	0.0027	0.0575	0.0021	0.118	0.1406	0.0216	0.0016	0.1284	0.038	0.003	0.0038	0.0045	0.002	0.0342	0.0186	0.0338	0.0638	0.0244	0.101	0.0028
3	rs62268771	74610530	1.08	0.0428324673547855	0.97	0.0677063307338505	1.48008972450253	0.586802377242007	0.012	0.0221	0.0179	0.0013	0.1395	0.0014	0.0026	0.0571	0.0018	0.1182	0.1409	0.0222	0.0015	0.1281	0.0387	0.0028	0.0037	0.0043	0.0017	0.0347	0.0183	0.0337	0.0631	0.0244	0.101	0.0025
3	rs17012620	74613367	1.08	0.0428324673547855	0.97	0.0677063307338505	1.47709356674637	0.591940704222597	0.012	0.0221	0.0179	0.0013	0.1396	0.0014	0.0026	0.0571	0.0018	0.1183	0.1409	0.0222	0.0014	0.1281	0.0388	0.0028	0.0037	0.0042	0.0016	0.0347	0.0183	0.0337	0.063	0.0244	0.101	0.0025
3	rs4676977	74619174	1.07	0.0508949488002241	0.97	0.0677063307338505	1.44765129085544	0.71351551334083	0.0119	0.0223	0.0182	0.0013	0.14	0.0013	0.0025	0.0568	0.0015	0.1184	0.141	0.0233	0.0014	0.1277	0.0392	0.0026	0.0037	0.0041	0.0014	0.0349	0.0183	0.0338	0.0624	0.0245	0.1006	0.0023
3	rs17012642	74620076	1.07	0.0508949488002241	0.98	0.0568119256469769	1.4473540077847	0.708149379061391	0.0119	0.0223	0.0182	0.0013	0.14	0.0013	0.0025	0.0568	0.0015	0.1184	0.141	0.0233	0.0014	0.1277	0.0393	0.0026	0.0037	0.0041	0.0014	0.0349	0.0183	0.0338	0.0624	0.0245	0.1006	0.0023
3	rs13073838	74627703	1.07	0.0508949488002241	0.98	0.0568119256469769	1.43983035778987	0.693735953831214	0.0119	0.0224	0.0182	0.0013	0.1401	0.0013	0.0025	0.0568	0.0015	0.1184	0.141	0.0233	0.0014	0.1279	0.0393	0.0026	0.0037	0.004	0.0014	0.0349	0.0182	0.0338	0.0624	0.0245	0.1006	0.0022
3	rs4677418	74630415	1.07	0.0508949488002241	0.98	0.0568119256469769	1.37374674577477	0.836363516349476	0.0118	0.0227	0.0181	0.0013	0.1399	0.0014	0.0024	0.0578	0.001	0.1185	0.1425	0.0236	0.0013	0.1282	0.0397	0.0022	0.0036	0.0031	0.0014	0.0347	0.0182	0.0339	0.0622	0.0245	0.1007	9e-04
3	rs79622374	74632277	1.07	0.0508949488002241	0.98	0.0568119256469769	1.37442711380934	0.838988893114934	0.0118	0.0227	0.0181	0.0013	0.1399	0.0014	0.0024	0.0578	0.001	0.1185	0.1425	0.0236	0.0013	0.1282	0.0397	0.0022	0.0036	0.0031	0.0014	0.0347	0.0182	0.0339	0.0622	0.0245	0.1007	9e-04
3	rs78114319	74632427	1.07	0.0508949488002241	0.99	0.0473477484867341	1.37180353250607	0.846256181764532	0.0118	0.0227	0.0181	0.0013	0.14	0.0014	0.0024	0.0578	0.001	0.1185	0.1425	0.0236	0.0013	0.1282	0.0397	0.0022	0.0035	0.0031	0.0014	0.0347	0.0182	0.0339	0.0622	0.0245	0.1007	9e-04
3	rs115383411	74670994	1.07	0.0508949488002241	0.99	0.0473477484867341	1.45459428507388	0.895135364624207	0.0119	0.023	0.0184	0.0014	0.1395	0.0015	0.0024	0.0579	0.0011	0.1178	0.1428	0.0237	0.0013	0.1286	0.0404	0.002	0.0035	0.0032	0.0015	0.0345	0.018	0.0334	0.0622	0.0246	0.1003	9e-04
3	rs62266510	74676210	1.07	0.0508949488002241	0.99	0.0473477484867341	1.47449869839771	0.895291921070248	0.012	0.0231	0.0189	0.0015	0.1394	0.0016	0.0024	0.058	0.0011	0.1176	0.1429	0.0237	0.0013	0.1289	0.0406	0.0019	0.0034	0.0032	0.0015	0.0344	0.0179	0.0333	0.0616	0.0246	0.1	9e-04
3	rs115700647	74677555	1.07	0.0508949488002241	0.99	0.0473477484867341	1.45747425351322	0.932234322882368	0.012	0.023	0.0192	0.0015	0.1391	0.0016	0.0025	0.058	0.0011	0.1176	0.143	0.0237	0.0013	0.1293	0.0408	0.0019	0.0033	0.0032	0.0015	0.0345	0.0178	0.0334	0.061	0.0248	0.0998	0.001
3	rs1374863	74678254	1.07	0.0508949488002241	0.99	0.0473477484867341	1.45171641592431	0.91364703808618	0.012	0.023	0.0192	0.0015	0.1391	0.0016	0.0025	0.058	0.001	0.1176	0.143	0.0237	0.0013	0.1293	0.0408	0.0019	0.0033	0.0032	0.0014	0.0345	0.0178	0.0334	0.0611	0.0248	0.0997	0.001
3	rs80036531	74682595	1.07	0.0508949488002241	0.99	0.0473477484867341	1.45687822585008	0.929394149995816	0.012	0.023	0.0192	0.0015	0.1392	0.0016	0.0025	0.0579	0.001	0.1176	0.143	0.0237	0.0013	0.1292	0.0408	0.0019	0.0033	0.0032	0.0014	0.0345	0.0178	0.0334	0.061	0.0248	0.0998	0.001
3	rs11715446	74691449	1.07	0.0508949488002241	1	0.0391838568150044	1.44685858606282	0.951212575646856	0.012	0.023	0.0194	0.0015	0.1394	0.0016	0.0025	0.0577	0.001	0.1177	0.143	0.0236	0.0013	0.129	0.0411	0.0018	0.0031	0.0032	0.0013	0.0346	0.0177	0.0333	0.0611	0.0249	0.0998	0.001
3	rs13068785	74703663	1.07	0.0508949488002241	0.99	0.0473477484867341	1.4620467795995	0.999462856111653	0.0121	0.0231	0.0199	0.0015	0.1411	0.0017	0.0024	0.0573	0.001	0.1176	0.1421	0.0236	0.0012	0.1288	0.0415	0.0017	0.0031	0.0031	0.0011	0.0347	0.0175	0.033	0.0606	0.0251	0.0996	0.001
3	rs11128397	74710248	1.07	0.0508949488002241	0.99	0.0473477484867341	1.47859136734476	1.03445962237584	0.0122	0.0231	0.0201	0.0015	0.1415	0.0018	0.0024	0.0571	0.001	0.1176	0.142	0.0236	0.0012	0.1288	0.0417	0.0016	0.0031	0.0031	0.0011	0.0347	0.0175	0.0329	0.0604	0.0252	0.0996	0.001
3	rs1447827	74715870	1.07	0.0508949488002241	0.99	0.0473477484867341	1.51631724377429	1.08721412190128	0.0123	0.0231	0.0201	0.0016	0.1422	0.0018	0.0023	0.0568	9e-04	0.1175	0.1419	0.0236	0.0012	0.1286	0.0419	0.0016	0.0026	0.0031	0.001	0.0349	0.0174	0.0328	0.0605	0.0253	0.0996	0.001
3	rs114787893	74735859	1.07	0.0508949488002241	0.99	0.0473477484867341	1.53915912237942	1.10202681266972	0.0123	0.0232	0.0202	0.0016	0.1424	0.0018	0.0023	0.0567	9e-04	0.1176	0.142	0.0236	0.0012	0.1285	0.042	0.0016	0.0026	0.0031	0.001	0.0349	0.0173	0.0327	0.0605	0.0254	0.0995	0.001
3	rs4234187	74743990	1.07	0.0508949488002241	0.99	0.0473477484867341	1.54727439646348	1.09681372887873	0.0123	0.0232	0.0202	0.0016	0.1425	0.0018	0.0023	0.0566	9e-04	0.1176	0.1421	0.0236	0.0012	0.1284	0.042	0.0015	0.0026	0.0031	0.001	0.0349	0.0173	0.0327	0.0606	0.0255	0.0994	0.001
3	rs6549637	74744999	1.07	0.0508949488002241	0.99	0.0473477484867341	1.55113455991906	1.10659199681678	0.0123	0.0232	0.0202	0.0016	0.1425	0.0018	0.0023	0.0566	9e-04	0.1176	0.1421	0.0236	0.0012	0.1284	0.0421	0.0015	0.0026	0.0031	0.001	0.0349	0.0173	0.0327	0.0606	0.0255	0.0994	0.001
3	rs114022844	74769766	1.07	0.0508949488002241	0.99	0.0473477484867341	1.73756360139767	1.17448826638313	0.0123	0.0233	0.0202	0.0016	0.1429	0.0017	0.0022	0.056	9e-04	0.1172	0.1422	0.0235	0.0011	0.1283	0.0428	0.0014	0.0025	0.0029	0.001	0.0348	0.0172	0.0325	0.0607	0.026	0.0992	0.001
3	rs62266540	74772441	1.07	0.0508949488002241	0.99	0.0473477484867341	1.73798687359151	1.17547760581357	0.0123	0.0233	0.0202	0.0016	0.1429	0.0017	0.0022	0.056	9e-04	0.1172	0.1422	0.0235	0.0011	0.1283	0.0428	0.0014	0.0025	0.0029	0.001	0.0348	0.0172	0.0325	0.0607	0.026	0.0992	0.001
3	rs4131575	74775497	1.07	0.0508949488002241	0.99	0.0473477484867341	1.73417872134611	1.17564251021305	0.0123	0.0233	0.0202	0.0016	0.1429	0.0017	0.0022	0.056	9e-04	0.1172	0.1422	0.0235	0.0011	0.1283	0.0428	0.0014	0.0025	0.0029	0.001	0.0349	0.0172	0.0325	0.0607	0.026	0.0992	0.001
3	rs13097616	74785580	1.06	0.0601162778244188	0.99	0.0473477484867341	1.74476412432974	1.1812517185806	0.0123	0.0234	0.0203	0.0016	0.1429	0.0018	0.0022	0.0559	9e-04	0.1172	0.1422	0.0235	0.0011	0.1281	0.0428	0.0014	0.0025	0.0029	0.001	0.0349	0.0172	0.0325	0.0607	0.0262	0.0991	0.001
3	rs77606890	74792288	1.06	0.0601162778244188	0.99	0.0473477484867341	1.76919565804533	1.19661879537457	0.0123	0.0234	0.0203	0.0016	0.1429	0.0018	0.0022	0.0558	9e-04	0.1171	0.1421	0.0235	0.0011	0.128	0.043	0.0014	0.0025	0.0029	0.001	0.0349	0.0172	0.0325	0.0607	0.0263	0.0991	0.001
3	rs56211939	74804128	1.06	0.0601162778244188	0.98	0.0568119256469769	1.79117786470416	1.20622036796417	0.0123	0.0234	0.0203	0.0016	0.143	0.0018	0.0022	0.0558	9e-04	0.1171	0.1421	0.0236	0.0011	0.1277	0.043	0.0014	0.0025	0.0029	0.001	0.0349	0.0173	0.0325	0.0607	0.0265	0.0991	0.001
3	rs7616784	74811075	1.06	0.0601162778244188	0.98	0.0568119256469769	1.79631343311578	1.21185517447817	0.0123	0.0234	0.0203	0.0016	0.143	0.0019	0.0022	0.0557	9e-04	0.1171	0.1421	0.0236	0.0011	0.1277	0.0431	0.0014	0.0025	0.0029	0.001	0.0349	0.0173	0.0325	0.0606	0.0265	0.0991	0.001
3	rs11128403	74823996	1.06	0.0601162778244188	0.98	0.0568119256469769	1.81024776813473	1.21616726631552	0.0123	0.0234	0.0203	0.0015	0.1431	0.0019	0.0022	0.0557	9e-04	0.1171	0.1422	0.0236	0.0011	0.1275	0.0431	0.0014	0.0025	0.0028	0.001	0.0349	0.0173	0.0325	0.0606	0.0266	0.0992	0.001
3	rs76088353	74827320	1.06	0.0601162778244188	0.98	0.0568119256469769	1.82432683208553	1.21716274739656	0.0123	0.0235	0.0204	0.0015	0.1431	0.0019	0.0022	0.0557	9e-04	0.1171	0.1421	0.0236	0.0011	0.1275	0.0431	0.0014	0.0025	0.0029	0.001	0.0349	0.0173	0.0325	0.0606	0.0266	0.0991	0.001
3	rs17765508	74831300	1.06	0.0601162778244188	0.98	0.0568119256469769	1.82411160215566	1.21699682392585	0.0123	0.0234	0.0204	0.0015	0.1431	0.0019	0.0022	0.0557	9e-04	0.1171	0.1421	0.0236	0.0011	0.1275	0.0431	0.0014	0.0025	0.0029	0.001	0.0349	0.0173	0.0325	0.0606	0.0266	0.0991	0.001
3	rs1358345	74837028	1.06	0.0601162778244188	0.98	0.0568119256469769	1.83898294260017	1.21533780833332	0.0124	0.0234	0.0204	0.0015	0.1431	0.0019	0.0022	0.0556	9e-04	0.1171	0.1421	0.0236	0.0011	0.1275	0.0431	0.0014	0.0025	0.003	0.001	0.0349	0.0173	0.0325	0.0606	0.0266	0.0991	0.001
3	rs75368259	74838641	1.06	0.0601162778244188	0.98	0.0568119256469769	1.83963046358425	1.21318168438937	0.0124	0.0234	0.0204	0.0015	0.1431	0.0019	0.0022	0.0556	9e-04	0.117	0.1422	0.0235	0.0011	0.1275	0.0431	0.0014	0.0025	0.003	0.001	0.035	0.0173	0.0325	0.0606	0.0266	0.0991	0.001
3	rs116647918	74846077	1.06	0.0601162778244188	0.98	0.0568119256469769	1.85562738196131	1.21732867484871	0.0124	0.0234	0.0204	0.0015	0.1431	0.0019	0.0022	0.0556	9e-04	0.1171	0.1422	0.0235	0.0011	0.1275	0.0432	0.0014	0.0025	0.003	0.001	0.035	0.0173	0.0325	0.0606	0.0266	0.0991	0.001
3	rs76963044	74851237	1.06	0.0601162778244188	0.97	0.0677063307338505	1.85822594687768	1.21533780833332	0.0124	0.0234	0.0204	0.0015	0.1431	0.0019	0.0022	0.0556	9e-04	0.1171	0.1422	0.0235	0.0011	0.1275	0.0432	0.0014	0.0025	0.003	0.001	0.035	0.0173	0.0325	0.0606	0.0266	0.0991	0.001
3	rs77189055	74852215	1.06	0.0601162778244188	0.97	0.0677063307338505	1.85865916205096	1.21550369195583	0.0124	0.0234	0.0204	0.0015	0.1431	0.0019	0.0022	0.0556	9e-04	0.1171	0.1422	0.0235	0.0011	0.1275	0.0432	0.0014	0.0025	0.003	0.001	0.035	0.0173	0.0325	0.0606	0.0266	0.0991	0.001
3	rs77557648	74862782	1.06	0.0601162778244188	0.97	0.0677063307338505	1.95689166039389	1.25059337373344	0.0124	0.0233	0.0204	0.0015	0.1431	0.002	0.0022	0.0553	9e-04	0.1171	0.1422	0.0236	0.0011	0.1271	0.0434	0.0013	0.0025	0.0031	0.001	0.035	0.0174	0.0327	0.0605	0.0267	0.099	0.001
3	rs6549660	74865631	1.06	0.0601162778244188	0.97	0.0677063307338505	2.06971536767425	1.28853570884668	0.0125	0.0233	0.0204	0.0015	0.143	0.002	0.0022	0.0549	9e-04	0.117	0.1423	0.0236	0.0011	0.1268	0.0437	0.0013	0.0026	0.0033	0.001	0.0349	0.0174	0.033	0.0604	0.0269	0.0988	0.0011
3	rs1527522	74866261	1.06	0.0601162778244188	0.97	0.0677063307338505	2.13053634328708	1.31152830241874	0.0125	0.0232	0.0205	0.0016	0.1428	0.0021	0.0023	0.0548	9e-04	0.1169	0.1421	0.024	0.0012	0.1265	0.0439	0.0013	0.0026	0.0035	0.001	0.0348	0.0175	0.033	0.0604	0.0269	0.0988	0.0011
3	rs1918400	74867417	1.06	0.0601162778244188	0.97	0.0677063307338505	2.06881702762472	1.33526387194689	0.0125	0.0231	0.0205	0.0016	0.1428	0.0021	0.0022	0.0548	9e-04	0.1168	0.1424	0.0241	0.0012	0.1264	0.0439	0.0013	0.0026	0.0032	0.001	0.0348	0.0175	0.033	0.0604	0.027	0.0986	0.0011
3	rs12637119	74881366	1.06	0.0601162778244188	0.97	0.0677063307338505	2.13904515900309	1.36143828259949	0.0125	0.0228	0.0205	0.0016	0.1424	0.0021	0.0023	0.0552	8e-04	0.1165	0.1439	0.0241	0.0011	0.1264	0.0443	0.0013	0.0026	0.003	9e-04	0.0349	0.0175	0.0329	0.0604	0.0271	0.0974	0.0012
3	rs79979183	74882776	1.06	0.0601162778244188	0.89	0.222038712392691	2.14324692990835	1.36059262325029	0.0125	0.0228	0.0205	0.0016	0.1424	0.0021	0.0023	0.0552	8e-04	0.1165	0.1439	0.0241	0.0011	0.1265	0.0444	0.0013	0.0026	0.003	9e-04	0.0349	0.0175	0.0329	0.0604	0.0272	0.0974	0.0012
3	rs13073856	74885751	1.06	0.0601162778244188	0.89	0.222038712392691	2.15552696854658	1.36888385315709	0.0125	0.0227	0.0205	0.0016	0.1424	0.0021	0.0023	0.0552	7e-04	0.1165	0.1439	0.0241	0.0011	0.1265	0.0444	0.0013	0.0026	0.0029	9e-04	0.0349	0.0175	0.033	0.0604	0.0272	0.0973	0.0013
3	rs73108855	74899935	1.06	0.0601162778244188	0.89	0.222038712392691	2.19078764217934	1.40519169610006	0.0125	0.0226	0.0206	0.0015	0.1422	0.0021	0.0023	0.0554	7e-04	0.1166	0.1438	0.0242	0.0011	0.1266	0.0445	0.0013	0.0026	0.0028	9e-04	0.035	0.0175	0.0331	0.0602	0.0273	0.097	0.0013
3	rs4254695	74911260	1.06	0.0601162778244188	0.89	0.222038712392691	2.21083960531819	1.42664181509079	0.0125	0.0226	0.0207	0.0015	0.1422	0.0021	0.0023	0.0555	7e-04	0.1167	0.1438	0.0242	0.0011	0.1266	0.0446	0.0013	0.0026	0.0028	9e-04	0.035	0.0175	0.0331	0.0602	0.0275	0.0968	0.0013
3	rs74976158	74915930	1.06	0.0601162778244188	0.89	0.222038712392691	2.22531361795122	1.44831544039275	0.0126	0.0226	0.0209	0.0015	0.1421	0.0021	0.0023	0.0556	7e-04	0.1166	0.1438	0.0242	0.0011	0.1265	0.0447	0.0013	0.0026	0.0027	9e-04	0.035	0.0175	0.0331	0.0601	0.0275	0.0967	0.0013
3	rs36039731	74918586	1.06	0.0601162778244188	0.89	0.222038712392691	2.23935719093648	1.44284938165349	0.0126	0.0226	0.021	0.0015	0.142	0.0021	0.0023	0.0557	7e-04	0.1166	0.1437	0.0243	0.0011	0.1265	0.0447	0.0013	0.0026	0.0027	9e-04	0.035	0.0175	0.033	0.0601	0.0275	0.0967	0.0013
3	rs6782551	74922055	1.06	0.0601162778244188	0.89	0.222038712392691	2.24765856352223	1.44267862122456	0.0126	0.0226	0.021	0.0015	0.142	0.0021	0.0023	0.0557	7e-04	0.1166	0.1437	0.0243	0.0011	0.1265	0.0447	0.0013	0.0026	0.0027	9e-04	0.035	0.0175	0.033	0.0601	0.0275	0.0966	0.0013
3	rs115803127	74933124	1.06	0.0601162778244188	0.89	0.222038712392691	2.25319830653979	1.44319091232626	0.0126	0.0226	0.0211	0.0015	0.1419	0.0021	0.0023	0.0557	7e-04	0.1167	0.1437	0.0243	0.0011	0.1265	0.0448	0.0013	0.0026	0.0027	9e-04	0.035	0.0175	0.033	0.06	0.0276	0.0966	0.0013
3	rs11924338	74946238	1.06	0.0601162778244188	0.89	0.222038712392691	2.25677838928388	1.44541118044613	0.0126	0.0226	0.0211	0.0015	0.1419	0.0021	0.0023	0.0557	7e-04	0.1168	0.1437	0.0242	0.0011	0.1265	0.0448	0.0013	0.0026	0.0027	9e-04	0.035	0.0175	0.033	0.06	0.0276	0.0966	0.0013
3	rs117104889	74954453	1.06	0.0601162778244188	0.9	0.195029827813683	2.36314611958454	1.43278013007021	0.0128	0.0225	0.0216	0.0015	0.141	0.0022	0.0023	0.0563	7e-04	0.1183	0.143	0.0239	0.0011	0.1267	0.0449	0.0014	0.0027	0.0026	0.001	0.0349	0.0174	0.0326	0.0593	0.0277	0.096	0.0015
3	rs4365664	74956423	1.06	0.0601162778244188	0.9	0.195029827813683	2.37887105510746	1.42919892536236	0.0128	0.0225	0.0216	0.0015	0.1409	0.0022	0.0023	0.0563	7e-04	0.1186	0.1429	0.0238	0.0011	0.1267	0.045	0.0014	0.0027	0.0026	0.001	0.0349	0.0174	0.0326	0.0592	0.0277	0.0959	0.0015
3	rs4589970	74965601	1.06	0.0601162778244188	0.9	0.195029827813683	2.384511885854	1.43090407922445	0.0128	0.0225	0.0217	0.0015	0.1407	0.0022	0.0023	0.0564	7e-04	0.1188	0.1429	0.0238	0.0011	0.1267	0.045	0.0014	0.0027	0.0026	0.001	0.0349	0.0174	0.0325	0.0592	0.0278	0.0959	0.0015
3	rs114248360	74974574	1.06	0.0601162778244188	0.9	0.195029827813683	2.3858051705681	1.42971043680107	0.0128	0.0225	0.0217	0.0015	0.1407	0.0022	0.0023	0.0564	7e-04	0.1188	0.1429	0.0238	0.0011	0.1267	0.045	0.0014	0.0027	0.0026	0.001	0.0349	0.0174	0.0325	0.0592	0.0278	0.0959	0.0015
3	rs78889179	74989797	1.06	0.0601162778244188	0.9	0.195029827813683	2.39145118503545	1.42834647247748	0.0128	0.0225	0.0217	0.0015	0.1406	0.0022	0.0023	0.0564	7e-04	0.1189	0.1428	0.0238	0.0011	0.1268	0.045	0.0014	0.0027	0.0026	0.001	0.0349	0.0174	0.0325	0.0591	0.0278	0.0959	0.0015
3	rs4446252	74995074	1.06	0.0601162778244188	0.9	0.195029827813683	2.40534885005118	1.42834647247748	0.0128	0.0225	0.0217	0.0015	0.1405	0.0022	0.0023	0.0564	7e-04	0.1191	0.1428	0.0238	0.0011	0.1267	0.045	0.0014	0.0027	0.0026	0.001	0.0349	0.0175	0.0324	0.0591	0.0278	0.0958	0.0015
3	rs76241634	75010265	1.06	0.0601162778244188	0.9	0.195029827813683	2.42896202292312	1.42800551449726	0.0128	0.0226	0.0218	0.0015	0.1405	0.0022	0.0023	0.0564	7e-04	0.1192	0.1427	0.0238	0.0011	0.1267	0.045	0.0014	0.0027	0.0026	0.001	0.0349	0.0175	0.0324	0.059	0.0278	0.0958	0.0015
3	rs62266819	75016331	1.06	0.0601162778244188	0.9	0.195029827813683	2.42848904942906	1.42919892536236	0.0128	0.0226	0.0218	0.0015	0.1405	0.0022	0.0023	0.0564	7e-04	0.1192	0.1427	0.0238	0.0011	0.1267	0.045	0.0014	0.0027	0.0026	0.001	0.0349	0.0175	0.0324	0.059	0.0278	0.0958	0.0015
3	rs74442679	75031434	1.06	0.0601162778244188	0.9	0.195029827813683	2.41124533941562	1.42408545084239	0.0128	0.0227	0.0218	0.0015	0.1406	0.0022	0.0023	0.0561	7e-04	0.1193	0.1427	0.0238	0.0011	0.1267	0.045	0.0015	0.0027	0.0026	0.001	0.0349	0.0175	0.0324	0.0589	0.0277	0.0959	0.0015
3	rs4361318	75037747	1.06	0.0601162778244188	0.9	0.195029827813683	2.41218919933342	1.42084846288351	0.0128	0.0227	0.0218	0.0015	0.1406	0.0022	0.0023	0.0561	7e-04	0.1193	0.1427	0.0238	0.0011	0.1267	0.045	0.0015	0.0027	0.0026	0.001	0.0349	0.0175	0.0324	0.0589	0.0277	0.0959	0.0015
3	rs56408113	75043166	1.06	0.0601162778244188	0.91	0.170469891558667	2.41053752076629	1.41999682370977	0.0128	0.0227	0.0218	0.0015	0.1406	0.0022	0.0023	0.0561	7e-04	0.1193	0.1427	0.0238	0.0011	0.1267	0.045	0.0015	0.0027	0.0026	0.0011	0.0349	0.0175	0.0324	0.0589	0.0277	0.0958	0.0015
3	rs4533694	75050057	1.06	0.0601162778244188	0.91	0.170469891558667	2.40723523209629	1.41863437442004	0.0128	0.0227	0.0218	0.0015	0.1406	0.0022	0.0023	0.0561	7e-04	0.1193	0.1427	0.0238	0.0011	0.1267	0.045	0.0015	0.0027	0.0026	0.0011	0.0348	0.0175	0.0324	0.0589	0.0277	0.0958	0.0015
3	rs4676989	75064460	1.06	0.0601162778244188	0.91	0.170469891558667	2.40334507952804	1.42272236216127	0.0129	0.0227	0.0218	0.0014	0.1406	0.0022	0.0023	0.0561	7e-04	0.1193	0.1427	0.0238	0.0011	0.1268	0.045	0.0015	0.0027	0.0026	0.0011	0.0348	0.0175	0.0324	0.0589	0.0277	0.0958	0.0015
3	rs116150840	75066074	1.06	0.0601162778244188	0.91	0.170469891558667	2.40287368056689	1.42272236216127	0.0129	0.0227	0.0218	0.0014	0.1406	0.0022	0.0023	0.0561	7e-04	0.1193	0.1427	0.0238	0.0011	0.1268	0.045	0.0015	0.0027	0.0026	0.0011	0.0348	0.0175	0.0324	0.0589	0.0277	0.0958	0.0015
3	rs62258879	75073052	1.06	0.0601162778244188	0.94	0.110289943288055	2.44126947065157	1.44199561223588	0.0129	0.0227	0.0219	0.0014	0.1409	0.0022	0.0024	0.0556	7e-04	0.1196	0.1426	0.0237	0.0012	0.1268	0.045	0.0015	0.0027	0.0026	0.0011	0.0348	0.0176	0.0324	0.0588	0.0278	0.0957	0.0015
3	rs73113264	75076096	1.06	0.0601162778244188	0.94	0.110289943288055	2.44150634342727	1.44182486817275	0.0129	0.0227	0.0219	0.0014	0.1409	0.0022	0.0024	0.0556	7e-04	0.1196	0.1426	0.0237	0.0012	0.1268	0.045	0.0015	0.0027	0.0026	0.0011	0.0348	0.0176	0.0324	0.0588	0.0278	0.0957	0.0015
3	rs80044221	75086236	1.06	0.0601162778244188	0.94	0.110289943288055	2.44091417499277	1.44165412738415	0.0129	0.0227	0.0219	0.0014	0.1409	0.0022	0.0024	0.0556	7e-04	0.1196	0.1425	0.0237	0.0012	0.1268	0.045	0.0015	0.0027	0.0026	0.0011	0.0348	0.0176	0.0324	0.0588	0.0278	0.0957	0.0015
3	rs114812712	75093009	1.06	0.0601162778244188	0.94	0.110289943288055	2.44091417499277	1.44165412738415	0.0129	0.0227	0.0219	0.0014	0.1409	0.0022	0.0024	0.0556	7e-04	0.1196	0.1425	0.0237	0.0012	0.1268	0.045	0.0015	0.0027	0.0026	0.0011	0.0348	0.0176	0.0324	0.0588	0.0278	0.0957	0.0015
3	rs114041636	75102306	1.06	0.0601162778244188	0.94	0.110289943288055	2.4558505264354	1.43670407099775	0.0129	0.0227	0.0219	0.0014	0.1407	0.0022	0.0024	0.0557	7e-04	0.1196	0.1425	0.0238	0.0012	0.1267	0.045	0.0015	0.0027	0.0026	0.0012	0.0348	0.0177	0.0323	0.0588	0.0278	0.0957	0.0016
3	rs79505850	75102377	1.06	0.0601162778244188	0.94	0.110289943288055	2.45679982856552	1.43670407099775	0.0129	0.0227	0.0219	0.0014	0.1407	0.0022	0.0024	0.0557	7e-04	0.1196	0.1425	0.0238	0.0012	0.1267	0.045	0.0015	0.0027	0.0026	0.0012	0.0348	0.0177	0.0323	0.0588	0.0278	0.0957	0.0016
3	rs11705873	75103428	1.06	0.0601162778244188	0.94	0.110289943288055	2.44138790613914	1.43568026630285	0.0129	0.0227	0.0219	0.0014	0.1406	0.0022	0.0024	0.0557	7e-04	0.1196	0.1425	0.0238	0.0012	0.1267	0.045	0.0015	0.0027	0.0026	0.0011	0.0349	0.0177	0.0323	0.0588	0.0278	0.0956	0.0016
3	rs76952927	75110876	1.06	0.0601162778244188	0.94	0.110289943288055	2.41277917080231	1.44114192467014	0.0129	0.0227	0.0219	0.0014	0.1406	0.0022	0.0024	0.0557	7e-04	0.1196	0.1425	0.0238	0.0012	0.1267	0.0449	0.0015	0.0027	0.0026	0.001	0.0349	0.0177	0.0323	0.0588	0.0279	0.0956	0.0016
3	rs4677451	75139687	1.06	0.0601162778244188	0.96	0.0801626552665664	2.40275583537872	1.45994187127173	0.0129	0.0227	0.0219	0.0014	0.1405	0.0022	0.0024	0.0558	8e-04	0.1197	0.1425	0.0239	0.0012	0.1267	0.0449	0.0015	0.0027	0.0026	0.001	0.0349	0.0177	0.0323	0.0587	0.0279	0.0955	0.0017
3	rs115228853	75149245	1.06	0.0601162778244188	0.96	0.0801626552665664	2.40523096663718	1.46131067026878	0.0129	0.0227	0.0219	0.0014	0.1405	0.0022	0.0024	0.0558	8e-04	0.1197	0.1425	0.0239	0.0012	0.1267	0.0449	0.0015	0.0027	0.0026	0.001	0.0349	0.0176	0.0323	0.0587	0.0279	0.0955	0.0017
3	rs77876649	75156243	1.06	0.0601162778244188	0.96	0.0801626552665664	2.40110619397468	1.47106932015947	0.0129	0.0227	0.0219	0.0014	0.1404	0.0022	0.0025	0.0559	8e-04	0.1196	0.1423	0.024	0.0012	0.1266	0.0449	0.0015	0.0027	0.0027	0.0011	0.035	0.0176	0.0323	0.0587	0.028	0.0954	0.0017
3	rs9846326	75166520	1.06	0.0601162778244188	0.96	0.0801626552665664	2.41077345304944	1.47004160319551	0.0129	0.0226	0.0219	0.0014	0.1402	0.0022	0.0026	0.0559	8e-04	0.1195	0.1422	0.024	0.0012	0.1266	0.0449	0.0015	0.0027	0.0027	0.0011	0.035	0.0176	0.0323	0.0587	0.028	0.0954	0.0017
3	rs114824173	75177489	1.06	0.0601162778244188	0.96	0.0801626552665664	2.41100939259939	1.47535271217	0.0129	0.0226	0.0219	0.0014	0.1402	0.0022	0.0026	0.0559	8e-04	0.1195	0.1422	0.024	0.0012	0.1266	0.0449	0.0015	0.0027	0.0027	0.0011	0.035	0.0176	0.0323	0.0587	0.028	0.0954	0.0017
3	rs73115207	75180378	1.06	0.0601162778244188	0.96	0.0801626552665664	2.40452370436795	1.46439122183542	0.0129	0.0226	0.0219	0.0015	0.1402	0.0022	0.0026	0.0559	8e-04	0.1195	0.1422	0.024	0.0012	0.1266	0.0449	0.0015	0.0027	0.0027	0.0011	0.0351	0.0176	0.0323	0.0587	0.028	0.0954	0.0017
3	rs7427923	75181452	1.06	0.0601162778244188	0.96	0.0801626552665664	2.40664568768413	1.45942862487336	0.0129	0.0226	0.0219	0.0015	0.1402	0.0022	0.0026	0.0559	8e-04	0.1195	0.1422	0.024	0.0012	0.1266	0.0449	0.0015	0.0027	0.0027	0.0011	0.0351	0.0176	0.0323	0.0587	0.028	0.0953	0.0017
3	rs114066791	75193008	1.06	0.0601162778244188	0.96	0.0801626552665664	2.40853238982709	1.45925754919573	0.0129	0.0226	0.022	0.0015	0.14	0.0022	0.0026	0.056	8e-04	0.1194	0.1421	0.024	0.0013	0.1266	0.0449	0.0015	0.0027	0.0027	0.0011	0.0352	0.0176	0.0323	0.0587	0.028	0.0953	0.0017
3	rs55803143	75216270	1.06	0.0601162778244188	0.96	0.0801626552665664	2.41903565745868	1.45087880450097	0.0129	0.0225	0.022	0.0015	0.1399	0.0023	0.0027	0.056	8e-04	0.1193	0.142	0.024	0.0013	0.1265	0.0449	0.0016	0.0026	0.0027	0.0011	0.0353	0.0176	0.0322	0.0588	0.0281	0.0953	0.0018
3	rs4361306	75234473	1.06	0.0601162778244188	0.96	0.0801626552665664	2.46059818398385	1.45412678205718	0.0129	0.0226	0.0219	0.0015	0.1398	0.0023	0.0027	0.056	8e-04	0.1192	0.142	0.0239	0.0013	0.1267	0.0451	0.0016	0.0026	0.0027	0.0011	0.0354	0.0176	0.0322	0.0588	0.0281	0.0952	0.0017
3	rs13097979	75239432	1.06	0.0601162778244188	0.96	0.0801626552665664	2.44612680143407	1.46850024379779	0.0129	0.0226	0.0219	0.0015	0.1396	0.0023	0.0027	0.0561	8e-04	0.1192	0.142	0.0241	0.0013	0.1264	0.045	0.0016	0.0026	0.0027	0.0011	0.0354	0.0176	0.0323	0.0588	0.0282	0.095	0.0017
3	rs13083349	75249409	1.06	0.0601162778244188	0.96	0.0801626552665664	2.37699171675257	1.49473839002977	0.0129	0.023	0.0219	0.0015	0.1388	0.0023	0.0028	0.0562	9e-04	0.1194	0.1419	0.0245	0.0014	0.1253	0.045	0.0016	0.0025	0.0028	0.0011	0.0356	0.0177	0.0324	0.0589	0.0286	0.0947	0.0018
3	rs62261014	75255525	1.06	0.0601162778244188	0.96	0.0801626552665664	2.37769641360504	1.50470415917525	0.0129	0.023	0.0219	0.0015	0.1387	0.0023	0.0028	0.0562	9e-04	0.1195	0.1419	0.0245	0.0014	0.1253	0.0449	0.0016	0.0025	0.0028	0.0011	0.0356	0.0177	0.0324	0.0589	0.0287	0.0946	0.0018
3	rs116252420	75265131	1.06	0.0601162778244188	0.96	0.0801626552665664	2.36736748561571	1.52415022560931	0.0129	0.023	0.0219	0.0015	0.1386	0.0023	0.0028	0.0562	9e-04	0.1198	0.1418	0.0245	0.0015	0.1251	0.0448	0.0016	0.0025	0.0028	0.0011	0.0357	0.0177	0.0325	0.0589	0.0288	0.0945	0.0018
3	rs73115216	75266491	1.06	0.0601162778244188	0.96	0.0801626552665664	2.36349780893232	1.5255284289442	0.0129	0.023	0.0219	0.0015	0.1385	0.0023	0.0028	0.0562	9e-04	0.1199	0.1417	0.0245	0.0015	0.1251	0.0448	0.0016	0.0025	0.0028	0.0011	0.0357	0.0177	0.0325	0.0589	0.0288	0.0944	0.0018
3	rs4615102	75277620	1.06	0.0601162778244188	1	0.0391838568150044	2.34558282907553	1.51364789154435	0.013	0.023	0.0217	0.0015	0.1383	0.0023	0.0028	0.0563	0.001	0.1205	0.1416	0.0245	0.0015	0.1246	0.0445	0.0016	0.0025	0.0028	0.0011	0.0358	0.0177	0.0326	0.0591	0.029	0.0941	0.0019
3	rs35847359	75301350	1.06	0.0601162778244188	1	0.0391838568150044	2.3809858718876	1.5988484804448	0.0131	0.023	0.0217	0.0016	0.1379	0.0023	0.0028	0.0563	0.001	0.1212	0.1413	0.0244	0.0015	0.1241	0.0442	0.0016	0.0025	0.0028	0.0012	0.036	0.0177	0.0328	0.0593	0.0293	0.0937	0.0019
3	rs78577785	75328704	1.07	0.0508949488002241	1	0.0391838568150044	2.61038640504685	1.62247784391929	0.0133	0.0231	0.0218	0.0017	0.1371	0.0024	0.0029	0.0564	0.0011	0.1213	0.1409	0.0244	0.0016	0.1235	0.0444	0.0015	0.0025	0.0028	0.0012	0.0363	0.0176	0.033	0.0593	0.0295	0.093	0.0021
3	rs9829200	75329061	1.07	0.0508949488002241	1.01	0.0321931958856115	2.60482597812182	1.62282572910924	0.0133	0.0231	0.0218	0.0017	0.1371	0.0024	0.0029	0.0564	0.0011	0.1213	0.1409	0.0244	0.0016	0.1235	0.0444	0.0015	0.0025	0.0028	0.0012	0.0363	0.0176	0.033	0.0593	0.0295	0.093	0.0021
3	rs73840467	75331277	1.07	0.0508949488002241	1.01	0.0321931958856115	2.70827663117903	1.59520457476794	0.0134	0.0231	0.0219	0.0018	0.1362	0.0025	0.003	0.0563	0.0011	0.1215	0.1408	0.0243	0.0016	0.1238	0.0445	0.0016	0.0025	0.0028	0.0012	0.0364	0.0176	0.033	0.0593	0.0296	0.0927	0.0021
3	rs12492640	75358613	1.07	0.0508949488002241	1.01	0.0321931958856115	2.95936982604919	1.6243913530825	0.0137	0.0231	0.0223	0.0024	0.135	0.0027	0.0033	0.0555	0.0011	0.1211	0.1399	0.0245	0.0019	0.1225	0.0453	0.0018	0.0027	0.0029	0.0013	0.0375	0.0175	0.0336	0.0592	0.0305	0.0912	0.0022
3	rs6762701	75367073	1.07	0.0508949488002241	1.01	0.0321931958856115	3.25294722952941	1.76444600065215	0.014	0.023	0.0225	0.0027	0.1341	0.0029	0.0035	0.0547	0.0012	0.1208	0.1394	0.0247	0.0021	0.1215	0.0458	0.002	0.0028	0.003	0.0013	0.0385	0.0173	0.034	0.0592	0.0311	0.0902	0.0024
3	rs57814808	75370659	1.07	0.0508949488002241	1.01	0.0321931958856115	3.25333430894716	1.72997435793934	0.0141	0.023	0.0225	0.0027	0.134	0.0029	0.0035	0.0546	0.0012	0.1207	0.1394	0.0247	0.0021	0.1214	0.0458	0.002	0.0028	0.003	0.0013	0.0385	0.0173	0.0341	0.0592	0.0312	0.0902	0.0024
3	rs6549722	75373177	1.07	0.0508949488002241	1.01	0.0321931958856115	3.24998005442112	1.74121942686651	0.0141	0.023	0.0225	0.0027	0.1339	0.003	0.0035	0.0546	0.0012	0.1207	0.1394	0.0247	0.0021	0.1214	0.0458	0.002	0.0028	0.003	0.0013	0.0386	0.0173	0.0341	0.0592	0.0312	0.0901	0.0024
3	rs10490781	75374526	1.07	0.0508949488002241	1.01	0.0321931958856115	3.27671220500139	1.7861291657671	0.0141	0.023	0.0226	0.0027	0.1339	0.003	0.0035	0.0546	0.0012	0.1206	0.1393	0.0247	0.0021	0.1213	0.0458	0.002	0.0029	0.003	0.0013	0.0386	0.0173	0.0341	0.0592	0.0313	0.0901	0.0024
3	rs58690195	75377265	1.07	0.0508949488002241	1.01	0.0321931958856115	4.69621945826519	2.30018966735537	0.0156	0.023	0.0232	0.0037	0.1273	0.0039	0.0042	0.0519	0.0016	0.1185	0.1364	0.0251	0.0027	0.1185	0.0486	0.0025	0.0037	0.0037	0.0017	0.0411	0.0175	0.0362	0.0598	0.0347	0.0861	0.0031
3	rs114235312	75377941	1.07	0.0508949488002241	1.01	0.0321931958856115	5.49073092432937	2.71882349689764	0.0165	0.0229	0.0238	0.0044	0.123	0.0042	0.0046	0.0522	0.002	0.1154	0.1343	0.025	0.0031	0.117	0.0497	0.0029	0.0042	0.0041	0.0019	0.0426	0.0177	0.0391	0.0604	0.0363	0.0831	0.0036
3	rs79540395	75378919	1.07	0.0508949488002241	1	0.0391838568150044	6.19018344040132	3.23636066733651	0.0172	0.0228	0.0242	0.0046	0.12	0.0044	0.0049	0.0526	0.0023	0.1132	0.1329	0.0251	0.0034	0.1159	0.0505	0.0031	0.0044	0.0043	0.002	0.0436	0.0179	0.0415	0.0607	0.0375	0.0809	0.0039
3	rs61626561	75381275	1.07	0.0508949488002241	1	0.0391838568150044	6.27172306081363	3.38705549580416	0.0174	0.0228	0.0243	0.0047	0.1196	0.0045	0.0049	0.0526	0.0023	0.1128	0.1326	0.0251	0.0034	0.1157	0.0506	0.0032	0.0044	0.0043	0.0021	0.0437	0.0179	0.0419	0.0608	0.0377	0.0806	0.004
3	rs2091870	75382434	1.07	0.0508949488002241	1	0.0391838568150044	6.27446026201173	3.3590335818069	0.0174	0.0228	0.0243	0.0047	0.1195	0.0045	0.0049	0.0527	0.0023	0.1128	0.1326	0.0251	0.0035	0.1157	0.0507	0.0032	0.0044	0.0044	0.0021	0.0437	0.018	0.0419	0.0608	0.0377	0.0805	0.004
3	rs77597881	75383517	1.07	0.0508949488002241	1	0.0391838568150044	6.29819355819516	3.37752162391731	0.0174	0.0228	0.0243	0.0047	0.1194	0.0045	0.005	0.0527	0.0023	0.1127	0.1325	0.0251	0.0035	0.1156	0.0507	0.0033	0.0044	0.0044	0.0021	0.0438	0.018	0.0419	0.0608	0.0377	0.0805	0.004
3	rs114860712	75386193	1.07	0.0508949488002241	1	0.0391838568150044	6.45048333295747	3.43648353100117	0.0175	0.0228	0.0244	0.0047	0.1191	0.0045	0.005	0.0527	0.0024	0.1127	0.1322	0.0251	0.0035	0.1151	0.0508	0.0033	0.0045	0.0044	0.0022	0.0439	0.0182	0.042	0.0609	0.0379	0.0801	0.0041
3	rs116793397	75387339	1.07	0.0508949488002241	1	0.0391838568150044	6.58433717913098	3.5206143431539	0.0175	0.0228	0.0245	0.0047	0.1189	0.0045	0.005	0.0528	0.0025	0.1127	0.1321	0.0251	0.0036	0.1148	0.0509	0.0033	0.0045	0.0045	0.0022	0.0439	0.0182	0.0421	0.0608	0.038	0.0798	0.0042
3	rs74783618	75391450	1.07	0.0508949488002241	1	0.0391838568150044	6.98701494935044	3.74275837921842	0.0176	0.0228	0.0247	0.0047	0.1185	0.0046	0.005	0.0527	0.0027	0.1126	0.1318	0.025	0.0038	0.1142	0.0511	0.0033	0.0045	0.0046	0.0023	0.0439	0.0183	0.0424	0.0608	0.0384	0.0792	0.0045
3	rs7649762	75391759	1.07	0.0508949488002241	1	0.0391838568150044	7.02017282056247	3.72350783904899	0.0176	0.0228	0.0247	0.0047	0.1185	0.0046	0.005	0.0527	0.0027	0.1125	0.1317	0.025	0.0038	0.1141	0.0511	0.0033	0.0045	0.0046	0.0024	0.0439	0.0183	0.0424	0.0608	0.0384	0.0791	0.0045
3	rs7618408	75392373	1.07	0.0508949488002241	1	0.0391838568150044	7.03964680215059	3.70292009656106	0.0176	0.0228	0.0247	0.0047	0.1185	0.0046	0.005	0.0527	0.0027	0.1125	0.1317	0.025	0.0038	0.1141	0.0512	0.0033	0.0045	0.0047	0.0024	0.0439	0.0183	0.0424	0.0608	0.0384	0.079	0.0045
3	rs1811801	75393969	1.07	0.0508949488002241	1	0.0391838568150044	7.05476630118	3.77454198477763	0.0176	0.0228	0.0247	0.0047	0.1184	0.0046	0.005	0.0527	0.0027	0.1125	0.1316	0.0251	0.0037	0.114	0.0512	0.0033	0.0045	0.0046	0.0024	0.044	0.0183	0.0425	0.0609	0.0385	0.0789	0.0045
3	rs73116916	75399015	1.07	0.0508949488002241	1	0.0391838568150044	7.84621784080675	4.42327729119234	0.0183	0.0228	0.0251	0.0048	0.1148	0.0047	0.0052	0.0521	0.0033	0.1123	0.1298	0.026	0.0044	0.1126	0.0523	0.0034	0.0046	0.0049	0.0026	0.0438	0.0187	0.0447	0.0616	0.0397	0.0764	0.0047
3	rs12637954	75405356	1.06	0.0601162778244188	1	0.0391838568150044	9.54558774606431	5.66127294934587	0.0191	0.0229	0.0257	0.0049	0.1109	0.0048	0.0054	0.0514	0.0041	0.1121	0.127	0.0266	0.0052	0.1105	0.0537	0.0035	0.0048	0.0054	0.0028	0.0434	0.0194	0.0479	0.0624	0.0415	0.0729	0.005
3	rs7638598	75407145	1.06	0.0601162778244188	1	0.0391838568150044	9.83658220123364	5.80061495592471	0.0191	0.0229	0.0258	0.0049	0.1106	0.0048	0.0054	0.0514	0.0041	0.1121	0.1268	0.0267	0.0053	0.1103	0.0538	0.0035	0.0046	0.0055	0.0029	0.0434	0.0195	0.0482	0.0625	0.0417	0.0727	0.005
3	rs112858200	75407818	1.06	0.0601162778244188	1.01	0.0321931958856115	10.0106493446428	5.86867660473043	0.0191	0.0229	0.0258	0.0049	0.1105	0.0048	0.0054	0.0513	0.0042	0.1121	0.1267	0.0267	0.0054	0.1102	0.0539	0.0035	0.0045	0.0055	0.0029	0.0434	0.0195	0.0483	0.0625	0.0417	0.0727	0.0051
3	rs12635459	75421699	1.05	0.0706003084525404	1.01	0.0321931958856115	11.2130181414078	6.82018702278214	0.0194	0.0228	0.0262	0.0047	0.1085	0.0048	0.0055	0.0514	0.0045	0.1116	0.1254	0.0271	0.0056	0.1091	0.0548	0.0035	0.0045	0.0056	0.003	0.0429	0.0199	0.0506	0.0633	0.0426	0.0709	0.0052
3	rs7374073	75428941	1.05	0.0706003084525404	1.01	0.0321931958856115	12.5789561237809	8.00619003108493	0.0202	0.0225	0.0278	0.0045	0.1057	0.0049	0.0056	0.0517	0.0048	0.1107	0.1236	0.0271	0.0057	0.1077	0.056	0.0035	0.0044	0.0055	0.0031	0.0421	0.0203	0.0533	0.0641	0.0438	0.0694	0.0052
3	rs116702143	75447252	1.05	0.0706003084525404	1.01	0.0321931958856115	13.3169519597897	8.68792894733361	0.0207	0.0225	0.0289	0.0044	0.1047	0.0049	0.0056	0.0517	0.0049	0.1102	0.1227	0.0271	0.0057	0.1069	0.0564	0.0035	0.0044	0.0055	0.0031	0.0416	0.0205	0.0546	0.0646	0.0443	0.0686	0.0052
3	rs62259097	75452676	1.05	0.0706003084525404	1.01	0.0321931958856115	13.6074388074624	8.96760599942491	0.0209	0.0225	0.0293	0.0044	0.1043	0.0048	0.0056	0.0515	0.005	0.1101	0.1224	0.0272	0.0057	0.1066	0.0566	0.0035	0.0044	0.0055	0.0031	0.0416	0.0205	0.0549	0.0648	0.0446	0.0682	0.0052
3	rs117379489	75452997	1.05	0.0706003084525404	1.01	0.0321931958856115	13.6212782021432	8.98255379121307	0.021	0.0225	0.0293	0.0044	0.1043	0.0048	0.0056	0.0515	0.005	0.1101	0.1224	0.0272	0.0057	0.1066	0.0566	0.0035	0.0044	0.0055	0.0031	0.0416	0.0205	0.0549	0.0648	0.0446	0.0682	0.0052
3	rs17196077	75507271	1.05	0.0706003084525404	1.01	0.0321931958856115	15.8423174612699	10.8495557251734	0.0225	0.0229	0.032	0.0041	0.1019	0.0047	0.0056	0.0517	0.0055	0.109	0.1206	0.0275	0.0059	0.1051	0.0573	0.0034	0.0043	0.0054	0.0033	0.0405	0.0209	0.0567	0.0656	0.0461	0.0657	0.0052
3	rs115214526	75507955	1.05	0.0706003084525404	1.01	0.0321931958856115	15.85950546793	10.8417053749695	0.0225	0.0229	0.032	0.0041	0.1019	0.0047	0.0056	0.0517	0.0054	0.109	0.1206	0.0275	0.0059	0.105	0.0573	0.0034	0.0043	0.0054	0.0033	0.0405	0.0209	0.0567	0.0656	0.0461	0.0656	0.0052
3	rs116564766	75511364	1.05	0.0706003084525404	1.01	0.0321931958856115	15.2566234782996	10.9092677605357	0.0225	0.0229	0.0322	0.004	0.1018	0.0047	0.0056	0.0518	0.0052	0.1091	0.1206	0.0275	0.0059	0.1049	0.0574	0.0034	0.0043	0.0054	0.0033	0.0404	0.0209	0.0568	0.0657	0.0462	0.0655	0.0052
3	rs17249335	75512042	1.05	0.0706003084525404	1.01	0.0321931958856115	15.2763937713852	10.9255928951612	0.0226	0.0229	0.0322	0.004	0.1018	0.0047	0.0056	0.0518	0.0052	0.109	0.1206	0.0275	0.0058	0.1048	0.0574	0.0034	0.0043	0.0054	0.0033	0.0404	0.0209	0.0568	0.0657	0.0462	0.0655	0.0052
3	rs111237405	75521080	1.05	0.0706003084525404	1.01	0.0321931958856115	15.5314108779862	11.1286076841146	0.0227	0.0229	0.0324	0.004	0.1015	0.0047	0.0056	0.0518	0.0052	0.1089	0.1204	0.0275	0.0059	0.1046	0.0576	0.0034	0.0042	0.0053	0.0033	0.0403	0.021	0.0571	0.0658	0.0464	0.0652	0.0052
3	rs115529463	75563370	1.04	0.0824519171540817	1.01	0.0321931958856115	16.3536617776549	11.7363004200638	0.0232	0.023	0.0332	0.0039	0.1008	0.0047	0.0057	0.0519	0.0053	0.1085	0.1198	0.0275	0.0059	0.1041	0.0579	0.0033	0.0042	0.0053	0.0034	0.0399	0.0211	0.0578	0.0661	0.047	0.0645	0.0053
3	rs56103739	75610524	1.04	0.0824519171540817	1.01	0.0321931958856115	17.1670549849636	12.3891092526686	0.0236	0.0233	0.034	0.0037	0.1004	0.0046	0.0057	0.0519	0.0054	0.108	0.1191	0.0275	0.0059	0.1038	0.0582	0.0033	0.0042	0.0053	0.0034	0.0395	0.0212	0.0586	0.0663	0.0476	0.0637	0.0053
3	rs3009067	75759142	0.97	0.212405230483542	1.01	0.0321931958856115	36.36689667781	25.3439730034607	0.0306	0.0307	0.0416	0.0015	0.0949	0.0041	0.0048	0.0512	0.0064	0.0994	0.108	0.0265	0.0062	0.0985	0.0635	0.0026	0.0025	0.0049	0.0041	0.0323	0.0215	0.0698	0.0734	0.0576	0.052	0.0055
3	rs1962895	75787809	0.97	0.212405230483542	1.01	0.0321931958856115	35.7727927599697	24.9165429359296	0.0306	0.0308	0.0414	0.0015	0.0954	0.0041	0.0048	0.0515	0.0063	0.0996	0.1089	0.0265	0.0061	0.0982	0.0632	0.0026	0.0025	0.0048	0.004	0.0323	0.0215	0.0694	0.0732	0.0574	0.0522	0.0055
3	rs114526431	75805420	0.98	0.188103243221556	1.01	0.0321931958856115	34.2093993525402	24.1183277054327	0.0303	0.031	0.041	0.0015	0.0959	0.0041	0.0047	0.0516	0.0061	0.1	0.1096	0.0266	0.0058	0.0987	0.0628	0.0026	0.0025	0.0046	0.0039	0.0323	0.0215	0.0689	0.0732	0.0569	0.0528	0.0052
3	rs6788535	75812037	0.98	0.188103243221556	1.01	0.0321931958856115	34.1293111805218	24.0890814425727	0.0303	0.031	0.041	0.0015	0.0959	0.0041	0.0047	0.0516	0.0061	0.1001	0.1096	0.0266	0.0058	0.0987	0.0628	0.0026	0.0025	0.0046	0.0039	0.0323	0.0215	0.0689	0.0732	0.0569	0.0528	0.0052
3	rs12496434	75815879	0.98	0.188103243221556	1.01	0.0321931958856115	33.9941137371076	23.979521019102	0.0303	0.031	0.0409	0.0015	0.0959	0.0042	0.0049	0.0516	0.0061	0.1001	0.1097	0.0266	0.0057	0.0988	0.0628	0.0027	0.0027	0.0046	0.0039	0.0322	0.0214	0.069	0.0727	0.0569	0.0528	0.0052
3	rs62269663	75826186	0.98	0.188103243221556	1.01	0.0321931958856115	33.1965434035836	23.4960653727159	0.0301	0.0312	0.0406	0.0015	0.0963	0.0042	0.0048	0.0517	0.0059	0.1005	0.1103	0.0267	0.0055	0.0989	0.0625	0.0026	0.0026	0.0044	0.0038	0.0322	0.0214	0.0688	0.0727	0.0566	0.0531	0.005
3	rs7427663	75836858	0.98	0.188103243221556	1.01	0.0321931958856115	32.4551504523751	23.1648535717935	0.03	0.0314	0.0404	0.0015	0.0966	0.0042	0.0048	0.0518	0.0058	0.1007	0.1107	0.0267	0.0054	0.099	0.0622	0.0026	0.0026	0.0044	0.0037	0.0322	0.0214	0.0686	0.0725	0.0564	0.0535	0.005
3	rs62266781	75848535	0.98	0.188103243221556	1.01	0.0321931958856115	32.2875819540068	23.0829145590123	0.03	0.0314	0.0403	0.0015	0.0967	0.0042	0.0048	0.0518	0.0058	0.1007	0.1108	0.0267	0.0053	0.099	0.0622	0.0026	0.0026	0.0043	0.0037	0.0322	0.0214	0.0686	0.0725	0.0564	0.0535	0.005
3	rs4974340	75851468	0.98	0.188103243221556	1.01	0.0321931958856115	32.1726172703724	22.9829877747876	0.0299	0.0314	0.0403	0.0015	0.0968	0.0043	0.0048	0.0518	0.0058	0.1008	0.1109	0.0267	0.0053	0.099	0.0621	0.0026	0.0026	0.0043	0.0037	0.0322	0.0215	0.0685	0.0724	0.0563	0.0536	0.0049
3	rs7633390	75861696	0.98	0.188103243221556	1.01	0.0321931958856115	31.3255823163028	22.6786127344835	0.0298	0.0316	0.0401	0.0015	0.0973	0.0043	0.0047	0.0519	0.0057	0.101	0.1112	0.0267	0.0052	0.0991	0.0618	0.0026	0.0026	0.0043	0.0037	0.0323	0.0215	0.0683	0.0722	0.0561	0.0538	0.0049
3	rs11706909	75887744	0.99	0.165875049708709	1.01	0.0321931958856115	27.5317930846535	20.7393821770133	0.0292	0.0322	0.0395	0.0016	0.0991	0.0044	0.0045	0.0526	0.0052	0.1025	0.1129	0.0271	0.0049	0.0995	0.0599	0.0025	0.0027	0.0039	0.0034	0.0323	0.0217	0.0665	0.0712	0.0548	0.0557	0.0044
3	rs7427377	75901301	0.99	0.165875049708709	1.01	0.0321931958856115	26.7357985302723	20.3367857938077	0.029	0.0322	0.0393	0.0017	0.0992	0.0044	0.0045	0.0537	0.0052	0.1025	0.113	0.0271	0.0048	0.0995	0.0598	0.0025	0.0028	0.0038	0.0034	0.0322	0.0216	0.0658	0.0712	0.0547	0.0558	0.0043
3	rs7433767	75902359	0.99	0.165875049708709	1.01	0.0321931958856115	26.6430567305195	20.4015843404964	0.029	0.0323	0.0393	0.0017	0.0993	0.004	0.0045	0.0538	0.0051	0.1026	0.1131	0.0271	0.0048	0.0995	0.0598	0.0025	0.0028	0.0038	0.0034	0.0322	0.0216	0.0658	0.0713	0.0547	0.0559	0.0044
3	rs6419801	75906361	0.99	0.165875049708709	1.01	0.0321931958856115	26.5351211050078	20.2884542084345	0.0289	0.0324	0.0393	0.0017	0.0995	0.004	0.0045	0.0538	0.0051	0.1027	0.1132	0.0272	0.0048	0.0994	0.0597	0.0025	0.0029	0.0037	0.0033	0.0323	0.0216	0.0657	0.0714	0.0546	0.056	0.0043
3	rs115665124	75908409	0.99	0.165875049708709	1.01	0.0321931958856115	26.4824067487136	20.2527878397283	0.0289	0.0324	0.0392	0.0018	0.0995	0.004	0.0045	0.0538	0.0051	0.1027	0.1132	0.0272	0.0048	0.0993	0.0596	0.0025	0.0029	0.0037	0.0033	0.0322	0.0216	0.0657	0.0714	0.0546	0.056	0.0043
3	rs13082867	75918869	0.99	0.165875049708709	1.01	0.0321931958856115	26.3001769815789	20.140312338374	0.0289	0.0324	0.0392	0.0018	0.0996	0.004	0.0045	0.0539	0.0051	0.1028	0.1133	0.0272	0.0047	0.0992	0.0595	0.0025	0.0029	0.0037	0.0033	0.0323	0.0216	0.0656	0.0715	0.0544	0.0562	0.0043
3	rs73123207	75925586	0.99	0.165875049708709	1.01	0.0321931958856115	26.0139667765295	19.9597107201093	0.0288	0.0324	0.0391	0.0018	0.0997	0.004	0.0045	0.054	0.0051	0.1029	0.1134	0.0272	0.0047	0.0992	0.0595	0.0025	0.0029	0.0036	0.0033	0.0323	0.0216	0.0654	0.0714	0.0543	0.0563	0.0042
3	rs2324363	75930359	0.99	0.165875049708709	1.01	0.0321931958856115	25.9991518584779	19.9434671151808	0.0288	0.0324	0.0391	0.0018	0.0998	0.004	0.0045	0.054	0.0051	0.1029	0.1134	0.0273	0.0047	0.0993	0.0595	0.0025	0.0029	0.0036	0.0033	0.0323	0.0216	0.0654	0.0713	0.0542	0.0563	0.0042
3	rs114999214	75937022	0.99	0.165875049708709	1.01	0.0321931958856115	25.4688592768385	19.6197233176778	0.0287	0.0325	0.039	0.0019	0.1001	0.004	0.0045	0.0541	0.0051	0.1031	0.1137	0.0273	0.0047	0.0995	0.0592	0.0025	0.0029	0.0036	0.0032	0.0324	0.0216	0.0651	0.0711	0.0539	0.0565	0.0042
3	rs9310350	75961218	0.99	0.165875049708709	1.01	0.0321931958856115	24.7928141036887	19.1966471346478	0.0286	0.0326	0.0389	0.0019	0.1005	0.004	0.0046	0.0542	0.0051	0.1033	0.114	0.0274	0.0046	0.0997	0.0588	0.0026	0.0029	0.0035	0.0031	0.0325	0.0217	0.0647	0.0707	0.0535	0.0568	0.0041
3	rs2324401	75971624	0.99	0.165875049708709	1.01	0.0321931958856115	24.4345663927504	18.981095536919	0.0285	0.0327	0.0388	0.0019	0.1009	0.004	0.0046	0.0543	0.005	0.1036	0.1143	0.0274	0.0046	0.0995	0.0586	0.0026	0.003	0.0035	0.0031	0.0325	0.0216	0.0647	0.0704	0.0531	0.057	0.0041
3	rs17013612	75977724	0.99	0.165875049708709	1.01	0.0321931958856115	24.0035982887281	18.7807750891987	0.0284	0.0327	0.0388	0.0019	0.1012	0.004	0.0046	0.0544	0.005	0.1037	0.1144	0.0275	0.0046	0.0993	0.0583	0.0026	0.003	0.0035	0.0031	0.0326	0.0216	0.0648	0.0704	0.0527	0.0572	0.0041
3	rs17028554	75981817	1	0.145626599290586	1.01	0.0321931958856115	21.8953968816433	17.5353652506901	0.0279	0.0329	0.0387	0.002	0.1021	0.0042	0.0047	0.0549	0.005	0.1041	0.1154	0.0279	0.0044	0.0991	0.0572	0.0027	0.0031	0.0034	0.003	0.033	0.0217	0.0634	0.0702	0.0509	0.0582	0.0039
3	rs1986236	76002227	1.01	0.127260826833158	1.01	0.0321931958856115	12.5424441933482	12.3255516810675	0.026	0.0338	0.0372	0.0026	0.1074	0.0045	0.0046	0.0595	0.0046	0.1061	0.1198	0.0305	0.0046	0.1003	0.0511	0.003	0.0035	0.0029	0.0027	0.0341	0.0218	0.056	0.0683	0.0434	0.0622	0.0036
3	rs116647311	76007908	1.01	0.127260826833158	1.01	0.0321931958856115	11.1809114447101	11.7101847759909	0.0258	0.0337	0.0369	0.0027	0.1077	0.0046	0.0045	0.0598	0.0044	0.1063	0.1202	0.0308	0.0047	0.1004	0.05	0.003	0.0036	0.0029	0.0026	0.0342	0.0228	0.0553	0.0683	0.0425	0.0626	0.0036
3	rs626912	76026514	1.02	0.110678017971113	1.01	0.0321931958856115	10.4184079805767	11.2990802170446	0.0257	0.0338	0.0366	0.0028	0.1077	0.0046	0.0045	0.0601	0.0043	0.1064	0.1206	0.031	0.0048	0.1006	0.0493	0.0031	0.0037	0.0029	0.0026	0.0343	0.0234	0.055	0.0682	0.0417	0.0629	0.0036
3	rs79313761	76028745	1.02	0.110678017971113	1.01	0.0321931958856115	10.4021310747156	11.2887328946204	0.0257	0.0337	0.0366	0.0028	0.1077	0.0046	0.0045	0.0601	0.0043	0.1064	0.1207	0.031	0.0048	0.1006	0.0493	0.003	0.0037	0.0029	0.0026	0.0343	0.0234	0.055	0.0682	0.0417	0.0629	0.0036
3	rs2035703	76060966	1.02	0.110678017971113	1.01	0.0321931958856115	10.0394901743245	11.122196427462	0.0257	0.0337	0.0365	0.0029	0.1079	0.0047	0.0045	0.0603	0.0042	0.1065	0.1207	0.0311	0.0048	0.1008	0.049	0.0031	0.0037	0.0029	0.0025	0.0342	0.0234	0.0547	0.0683	0.0416	0.0631	0.0036
3	rs11916175	76074846	1.02	0.110678017971113	1.01	0.0321931958856115	10.0504968564629	11.1188874533809	0.0257	0.0337	0.0365	0.0029	0.1079	0.0047	0.0045	0.0603	0.0042	0.1065	0.1208	0.0311	0.0048	0.1009	0.049	0.0031	0.0037	0.0028	0.0025	0.0342	0.0234	0.0547	0.0683	0.0415	0.0629	0.0036
3	rs12493274	76076453	1.02	0.110678017971113	1.02	0.0262527243843747	10.04766160041	11.1255054434973	0.0257	0.0337	0.0365	0.0029	0.108	0.0046	0.0045	0.0603	0.0042	0.1065	0.1208	0.0311	0.0048	0.1009	0.049	0.0031	0.0037	0.0028	0.0025	0.0342	0.0234	0.0547	0.0683	0.0415	0.0629	0.0036
3	rs1489101	76084525	1.02	0.110678017971113	1.02	0.0262527243843747	9.68525656335936	10.9328258869336	0.0256	0.0337	0.0364	0.0029	0.1083	0.0046	0.0045	0.0604	0.0041	0.1066	0.1208	0.0311	0.0048	0.1011	0.0488	0.003	0.0037	0.0029	0.0025	0.0343	0.0234	0.0544	0.0683	0.0414	0.0629	0.0035
3	rs73841082	76091010	1.03	0.0957762513390589	1.02	0.0262527243843747	6.28373826683125	8.51711726780067	0.0252	0.0318	0.0343	0.0031	0.1139	0.0045	0.0043	0.0634	0.0039	0.1075	0.1215	0.0316	0.0049	0.1012	0.0458	0.0031	0.0036	0.003	0.0024	0.0357	0.0233	0.0504	0.0687	0.038	0.0653	0.0036
3	rs9837726	76092747	1.03	0.0957762513390589	1.02	0.0262527243843747	6.28328190172079	8.49567620187943	0.0252	0.0317	0.0343	0.0031	0.114	0.0044	0.0043	0.0634	0.0039	0.1075	0.1215	0.0316	0.0049	0.1012	0.0458	0.0031	0.0036	0.003	0.0024	0.0358	0.0234	0.0504	0.0687	0.038	0.0654	0.0036
3	rs62267245	76093656	1.03	0.0957762513390589	1.02	0.0262527243843747	6.28358614432596	8.50486488300973	0.0252	0.0317	0.0344	0.0032	0.114	0.0044	0.0043	0.0635	0.0039	0.1075	0.1215	0.0316	0.0049	0.1012	0.0457	0.0031	0.0036	0.003	0.0024	0.0358	0.0233	0.0504	0.0686	0.0379	0.0654	0.0036
3	rs7609917	76094302	1.03	0.0957762513390589	1.02	0.0262527243843747	6.28328190172079	8.50057676695008	0.0252	0.0317	0.0343	0.0032	0.114	0.0044	0.0043	0.0635	0.0039	0.1075	0.1215	0.0316	0.0049	0.1012	0.0457	0.0031	0.0036	0.003	0.0024	0.0358	0.0233	0.0504	0.0686	0.0379	0.0654	0.0036
3	rs73113006	76098273	1.03	0.0957762513390589	1.02	0.0262527243843747	6.24618841606415	8.51997629056761	0.0253	0.0318	0.0344	0.0032	0.114	0.0044	0.0043	0.0637	0.0039	0.1075	0.1216	0.0317	0.0049	0.1012	0.0456	0.003	0.0036	0.0031	0.0024	0.0357	0.0233	0.0505	0.0686	0.0378	0.0654	0.0036
3	rs76782610	76101960	1.03	0.0957762513390589	1.02	0.0262527243843747	6.16820634040846	8.53365945198721	0.0253	0.0319	0.0345	0.0032	0.1139	0.0044	0.0043	0.0641	0.0039	0.1075	0.1217	0.0317	0.0049	0.101	0.0454	0.003	0.0036	0.0031	0.0025	0.0357	0.0233	0.0505	0.0684	0.0376	0.0655	0.0036
3	rs1489096	76118276	1.03	0.0957762513390589	1.02	0.0262527243843747	6.20883950116036	8.55837373983251	0.0253	0.032	0.0346	0.0032	0.1138	0.0043	0.0042	0.0645	0.0038	0.1075	0.1218	0.0318	0.005	0.1008	0.0452	0.003	0.0036	0.0031	0.0025	0.0358	0.0232	0.0507	0.0683	0.0374	0.0655	0.0036
3	rs6780497	76120636	1.03	0.0957762513390589	1.02	0.0262527243843747	6.20808088507371	8.54734376144582	0.0253	0.032	0.0346	0.0032	0.1138	0.0043	0.0042	0.0645	0.0038	0.1075	0.1218	0.0318	0.005	0.1008	0.0452	0.003	0.0035	0.0031	0.0025	0.0358	0.0232	0.0507	0.0683	0.0374	0.0655	0.0036
3	rs9754680	76122823	1.03	0.0957762513390589	1.02	0.0262527243843747	6.19837239196793	8.52018050840305	0.0253	0.032	0.0346	0.0033	0.1138	0.0043	0.0042	0.0645	0.0038	0.1075	0.1219	0.0318	0.005	0.1008	0.0452	0.003	0.0035	0.0031	0.0025	0.0357	0.0233	0.0506	0.0684	0.0374	0.0655	0.0036
3	rs76636172	76131656	1.03	0.0957762513390589	1.02	0.0262527243843747	6.12218603151587	8.50323130160861	0.0252	0.032	0.0345	0.0033	0.1138	0.0043	0.0042	0.0646	0.0038	0.1073	0.1219	0.0318	0.005	0.1009	0.0452	0.003	0.0036	0.0031	0.0025	0.0357	0.0233	0.0505	0.0683	0.0373	0.0655	0.0036
3	rs68138315	76140495	1.03	0.0957762513390589	1.02	0.0262527243843747	6.11265842267746	8.50057676695008	0.0253	0.032	0.0345	0.0033	0.1139	0.0043	0.0042	0.0646	0.0038	0.1072	0.1218	0.0318	0.005	0.1009	0.0452	0.003	0.0035	0.0031	0.0025	0.0358	0.0234	0.0504	0.0683	0.0372	0.0656	0.0036
3	rs6782618	76143239	1.03	0.0957762513390589	1.02	0.0262527243843747	6.10766907563611	8.49751389639796	0.0253	0.032	0.0345	0.0033	0.1139	0.0043	0.0042	0.0646	0.0038	0.1072	0.1218	0.0318	0.005	0.101	0.0452	0.003	0.0035	0.0031	0.0025	0.0358	0.0234	0.0504	0.0683	0.0372	0.0656	0.0036
3	rs73114813	76151867	1.03	0.0957762513390589	1.02	0.0262527243843747	5.91874625645652	8.3972881299103	0.0253	0.032	0.0344	0.0034	0.1139	0.0044	0.0043	0.0647	0.0038	0.107	0.1218	0.0318	0.0049	0.1011	0.0451	0.003	0.0036	0.0031	0.0025	0.0357	0.0234	0.0503	0.0683	0.0371	0.0657	0.0037
3	rs28662945	76153856	1.03	0.0957762513390589	1.02	0.0262527243843747	5.87974176301141	8.37015024576473	0.0253	0.032	0.0344	0.0034	0.1139	0.0044	0.0043	0.0647	0.0038	0.1069	0.1218	0.0318	0.0049	0.1011	0.0451	0.003	0.0036	0.0031	0.0025	0.0357	0.0234	0.0503	0.0683	0.0371	0.0656	0.0037
3	rs9827302	76156489	1.03	0.0957762513390589	1.02	0.0262527243843747	5.64412185986734	8.19417467270231	0.0252	0.032	0.0343	0.0034	0.1141	0.0044	0.0043	0.0649	0.0038	0.1069	0.1218	0.0318	0.0049	0.1014	0.0448	0.003	0.0036	0.0031	0.0024	0.0357	0.0234	0.0501	0.0683	0.0369	0.0659	0.0035
3	rs78217555	76158608	1.05	0.0706003084525404	1.02	0.0262527243843747	1.28923098610894	4.05159336372512	0.0218	0.0317	0.0315	0.0034	0.1235	0.0043	0.0042	0.0711	0.0027	0.1048	0.1249	0.0332	0.0045	0.1097	0.0362	0.0029	0.0033	0.0029	0.0022	0.0349	0.0248	0.041	0.07	0.0301	0.0718	0.0029
3	rs62268907	76158656	1.05	0.0706003084525404	1.02	0.0262527243843747	1.21947561398549	3.92183621402419	0.0216	0.0317	0.0314	0.0034	0.1239	0.0043	0.0042	0.0713	0.0027	0.1048	0.125	0.0333	0.0045	0.11	0.0359	0.0029	0.0033	0.0029	0.0022	0.0349	0.0248	0.0406	0.0701	0.0298	0.072	0.0029
3	rs73842985	76158700	1.05	0.0706003084525404	1.02	0.0262527243843747	1.13728111392986	3.8107863682531	0.0216	0.0317	0.0313	0.0034	0.1244	0.0043	0.0042	0.0715	0.0027	0.1047	0.1251	0.0333	0.0045	0.1102	0.0356	0.0029	0.0033	0.0028	0.0022	0.0348	0.0248	0.0403	0.0702	0.0295	0.0723	0.0029
3	rs17013796	76158788	1.05	0.0706003084525404	1.01	0.0321931958856115	1.00238959163753	3.58038988401789	0.0213	0.0317	0.0311	0.0033	0.1254	0.0042	0.0042	0.0721	0.0026	0.1045	0.1255	0.0334	0.0043	0.1108	0.0349	0.0029	0.0033	0.0028	0.0021	0.0346	0.025	0.0399	0.0703	0.0291	0.0727	0.0028
3	rs78224551	76158880	1.05	0.0706003084525404	1.01	0.0321931958856115	0.86578566771865	3.35560392944541	0.021	0.0317	0.0309	0.0033	0.1264	0.0042	0.0041	0.0725	0.0025	0.1045	0.1258	0.0335	0.0041	0.1111	0.0343	0.0029	0.0032	0.0027	0.002	0.0344	0.0251	0.0394	0.0705	0.0286	0.0731	0.0027
3	rs7626462	76167750	1.06	0.0601162778244188	1.01	0.0321931958856115	0.371304999985418	1.59000121577366	0.0177	0.0322	0.0285	0.0028	0.1366	0.0039	0.0037	0.0768	0.0011	0.1062	0.1298	0.0341	0.0024	0.1137	0.0281	0.0026	0.0026	0.0018	0.001	0.0334	0.0261	0.0349	0.0724	0.0235	0.0779	9e-04
3	rs4393913	76169642	1.06	0.0601162778244188	1.01	0.0321931958856115	0.345656828226624	1.50109464980216	0.0177	0.0322	0.0285	0.0028	0.1367	0.0039	0.0037	0.0769	0.0011	0.1063	0.1298	0.0341	0.0023	0.1137	0.028	0.0026	0.0026	0.0018	9e-04	0.0334	0.0261	0.0349	0.0724	0.0235	0.078	9e-04
3	rs1400237	76172232	1.06	0.0601162778244188	1.01	0.0321931958856115	0.327705243956836	1.42800551449726	0.0176	0.0323	0.0284	0.0028	0.137	0.0038	0.0036	0.077	0.001	0.1063	0.13	0.0342	0.0022	0.1138	0.0278	0.0026	0.0026	0.0017	9e-04	0.0334	0.0262	0.0347	0.0724	0.0232	0.0781	8e-04
3	rs1829139	76176441	1.06	0.0601162778244188	1.01	0.0321931958856115	0.289133823056639	1.33458953403188	0.0175	0.0324	0.0282	0.0028	0.1374	0.0038	0.0036	0.0774	0.001	0.1064	0.1302	0.0344	0.0022	0.1137	0.0274	0.0026	0.0025	0.0017	9e-04	0.0335	0.0263	0.0344	0.0726	0.023	0.0784	8e-04
3	rs17013860	76180808	1.06	0.0601162778244188	1.01	0.0321931958856115	0.29359279683037	1.29255858824352	0.0174	0.0325	0.0281	0.0027	0.1377	0.0037	0.0036	0.0773	0.001	0.1064	0.1304	0.0344	0.0022	0.1135	0.0271	0.0026	0.0025	0.0017	9e-04	0.0335	0.0263	0.0341	0.0726	0.0229	0.0789	8e-04
3	rs76610953	76181421	1.06	0.0601162778244188	1.01	0.0321931958856115	0.289754931175008	1.2900440371349	0.0174	0.0325	0.0281	0.0027	0.1378	0.0037	0.0036	0.0773	0.001	0.1064	0.1304	0.0344	0.0022	0.1135	0.0271	0.0026	0.0025	0.0017	9e-04	0.0335	0.0263	0.034	0.0726	0.0229	0.0789	8e-04
3	rs73116817	76183336	1.06	0.0601162778244188	1.01	0.0321931958856115	0.271478208356607	1.23078196491629	0.0173	0.0326	0.028	0.0027	0.138	0.0037	0.0036	0.0773	0.001	0.1065	0.1305	0.0344	0.0021	0.1134	0.027	0.0026	0.0024	0.0017	9e-04	0.0336	0.0264	0.0339	0.0726	0.0228	0.079	8e-04
3	rs116670060	76187789	1.06	0.0601162778244188	1.01	0.0321931958856115	0.425226737778936	0.936813778524716	0.0171	0.0326	0.0279	0.0035	0.1338	0.0037	0.0051	0.0772	0.001	0.107	0.1306	0.0344	0.0021	0.1136	0.0268	0.0026	0.0048	0.0018	9e-04	0.0335	0.0263	0.0337	0.0726	0.0226	0.0792	7e-04
3	rs66617833	76189689	1.06	0.0601162778244188	1.01	0.0321931958856115	0.400147837988639	0.801320784967719	0.0165	0.0327	0.0276	0.0034	0.1344	0.0036	0.0051	0.0772	0.001	0.1081	0.1312	0.0344	0.002	0.1139	0.0262	0.0025	0.0047	0.0019	9e-04	0.0333	0.0262	0.0332	0.0727	0.022	0.0796	7e-04
3	rs62268946	76194352	1.06	0.0601162778244188	1.01	0.0321931958856115	0.302619807801698	0.554373183424386	0.0162	0.0326	0.0267	0.0033	0.1361	0.0036	0.005	0.0769	8e-04	0.1091	0.1332	0.034	0.0018	0.1153	0.0252	0.0024	0.0046	0.0017	8e-04	0.0325	0.0259	0.0322	0.073	0.0212	0.0802	7e-04
3	rs4490371	76205107	1.06	0.0601162778244188	1.01	0.0321931958856115	0.287941385616284	0.538818080564019	0.0161	0.0327	0.0267	0.0033	0.1362	0.0036	0.005	0.0769	8e-04	0.1092	0.1335	0.0341	0.0018	0.1154	0.0251	0.0025	0.0046	0.0017	8e-04	0.0324	0.0258	0.0321	0.0731	0.0212	0.0802	7e-04
3	rs80169873	76208356	1.06	0.0601162778244188	1.01	0.0321931958856115	0.287465148152619	0.538259584883026	0.0161	0.0327	0.0267	0.0033	0.1362	0.0036	0.005	0.0769	8e-04	0.1092	0.1335	0.0341	0.0018	0.1154	0.0251	0.0025	0.0046	0.0017	8e-04	0.0324	0.0259	0.0321	0.0731	0.0212	0.0802	7e-04
3	rs12496209	76210743	1.06	0.0601162778244188	1.01	0.0321931958856115	0.287607975132586	0.539097382282293	0.0161	0.0327	0.0267	0.0033	0.1362	0.0035	0.005	0.0769	8e-04	0.1092	0.1335	0.0341	0.0018	0.1154	0.0251	0.0025	0.0046	0.0017	8e-04	0.0324	0.0259	0.0321	0.0731	0.0212	0.0802	7e-04
3	rs62268951	76214198	1.06	0.0601162778244188	1.01	0.0321931958856115	0.285279886505824	0.535051028976016	0.016	0.0327	0.0266	0.0033	0.1362	0.0035	0.005	0.0769	7e-04	0.1092	0.1335	0.0341	0.0018	0.1155	0.0251	0.0025	0.0045	0.0017	8e-04	0.0323	0.0259	0.0321	0.0731	0.0212	0.0802	7e-04
3	rs17787889	76216551	1.06	0.0601162778244188	1.01	0.0321931958856115	0.283812244978654	0.532264863736401	0.016	0.0327	0.0266	0.0033	0.1362	0.0035	0.005	0.0769	7e-04	0.1092	0.1335	0.0341	0.0018	0.1155	0.0251	0.0025	0.0045	0.0017	8e-04	0.0323	0.0259	0.0321	0.0731	0.0212	0.0802	7e-04
3	rs74616892	76218187	1.06	0.0601162778244188	1.01	0.0321931958856115	0.28305633959587	0.531012272562211	0.016	0.0327	0.0266	0.0033	0.1362	0.0035	0.005	0.0769	7e-04	0.1092	0.1336	0.0341	0.0018	0.1155	0.0251	0.0025	0.0045	0.0017	8e-04	0.0323	0.0259	0.0321	0.0731	0.0212	0.0802	7e-04
3	rs41384649	76236383	1.06	0.0601162778244188	1	0.0391838568150044	0.216089269187668	0.461417194644203	0.0159	0.0328	0.0263	0.0031	0.1371	0.0034	0.0049	0.0766	7e-04	0.1091	0.1344	0.0338	0.0017	0.1163	0.0248	0.0027	0.0043	0.0017	7e-04	0.0321	0.0259	0.0318	0.0731	0.0208	0.0805	7e-04
3	rs139661190	76251314	1.06	0.0601162778244188	1	0.0391838568150044	0.20198694663557	0.441930675127654	0.0159	0.0328	0.0261	0.0031	0.1373	0.0034	0.0049	0.0765	7e-04	0.1091	0.1347	0.0337	0.0017	0.1166	0.0247	0.0027	0.0042	0.0017	7e-04	0.032	0.0259	0.0318	0.0731	0.0208	0.0806	7e-04
3	rs17788458	76255874	1.06	0.0601162778244188	1	0.0391838568150044	0.211878703649563	0.436895584269755	0.0159	0.033	0.0261	0.0031	0.1374	0.0034	0.0049	0.0765	6e-04	0.1091	0.1348	0.0337	0.0016	0.1167	0.0246	0.0027	0.0042	0.0017	6e-04	0.032	0.0259	0.0318	0.0732	0.0207	0.0807	6e-04
3	rs62267400	76257985	1.06	0.0601162778244188	1	0.0391838568150044	0.210391945347553	0.43478016005149	0.0158	0.033	0.0261	0.003	0.1374	0.0033	0.0049	0.0765	6e-04	0.109	0.1349	0.0337	0.0016	0.1167	0.0246	0.0027	0.0041	0.0017	6e-04	0.0319	0.0259	0.0318	0.0732	0.0207	0.0807	6e-04
3	rs6793680	76270061	1.06	0.0601162778244188	1	0.0391838568150044	0.205017303981157	0.430425794142742	0.0156	0.033	0.026	0.003	0.1376	0.0032	0.0048	0.0765	6e-04	0.1091	0.1352	0.0339	0.0016	0.1166	0.0243	0.0027	0.0041	0.0017	6e-04	0.0319	0.0259	0.0321	0.0732	0.0206	0.0811	6e-04
3	rs6549851	76282833	1.06	0.0601162778244188	1	0.0391838568150044	0.185049424132958	0.409482667189685	0.0153	0.0329	0.0259	0.0029	0.1382	0.003	0.0048	0.0759	6e-04	0.109	0.1359	0.0341	0.0016	0.1164	0.0241	0.0027	0.004	0.0016	6e-04	0.0319	0.0258	0.0324	0.0731	0.0205	0.0816	6e-04
3	rs7648112	76285201	1.06	0.0601162778244188	1	0.0391838568150044	0.182007163434318	0.410262900805693	0.0152	0.0329	0.0259	0.0029	0.1382	0.003	0.0047	0.0759	6e-04	0.1089	0.1359	0.0342	0.0016	0.1164	0.024	0.0027	0.004	0.0016	6e-04	0.0319	0.0258	0.0324	0.0731	0.0205	0.0817	7e-04
3	rs62268383	76292893	1.06	0.0601162778244188	1	0.0391838568150044	0.182154892971646	0.414561407635708	0.015	0.0329	0.0259	0.0029	0.1382	0.0029	0.0047	0.0759	6e-04	0.1088	0.1362	0.0345	0.0016	0.1162	0.0239	0.0027	0.0039	0.0016	6e-04	0.0319	0.0257	0.0325	0.0731	0.0205	0.0819	6e-04
3	rs17140601	76311299	1.06	0.0601162778244188	1	0.0391838568150044	0.175430817642631	0.423457137301792	0.0146	0.0329	0.0258	0.0028	0.138	0.0029	0.0045	0.0761	6e-04	0.1086	0.1365	0.035	0.0016	0.1163	0.0239	0.0027	0.0038	0.0016	6e-04	0.0319	0.0256	0.0325	0.0731	0.0204	0.0824	6e-04
3	rs1516474	76324887	1.07	0.0508949488002241	1	0.0391838568150044	0.163286270750771	0.412215255089743	0.0143	0.0329	0.0257	0.0028	0.1381	0.0029	0.0045	0.0761	7e-04	0.1086	0.1366	0.035	0.0016	0.1164	0.0237	0.0027	0.0038	0.0017	6e-04	0.0318	0.0257	0.0326	0.0731	0.0203	0.0827	7e-04
3	rs145483524	76325536	1.07	0.0508949488002241	0.98	0.0568119256469769	0.162179126774927	0.411173685100749	0.0143	0.0329	0.0257	0.0028	0.1381	0.0029	0.0045	0.0761	7e-04	0.1086	0.1366	0.035	0.0016	0.1164	0.0237	0.0027	0.0038	0.0017	6e-04	0.0318	0.0257	0.0326	0.0731	0.0203	0.0827	7e-04
3	rs34687010	76329124	1.06	0.0601162778244188	0.98	0.0568119256469769	0.154351325384007	0.410002777911692	0.0143	0.0329	0.0257	0.0028	0.138	0.0029	0.0045	0.0761	7e-04	0.1087	0.1366	0.035	0.0016	0.1164	0.0237	0.0027	0.0038	0.0017	6e-04	0.0318	0.0257	0.0326	0.0731	0.0202	0.0828	7e-04
3	rs6776506	76341456	1.06	0.0601162778244188	0.98	0.0568119256469769	0.144805840890153	0.394864686318367	0.0141	0.0329	0.0255	0.0027	0.1379	0.0029	0.0044	0.0761	7e-04	0.1087	0.1367	0.035	0.0016	0.1167	0.0236	0.0027	0.0038	0.0017	6e-04	0.0317	0.0257	0.0326	0.0731	0.0201	0.0832	7e-04
3	rs1027403	76352971	1.06	0.0601162778244188	0.98	0.0568119256469769	0.134043117002527	0.383710741442212	0.0139	0.0329	0.0253	0.0027	0.1382	0.0029	0.0044	0.0762	7e-04	0.1087	0.1368	0.035	0.0016	0.1168	0.0235	0.0028	0.0037	0.0017	6e-04	0.0317	0.0257	0.0326	0.0731	0.02	0.0834	7e-04
3	rs17013925	76362418	1.06	0.0601162778244188	0.98	0.0568119256469769	0.126259893753752	0.378103684830662	0.0138	0.033	0.0252	0.0027	0.1383	0.0029	0.0043	0.0762	7e-04	0.1087	0.1368	0.035	0.0016	0.1169	0.0234	0.0028	0.0037	0.0017	5e-04	0.0317	0.0258	0.0326	0.0731	0.0199	0.0835	7e-04
3	rs62261427	76364186	1.06	0.0601162778244188	0.98	0.0568119256469769	0.124689762457788	0.377086704297892	0.0138	0.033	0.0252	0.0027	0.1383	0.0029	0.0043	0.0762	7e-04	0.1087	0.1368	0.035	0.0016	0.117	0.0234	0.0028	0.0036	0.0017	5e-04	0.0317	0.0258	0.0326	0.0731	0.0199	0.0835	7e-04
3	rs62261441	76380001	1.06	0.0601162778244188	0.97	0.0677063307338505	0.113808733057189	0.37518193789137	0.0137	0.033	0.025	0.0026	0.1385	0.0028	0.0042	0.0763	7e-04	0.1087	0.1369	0.035	0.0016	0.1171	0.0233	0.0028	0.0036	0.0017	5e-04	0.0317	0.0258	0.0326	0.0731	0.0198	0.0837	7e-04
3	rs71195263	76382235	1.06	0.0601162778244188	0.97	0.0677063307338505	0.112335445998431	0.373660076557514	0.0137	0.033	0.0249	0.0026	0.1385	0.0028	0.0042	0.0763	7e-04	0.1088	0.1369	0.035	0.0016	0.1171	0.0233	0.0028	0.0036	0.0017	5e-04	0.0317	0.0258	0.0326	0.0731	0.0198	0.0837	7e-04
3	rs141553834	76383737	1.06	0.0601162778244188	0.97	0.0677063307338505	0.111561875756422	0.372773127643343	0.0137	0.033	0.0249	0.0026	0.1386	0.0028	0.0042	0.0763	7e-04	0.1088	0.1369	0.035	0.0016	0.1171	0.0233	0.0028	0.0036	0.0017	5e-04	0.0317	0.0258	0.0326	0.0731	0.0198	0.0836	7e-04
3	rs78232192	76405833	1.06	0.0601162778244188	0.97	0.0677063307338505	0.0964763758873686	0.364439787967224	0.0137	0.0331	0.0245	0.0025	0.1389	0.0028	0.004	0.0764	8e-04	0.1094	0.137	0.0349	0.0016	0.1172	0.0231	0.0028	0.0034	0.0017	5e-04	0.0317	0.0258	0.0326	0.0731	0.0198	0.0837	7e-04
3	rs17790497	76411788	1.06	0.0601162778244188	0.97	0.0677063307338505	0.0900915716806251	0.363559080227462	0.0137	0.0331	0.0244	0.0025	0.139	0.0028	0.004	0.0764	8e-04	0.1096	0.137	0.0349	0.0016	0.1172	0.0231	0.0028	0.0034	0.0017	5e-04	0.0317	0.0258	0.0326	0.0731	0.0197	0.0837	7e-04
3	rs115734406	76411818	1.06	0.0601162778244188	0.97	0.0677063307338505	0.0900915716806251	0.36305609007828	0.0137	0.0331	0.0244	0.0025	0.139	0.0028	0.004	0.0764	8e-04	0.1096	0.137	0.0349	0.0016	0.1172	0.0231	0.0028	0.0034	0.0017	5e-04	0.0317	0.0258	0.0326	0.0731	0.0197	0.0837	7e-04
3	rs11920211	76413209	1.06	0.0601162778244188	0.97	0.0677063307338505	0.0893937985976894	0.362930373415725	0.0137	0.0331	0.0243	0.0025	0.139	0.0028	0.004	0.0764	8e-04	0.1097	0.137	0.0349	0.0016	0.1172	0.023	0.0028	0.0034	0.0017	5e-04	0.0317	0.0258	0.0326	0.0731	0.0197	0.0837	7e-04
3	rs80205061	76415569	1.06	0.0601162778244188	0.97	0.0677063307338505	0.0886517017988716	0.36746393293686	0.0137	0.0331	0.0243	0.0025	0.139	0.0028	0.0039	0.0764	8e-04	0.1097	0.137	0.0349	0.0016	0.1171	0.023	0.0028	0.0034	0.0017	5e-04	0.0317	0.0258	0.0326	0.0731	0.0197	0.0837	7e-04
3	rs76679092	76418290	1.06	0.0601162778244188	0.97	0.0677063307338505	0.0871556435679313	0.370368689147405	0.0137	0.0331	0.0243	0.0025	0.1391	0.0028	0.0039	0.0764	8e-04	0.1097	0.137	0.0349	0.0016	0.1171	0.023	0.0028	0.0034	0.0017	5e-04	0.0317	0.0258	0.0327	0.0731	0.0197	0.0837	7e-04
3	rs73118812	76425123	1.06	0.0601162778244188	0.97	0.0677063307338505	0.0823534928700543	0.368978652385791	0.0137	0.033	0.0242	0.0024	0.1391	0.0029	0.0039	0.0765	8e-04	0.1098	0.1369	0.0349	0.0016	0.1169	0.023	0.0028	0.0034	0.0017	5e-04	0.0317	0.0258	0.0327	0.0731	0.0197	0.0838	7e-04
3	rs73118819	76435073	1.06	0.0601162778244188	0.97	0.0677063307338505	0.0763491900200454	0.364691529659476	0.0137	0.033	0.0242	0.0024	0.1393	0.0029	0.0039	0.0765	8e-04	0.1099	0.1369	0.0349	0.0016	0.1167	0.023	0.0028	0.0033	0.0017	6e-04	0.0317	0.0258	0.0328	0.0731	0.0197	0.0838	8e-04
3	rs3849482	76451421	1.06	0.0601162778244188	0.97	0.0677063307338505	0.0716922936104765	0.367590092303034	0.0138	0.0329	0.0241	0.0024	0.1393	0.003	0.0038	0.0766	8e-04	0.1099	0.137	0.0349	0.0016	0.1167	0.0229	0.0029	0.0033	0.0017	6e-04	0.0317	0.0257	0.0328	0.0731	0.0197	0.0839	8e-04
3	rs6762968	76453596	1.06	0.0601162778244188	0.97	0.0677063307338505	0.0710483927217864	0.365698988637159	0.0138	0.0329	0.0241	0.0024	0.1393	0.003	0.0038	0.0766	8e-04	0.1099	0.137	0.035	0.0016	0.1167	0.0229	0.0029	0.0033	0.0017	6e-04	0.0317	0.0257	0.0328	0.0731	0.0197	0.0839	8e-04
3	rs77811010	76455794	1.06	0.0601162778244188	0.97	0.0677063307338505	0.0710069803808106	0.365321099287095	0.0137	0.0329	0.0241	0.0024	0.1393	0.003	0.0038	0.0766	8e-04	0.1099	0.137	0.035	0.0016	0.1167	0.0229	0.0029	0.0033	0.0017	6e-04	0.0317	0.0257	0.0328	0.0731	0.0197	0.0839	8e-04
3	rs75359811	76464683	1.06	0.0601162778244188	0.97	0.0677063307338505	0.0659338032557487	0.361171639010053	0.0137	0.0327	0.0241	0.0024	0.1393	0.003	0.0037	0.0769	8e-04	0.1098	0.1373	0.0349	0.0016	0.1167	0.0226	0.0029	0.0032	0.0017	6e-04	0.0317	0.0257	0.0329	0.0731	0.0197	0.084	8e-04
3	rs6548427	76474140	1.06	0.0601162778244188	0.97	0.0677063307338505	0.0604500409402074	0.35428594056616	0.0136	0.0325	0.024	0.0024	0.1395	0.0031	0.0037	0.0771	8e-04	0.1096	0.1377	0.0348	0.0016	0.1168	0.0224	0.0029	0.0031	0.0016	5e-04	0.0317	0.0258	0.0329	0.073	0.0198	0.0841	8e-04
3	rs77097133	76475697	1.06	0.0601162778244188	0.97	0.0677063307338505	0.0612545372082322	0.370242261259299	0.0137	0.0326	0.024	0.0023	0.1393	0.003	0.0036	0.0772	8e-04	0.1096	0.1378	0.0348	0.0016	0.1168	0.0224	0.0029	0.0031	0.0017	5e-04	0.0317	0.0258	0.033	0.073	0.0197	0.0842	8e-04
3	rs6765143	76475802	1.06	0.0601162778244188	0.97	0.0677063307338505	0.0612733301335838	0.371127511924022	0.0137	0.0326	0.024	0.0023	0.1393	0.003	0.0036	0.0772	8e-04	0.1096	0.1379	0.0348	0.0016	0.1168	0.0224	0.0029	0.0031	0.0017	5e-04	0.0317	0.0258	0.033	0.073	0.0197	0.0842	8e-04
3	rs73113852	76480634	1.06	0.0601162778244188	0.97	0.0677063307338505	0.0584785852191837	0.374167170520064	0.0137	0.0325	0.024	0.0023	0.1394	0.003	0.0035	0.0772	8e-04	0.1096	0.138	0.0346	0.0016	0.1166	0.0224	0.0029	0.003	0.0017	5e-04	0.0318	0.0258	0.033	0.0732	0.0197	0.0841	8e-04
3	rs3849491	76484183	1.06	0.0601162778244188	0.97	0.0677063307338505	0.0554877556733114	0.370748045815645	0.0137	0.0325	0.0239	0.0023	0.1394	0.0031	0.0035	0.0772	9e-04	0.1095	0.1383	0.0344	0.0016	0.1164	0.0223	0.0029	0.003	0.0017	5e-04	0.0319	0.0258	0.033	0.0734	0.0197	0.0841	8e-04
3	rs17014189	76492781	1.07	0.0508949488002241	0.97	0.0677063307338505	0.0517900159181635	0.366076988562448	0.0135	0.0324	0.0238	0.0022	0.1395	0.0031	0.0033	0.0775	9e-04	0.1094	0.1385	0.0344	0.0016	0.1165	0.022	0.0028	0.0029	0.0016	5e-04	0.032	0.0258	0.033	0.0733	0.0196	0.0846	9e-04
3	rs13087503	76493877	1.07	0.0508949488002241	0.97	0.0677063307338505	0.045975975923363	0.377213784879431	0.013	0.0318	0.0232	0.0017	0.1404	0.003	0.0025	0.0789	8e-04	0.1088	0.1397	0.0341	0.0014	0.1169	0.0207	0.0028	0.0024	0.0016	6e-04	0.0326	0.0262	0.0325	0.073	0.0192	0.087	9e-04
3	rs74795896	76498806	1.07	0.0508949488002241	0.97	0.0677063307338505	0.0440355036416799	0.40792341716804	0.0128	0.0322	0.0229	0.0016	0.1407	0.0031	0.0024	0.079	8e-04	0.1086	0.1403	0.0337	0.0014	0.1165	0.0218	0.0028	0.0025	0.0017	6e-04	0.0324	0.0262	0.0318	0.0731	0.0191	0.087	9e-04
3	rs6785021	76500657	1.07	0.0508949488002241	0.97	0.0677063307338505	0.042488657054334	0.394092610574007	0.0128	0.0322	0.0228	0.0016	0.1407	0.0031	0.0024	0.079	8e-04	0.1086	0.1403	0.0337	0.0014	0.1165	0.0218	0.0028	0.0025	0.0017	6e-04	0.0324	0.0262	0.0318	0.0731	0.0191	0.087	9e-04
3	rs3913576	76517954	1.07	0.0508949488002241	0.97	0.0677063307338505	0.0465989807002773	0.391650463483023	0.0128	0.0324	0.0227	0.0015	0.1408	0.0029	0.0023	0.079	8e-04	0.1085	0.1406	0.0337	0.0014	0.1164	0.0218	0.0028	0.0024	0.0019	6e-04	0.0325	0.0262	0.0317	0.0733	0.0188	0.0873	9e-04
3	rs80114898	76519364	1.07	0.0508949488002241	0.94	0.110289943288055	0.0474015863172845	0.389212526305506	0.0127	0.0324	0.0226	0.0015	0.1409	0.0029	0.0023	0.079	8e-04	0.1084	0.1406	0.0336	0.0014	0.1164	0.0218	0.0028	0.0024	0.0019	6e-04	0.0325	0.0262	0.0317	0.0733	0.0187	0.0874	9e-04
3	rs17799639	76531716	1.07	0.0508949488002241	0.94	0.110289943288055	0.0620660755273764	0.424507045221054	0.0123	0.0324	0.0224	0.0014	0.1409	0.0028	0.0023	0.0794	8e-04	0.1082	0.1404	0.0339	0.0014	0.116	0.0218	0.0028	0.0024	0.0019	6e-04	0.0327	0.0266	0.0318	0.0735	0.0184	0.0876	9e-04
3	Affx-22762776	76533661	1.07	0.0508949488002241	0.94	0.110289943288055	0.0621039932181011	0.422407931480707	0.0123	0.0324	0.0224	0.0014	0.141	0.0028	0.0023	0.0794	8e-04	0.1082	0.1405	0.0339	0.0014	0.116	0.0218	0.0028	0.0024	0.0019	6e-04	0.0327	0.0266	0.0318	0.0735	0.0184	0.0877	9e-04
3	rs74801337	76534878	1.07	0.0508949488002241	0.94	0.110289943288055	0.0641355463880078	0.431216622713537	0.0122	0.0325	0.0224	0.0014	0.141	0.0028	0.0023	0.0794	8e-04	0.1082	0.1404	0.034	0.0014	0.116	0.0218	0.0028	0.0024	0.0019	6e-04	0.0327	0.0267	0.0318	0.0735	0.0184	0.0876	9e-04
3	rs59012612	76541348	1.07	0.0508949488002241	0.94	0.110289943288055	0.0672639988812447	0.448046253849475	0.0122	0.0325	0.0224	0.0014	0.1411	0.0028	0.0023	0.0794	8e-04	0.1082	0.1403	0.034	0.0013	0.1161	0.0218	0.0028	0.0024	0.0019	6e-04	0.0327	0.0268	0.0318	0.0735	0.0184	0.0876	9e-04
3	rs115422862	76551767	1.07	0.0508949488002241	0.94	0.110289943288055	0.0853024508539831	0.48234356693159	0.012	0.0326	0.0222	0.0013	0.1412	0.0028	0.0023	0.0799	8e-04	0.1082	0.1402	0.0339	0.0013	0.1161	0.0215	0.0028	0.0024	0.002	5e-04	0.0327	0.0271	0.0318	0.0737	0.0182	0.0874	9e-04
3	rs3901064	76565704	1.07	0.0508949488002241	0.94	0.110289943288055	0.100326441530933	0.473133263052596	0.0118	0.0327	0.022	0.0012	0.1412	0.0027	0.0023	0.0803	8e-04	0.1083	0.14	0.0339	0.0013	0.1162	0.0212	0.0028	0.0024	0.0021	5e-04	0.0327	0.0274	0.0319	0.0738	0.0181	0.0873	8e-04
3	rs77353459	76567426	1.07	0.0508949488002241	0.94	0.110289943288055	0.104456311387792	0.477326372898924	0.0118	0.0327	0.022	0.0012	0.1411	0.0027	0.0023	0.0804	8e-04	0.1083	0.1401	0.0338	0.0013	0.1162	0.0211	0.0028	0.0024	0.0021	5e-04	0.0327	0.0274	0.0319	0.0739	0.0181	0.0873	8e-04
3	rs35190631	76588033	1.07	0.0508949488002241	0.94	0.110289943288055	0.127812006398474	0.534075459298348	0.0117	0.0326	0.0217	0.0012	0.141	0.0027	0.0022	0.0812	8e-04	0.108	0.1403	0.0336	0.0013	0.1165	0.0204	0.0028	0.0024	0.0022	5e-04	0.0327	0.0279	0.0319	0.0745	0.018	0.0869	8e-04
3	rs183309603	76592621	1.07	0.0508949488002241	0.94	0.110289943288055	0.13049521473454	0.549596968712797	0.0116	0.0326	0.0217	0.0012	0.1409	0.0027	0.0022	0.0812	8e-04	0.108	0.1404	0.0336	0.0013	0.1165	0.0203	0.0028	0.0024	0.0021	5e-04	0.0327	0.0279	0.0319	0.0746	0.018	0.0869	8e-04
3	rs73129157	76604694	1.07	0.0508949488002241	0.94	0.110289943288055	0.138464475483302	0.541752536685539	0.0116	0.0326	0.0216	0.0012	0.1409	0.0027	0.0022	0.0814	8e-04	0.1079	0.1403	0.0337	0.0013	0.1166	0.0201	0.0029	0.0024	0.0021	5e-04	0.0328	0.028	0.0319	0.0747	0.018	0.0868	8e-04
3	rs116236171	76610928	1.07	0.0508949488002241	0.93	0.128223312274834	0.137711148639598	0.537003495501312	0.0116	0.0326	0.0216	0.0013	0.141	0.0027	0.0022	0.0814	8e-04	0.1077	0.1405	0.0337	0.0013	0.1166	0.0201	0.0029	0.0024	0.0021	5e-04	0.0328	0.0281	0.0316	0.0748	0.018	0.0867	8e-04
3	rs11920212	76618915	1.07	0.0508949488002241	0.92	0.14824156235026	0.135031956698213	0.540913717717668	0.0116	0.0326	0.0216	0.0013	0.1411	0.0027	0.0022	0.0814	8e-04	0.1076	0.1405	0.0337	0.0013	0.1166	0.0201	0.0029	0.0024	0.0022	5e-04	0.0328	0.0281	0.0316	0.0748	0.018	0.0867	8e-04
3	rs73129185	76629983	1.07	0.0508949488002241	0.92	0.14824156235026	0.140295193663922	0.583525201975591	0.0116	0.0325	0.0216	0.0013	0.1412	0.0027	0.0022	0.0814	8e-04	0.1075	0.1404	0.0338	0.0013	0.1167	0.02	0.0029	0.0024	0.0022	6e-04	0.0328	0.0282	0.0316	0.0747	0.018	0.0866	8e-04
3	rs73129201	76642574	1.07	0.0508949488002241	0.92	0.14824156235026	0.127303319446402	0.613608826273351	0.0115	0.0325	0.0215	0.0013	0.1414	0.0027	0.0022	0.0814	8e-04	0.1067	0.14	0.0341	0.0014	0.1171	0.0196	0.0031	0.0025	0.0022	8e-04	0.033	0.0284	0.0314	0.0743	0.018	0.0867	9e-04
3	rs79354274	76645853	1.07	0.0508949488002241	0.92	0.14824156235026	0.124512763716078	0.608569959893126	0.0115	0.0325	0.0215	0.0013	0.1414	0.0028	0.0022	0.0814	8e-04	0.1066	0.14	0.0342	0.0014	0.1171	0.0196	0.0031	0.0025	0.0022	8e-04	0.033	0.0284	0.0314	0.0744	0.018	0.0867	9e-04
3	rs35102339	76648029	1.07	0.0508949488002241	0.92	0.14824156235026	0.118843420175704	0.591940704222597	0.0115	0.0325	0.0215	0.0013	0.1414	0.0027	0.0022	0.0814	8e-04	0.1066	0.14	0.0342	0.0014	0.1171	0.0196	0.0031	0.0025	0.0022	8e-04	0.033	0.0285	0.0314	0.0744	0.018	0.0867	9e-04
3	rs6796517	76653247	1.07	0.0508949488002241	0.92	0.14824156235026	0.122021696617249	0.554232561640227	0.0116	0.0322	0.0213	0.0015	0.1411	0.0028	0.0024	0.0813	8e-04	0.106	0.1394	0.0342	0.0015	0.1168	0.019	0.0035	0.0026	0.0021	9e-04	0.0331	0.0286	0.0318	0.0748	0.0178	0.0873	0.0011
3	rs35826496	76653522	1.07	0.0508949488002241	0.92	0.14824156235026	0.124512763716078	0.560428179321498	0.0117	0.0321	0.0213	0.0015	0.1411	0.0029	0.0024	0.0811	8e-04	0.1059	0.1393	0.0342	0.0015	0.1168	0.019	0.0036	0.0026	0.0021	9e-04	0.0331	0.0286	0.0319	0.0747	0.0177	0.0876	0.0011
3	rs12495588	76656900	1.07	0.0508949488002241	0.92	0.14824156235026	0.112473930429019	0.422801301298662	0.0119	0.0317	0.0214	0.0016	0.1402	0.0031	0.0027	0.0798	8e-04	0.1056	0.1383	0.0341	0.0015	0.1168	0.0185	0.004	0.0027	0.0022	0.001	0.0328	0.0287	0.0323	0.0738	0.0177	0.0909	0.0013
3	rs7633929	76664156	1.07	0.0508949488002241	0.92	0.14824156235026	0.114816201735596	0.401573417502312	0.0119	0.0316	0.0214	0.0016	0.14	0.0032	0.0027	0.0794	8e-04	0.1054	0.1379	0.0342	0.0015	0.117	0.0183	0.0041	0.0028	0.0022	0.001	0.0327	0.0288	0.0323	0.0736	0.0177	0.0919	0.0013
3	rs2121789	76672037	1.07	0.0508949488002241	0.92	0.14824156235026	0.109288141731252	0.356660361560978	0.012	0.0314	0.0214	0.0017	0.1398	0.0032	0.0028	0.079	9e-04	0.1049	0.1375	0.0343	0.0015	0.117	0.0181	0.0042	0.0028	0.0022	0.001	0.0327	0.0289	0.0325	0.0733	0.0177	0.0933	0.0014
3	rs73118437	76676585	1.07	0.0508949488002241	0.92	0.14824156235026	0.108798856549966	0.360418639253829	0.012	0.0314	0.0213	0.0017	0.1398	0.0032	0.0028	0.0789	9e-04	0.1048	0.1374	0.0343	0.0016	0.117	0.0181	0.0042	0.0028	0.0022	0.001	0.0327	0.0289	0.0325	0.0733	0.0177	0.0934	0.0014
3	rs191163970	76684833	1.07	0.0508949488002241	0.92	0.14824156235026	0.102797136915405	0.345825384522591	0.0121	0.0313	0.0212	0.0018	0.1396	0.0033	0.0029	0.0787	0.001	0.1042	0.1371	0.0342	0.0016	0.1173	0.018	0.0044	0.0029	0.0022	0.001	0.0328	0.029	0.0328	0.0732	0.0175	0.0939	0.0014
3	rs73120441	76696228	1.07	0.0508949488002241	0.92	0.14824156235026	0.0999912626608414	0.337793431044956	0.0121	0.0312	0.0211	0.0018	0.1395	0.0034	0.0029	0.0786	0.0011	0.1039	0.1369	0.0341	0.0017	0.1174	0.0179	0.0045	0.003	0.0022	0.0011	0.0328	0.029	0.033	0.0732	0.0175	0.0941	0.0015
3	rs28522044	76712001	1.07	0.0508949488002241	0.92	0.14824156235026	0.0870848058503607	0.317170368243561	0.0123	0.031	0.0209	0.002	0.1394	0.0035	0.0031	0.078	0.0012	0.1026	0.1361	0.0338	0.0018	0.118	0.0177	0.0046	0.0031	0.0022	0.0011	0.0329	0.0292	0.034	0.0728	0.0172	0.0954	0.0015
3	rs116740811	76718625	1.07	0.0508949488002241	0.92	0.14824156235026	0.0868489445400027	0.323961777495971	0.0123	0.0309	0.0209	0.002	0.1394	0.0035	0.0031	0.0779	0.0012	0.1026	0.1361	0.0338	0.0018	0.1179	0.0176	0.0047	0.0031	0.0022	0.0011	0.0329	0.0292	0.0341	0.0728	0.0171	0.0955	0.0015
3	Affx-22765243	76718872	1.07	0.0508949488002241	0.92	0.14824156235026	0.0853490545167024	0.327373311571204	0.0123	0.0309	0.0209	0.002	0.1394	0.0035	0.0031	0.0779	0.0012	0.1026	0.1361	0.0338	0.0018	0.1179	0.0176	0.0046	0.0031	0.0022	0.0012	0.033	0.0293	0.0341	0.0728	0.0171	0.0955	0.0015
3	rs2324656	76728688	1.07	0.0508949488002241	0.88	0.251609301083599	0.0606738443083157	0.250706823069228	0.0124	0.0299	0.0202	0.0024	0.1396	0.0038	0.0034	0.0735	0.0013	0.1045	0.1344	0.0345	0.0019	0.1176	0.0168	0.005	0.0035	0.0021	0.0013	0.0332	0.0299	0.0352	0.074	0.017	0.0961	0.0017
3	rs2597249	76742830	1.07	0.0508949488002241	0.88	0.251609301083599	0.0549965002938107	0.243762834060844	0.0125	0.0297	0.0201	0.0025	0.1395	0.0041	0.0035	0.0727	0.0014	0.1047	0.1341	0.0345	0.0019	0.1177	0.0167	0.0052	0.0036	0.0021	0.0013	0.0332	0.03	0.0354	0.0742	0.0171	0.096	0.0017
3	rs73841963	76752447	1.07	0.0508949488002241	0.88	0.251609301083599	0.0497018298313489	0.22559048049696	0.0124	0.0295	0.0199	0.0025	0.1398	0.0042	0.0036	0.0716	0.0014	0.105	0.1332	0.0347	0.0019	0.1181	0.0166	0.0053	0.0036	0.0021	0.0014	0.0333	0.0301	0.0357	0.0743	0.0174	0.0958	0.0017
3	rs112700619	76758237	1.06	0.0601162778244188	0.88	0.251609301083599	0.0481334925501779	0.222552184077505	0.0124	0.0295	0.0199	0.0025	0.1398	0.0043	0.0037	0.0711	0.0014	0.1052	0.1327	0.0347	0.0019	0.1181	0.0167	0.0054	0.0036	0.0021	0.0014	0.0334	0.0301	0.0359	0.0744	0.0176	0.0957	0.0017
3	rs79822230	76758307	1.06	0.0601162778244188	0.88	0.251609301083599	0.0478143395091914	0.223852665860229	0.0124	0.0295	0.0199	0.0025	0.1398	0.0043	0.0037	0.0711	0.0014	0.1052	0.1326	0.0347	0.0019	0.1182	0.0167	0.0054	0.0036	0.0021	0.0014	0.0334	0.0301	0.0359	0.0744	0.0176	0.0957	0.0017
3	rs267163	76758752	1.06	0.0601162778244188	0.88	0.251609301083599	0.045975975923363	0.241758495810501	0.0125	0.0295	0.0199	0.0026	0.1398	0.0043	0.0037	0.0708	0.0014	0.1055	0.1325	0.0348	0.0019	0.1183	0.0167	0.0054	0.0036	0.0021	0.0014	0.0334	0.0301	0.0359	0.0746	0.0177	0.0953	0.0017
3	rs264553	76759892	1.06	0.0601162778244188	0.88	0.251609301083599	0.046100121573833	0.258279806900882	0.0125	0.0295	0.0199	0.0026	0.1398	0.0043	0.0037	0.0707	0.0014	0.1055	0.1324	0.0348	0.0019	0.1183	0.0167	0.0054	0.0036	0.0021	0.0014	0.0334	0.0301	0.0359	0.0746	0.0177	0.0953	0.0017
3	rs774599	76782437	1.06	0.0601162778244188	0.88	0.251609301083599	0.0410941795309308	0.182598724583481	0.0126	0.0291	0.02	0.0027	0.1389	0.0048	0.004	0.0692	0.0014	0.1066	0.1317	0.0348	0.0019	0.1187	0.0169	0.0057	0.0037	0.0021	0.0014	0.0331	0.0304	0.0353	0.0752	0.0179	0.0953	0.0017
3	rs113042071	76789586	1.06	0.0601162778244188	0.88	0.251609301083599	0.0421516563241146	0.173757448789393	0.0126	0.0291	0.02	0.0027	0.1387	0.0049	0.004	0.0691	0.0014	0.1069	0.1312	0.0347	0.0019	0.1188	0.0169	0.0058	0.0038	0.002	0.0014	0.033	0.0304	0.0353	0.0752	0.018	0.0954	0.0017
3	rs62261768	76789788	1.06	0.0601162778244188	0.88	0.251609301083599	0.0412811504175638	0.173160180601383	0.0126	0.0291	0.02	0.0027	0.1387	0.0049	0.004	0.0691	0.0014	0.1069	0.1312	0.0347	0.0019	0.1188	0.0169	0.0058	0.0038	0.002	0.0014	0.033	0.0304	0.0353	0.0752	0.018	0.0954	0.0017
3	rs75503284	76792292	1.06	0.0601162778244188	0.88	0.251609301083599	0.0402246149067169	0.173558279992957	0.0126	0.0291	0.02	0.0028	0.1387	0.0049	0.004	0.0691	0.0014	0.107	0.1312	0.0347	0.0019	0.1187	0.0169	0.0058	0.0038	0.002	0.0014	0.033	0.0305	0.0353	0.0752	0.0181	0.0955	0.0017
3	rs13066841	76806938	1.06	0.0601162778244188	0.88	0.251609301083599	0.0407648101529299	0.226569922258789	0.0126	0.029	0.02	0.0028	0.1385	0.005	0.004	0.069	0.0014	0.1071	0.1311	0.0347	0.0019	0.1187	0.017	0.0058	0.0038	0.002	0.0014	0.033	0.0305	0.0353	0.0752	0.0181	0.0955	0.0017
3	rs13079789	76809262	1.06	0.0601162778244188	0.88	0.251609301083599	0.0408362574305024	0.227877988354609	0.0126	0.029	0.02	0.0028	0.1385	0.005	0.004	0.069	0.0014	0.1071	0.131	0.0347	0.002	0.1187	0.017	0.0058	0.0038	0.002	0.0014	0.033	0.0305	0.0353	0.0752	0.0181	0.0955	0.0017
3	rs267135	76834429	1.06	0.0601162778244188	0.88	0.251609301083599	0.0413820683790985	0.249919729101347	0.0126	0.029	0.02	0.0028	0.1384	0.005	0.004	0.0689	0.0014	0.1072	0.1309	0.0346	0.002	0.1187	0.017	0.0058	0.0038	0.002	0.0014	0.033	0.0305	0.0355	0.0753	0.0182	0.0955	0.0017
3	rs3911512	76843819	1.06	0.0601162778244188	0.88	0.251609301083599	0.0424299162457522	0.299547986491734	0.0126	0.029	0.02	0.0028	0.1384	0.005	0.004	0.0688	0.0015	0.1072	0.1308	0.0346	0.002	0.1186	0.017	0.0058	0.0038	0.002	0.0014	0.033	0.0305	0.0355	0.0752	0.0182	0.0954	0.0017
3	rs267152	76857965	1.06	0.0601162778244188	0.88	0.251609301083599	0.0563367035052413	0.433063402151992	0.012	0.0286	0.0195	0.0043	0.1363	0.006	0.0047	0.0688	0.0019	0.1086	0.1231	0.0324	0.0021	0.1186	0.0184	0.0062	0.0045	0.0022	0.0018	0.034	0.0306	0.0383	0.073	0.0216	0.0946	0.0023
3	rs78775059	76859406	1.06	0.0601162778244188	0.88	0.251609301083599	0.0778338988623604	0.653681385534859	0.0119	0.0286	0.0196	0.0045	0.1358	0.006	0.0048	0.0688	0.0019	0.1086	0.1219	0.0323	0.0021	0.1186	0.0187	0.0062	0.0044	0.0022	0.0018	0.0342	0.0307	0.0391	0.0726	0.0223	0.0941	0.0024
3	rs9848987	76860381	1.06	0.0601162778244188	0.88	0.251609301083599	0.0784726964992613	0.635023482503937	0.0119	0.0286	0.0196	0.0045	0.1358	0.0061	0.0048	0.0688	0.0019	0.1086	0.1219	0.0323	0.0021	0.1186	0.0187	0.0063	0.0044	0.0022	0.0018	0.0342	0.0307	0.0391	0.0726	0.0223	0.0941	0.0024
3	rs1146007	76863912	1.06	0.0601162778244188	0.88	0.251609301083599	0.0803195833844247	0.49884484575666	0.0119	0.0286	0.0196	0.0045	0.1358	0.0061	0.0048	0.0689	0.002	0.1086	0.1219	0.0323	0.0021	0.1186	0.0188	0.0063	0.0044	0.0022	0.0019	0.0342	0.0307	0.0392	0.0725	0.0223	0.094	0.0024
3	rs1146008	76864053	1.06	0.0601162778244188	0.88	0.251609301083599	0.0809263350722467	0.502957951097221	0.0119	0.0286	0.0197	0.0045	0.1358	0.0061	0.0048	0.0689	0.002	0.1086	0.1218	0.0323	0.0021	0.1185	0.0188	0.0063	0.0044	0.0022	0.0019	0.0342	0.0307	0.0392	0.0725	0.0223	0.094	0.0024
3	rs17014776	76879395	1.06	0.0601162778244188	0.88	0.251609301083599	0.0809038105469265	0.542731565370679	0.0118	0.0285	0.0198	0.0044	0.1358	0.006	0.0047	0.0689	0.002	0.1087	0.1218	0.0323	0.0021	0.1185	0.0189	0.0063	0.0045	0.0023	0.0019	0.0342	0.0307	0.0393	0.0725	0.0224	0.094	0.0024
3	rs71322772	76890318	1.06	0.0601162778244188	0.88	0.251609301083599	0.0845126691760089	0.596803402320768	0.0117	0.0285	0.0199	0.0043	0.1357	0.0059	0.0047	0.0688	0.0021	0.1089	0.1217	0.0322	0.0022	0.1184	0.019	0.0062	0.0044	0.0024	0.0019	0.0341	0.0307	0.0392	0.0725	0.0224	0.094	0.0024
3	rs7433107	76891355	1.06	0.0601162778244188	0.88	0.251609301083599	0.0842350406148106	0.604689575362961	0.0117	0.0285	0.0199	0.0043	0.1356	0.006	0.0047	0.0687	0.0021	0.1089	0.1217	0.0322	0.0022	0.1183	0.019	0.0062	0.0044	0.0025	0.0019	0.0341	0.0307	0.0392	0.0725	0.0224	0.094	0.0024
3	rs7433861	76917552	1.06	0.0601162778244188	0.88	0.251609301083599	0.0951473764638155	0.793220578548319	0.0117	0.0283	0.0201	0.0046	0.1354	0.0059	0.0048	0.0685	0.0021	0.109	0.1214	0.0318	0.0023	0.1183	0.0188	0.0063	0.0045	0.0025	0.002	0.0341	0.0308	0.0392	0.0723	0.023	0.0939	0.0025
3	rs1166977	76920758	1.06	0.0601162778244188	0.88	0.251609301083599	0.101102608846647	0.620824184896765	0.0117	0.0283	0.0203	0.0047	0.135	0.0059	0.0048	0.0681	0.0022	0.1091	0.1213	0.0317	0.0023	0.1183	0.0189	0.0064	0.0045	0.0026	0.002	0.0341	0.0308	0.0393	0.0721	0.0232	0.0939	0.0025
3	rs112847699	76923715	1.03	0.0957762513390589	0.88	0.251609301083599	0.252287853481697	0.553529584155357	0.0111	0.0266	0.0216	0.0051	0.1342	0.0066	0.0056	0.0653	0.0023	0.109	0.117	0.0276	0.0029	0.1172	0.0202	0.0078	0.0051	0.0035	0.0025	0.0348	0.0299	0.0426	0.0718	0.0277	0.093	0.003
3	rs35209493	76926453	1.03	0.0957762513390589	0.88	0.251609301083599	0.307483664652252	0.517144490638045	0.011	0.0265	0.0216	0.0051	0.1342	0.0067	0.0057	0.0653	0.0023	0.109	0.1168	0.0276	0.0029	0.1171	0.0203	0.0079	0.0052	0.0036	0.0025	0.0348	0.0299	0.0428	0.0718	0.0279	0.093	0.003
3	rs12488287	76926750	1.03	0.0957762513390589	0.88	0.251609301083599	0.314831314942137	0.512864267370056	0.011	0.0265	0.0216	0.0051	0.1342	0.0067	0.0057	0.0652	0.0023	0.109	0.1168	0.0276	0.0029	0.1171	0.0203	0.0079	0.0052	0.0036	0.0025	0.0348	0.0299	0.0428	0.0718	0.0279	0.093	0.003
3	rs1166980	76928990	1.03	0.0957762513390589	0.88	0.251609301083599	0.346234023336814	0.450178624323977	0.011	0.0265	0.0216	0.0051	0.1342	0.0067	0.0057	0.0653	0.0023	0.1089	0.1168	0.0276	0.0029	0.1171	0.0203	0.0079	0.0052	0.0036	0.0025	0.0348	0.0299	0.0428	0.0718	0.0279	0.093	0.0031
3	rs1179457	76931759	1.03	0.0957762513390589	0.88	0.251609301083599	0.373375665730106	0.423719548513915	0.0111	0.0265	0.0216	0.0051	0.1341	0.0068	0.0057	0.0652	0.0023	0.1088	0.1168	0.0276	0.0029	0.117	0.0203	0.0079	0.0052	0.0036	0.0025	0.0349	0.0299	0.0429	0.0718	0.028	0.093	0.0031
3	rs80135103	76932739	1.03	0.0957762513390589	0.88	0.251609301083599	0.374140022302489	0.39512213763821	0.0111	0.0265	0.0218	0.0051	0.1344	0.0068	0.006	0.0654	0.0023	0.1091	0.1174	0.0275	0.0029	0.1172	0.0203	0.008	0.0051	0.0036	0.0025	0.0349	0.0299	0.043	0.0696	0.0283	0.0926	0.0031
3	rs11919113	76935251	1.03	0.0957762513390589	0.88	0.251609301083599	0.391715753118992	0.391136863018232	0.0111	0.0265	0.0219	0.0051	0.1345	0.0068	0.0061	0.0652	0.0024	0.109	0.1173	0.0274	0.003	0.1171	0.0203	0.008	0.0051	0.0037	0.0025	0.035	0.0299	0.0431	0.0697	0.0284	0.0924	0.0031
3	rs76302689	76935781	1.03	0.0957762513390589	0.89	0.222038712392691	0.393619092262757	0.395379635288288	0.0111	0.0265	0.0218	0.0051	0.1345	0.0068	0.0061	0.0652	0.0024	0.109	0.1173	0.0274	0.003	0.1171	0.0203	0.008	0.0051	0.0037	0.0025	0.035	0.0299	0.0431	0.0698	0.0284	0.0924	0.0031
3	rs10865557	76938742	1.03	0.0957762513390589	0.89	0.222038712392691	0.408156342870122	0.403902897055773	0.0111	0.0266	0.0216	0.0051	0.1346	0.0069	0.0061	0.0651	0.0024	0.1088	0.1173	0.0273	0.003	0.1169	0.0203	0.008	0.0051	0.0036	0.0025	0.0351	0.0299	0.0431	0.0698	0.0286	0.0925	0.0031
3	rs73109208	76941716	1.03	0.0957762513390589	0.88	0.251609301083599	0.382655691767587	0.43649873326301	0.0111	0.0266	0.0217	0.0051	0.1345	0.0069	0.0061	0.0651	0.0023	0.1088	0.1173	0.0273	0.003	0.1168	0.0203	0.008	0.0051	0.0036	0.0025	0.0351	0.03	0.0431	0.0699	0.0286	0.0925	0.0031
3	rs73109210	76942348	1.03	0.0957762513390589	0.88	0.251609301083599	0.380393686521309	0.443258249131736	0.0111	0.0266	0.0217	0.0051	0.1345	0.0069	0.0061	0.0651	0.0023	0.1087	0.1173	0.0273	0.003	0.1168	0.0203	0.008	0.0051	0.0036	0.0025	0.0351	0.03	0.0431	0.0699	0.0287	0.0925	0.0031
3	rs77567071	76943512	1.03	0.0957762513390589	0.88	0.251609301083599	0.370489248739692	0.454050353167026	0.0111	0.0265	0.0217	0.0051	0.1345	0.0069	0.0061	0.0651	0.0023	0.1087	0.1173	0.0273	0.0029	0.1167	0.0204	0.008	0.0051	0.0036	0.0025	0.0352	0.03	0.0432	0.07	0.0287	0.0925	0.0031
3	rs116081721	76943591	1.03	0.0957762513390589	0.89	0.222038712392691	0.369294470070902	0.455387457505408	0.0111	0.0265	0.0217	0.0051	0.1345	0.0069	0.0061	0.0651	0.0023	0.1087	0.1173	0.0273	0.0029	0.1167	0.0204	0.008	0.0051	0.0036	0.0025	0.0351	0.03	0.0432	0.0699	0.0287	0.0925	0.0031
3	rs56027117	76951831	1.02	0.110678017971113	0.89	0.222038712392691	0.356122410923136	0.46302863424001	0.0112	0.0262	0.022	0.0051	0.1342	0.0071	0.0061	0.0649	0.0022	0.1076	0.1182	0.0271	0.0028	0.1158	0.021	0.0079	0.0052	0.0034	0.0024	0.0352	0.0303	0.0438	0.0702	0.0294	0.0923	0.0031
3	rs1166993	76954121	1.02	0.110678017971113	0.88	0.251609301083599	0.368318389761062	0.472322804073539	0.0112	0.0261	0.022	0.005	0.1341	0.0071	0.0061	0.0648	0.0021	0.1074	0.1184	0.027	0.0028	0.1156	0.0211	0.0079	0.0052	0.0033	0.0024	0.0352	0.0303	0.0439	0.0702	0.0296	0.0923	0.0031
3	rs13088432	76961685	1.02	0.110678017971113	0.88	0.251609301083599	0.366370189501525	0.512864267370056	0.0111	0.0261	0.022	0.005	0.1339	0.0072	0.0061	0.0645	0.0021	0.1065	0.1189	0.0268	0.0028	0.1156	0.0214	0.0079	0.0053	0.0033	0.0023	0.0353	0.0303	0.0444	0.0704	0.0301	0.0923	0.0031
3	rs73102479	76964039	1.02	0.110678017971113	0.88	0.251609301083599	0.361576496414591	0.49638112222445	0.011	0.0261	0.022	0.0049	0.1339	0.0073	0.006	0.0643	0.0021	0.1063	0.119	0.0266	0.0028	0.1159	0.0215	0.008	0.0053	0.0033	0.0023	0.0353	0.0302	0.0447	0.0704	0.0301	0.0924	0.0031
3	rs73102500	76978762	1.02	0.110678017971113	0.88	0.251609301083599	0.358256194074157	0.555498472816277	0.0105	0.026	0.0221	0.0048	0.1343	0.0075	0.0059	0.0637	0.0021	0.1043	0.1198	0.0251	0.0027	0.1167	0.0217	0.0079	0.0055	0.0032	0.0022	0.0368	0.0295	0.0456	0.0708	0.0307	0.092	0.003
3	rs34214468	76979838	1.02	0.110678017971113	0.88	0.251609301083599	0.38000817088967	0.516868076764028	0.0105	0.026	0.0221	0.0048	0.1343	0.0075	0.0059	0.0636	0.0021	0.1042	0.1198	0.025	0.0027	0.1168	0.0218	0.0079	0.0055	0.0033	0.0022	0.0369	0.0295	0.0457	0.0708	0.0308	0.092	0.003
3	rs113085306	76984549	1.02	0.110678017971113	0.88	0.251609301083599	0.370815439373582	0.529760417885937	0.0104	0.026	0.0222	0.0048	0.1343	0.0075	0.0059	0.0634	0.0021	0.1041	0.1197	0.0252	0.0027	0.1167	0.0219	0.0079	0.0055	0.0032	0.0021	0.0369	0.0295	0.0458	0.0708	0.0308	0.0921	0.003
3	rs73104451	76991841	1.02	0.110678017971113	0.88	0.251609301083599	0.369023204285926	0.531429721194631	0.0102	0.0259	0.0223	0.0048	0.1343	0.0076	0.0059	0.0632	0.0021	0.1041	0.1196	0.0253	0.0027	0.1167	0.0219	0.0079	0.0056	0.0032	0.0021	0.0369	0.0295	0.0459	0.0709	0.0308	0.0922	0.0029
3	rs73104452	76991842	1.02	0.110678017971113	0.88	0.251609301083599	0.368047490561961	0.531986446571014	0.0102	0.0259	0.0223	0.0049	0.1343	0.0076	0.0059	0.0632	0.0021	0.1041	0.1196	0.0253	0.0027	0.1167	0.0219	0.0079	0.0056	0.0032	0.0021	0.0369	0.0295	0.0459	0.0709	0.0308	0.0922	0.0029
3	rs113068739	76996924	1.02	0.110678017971113	0.88	0.251609301083599	0.357989112949054	0.53672446352638	0.0102	0.0259	0.0223	0.0048	0.1343	0.0076	0.0059	0.0632	0.0021	0.1041	0.1196	0.0253	0.0027	0.1167	0.0219	0.0079	0.0056	0.0032	0.0021	0.0369	0.0294	0.0459	0.0709	0.0308	0.0922	0.0029
3	rs113949553	76999182	1.02	0.110678017971113	0.88	0.251609301083599	0.356228944464713	0.540214947963373	0.0102	0.0259	0.0223	0.0048	0.1343	0.0076	0.0059	0.0632	0.0021	0.1041	0.1196	0.0253	0.0027	0.1167	0.0219	0.0079	0.0056	0.0032	0.0021	0.0369	0.0294	0.0459	0.0709	0.0308	0.0923	0.0029
3	rs6766804	77008129	1.02	0.110678017971113	0.88	0.251609301083599	0.316331847479887	0.608282322126562	0.0102	0.0259	0.0225	0.0048	0.1344	0.0075	0.0058	0.063	0.0021	0.104	0.119	0.0255	0.0027	0.1165	0.0221	0.0078	0.0057	0.0032	0.0021	0.0368	0.0293	0.0461	0.0709	0.0309	0.0926	0.0029
3	rs73104474	77008471	1.02	0.110678017971113	0.88	0.251609301083599	0.314931233698329	0.609720833152503	0.0102	0.0258	0.0225	0.0048	0.1344	0.0075	0.0058	0.063	0.0021	0.104	0.119	0.0255	0.0027	0.1165	0.0221	0.0078	0.0057	0.0032	0.0021	0.0368	0.0293	0.0461	0.0709	0.0309	0.0926	0.0029
3	rs73104479	77014041	1.02	0.110678017971113	0.88	0.251609301083599	0.292774996865274	0.653827641450591	0.0102	0.0258	0.0225	0.0048	0.1342	0.0075	0.0058	0.0629	0.0021	0.1039	0.119	0.0255	0.0027	0.1165	0.0221	0.0078	0.0057	0.0032	0.0021	0.0368	0.0293	0.0461	0.071	0.0309	0.0928	0.0028
3	rs75293606	77014583	1.02	0.110678017971113	0.88	0.251609301083599	0.289086074996944	0.671874171145147	0.0102	0.0258	0.0225	0.0048	0.1341	0.0075	0.0058	0.0629	0.0021	0.1039	0.119	0.0255	0.0027	0.1165	0.0221	0.0078	0.0057	0.0032	0.0021	0.0368	0.0293	0.0461	0.071	0.0308	0.0929	0.0028
3	rs79925102	77020134	1.02	0.110678017971113	0.88	0.251609301083599	0.268624377574123	0.76190557925341	0.0102	0.0257	0.0225	0.0047	0.134	0.0075	0.0058	0.0629	0.0021	0.1039	0.1191	0.0255	0.0027	0.1165	0.0222	0.0078	0.0057	0.0032	0.0021	0.0368	0.0293	0.0461	0.0711	0.0308	0.093	0.0028
3	rs77433563	77023719	1.02	0.110678017971113	0.88	0.251609301083599	0.260025520170641	0.823724156093798	0.0102	0.0256	0.0226	0.0047	0.134	0.0075	0.0058	0.0629	0.0021	0.1038	0.1191	0.0255	0.0027	0.1165	0.0222	0.0078	0.0057	0.0032	0.0021	0.0368	0.0293	0.0461	0.0711	0.0308	0.0931	0.0028
3	rs72902031	77032832	1.02	0.110678017971113	0.88	0.251609301083599	0.309906200340854	0.542871462315135	0.0108	0.0249	0.0232	0.0045	0.1329	0.0072	0.0058	0.0609	0.0024	0.1027	0.1206	0.0245	0.0027	0.1154	0.0235	0.008	0.0059	0.0034	0.0024	0.0366	0.0289	0.0471	0.0722	0.0306	0.0942	0.0028
3	rs7628477	77038415	1	0.145626599290586	0.88	0.251609301083599	0.469416226834157	0.693143018288334	0.0115	0.0236	0.024	0.0044	0.1315	0.007	0.006	0.0586	0.0025	0.1015	0.1224	0.0234	0.0027	0.1141	0.0251	0.0083	0.0063	0.0036	0.0026	0.0361	0.0284	0.0484	0.0733	0.0304	0.096	0.0024
3	rs9820413	77041398	1	0.145626599290586	0.88	0.251609301083599	0.478263694987489	0.663497137935561	0.0115	0.0236	0.0239	0.0044	0.1314	0.007	0.006	0.0587	0.0024	0.1014	0.123	0.0234	0.0026	0.1141	0.025	0.0083	0.0063	0.0036	0.0027	0.0361	0.0284	0.0484	0.0733	0.0304	0.096	0.0024
3	rs73106483	77042793	1	0.145626599290586	0.88	0.251609301083599	0.475674893002247	0.666139918156803	0.0115	0.0236	0.0239	0.0044	0.1314	0.007	0.006	0.0586	0.0024	0.1015	0.123	0.0234	0.0026	0.114	0.025	0.0083	0.0063	0.0036	0.0027	0.036	0.0284	0.0484	0.0733	0.0305	0.096	0.0024
3	rs6799348	77048575	1	0.145626599290586	0.88	0.251609301083599	0.493249955371346	0.65792586442807	0.0115	0.0236	0.0239	0.0044	0.1313	0.007	0.006	0.0583	0.0024	0.1014	0.1231	0.0234	0.0026	0.1139	0.025	0.0083	0.0063	0.0036	0.0027	0.0359	0.0284	0.0485	0.0734	0.0305	0.0964	0.0024
3	rs4131602	77050439	1	0.145626599290586	0.88	0.251609301083599	0.501868505952207	0.646815896685219	0.0115	0.0236	0.0239	0.0044	0.1313	0.007	0.0061	0.0583	0.0024	0.1013	0.1231	0.0234	0.0026	0.1139	0.025	0.0083	0.0064	0.0036	0.0027	0.0359	0.0284	0.0485	0.0734	0.0305	0.0964	0.0024
3	rs73108481	77064203	1	0.145626599290586	0.88	0.251609301083599	0.497267201306368	0.630088683760135	0.0115	0.0236	0.0238	0.0044	0.1316	0.007	0.006	0.058	0.0024	0.1012	0.1232	0.0236	0.0026	0.1144	0.0248	0.0083	0.0063	0.0036	0.0026	0.0357	0.0284	0.0486	0.0735	0.0304	0.0965	0.0024
3	rs75691869	77068544	1	0.145626599290586	0.88	0.251609301083599	0.478695824741059	0.630233696405212	0.0115	0.0236	0.0238	0.0044	0.1317	0.007	0.006	0.0579	0.0024	0.1011	0.1232	0.0235	0.0026	0.1146	0.0249	0.0082	0.0063	0.0035	0.0026	0.0356	0.0284	0.0486	0.0734	0.0304	0.0965	0.0024
3	rs116779558	77069014	1	0.145626599290586	0.88	0.251609301083599	0.477276680709411	0.621113212141656	0.0115	0.0235	0.0238	0.0044	0.1317	0.007	0.0061	0.0579	0.0024	0.1011	0.1233	0.0235	0.0026	0.1146	0.0249	0.0082	0.0063	0.0035	0.0026	0.0356	0.0284	0.0486	0.0734	0.0304	0.0965	0.0024
3	rs6762489	77069799	0.99	0.165875049708709	0.88	0.251609301083599	0.474137178376334	0.617791312479083	0.0115	0.0235	0.0238	0.0044	0.1317	0.007	0.0061	0.0579	0.0024	0.1011	0.1233	0.0235	0.0026	0.1146	0.0248	0.0082	0.0063	0.0035	0.0026	0.0356	0.0284	0.0486	0.0734	0.0304	0.0965	0.0024
3	rs115163934	77070793	0.99	0.165875049708709	0.87	0.283849475516541	0.465083526411249	0.62039070338382	0.0115	0.0235	0.0238	0.0044	0.1317	0.007	0.0061	0.0579	0.0024	0.101	0.1233	0.0235	0.0026	0.1146	0.0248	0.0082	0.0063	0.0035	0.0026	0.0356	0.0284	0.0486	0.0734	0.0304	0.0966	0.0024
3	rs4521284	77081899	0.99	0.165875049708709	0.85	0.356744695657816	0.440685584374926	0.61692542067132	0.0115	0.0235	0.0238	0.0044	0.1319	0.0069	0.0061	0.0579	0.0024	0.1007	0.1233	0.0235	0.0025	0.1147	0.0249	0.0082	0.0063	0.0035	0.0026	0.0355	0.0283	0.0486	0.0734	0.0305	0.0966	0.0024
3	rs6548474	77093166	0.99	0.165875049708709	0.85	0.356744695657816	0.352774996114649	0.650757853981347	0.0116	0.0232	0.0241	0.0047	0.1335	0.0067	0.0061	0.0575	0.0023	0.0978	0.1257	0.0234	0.0024	0.1147	0.0254	0.0081	0.0063	0.0034	0.0026	0.0349	0.0273	0.049	0.0735	0.0308	0.0967	0.0023
3	rs11712939	77102870	0.98	0.188103243221556	0.85	0.356744695657816	0.303158209330609	0.672021350757585	0.0117	0.0231	0.0242	0.0048	0.1338	0.0066	0.006	0.0573	0.0022	0.0968	0.1265	0.0234	0.0023	0.1147	0.0255	0.0081	0.0063	0.0033	0.0024	0.0348	0.027	0.0491	0.0748	0.0309	0.0966	0.0022
3	rs4343667	77103671	0.98	0.188103243221556	0.85	0.356744695657816	0.304285596197039	0.666433708853636	0.0117	0.0231	0.0241	0.0048	0.1338	0.0066	0.006	0.0573	0.0022	0.0967	0.1265	0.0234	0.0023	0.1148	0.0255	0.0081	0.0063	0.0033	0.0024	0.0348	0.027	0.0491	0.0748	0.0309	0.0967	0.0022
3	rs12714456	77104596	0.98	0.188103243221556	0.85	0.356744695657816	0.296246945696973	0.670696999153414	0.0117	0.0231	0.0241	0.0049	0.1339	0.0066	0.006	0.0573	0.0022	0.0968	0.1266	0.0234	0.0023	0.1148	0.0255	0.0081	0.0063	0.0033	0.0024	0.0348	0.0268	0.0491	0.0749	0.0308	0.0966	0.0022
3	rs6806636	77105499	0.98	0.188103243221556	0.85	0.356744695657816	0.292774996865274	0.651780745892723	0.0117	0.0231	0.0242	0.0049	0.1339	0.0066	0.006	0.0573	0.0022	0.0968	0.1267	0.0233	0.0023	0.1148	0.025	0.0081	0.0063	0.0033	0.0024	0.0348	0.0267	0.0491	0.075	0.0308	0.0969	0.0022
3	rs115471809	77107239	0.98	0.188103243221556	0.85	0.356744695657816	0.282490119892808	0.677619611205749	0.0117	0.023	0.0241	0.0049	0.134	0.0066	0.006	0.0574	0.0022	0.0967	0.1267	0.0233	0.0023	0.1148	0.025	0.0081	0.0063	0.0033	0.0024	0.0348	0.0267	0.0491	0.0751	0.0307	0.0969	0.0022
3	rs7640155	77114928	0.98	0.188103243221556	0.85	0.356744695657816	0.257058534489753	0.669373244286963	0.0118	0.0227	0.0241	0.0049	0.1352	0.0063	0.0056	0.058	0.0021	0.0964	0.1273	0.0229	0.0021	0.1163	0.0259	0.008	0.0062	0.0032	0.0021	0.0346	0.0259	0.0489	0.0751	0.0298	0.0967	0.0019
3	rs115071813	77115134	0.98	0.188103243221556	0.85	0.356744695657816	0.256118383931499	0.693439471781699	0.0118	0.0227	0.0241	0.0049	0.1352	0.0063	0.0056	0.058	0.0021	0.0964	0.1274	0.0229	0.0021	0.1163	0.0259	0.008	0.0062	0.0032	0.0021	0.0346	0.0259	0.0489	0.0751	0.0298	0.0967	0.0019
3	rs4629376	77117925	0.98	0.188103243221556	0.85	0.356744695657816	0.240250976358245	0.717994172716585	0.0118	0.0227	0.0242	0.0049	0.1355	0.0062	0.0055	0.0582	0.0021	0.0962	0.1275	0.0229	0.0021	0.1166	0.026	0.008	0.0062	0.0032	0.0021	0.0345	0.0256	0.0489	0.0749	0.0299	0.0964	0.0019
3	rs12489703	77120300	0.98	0.188103243221556	0.85	0.356744695657816	0.22327938972637	0.697444384162763	0.0119	0.0226	0.0244	0.0049	0.1357	0.0062	0.0055	0.0583	0.0021	0.0962	0.128	0.0228	0.002	0.1168	0.0258	0.008	0.0062	0.0033	0.0021	0.0344	0.0255	0.0488	0.075	0.0296	0.0966	0.0019
3	rs10865558	77123420	0.98	0.188103243221556	0.85	0.356744695657816	0.219441956494774	0.723376765006574	0.0118	0.0226	0.0245	0.0049	0.1359	0.0059	0.0054	0.0581	0.002	0.096	0.1284	0.0231	0.002	0.1166	0.0259	0.0079	0.006	0.0033	0.002	0.0345	0.0253	0.0488	0.0746	0.0298	0.0969	0.0019
3	rs73112405	77123632	0.98	0.188103243221556	0.85	0.356744695657816	0.214261675293035	0.716052655023816	0.0118	0.0226	0.0245	0.0049	0.1359	0.0059	0.0054	0.0582	0.002	0.096	0.1285	0.0231	0.002	0.1167	0.0258	0.0079	0.006	0.0033	0.002	0.0345	0.0253	0.0487	0.0745	0.0298	0.0969	0.0019
3	rs79883551	77143687	0.97	0.212405230483542	0.85	0.356744695657816	0.213250111731911	0.765388393416974	0.0119	0.0227	0.0245	0.005	0.1364	0.0057	0.0053	0.0581	0.002	0.0959	0.1293	0.0232	0.002	0.1159	0.0259	0.0079	0.0059	0.0033	0.0019	0.0344	0.0251	0.0488	0.0745	0.0297	0.0971	0.0019
3	rs75115734	77149742	0.97	0.212405230483542	0.85	0.356744695657816	0.210592514076687	0.739276874187462	0.0119	0.0226	0.0245	0.005	0.1367	0.0056	0.0053	0.0581	0.002	0.0959	0.1296	0.0231	0.002	0.1156	0.026	0.0079	0.0058	0.0032	0.0018	0.0343	0.025	0.0488	0.0745	0.0296	0.0973	0.0019
3	rs28585058	77150107	0.97	0.212405230483542	0.85	0.356744695657816	0.210432050478868	0.738224523115063	0.0119	0.0226	0.0245	0.005	0.1368	0.0055	0.0053	0.0581	0.002	0.0959	0.1297	0.0231	0.002	0.1156	0.026	0.0079	0.0058	0.0032	0.0018	0.0343	0.025	0.0488	0.0745	0.0296	0.0973	0.0019
3	rs3922796	77150510	0.97	0.212405230483542	0.85	0.356744695657816	0.209070892569112	0.733417977697248	0.0119	0.0226	0.0245	0.005	0.1369	0.0055	0.0053	0.0581	0.0019	0.0959	0.1298	0.023	0.002	0.1156	0.026	0.0078	0.0058	0.0032	0.0018	0.0343	0.025	0.0488	0.0745	0.0296	0.0973	0.0019
3	rs11127578	77150682	0.97	0.212405230483542	0.85	0.356744695657816	0.207874006677364	0.748310474967442	0.0118	0.0226	0.0245	0.005	0.1369	0.0055	0.0053	0.0581	0.0019	0.0959	0.1299	0.023	0.002	0.1156	0.026	0.0078	0.0058	0.0032	0.0018	0.0344	0.025	0.0488	0.0745	0.0296	0.0973	0.0019
3	rs56068976	77155087	0.95	0.267590046340022	0.85	0.356744695657816	0.193354982889712	1.24809310506092	0.0135	0.0191	0.0225	0.0041	0.1443	0.0043	0.0041	0.0582	9e-04	0.0915	0.1397	0.0204	0.0017	0.1217	0.0269	0.006	0.0044	0.0023	0.0015	0.034	0.0207	0.0461	0.0729	0.0295	0.1026	0.0013
3	rs187289895	77155625	0.95	0.267590046340022	0.85	0.356744695657816	0.170910579360831	1.04897431884438	0.0135	0.0191	0.0225	0.0041	0.1444	0.0043	0.0041	0.0583	9e-04	0.0915	0.1397	0.0204	0.0017	0.1221	0.0268	0.006	0.0044	0.0023	0.0015	0.034	0.0203	0.0461	0.0729	0.0295	0.1027	0.0013
3	rs13322517	77155824	0.95	0.267590046340022	0.85	0.356744695657816	0.161007621744403	0.901715498189454	0.0135	0.0191	0.0225	0.0041	0.1444	0.0043	0.0041	0.0583	9e-04	0.0915	0.1397	0.0204	0.0017	0.1221	0.0268	0.006	0.0044	0.0023	0.0015	0.034	0.0203	0.0461	0.073	0.0295	0.1027	0.0013
3	rs62251787	77157681	0.94	0.298643641979994	0.85	0.356744695657816	0.157421177308082	0.768419719116726	0.0135	0.019	0.0224	0.0041	0.1437	0.0043	0.0041	0.0583	9e-04	0.0917	0.1403	0.0203	0.0017	0.1221	0.0269	0.006	0.0044	0.0022	0.0015	0.0339	0.0203	0.0461	0.0733	0.0295	0.1027	0.0013
3	rs13061481	77158187	0.94	0.298643641979994	0.85	0.356744695657816	0.153882203636652	0.794594849418268	0.0135	0.019	0.0224	0.0041	0.1434	0.0043	0.004	0.0583	9e-04	0.0917	0.1405	0.0202	0.0017	0.1221	0.027	0.006	0.0044	0.0022	0.0015	0.0339	0.0203	0.0461	0.0734	0.0296	0.1027	0.0013
3	rs55756200	77159286	0.94	0.298643641979994	0.85	0.356744695657816	0.149368888074165	0.720684354105279	0.0135	0.019	0.0224	0.0041	0.1435	0.0043	0.004	0.0583	9e-04	0.0918	0.1406	0.0202	0.0017	0.1221	0.027	0.006	0.0043	0.0022	0.0015	0.0339	0.0202	0.0461	0.0734	0.0296	0.1027	0.0013
3	rs13099286	77160983	0.94	0.298643641979994	0.85	0.356744695657816	0.154116659099322	0.643316597342891	0.0135	0.019	0.0223	0.0041	0.1437	0.0043	0.004	0.0583	9e-04	0.092	0.1407	0.0201	0.0017	0.1222	0.027	0.006	0.0043	0.0021	0.0015	0.0339	0.0202	0.046	0.0735	0.0296	0.1027	0.0013
3	rs76252799	77165335	0.94	0.298643641979994	0.85	0.356744695657816	0.161042006674295	0.621835918649376	0.0135	0.019	0.0222	0.0041	0.144	0.0043	0.0038	0.0582	9e-04	0.0921	0.1409	0.02	0.0017	0.1224	0.0271	0.0059	0.0043	0.0021	0.0015	0.034	0.0201	0.0459	0.0734	0.0296	0.1028	0.0013
3	rs113472480	77166635	0.94	0.298643641979994	0.85	0.356744695657816	0.163009070983206	0.621980483662419	0.0134	0.0189	0.0222	0.0041	0.1441	0.0043	0.0038	0.0582	9e-04	0.0922	0.1409	0.02	0.0017	0.1224	0.0271	0.0059	0.0043	0.0021	0.0015	0.034	0.02	0.0458	0.0734	0.0296	0.1028	0.0013
3	rs6785747	77169971	0.94	0.298643641979994	0.85	0.356744695657816	0.16663418905623	0.590512313479958	0.0134	0.0189	0.0222	0.0041	0.1443	0.0043	0.0037	0.0581	9e-04	0.0923	0.1411	0.0199	0.0016	0.1225	0.0272	0.0059	0.0043	0.002	0.0015	0.0341	0.0199	0.0457	0.0733	0.0296	0.1029	0.0012
3	rs7648530	77180639	0.94	0.298643641979994	0.85	0.356744695657816	0.193011111973003	0.570036199649745	0.0134	0.0186	0.0217	0.0038	0.1445	0.0044	0.0033	0.0585	7e-04	0.0948	0.1415	0.0193	0.0017	0.124	0.0273	0.0053	0.0041	0.0014	0.0014	0.0354	0.0193	0.0442	0.0732	0.0298	0.1023	0.0011
3	rs114125617	77189827	0.94	0.298643641979994	0.85	0.356744695657816	0.200617962624286	0.562120814806674	0.0131	0.0186	0.0217	0.0038	0.1447	0.0044	0.0033	0.0585	7e-04	0.095	0.1416	0.0192	0.0017	0.1241	0.0273	0.0053	0.0041	0.0014	0.0014	0.0354	0.0193	0.0442	0.0732	0.0298	0.1023	0.0011
3	rs112623189	77193837	0.94	0.298643641979994	0.85	0.356744695657816	0.205017303981157	0.561415398429351	0.0129	0.0186	0.0218	0.0038	0.1448	0.0044	0.0033	0.0585	7e-04	0.0951	0.1417	0.0192	0.0017	0.1242	0.0273	0.0053	0.0041	0.0014	0.0014	0.0355	0.0194	0.0442	0.0731	0.0298	0.1022	0.0011
3	rs12629167	77194778	0.94	0.298643641979994	0.85	0.356744695657816	0.206204881612118	0.546231660359522	0.0129	0.0186	0.0218	0.0038	0.1448	0.0044	0.0033	0.0585	7e-04	0.0951	0.1417	0.0192	0.0016	0.1243	0.0273	0.0053	0.0041	0.0014	0.0014	0.0355	0.0193	0.0442	0.0731	0.0298	0.1022	0.0011
3	rs74511666	77195300	0.94	0.298643641979994	0.85	0.356744695657816	0.20715773654102	0.534632873446045	0.0129	0.0186	0.0218	0.0038	0.1449	0.0043	0.0033	0.0585	7e-04	0.0951	0.1417	0.0192	0.0016	0.1243	0.0273	0.0053	0.0041	0.0013	0.0014	0.0355	0.0193	0.0442	0.0731	0.0298	0.1022	0.0011
3	rs116318392	77199628	0.94	0.298643641979994	0.84	0.397589870063919	0.210712907000495	0.544410916978473	0.0129	0.0185	0.0217	0.0038	0.1449	0.0043	0.0033	0.0585	7e-04	0.0951	0.1419	0.0192	0.0016	0.1244	0.0273	0.0053	0.0041	0.0013	0.0014	0.0355	0.0193	0.0442	0.0731	0.0298	0.1022	0.0011
3	rs7432300	77207087	0.94	0.298643641979994	0.84	0.397589870063919	0.220140645393436	0.506667077131375	0.0129	0.0184	0.0217	0.0037	0.145	0.0043	0.0032	0.0586	6e-04	0.0952	0.1422	0.0192	0.0015	0.1246	0.0273	0.0052	0.0041	0.0013	0.0013	0.0357	0.0193	0.0441	0.0731	0.0298	0.1022	0.0011
3	rs116075601	77212409	0.94	0.298643641979994	0.84	0.397589870063919	0.221046675724313	0.499255768826546	0.0129	0.0184	0.0217	0.0037	0.1451	0.0043	0.0032	0.0586	6e-04	0.0956	0.1421	0.0192	0.0015	0.1245	0.0273	0.0052	0.0041	0.0013	0.0013	0.0358	0.0193	0.044	0.0731	0.0298	0.1019	0.0011
3	rs13093488	77217707	0.94	0.298643641979994	0.84	0.397589870063919	0.223528242689226	0.479765475437379	0.0129	0.0183	0.0217	0.0037	0.1451	0.0043	0.0032	0.0585	6e-04	0.0959	0.1421	0.0192	0.0015	0.1245	0.0273	0.0052	0.0041	0.0013	0.0013	0.0359	0.0192	0.044	0.0731	0.0298	0.1017	0.0011
3	rs73098050	77237866	0.94	0.298643641979994	0.84	0.397589870063919	0.221665616753045	0.470028468157934	0.0129	0.0182	0.0217	0.0037	0.1452	0.0042	0.0031	0.0584	6e-04	0.0982	0.1425	0.0192	0.0014	0.1243	0.0273	0.0051	0.004	0.0012	0.0013	0.036	0.0192	0.0439	0.0734	0.0298	0.0998	0.001
3	rs7432109	77246729	0.94	0.298643641979994	0.84	0.397589870063919	0.235484090376874	0.453783056671463	0.0128	0.0182	0.0217	0.0037	0.1453	0.0042	0.0031	0.0583	6e-04	0.0986	0.1426	0.0192	0.0014	0.1242	0.0273	0.0051	0.004	0.0012	0.0012	0.036	0.0191	0.0439	0.0735	0.0298	0.0999	0.001
3	rs116053155	77246855	0.94	0.298643641979994	0.84	0.397589870063919	0.23625351366014	0.453515801679758	0.0128	0.0182	0.0217	0.0037	0.1453	0.0042	0.0031	0.0583	6e-04	0.0986	0.1426	0.0192	0.0014	0.1242	0.0273	0.0051	0.004	0.0012	0.0012	0.036	0.0191	0.0439	0.0735	0.0298	0.1	0.001
3	rs35734493	77246944	0.94	0.298643641979994	0.84	0.397589870063919	0.236638745900416	0.454184016972525	0.0128	0.0182	0.0217	0.0037	0.1453	0.0042	0.0031	0.0583	6e-04	0.0986	0.1426	0.0192	0.0014	0.1242	0.0273	0.0051	0.004	0.0012	0.0012	0.036	0.0191	0.0439	0.0735	0.0298	0.1	0.001
3	rs9839604	77248126	0.94	0.298643641979994	0.84	0.397589870063919	0.236681570904335	0.453783056671463	0.0128	0.0182	0.0217	0.0037	0.1453	0.0042	0.0031	0.0583	6e-04	0.0986	0.1426	0.0192	0.0014	0.1242	0.0273	0.0051	0.004	0.0012	0.0012	0.036	0.0191	0.0439	0.0735	0.0298	0.1	0.001
3	rs114464386	77252355	0.94	0.298643641979994	0.84	0.397589870063919	0.23693861089367	0.449645280655943	0.0128	0.0181	0.0217	0.0037	0.1453	0.0042	0.0031	0.0583	6e-04	0.0986	0.1427	0.0192	0.0014	0.1242	0.0273	0.0051	0.004	0.0012	0.0012	0.036	0.0191	0.0438	0.0735	0.0297	0.1	0.001
3	rs11713960	77253192	0.94	0.298643641979994	0.84	0.397589870063919	0.236681570904335	0.448579095257192	0.0128	0.0181	0.0217	0.0037	0.1452	0.0042	0.0031	0.0583	6e-04	0.0986	0.1427	0.0192	0.0014	0.1242	0.0273	0.0051	0.004	0.0012	0.0012	0.036	0.0191	0.0438	0.0735	0.0297	0.1	0.001
3	rs76676581	77254053	0.94	0.298643641979994	0.84	0.397589870063919	0.230896717975251	0.455119953789333	0.0128	0.0181	0.0217	0.0037	0.1452	0.0042	0.0031	0.0583	6e-04	0.0986	0.1427	0.0192	0.0014	0.1242	0.0273	0.0051	0.004	0.0012	0.0012	0.036	0.0191	0.0438	0.0735	0.0297	0.1	0.001
3	rs114753556	77256723	0.94	0.298643641979994	0.84	0.397589870063919	0.226275833515789	0.449911931592708	0.0129	0.0181	0.0217	0.0037	0.1452	0.0041	0.003	0.0583	6e-04	0.0985	0.1428	0.0193	0.0014	0.1242	0.0273	0.005	0.004	0.0011	0.0012	0.036	0.0191	0.0438	0.0736	0.0296	0.1001	0.001
3	rs1017500	77271906	0.94	0.298643641979994	0.84	0.397589870063919	0.220222925791614	0.446448736735691	0.013	0.018	0.0217	0.0037	0.1451	0.0041	0.003	0.0583	6e-04	0.0984	0.1429	0.0195	0.0014	0.1243	0.0273	0.005	0.004	0.0011	0.0012	0.036	0.019	0.0438	0.0737	0.0295	0.1001	0.001
3	rs74757947	77291151	0.94	0.298643641979994	0.84	0.397589870063919	0.208192797093159	0.43782194431907	0.0131	0.0179	0.0216	0.0038	0.1456	0.0041	0.003	0.0583	6e-04	0.0981	0.1429	0.0197	0.0014	0.1244	0.0273	0.0049	0.0039	0.0011	0.0012	0.0361	0.0189	0.0438	0.0738	0.0293	0.1001	0.001
3	rs13059192	77295269	0.94	0.298643641979994	0.84	0.397589870063919	0.204346065343316	0.437557216572994	0.0131	0.0178	0.0216	0.0038	0.1458	0.0041	0.003	0.0582	6e-04	0.098	0.1428	0.0198	0.0013	0.1245	0.0272	0.0049	0.004	0.0011	0.0012	0.036	0.0189	0.0438	0.0738	0.0292	0.1	0.001
3	rs6788710	77295675	0.94	0.298643641979994	0.84	0.397589870063919	0.202653787717179	0.437027889341484	0.0131	0.0178	0.0216	0.0038	0.1458	0.0041	0.003	0.0582	6e-04	0.098	0.1428	0.0199	0.0013	0.1245	0.0272	0.0049	0.004	0.0011	0.0012	0.0361	0.0189	0.0438	0.0738	0.0292	0.1	0.001
3	rs74569981	77297301	0.94	0.298643641979994	0.85	0.356744695657816	0.205056827402732	0.510934210496508	0.0132	0.0177	0.0223	0.0038	0.1462	0.0041	0.0029	0.058	6e-04	0.0979	0.1424	0.0202	0.0012	0.1251	0.028	0.0049	0.0039	0.0011	0.001	0.0359	0.0186	0.0438	0.074	0.029	0.0992	0.001
3	rs7431770	77297325	0.94	0.298643641979994	0.85	0.356744695657816	0.205610607898574	0.512312634925016	0.0132	0.0177	0.0223	0.0038	0.1462	0.0041	0.0029	0.058	6e-04	0.0979	0.1424	0.0202	0.0012	0.1251	0.028	0.0049	0.0039	0.0011	0.001	0.0359	0.0186	0.0438	0.074	0.029	0.0992	0.001
3	rs66799104	77312067	0.93	0.332112317682009	0.85	0.356744695657816	0.267157814232525	0.766297518965619	0.0134	0.0173	0.0241	0.0038	0.1472	0.0039	0.0026	0.0579	6e-04	0.0975	0.1411	0.0212	0.0011	0.1264	0.0302	0.0046	0.0038	0.0011	7e-04	0.0356	0.0174	0.0439	0.074	0.0284	0.097	0.001
3	rs9833290	77312267	0.93	0.332112317682009	0.85	0.356744695657816	0.267249347089061	0.766297518965619	0.0134	0.0173	0.0241	0.0038	0.1472	0.0039	0.0026	0.0579	6e-04	0.0975	0.1411	0.0212	0.0011	0.1264	0.0302	0.0046	0.0038	0.0011	7e-04	0.0356	0.0174	0.0439	0.074	0.0284	0.097	0.001
3	rs13064976	77320482	0.93	0.332112317682009	0.85	0.356744695657816	0.26752404755298	0.784528686320602	0.0134	0.0173	0.0241	0.0038	0.1473	0.0038	0.0026	0.0577	6e-04	0.0974	0.1413	0.0213	0.0011	0.1264	0.0303	0.0045	0.0038	0.0011	7e-04	0.0355	0.0172	0.044	0.074	0.0284	0.0972	0.001
3	rs6784671	77322648	0.93	0.332112317682009	0.85	0.356744695657816	0.270417626877006	0.803004149359432	0.0134	0.0174	0.024	0.0038	0.1475	0.0037	0.0026	0.0576	6e-04	0.0972	0.1416	0.0213	0.0011	0.1263	0.0304	0.0044	0.0037	0.0011	6e-04	0.0354	0.0171	0.0441	0.0741	0.0283	0.0973	0.0011
3	rs6776288	77323280	0.93	0.332112317682009	0.85	0.356744695657816	0.272124877807514	0.806526329965262	0.0134	0.0174	0.024	0.0038	0.1476	0.0037	0.0026	0.0576	6e-04	0.0973	0.1416	0.0213	0.0011	0.1263	0.0304	0.0044	0.0037	0.0011	6e-04	0.0354	0.0171	0.0441	0.0741	0.0283	0.0973	0.0011
3	rs62249725	77332230	0.93	0.332112317682009	0.85	0.356744695657816	0.228663808117242	0.822800910582377	0.0136	0.0171	0.0239	0.0038	0.1482	0.0032	0.0026	0.0569	9e-04	0.0976	0.1426	0.0219	0.0012	0.1264	0.0309	0.0035	0.0032	0.0012	7e-04	0.0347	0.0166	0.0438	0.0746	0.0276	0.0979	0.0011
3	rs76759590	77346578	0.93	0.332112317682009	0.85	0.356744695657816	0.236039645708605	0.828805883414628	0.0136	0.0171	0.0239	0.0038	0.1483	0.0031	0.0026	0.0569	0.001	0.0977	0.1428	0.022	0.0012	0.1265	0.0309	0.0034	0.0031	0.0012	7e-04	0.0347	0.0166	0.0438	0.0746	0.0275	0.098	0.0011
3	rs73106071	77351449	0.93	0.332112317682009	0.85	0.356744695657816	0.240726243564918	0.836517902783271	0.0136	0.0171	0.0239	0.0038	0.1483	0.003	0.0026	0.0569	0.001	0.0977	0.1429	0.022	0.0012	0.1265	0.031	0.0033	0.0031	0.0012	7e-04	0.0346	0.0166	0.0438	0.0746	0.0275	0.098	0.0011
3	rs113183361	77353608	0.93	0.332112317682009	0.84	0.397589870063919	0.240726243564918	0.836209135859009	0.0136	0.0171	0.0239	0.0038	0.1483	0.003	0.0026	0.0569	0.001	0.0977	0.1429	0.022	0.0013	0.1265	0.031	0.0033	0.0031	0.0013	7e-04	0.0346	0.0166	0.0438	0.0746	0.0274	0.0979	0.0012
3	rs60822492	77354009	0.93	0.332112317682009	0.84	0.397589870063919	0.243327724158662	0.837444346133973	0.0136	0.0171	0.0239	0.0038	0.1483	0.003	0.0026	0.0569	0.001	0.0977	0.1429	0.0221	0.0013	0.1265	0.031	0.0033	0.0031	0.0013	7e-04	0.0346	0.0166	0.0438	0.0746	0.0274	0.0979	0.0012
3	rs12637117	77358376	0.93	0.332112317682009	0.84	0.397589870063919	0.242893074592581	0.813733953453264	0.0136	0.0171	0.0238	0.0038	0.1482	0.003	0.0026	0.0569	0.0011	0.0979	0.1432	0.0221	0.0013	0.1262	0.031	0.0035	0.003	0.0013	7e-04	0.0346	0.0167	0.0437	0.0746	0.0273	0.0978	0.0012
3	rs17015176	77376849	0.93	0.332112317682009	0.84	0.397589870063919	0.238355087245008	0.790626119158906	0.0137	0.017	0.0236	0.0038	0.1478	0.003	0.0026	0.0567	0.0012	0.098	0.1436	0.022	0.0013	0.1266	0.031	0.0034	0.003	0.0013	7e-04	0.0346	0.0168	0.0435	0.0747	0.0271	0.0977	0.0012
3	rs2028512	77383456	0.93	0.332112317682009	0.84	0.397589870063919	0.244459814397125	0.783614943746558	0.0137	0.0169	0.0236	0.0038	0.1476	0.003	0.0027	0.0565	0.0012	0.098	0.1438	0.022	0.0014	0.1268	0.0311	0.0034	0.0029	0.0013	7e-04	0.0346	0.0167	0.0435	0.0747	0.027	0.0977	0.0012
3	rs79394537	77399960	0.93	0.332112317682009	0.84	0.397589870063919	0.313533889396319	0.68175139173571	0.0142	0.0165	0.0232	0.0037	0.1462	0.0031	0.0028	0.0558	0.0018	0.0973	0.1449	0.0225	0.0014	0.128	0.0312	0.0035	0.0029	0.0016	8e-04	0.0347	0.0168	0.0431	0.0749	0.0268	0.0967	0.0016
3	rs28734095	77401676	0.93	0.332112317682009	0.84	0.397589870063919	0.328930818326115	0.68825566877768	0.0142	0.0164	0.0232	0.0037	0.1462	0.0031	0.0028	0.0558	0.0018	0.0973	0.1449	0.0226	0.0015	0.128	0.0312	0.0035	0.0029	0.0016	8e-04	0.0348	0.0168	0.0431	0.0748	0.0268	0.0967	0.0016
3	rs12493232	77412342	0.92	0.368072033098782	0.84	0.397589870063919	0.384869082050429	0.677914549067783	0.0143	0.0163	0.0233	0.0037	0.1458	0.0031	0.0029	0.0552	0.002	0.097	0.145	0.0227	0.0015	0.1285	0.0312	0.0035	0.0029	0.0018	9e-04	0.0346	0.0168	0.043	0.0747	0.0269	0.0967	0.0018
3	rs6767250	77414751	0.92	0.368072033098782	0.84	0.397589870063919	0.371849342699844	0.660710152618529	0.0144	0.0162	0.0233	0.0037	0.1457	0.0031	0.0029	0.0552	0.002	0.097	0.145	0.0227	0.0015	0.1285	0.0311	0.0035	0.0029	0.0018	9e-04	0.0347	0.0167	0.0429	0.0747	0.0269	0.0969	0.0018
3	rs78426529	77416662	0.92	0.368072033098782	0.84	0.397589870063919	0.358042520988304	0.664524599777333	0.0144	0.0162	0.0233	0.0036	0.1457	0.0031	0.0029	0.0552	0.002	0.097	0.145	0.0227	0.0016	0.1286	0.0311	0.0035	0.0029	0.0018	9e-04	0.0347	0.0167	0.0429	0.0747	0.0269	0.0969	0.0018
3	rs74806059	77419337	0.92	0.368072033098782	0.84	0.397589870063919	0.328828595903107	0.683080673528423	0.0144	0.0162	0.0233	0.0033	0.1456	0.0031	0.0029	0.0552	0.002	0.0971	0.1451	0.0227	0.0016	0.1287	0.0312	0.0035	0.0029	0.0018	9e-04	0.0347	0.0167	0.043	0.0747	0.0268	0.0968	0.0018
3	rs75580679	77420959	0.92	0.368072033098782	0.84	0.397589870063919	0.324144303499313	0.680422697576661	0.0144	0.0162	0.0233	0.0033	0.1456	0.0031	0.0029	0.0552	0.002	0.0971	0.1451	0.0228	0.0016	0.1287	0.0311	0.0035	0.0029	0.0018	9e-04	0.0347	0.0167	0.043	0.0747	0.0268	0.0968	0.0018
3	rs4684007	77439175	0.92	0.368072033098782	0.84	0.397589870063919	0.355323931724239	0.739577606369898	0.0144	0.016	0.0236	0.0033	0.145	0.0029	0.003	0.0548	0.0022	0.0972	0.1457	0.023	0.0019	0.1295	0.0309	0.0027	0.0029	0.0018	0.001	0.0349	0.016	0.0431	0.0748	0.0268	0.0968	0.0018
3	rs9836971	77443281	0.92	0.368072033098782	0.84	0.397589870063919	0.363457798861436	0.742887429898544	0.0144	0.016	0.0235	0.0033	0.1449	0.0028	0.0031	0.0548	0.0022	0.0974	0.1459	0.0231	0.0019	0.1295	0.0309	0.0025	0.0029	0.0018	0.001	0.0349	0.0158	0.0431	0.0748	0.0268	0.0968	0.0018
3	rs7639939	77443988	0.92	0.368072033098782	0.84	0.397589870063919	0.310600196685133	0.715604778542521	0.0144	0.0158	0.0235	0.0032	0.1434	0.0029	0.0033	0.0551	0.0023	0.0978	0.1464	0.0236	0.0023	0.129	0.0305	0.0031	0.0031	0.0019	0.0011	0.0346	0.0157	0.0437	0.0747	0.0267	0.0961	0.0019
3	rs72899138	77448904	0.92	0.368072033098782	0.84	0.397589870063919	0.381551424296362	0.713813896517217	0.0143	0.0161	0.0238	0.0032	0.1432	0.0031	0.0034	0.0547	0.0024	0.0973	0.1464	0.0233	0.0024	0.1289	0.0307	0.0034	0.0031	0.002	0.0012	0.0347	0.0155	0.0444	0.0743	0.0266	0.0955	0.0021
3	rs7426860	77450248	0.92	0.368072033098782	0.84	0.397589870063919	0.382434708748434	0.714709212675015	0.0143	0.0161	0.0239	0.0032	0.1432	0.0031	0.0034	0.0547	0.0024	0.0973	0.1464	0.0233	0.0024	0.1289	0.0307	0.0034	0.0031	0.002	0.0012	0.0347	0.0155	0.0444	0.0743	0.0266	0.0955	0.0021
3	rs71322794	77460660	0.92	0.368072033098782	0.84	0.397589870063919	0.388869479859409	0.715903355937632	0.0143	0.0161	0.0239	0.0032	0.1432	0.0031	0.0034	0.0547	0.0024	0.0972	0.1463	0.0233	0.0024	0.1289	0.0307	0.0034	0.0031	0.002	0.0012	0.0347	0.0155	0.0444	0.0742	0.0266	0.0955	0.0021
3	rs9835575	77465424	0.92	0.368072033098782	0.84	0.397589870063919	0.397158165913647	0.720086343063295	0.0144	0.0161	0.0239	0.0032	0.1431	0.0031	0.0034	0.0547	0.0025	0.0972	0.1463	0.0233	0.0024	0.1289	0.0308	0.0034	0.0031	0.002	0.0012	0.0347	0.0155	0.0445	0.0742	0.0266	0.0955	0.0021
3	rs115880078	77470462	0.92	0.368072033098782	0.84	0.397589870063919	0.395021575726315	0.7191895331285	0.0143	0.0161	0.0239	0.0032	0.1431	0.0031	0.0034	0.0548	0.0025	0.0972	0.1463	0.0233	0.0024	0.1289	0.0308	0.0034	0.0031	0.002	0.0012	0.0347	0.0155	0.0445	0.0742	0.0266	0.0955	0.0021
3	rs9830337	77471462	0.92	0.368072033098782	0.84	0.397589870063919	0.387533687803936	0.698038145406525	0.0144	0.0161	0.0239	0.0032	0.143	0.0031	0.0034	0.0548	0.0025	0.0972	0.1463	0.0232	0.0024	0.1288	0.0309	0.0034	0.0031	0.0021	0.0012	0.0347	0.0155	0.0441	0.0743	0.0266	0.0955	0.0021
3	rs77361788	77472107	0.92	0.368072033098782	0.84	0.397589870063919	0.371413835985696	0.693143018288334	0.0143	0.0161	0.0239	0.0032	0.143	0.0031	0.0034	0.0548	0.0025	0.0972	0.1463	0.0232	0.0024	0.1289	0.0309	0.0034	0.0031	0.0021	0.0012	0.0347	0.0155	0.0442	0.0743	0.0266	0.0955	0.0021
3	rs62251062	77499799	0.92	0.368072033098782	0.84	0.397589870063919	0.384481271638392	0.624584003158532	0.0145	0.0161	0.024	0.0031	0.1436	0.0031	0.0034	0.0545	0.0025	0.0973	0.1462	0.0214	0.0025	0.129	0.031	0.0035	0.0031	0.0022	0.0013	0.0347	0.0157	0.0444	0.0739	0.0264	0.0959	0.0022
3	rs2166802	77509454	0.91	0.406594937265203	0.84	0.397589870063919	0.468865927866356	0.558595900600393	0.0158	0.0168	0.0239	0.003	0.1408	0.0034	0.0036	0.0534	0.0027	0.0956	0.1435	0.0224	0.0025	0.1308	0.0317	0.004	0.0031	0.0029	0.0017	0.0361	0.0167	0.0454	0.0712	0.0239	0.0986	0.0024
3	rs1447848	77511957	0.9	0.447749409690379	0.84	0.397589870063919	0.407072542038525	0.389597183044396	0.0155	0.0169	0.0237	0.0042	0.1421	0.0033	0.0036	0.0539	0.0027	0.0947	0.1439	0.0221	0.0024	0.1312	0.0296	0.0043	0.0032	0.0029	0.0017	0.0365	0.0169	0.0457	0.07	0.023	0.0991	0.0023
3	rs7614439	77521306	0.9	0.447749409690379	0.84	0.397589870063919	0.49915568287497	0.37518193789137	0.0156	0.0174	0.0237	0.0044	0.1417	0.0034	0.0036	0.0538	0.0027	0.095	0.1439	0.022	0.0023	0.1318	0.0295	0.0044	0.0033	0.0029	0.0018	0.0366	0.0168	0.0459	0.0695	0.0225	0.0989	0.0023
3	rs73842889	77525588	0.9	0.447749409690379	0.84	0.397589870063919	0.513492610103159	0.364943320598063	0.0156	0.0175	0.0237	0.0044	0.1418	0.0034	0.0036	0.0538	0.0027	0.0952	0.1438	0.022	0.0023	0.1317	0.0294	0.0044	0.0033	0.0029	0.0018	0.0367	0.0168	0.0458	0.0696	0.0225	0.0989	0.0023
3	rs34557441	77525616	0.9	0.447749409690379	0.84	0.397589870063919	0.514578909126798	0.365195160757507	0.0156	0.0175	0.0237	0.0044	0.1418	0.0034	0.0036	0.0538	0.0027	0.0952	0.1438	0.022	0.0023	0.1317	0.0294	0.0044	0.0033	0.0029	0.0018	0.0367	0.0168	0.0458	0.0696	0.0225	0.0989	0.0023
3	rs4684012	77532353	0.9	0.447749409690379	0.84	0.397589870063919	0.499092678036763	0.339642107574967	0.0155	0.0177	0.0237	0.0044	0.1418	0.0034	0.0036	0.0539	0.0027	0.0953	0.1437	0.0218	0.0023	0.1316	0.0294	0.0043	0.0033	0.0029	0.0018	0.0368	0.0168	0.0456	0.0697	0.0225	0.0991	0.0023
3	rs77438500	77537789	0.9	0.447749409690379	0.84	0.397589870063919	0.502184408826863	0.342358777954181	0.0155	0.0177	0.0237	0.0044	0.1417	0.0033	0.0036	0.0539	0.0027	0.0954	0.1437	0.0217	0.0023	0.1316	0.0294	0.0044	0.0033	0.0029	0.0018	0.0368	0.0168	0.0457	0.0696	0.0225	0.0992	0.0023
3	rs79876945	77538471	0.9	0.447749409690379	0.84	0.397589870063919	0.506172956701813	0.343967020522088	0.0155	0.0177	0.0237	0.0044	0.1417	0.0033	0.0036	0.0539	0.0027	0.0953	0.1437	0.0217	0.0022	0.1316	0.0294	0.0043	0.0033	0.0029	0.0018	0.0368	0.0168	0.0458	0.0696	0.0224	0.0992	0.0023
3	rs62251085	77543807	0.9	0.447749409690379	0.84	0.397589870063919	0.513364882326297	0.339518771510102	0.0155	0.0177	0.0237	0.0045	0.1416	0.0033	0.0036	0.054	0.0027	0.0955	0.1438	0.0217	0.0022	0.1312	0.0294	0.0044	0.0033	0.0029	0.0018	0.0368	0.0169	0.0458	0.0696	0.0224	0.0993	0.0023
3	rs73103697	77553337	0.9	0.447749409690379	0.84	0.397589870063919	0.529448214713355	0.339765456616193	0.0154	0.0176	0.0237	0.0045	0.1416	0.0033	0.0036	0.0539	0.0026	0.0955	0.1437	0.0216	0.0022	0.1313	0.0294	0.0045	0.0033	0.0029	0.0018	0.0369	0.0169	0.0461	0.0695	0.0224	0.0995	0.0023
3	rs13059728	77553932	0.9	0.447749409690379	0.84	0.397589870063919	0.533213251773809	0.340258982476078	0.0154	0.0176	0.0237	0.0045	0.1416	0.0033	0.0036	0.0539	0.0026	0.0955	0.1437	0.0216	0.0022	0.1313	0.0293	0.0045	0.0033	0.0029	0.0018	0.0369	0.0169	0.0461	0.0695	0.0224	0.0995	0.0023
3	rs62251086	77555835	0.9	0.447749409690379	0.84	0.397589870063919	0.360396525362972	0.347562457504196	0.0154	0.0176	0.0237	0.0045	0.1421	0.0033	0.0036	0.0539	0.0022	0.0955	0.1437	0.0216	0.0022	0.1313	0.0293	0.0045	0.0033	0.0029	0.0018	0.0369	0.0169	0.0461	0.0695	0.0224	0.0996	0.0022
3	rs73103698	77556568	0.9	0.447749409690379	0.84	0.397589870063919	0.326380234629259	0.347190016737816	0.0154	0.0176	0.0237	0.0045	0.1423	0.0033	0.0036	0.0539	0.002	0.0955	0.1437	0.0216	0.0022	0.1312	0.0293	0.0045	0.0033	0.0029	0.0018	0.0369	0.0168	0.0461	0.0695	0.0224	0.0996	0.0022
3	rs13077150	77558385	0.9	0.447749409690379	0.84	0.397589870063919	0.319394495684305	0.344090821582801	0.0154	0.0175	0.0236	0.0045	0.1423	0.0033	0.0036	0.0539	0.002	0.0955	0.1437	0.0216	0.0022	0.1312	0.0293	0.0045	0.0034	0.0028	0.0018	0.0369	0.0169	0.0461	0.0695	0.0224	0.0996	0.0022
3	rs116477892	77562478	0.9	0.447749409690379	0.84	0.397589870063919	0.242893074592581	0.368599807557686	0.0148	0.0174	0.0234	0.0045	0.1438	0.0034	0.0036	0.0543	0.0016	0.0954	0.1435	0.0213	0.002	0.1314	0.029	0.0047	0.0035	0.0022	0.0016	0.0366	0.0172	0.0463	0.0698	0.0226	0.1001	0.0018
3	rs9839344	77566573	0.9	0.447749409690379	0.84	0.397589870063919	0.255671353587435	0.37823086134123	0.0147	0.0174	0.0234	0.0046	0.1441	0.0034	0.0036	0.0544	0.0015	0.0954	0.1435	0.0212	0.0019	0.1315	0.0289	0.0048	0.0036	0.0021	0.0016	0.0366	0.0172	0.0464	0.0699	0.0227	0.1001	0.0017
3	rs35468407	77567965	0.9	0.447749409690379	0.84	0.397589870063919	0.254466500407628	0.377849367753773	0.0147	0.0174	0.0234	0.0046	0.1441	0.0034	0.0036	0.0544	0.0015	0.0954	0.1435	0.0212	0.0019	0.1315	0.0289	0.0048	0.0036	0.0021	0.0016	0.0366	0.0172	0.0464	0.0699	0.0227	0.1001	0.0017
3	rs775762	77588489	0.9	0.447749409690379	0.84	0.397589870063919	0.253976525198809	0.410132833733277	0.0146	0.0173	0.0236	0.0045	0.1444	0.0034	0.0036	0.0542	0.0015	0.0953	0.143	0.0215	0.0019	0.1314	0.0289	0.0049	0.0036	0.0019	0.0015	0.0365	0.0173	0.0464	0.07	0.0227	0.1004	0.0016
3	rs699452	77595880	0.9	0.447749409690379	0.84	0.397589870063919	0.262557500560765	0.415344262527718	0.0145	0.0173	0.0236	0.0045	0.1448	0.0034	0.0036	0.0541	0.0014	0.0954	0.1429	0.0215	0.0019	0.1315	0.0289	0.0049	0.0036	0.0018	0.0015	0.0365	0.0173	0.0465	0.0701	0.0227	0.1001	0.0015
3	rs17773805	77612123	0.9	0.447749409690379	0.83	0.441484906400802	0.256028943774037	0.418218156934874	0.0145	0.0173	0.0236	0.0045	0.1448	0.0034	0.0035	0.0539	0.0014	0.0955	0.1428	0.0216	0.002	0.1315	0.0289	0.005	0.0037	0.0018	0.0015	0.0365	0.0174	0.0464	0.0702	0.0227	0.0999	0.0015
3	rs78745866	77625959	0.9	0.447749409690379	0.83	0.441484906400802	0.257776100551259	0.420311631676542	0.0145	0.0173	0.0236	0.0046	0.1449	0.0034	0.0035	0.0539	0.0015	0.0956	0.1428	0.0216	0.002	0.1315	0.0288	0.005	0.0037	0.0018	0.0015	0.0365	0.0175	0.0464	0.0702	0.0227	0.0999	0.0015
3	rs113276114	77626108	0.9	0.447749409690379	0.83	0.441484906400802	0.257282656756015	0.419787997705509	0.0145	0.0173	0.0236	0.0046	0.1449	0.0034	0.0035	0.0539	0.0015	0.0956	0.1428	0.0216	0.002	0.1315	0.0288	0.005	0.0037	0.0018	0.0015	0.0365	0.0175	0.0464	0.0702	0.0227	0.0999	0.0015
3	rs11706959	77665583	0.89	0.491600132839596	0.83	0.441484906400802	0.28889512488822	0.409872733343736	0.0143	0.017	0.0234	0.0047	0.1455	0.0033	0.0035	0.0529	0.0015	0.0963	0.1424	0.0221	0.0023	0.1317	0.0282	0.0051	0.0038	0.0016	0.0015	0.0365	0.0183	0.0461	0.0705	0.0228	0.0992	0.0013
3	rs9826178	77667946	0.89	0.491600132839596	0.84	0.397589870063919	0.288942856095741	0.409872733343736	0.0143	0.017	0.0234	0.0047	0.1455	0.0033	0.0035	0.0529	0.0015	0.0963	0.1424	0.0221	0.0023	0.1317	0.0282	0.0051	0.0038	0.0016	0.0015	0.0365	0.0183	0.0461	0.0705	0.0228	0.0992	0.0013
3	rs56027863	77673550	0.89	0.491600132839596	0.83	0.441484906400802	0.294411812258813	0.413257542272414	0.0143	0.0169	0.0233	0.0047	0.1455	0.0033	0.0035	0.0528	0.0015	0.0963	0.1425	0.0222	0.0024	0.1317	0.0283	0.0051	0.0038	0.0016	0.0014	0.0365	0.0184	0.046	0.0706	0.0228	0.0991	0.0013
3	rs9826079	77676851	0.89	0.491600132839596	0.83	0.441484906400802	0.281030200722289	0.412866600623244	0.0143	0.0169	0.0233	0.0047	0.1455	0.0033	0.0035	0.0528	0.0015	0.0963	0.1424	0.0222	0.0023	0.1317	0.0283	0.0052	0.0038	0.0015	0.0014	0.0365	0.0184	0.046	0.0706	0.0228	0.0992	0.0013
3	rs115847277	77677440	0.89	0.491600132839596	0.83	0.441484906400802	0.276022334451176	0.411694380356892	0.0143	0.0169	0.0233	0.0047	0.1455	0.0033	0.0035	0.0528	0.0015	0.0963	0.1424	0.0222	0.0023	0.1317	0.0283	0.0052	0.0038	0.0015	0.0014	0.0365	0.0184	0.046	0.0706	0.0228	0.0992	0.0013
3	rs74696956	77683049	0.89	0.491600132839596	0.83	0.441484906400802	0.268578481680748	0.410262900805693	0.0143	0.0169	0.0233	0.0047	0.1455	0.0033	0.0035	0.0529	0.0015	0.0963	0.1423	0.0222	0.0023	0.1318	0.0282	0.0052	0.0038	0.0015	0.0014	0.0364	0.0184	0.046	0.0706	0.0228	0.0992	0.0013
3	rs79924828	77687265	0.89	0.491600132839596	0.83	0.441484906400802	0.267844724587447	0.40455063014013	0.0144	0.0169	0.0233	0.0047	0.1455	0.0033	0.0035	0.0529	0.0015	0.0963	0.1422	0.0222	0.0024	0.1318	0.0282	0.0052	0.0038	0.0015	0.0014	0.0364	0.0184	0.046	0.0706	0.0228	0.0992	0.0013
3	rs1721189	77694204	0.89	0.491600132839596	0.83	0.441484906400802	0.288084339046057	0.349053368000104	0.0148	0.0168	0.023	0.0049	0.1454	0.0035	0.0037	0.0528	0.0017	0.0961	0.1418	0.0225	0.0025	0.1318	0.0276	0.0055	0.004	0.0014	0.0014	0.0364	0.0187	0.046	0.0704	0.0229	0.0991	0.0014
3	rs1031377	77696422	0.89	0.491600132839596	0.83	0.441484906400802	0.284616578476121	0.335947685820049	0.0149	0.0168	0.0229	0.005	0.1453	0.0035	0.0038	0.0528	0.0017	0.0961	0.1417	0.0224	0.0025	0.1318	0.0275	0.0055	0.004	0.0014	0.0014	0.0364	0.0188	0.046	0.0705	0.0229	0.0991	0.0014
3	rs114621892	77696945	0.89	0.491600132839596	0.83	0.441484906400802	0.263328776463727	0.346941786734626	0.0149	0.0168	0.0229	0.005	0.1453	0.0035	0.0038	0.0528	0.0017	0.0961	0.1417	0.0226	0.0025	0.1318	0.0276	0.0055	0.004	0.0014	0.0014	0.0359	0.0188	0.046	0.0705	0.0229	0.0991	0.0014
3	rs115587257	77698357	0.89	0.491600132839596	0.83	0.441484906400802	0.249149212503801	0.341740803264105	0.0149	0.0168	0.0229	0.005	0.1453	0.0035	0.0038	0.0527	0.0017	0.0961	0.1417	0.0226	0.0025	0.1318	0.0275	0.0055	0.004	0.0015	0.0014	0.0359	0.0188	0.0459	0.0705	0.0229	0.0992	0.0014
3	rs10865562	77699342	0.89	0.491600132839596	0.83	0.441484906400802	0.249017067670767	0.338902285951402	0.0149	0.0168	0.0228	0.005	0.1453	0.0035	0.0038	0.0527	0.0017	0.096	0.1416	0.0226	0.0025	0.1318	0.0275	0.0055	0.0041	0.0015	0.0014	0.0359	0.0188	0.0459	0.0706	0.023	0.0992	0.0015
3	rs12629236	77709064	0.89	0.491600132839596	0.83	0.441484906400802	0.25104751046641	0.252734369064526	0.0148	0.0166	0.0208	0.0053	0.1453	0.0035	0.0039	0.0532	0.0018	0.0954	0.1412	0.0228	0.0026	0.1314	0.0264	0.0058	0.0045	0.0018	0.0014	0.036	0.0194	0.0457	0.0711	0.0238	0.1001	0.0015
3	rs58120023	77712248	0.89	0.491600132839596	0.83	0.441484906400802	0.23527060808898	0.234344671015195	0.0148	0.0165	0.0204	0.0053	0.1456	0.0037	0.0039	0.0532	0.0018	0.0954	0.1412	0.0227	0.0027	0.131	0.026	0.006	0.0046	0.0018	0.0015	0.036	0.0193	0.0456	0.0712	0.024	0.1002	0.0015
3	rs79954885	77719800	0.89	0.491600132839596	0.83	0.441484906400802	0.239000481875012	0.203242205344153	0.0147	0.0164	0.0192	0.0054	0.1461	0.0042	0.004	0.0532	0.0017	0.0948	0.1413	0.0227	0.0028	0.13	0.0249	0.0065	0.0049	0.0019	0.0015	0.0359	0.0196	0.0453	0.0717	0.0248	0.1008	0.0015
3	rs75846061	77720483	0.89	0.491600132839596	0.83	0.441484906400802	0.243197284381228	0.207142208090513	0.0147	0.0164	0.0192	0.0054	0.1461	0.0042	0.004	0.0532	0.0017	0.0948	0.1413	0.0227	0.0028	0.13	0.0249	0.0065	0.0049	0.0019	0.0015	0.0359	0.0196	0.0453	0.0717	0.0248	0.1008	0.0015
3	rs9883373	77720924	0.89	0.491600132839596	0.83	0.441484906400802	0.248444884146496	0.21170551676307	0.0147	0.0164	0.0192	0.0054	0.1461	0.0042	0.004	0.0533	0.0017	0.0948	0.1413	0.0227	0.0027	0.13	0.025	0.0065	0.0049	0.0019	0.0015	0.0359	0.0196	0.0453	0.0717	0.0249	0.1008	0.0015
3	rs79565312	77722867	0.89	0.491600132839596	0.83	0.441484906400802	0.217516755830274	0.196555111932767	0.0147	0.0164	0.0192	0.0054	0.1461	0.0042	0.004	0.0533	0.0017	0.0948	0.1413	0.0228	0.0027	0.1301	0.0249	0.0065	0.0049	0.0019	0.0015	0.0357	0.0197	0.0451	0.0716	0.0249	0.1009	0.0015
3	rs73116555	77727993	0.89	0.491600132839596	0.83	0.441484906400802	0.21333093779946	0.199575892062304	0.0147	0.0164	0.0192	0.0054	0.1461	0.0042	0.004	0.0534	0.0017	0.0948	0.1412	0.0228	0.0027	0.1304	0.0249	0.0065	0.005	0.0019	0.0014	0.0354	0.0198	0.0448	0.0714	0.025	0.1011	0.0015
3	rs75919533	77728260	0.89	0.491600132839596	0.83	0.441484906400802	0.213371357291206	0.196970848547838	0.0147	0.0164	0.0192	0.0054	0.1461	0.0042	0.004	0.0534	0.0017	0.0948	0.1412	0.0228	0.0027	0.1304	0.0248	0.0065	0.005	0.0019	0.0014	0.0354	0.0198	0.0448	0.0714	0.025	0.1011	0.0015
3	rs73116558	77729383	0.89	0.491600132839596	0.83	0.441484906400802	0.216170697857561	0.198949632167087	0.0147	0.0163	0.0192	0.0054	0.1461	0.0042	0.004	0.0534	0.0017	0.0948	0.1412	0.0228	0.0027	0.1305	0.0248	0.0065	0.005	0.0019	0.0014	0.0354	0.0198	0.0448	0.0715	0.0251	0.1011	0.0015
3	rs78843014	77738267	0.89	0.491600132839596	0.83	0.441484906400802	0.208033367414901	0.192104727748342	0.0147	0.0163	0.0191	0.0054	0.1462	0.0042	0.004	0.0534	0.0017	0.0948	0.1411	0.0228	0.0027	0.1305	0.0248	0.0065	0.005	0.0019	0.0014	0.0354	0.0199	0.0448	0.0715	0.0251	0.101	0.0015
3	rs1997421	77740954	0.89	0.491600132839596	0.83	0.441484906400802	0.213573519328484	0.192930093404864	0.0146	0.0163	0.0191	0.0055	0.1463	0.0042	0.004	0.0534	0.0017	0.0949	0.141	0.0228	0.0027	0.1306	0.0248	0.0066	0.005	0.0019	0.0014	0.0354	0.02	0.0447	0.0715	0.0251	0.1009	0.0015
3	rs776106	77742551	0.89	0.491600132839596	0.83	0.441484906400802	0.21470761560467	0.194480879875135	0.0145	0.0163	0.0191	0.0055	0.1463	0.0042	0.004	0.0534	0.0017	0.0949	0.141	0.0228	0.0027	0.1306	0.0248	0.0066	0.005	0.0019	0.0014	0.0354	0.02	0.0447	0.0715	0.0251	0.101	0.0015
3	rs59433992	77744838	0.89	0.491600132839596	0.83	0.441484906400802	0.174096340799738	0.183816025136893	0.0145	0.0164	0.019	0.0054	0.1464	0.0042	0.004	0.0534	0.0017	0.0949	0.1409	0.0228	0.0027	0.1306	0.0248	0.0065	0.005	0.0019	0.0014	0.0354	0.02	0.0447	0.0714	0.0252	0.1009	0.0015
3	rs1163761	77746082	0.89	0.491600132839596	0.82	0.488512084344485	0.141375071029346	0.171174460519214	0.0146	0.0162	0.0188	0.0055	0.1471	0.0042	0.0041	0.0537	0.0017	0.0946	0.1408	0.0232	0.0027	0.1312	0.0246	0.0066	0.0048	0.002	0.0014	0.0356	0.0203	0.0438	0.0708	0.0253	0.1005	0.0015
3	rs9824432	77746914	0.89	0.491600132839596	0.82	0.488512084344485	0.147076844820644	0.172464271924578	0.0146	0.0161	0.0184	0.0055	0.1479	0.0043	0.0041	0.0535	0.0016	0.095	0.1411	0.0232	0.0026	0.1315	0.0245	0.0066	0.0048	0.002	0.0014	0.0356	0.0204	0.0436	0.0706	0.0255	0.0997	0.0014
3	rs1669215	77749428	0.89	0.491600132839596	0.82	0.488512084344485	0.165025019929605	0.165951115140525	0.0147	0.0159	0.0177	0.0056	0.149	0.0043	0.0042	0.0533	0.0016	0.0955	0.1416	0.0232	0.0026	0.132	0.0244	0.0066	0.0047	0.002	0.0014	0.0358	0.0205	0.0432	0.0704	0.0258	0.0984	0.0014
3	rs776124	77750396	0.89	0.491600132839596	0.82	0.488512084344485	0.173772631669048	0.169196738310377	0.0146	0.0159	0.0176	0.0056	0.1492	0.0043	0.0042	0.0532	0.0016	0.0955	0.1418	0.0231	0.0026	0.1321	0.0244	0.0065	0.0047	0.002	0.0014	0.0358	0.0206	0.0431	0.0703	0.026	0.0985	0.0014
3	rs77377816	77750959	0.89	0.491600132839596	0.82	0.488512084344485	0.108121546312747	0.161269788849261	0.0151	0.0152	0.0173	0.0052	0.1499	0.0043	0.0042	0.0535	0.0015	0.0958	0.1426	0.0233	0.0025	0.1322	0.0239	0.0064	0.0047	0.0019	0.0014	0.0357	0.0209	0.0425	0.0701	0.0263	0.0981	0.0013
3	rs776119	77755170	0.89	0.491600132839596	0.82	0.488512084344485	0.0438400787656263	0.18513789203775	0.0164	0.0137	0.0165	0.0041	0.152	0.0044	0.0041	0.054	0.0014	0.0965	0.1442	0.0241	0.0024	0.1328	0.023	0.0059	0.0044	0.0019	0.0012	0.0355	0.0214	0.041	0.0697	0.0268	0.097	0.0012
3	rs776118	77755498	0.89	0.491600132839596	0.81	0.53874877155386	0.0486471295354947	0.171769339030634	0.0164	0.0137	0.0165	0.0041	0.152	0.0044	0.0041	0.054	0.0014	0.0965	0.1442	0.0241	0.0024	0.1329	0.023	0.0059	0.0044	0.0019	0.0012	0.0355	0.0214	0.041	0.0698	0.0268	0.097	0.0012
3	rs12634677	77756847	0.89	0.491600132839596	0.81	0.53874877155386	0.0563011589801276	0.15663600949477	0.0164	0.0138	0.0165	0.0041	0.1521	0.0044	0.0041	0.054	0.0014	0.0965	0.1443	0.0242	0.0024	0.1329	0.023	0.0059	0.0044	0.0019	0.0012	0.0354	0.0214	0.041	0.0698	0.0268	0.097	0.0012
3	rs12635540	77758031	0.89	0.491600132839596	0.82	0.488512084344485	0.0556110254560897	0.157116455162201	0.0164	0.0138	0.0165	0.0041	0.1521	0.0044	0.0041	0.0539	0.0014	0.0964	0.1443	0.0242	0.0025	0.133	0.023	0.0059	0.0045	0.0018	0.0012	0.0355	0.0214	0.0409	0.0697	0.0268	0.0971	0.0012
3	rs4684024	77760141	0.89	0.491600132839596	0.82	0.488512084344485	0.0491158013442697	0.163312060790751	0.0164	0.0139	0.0165	0.0041	0.1521	0.0044	0.0041	0.0538	0.0014	0.0964	0.1443	0.0242	0.0025	0.133	0.023	0.0059	0.0044	0.0018	0.0012	0.0355	0.0214	0.0409	0.0697	0.0268	0.0971	0.0012
3	rs35322374	77761303	0.89	0.491600132839596	0.82	0.488512084344485	0.037301061165951	0.1553893040342	0.0165	0.0139	0.0165	0.004	0.1522	0.0044	0.0041	0.0537	0.0014	0.0964	0.1446	0.0242	0.0024	0.133	0.0229	0.0058	0.0044	0.0018	0.0012	0.0355	0.0213	0.0407	0.0698	0.0268	0.0972	0.0011
3	rs11127603	77763119	0.9	0.447749409690379	0.82	0.488512084344485	0.0226032719232568	0.176453972397721	0.0167	0.0139	0.0159	0.0039	0.1542	0.0043	0.0038	0.0539	0.0012	0.096	0.149	0.0247	0.0021	0.133	0.0218	0.0049	0.004	0.0017	0.0011	0.0349	0.0206	0.0392	0.0692	0.0267	0.0987	0.001
3	rs776113	77764390	0.89	0.491600132839596	0.82	0.488512084344485	0.0189779708355221	0.304313344114709	0.0168	0.0136	0.0148	0.0036	0.157	0.0043	0.0033	0.0542	6e-04	0.0954	0.1554	0.0252	0.0015	0.1338	0.0203	0.0035	0.0035	0.0014	7e-04	0.0345	0.0195	0.0368	0.0684	0.0263	0.1008	6e-04
3	rs9309778	77764439	0.89	0.491600132839596	0.82	0.488512084344485	0.0204380037283438	0.290438796772111	0.0168	0.0137	0.0148	0.0036	0.1571	0.0043	0.0032	0.0543	6e-04	0.0954	0.1556	0.0252	0.0015	0.1338	0.0203	0.0035	0.0034	0.0014	7e-04	0.0345	0.0195	0.0367	0.0683	0.0263	0.101	6e-04
3	rs34183771	77767098	0.89	0.491600132839596	0.82	0.488512084344485	0.0268191386215109	0.343224484273364	0.0166	0.0137	0.0143	0.0035	0.1574	0.0042	0.0032	0.0534	5e-04	0.0967	0.1572	0.0253	0.0014	0.1343	0.0199	0.0029	0.0031	0.0014	6e-04	0.0348	0.0194	0.0361	0.0686	0.0256	0.1015	5e-04
3	rs73118538	77777119	0.89	0.491600132839596	0.82	0.488512084344485	0.0302000042407814	0.326397518023405	0.0166	0.0138	0.0142	0.0035	0.1574	0.0042	0.0032	0.0533	5e-04	0.0969	0.1573	0.0252	0.0013	0.1344	0.0198	0.0029	0.003	0.0014	6e-04	0.0349	0.0194	0.036	0.0687	0.0254	0.1016	5e-04
3	rs17274650	77778813	0.89	0.491600132839596	0.82	0.488512084344485	0.0307834930411331	0.323232101297956	0.0166	0.0137	0.0142	0.0035	0.1574	0.0042	0.0032	0.0532	5e-04	0.0969	0.1573	0.0252	0.0013	0.1344	0.0198	0.0029	0.0031	0.0014	7e-04	0.0349	0.0194	0.036	0.0687	0.0254	0.1016	5e-04
3	rs9810156	77790068	0.89	0.491600132839596	0.82	0.488512084344485	0.0320707912532806	0.322624407591086	0.0166	0.0138	0.0142	0.0035	0.1575	0.0042	0.0032	0.0532	5e-04	0.0969	0.1574	0.0252	0.0013	0.1344	0.0198	0.0029	0.003	0.0014	7e-04	0.0349	0.0194	0.036	0.0687	0.0254	0.1016	5e-04
3	rs2324814	77795621	0.89	0.491600132839596	0.82	0.488512084344485	0.033048342196764	0.32590994164905	0.0166	0.0137	0.0142	0.0035	0.1574	0.0042	0.0032	0.0532	5e-04	0.097	0.1575	0.0253	0.0013	0.1344	0.0198	0.0029	0.003	0.0014	6e-04	0.0349	0.0194	0.036	0.0687	0.0254	0.1016	5e-04
3	rs116506025	77819279	0.89	0.491600132839596	0.82	0.488512084344485	0.0340591446474831	0.329816522789036	0.0166	0.0137	0.0141	0.0035	0.1574	0.0042	0.0032	0.0532	5e-04	0.097	0.1575	0.0253	0.0013	0.1344	0.0198	0.0029	0.003	0.0014	6e-04	0.035	0.0194	0.036	0.0687	0.0254	0.1016	5e-04
3	rs67309473	77822606	0.89	0.491600132839596	0.81	0.53874877155386	0.0345406981700402	0.330183462467685	0.0166	0.0137	0.0141	0.0035	0.1574	0.0042	0.0032	0.0532	5e-04	0.0971	0.1576	0.0253	0.0013	0.1344	0.0198	0.0029	0.003	0.0014	6e-04	0.035	0.0194	0.036	0.0687	0.0254	0.1016	5e-04
3	rs1163754	77826554	0.89	0.491600132839596	0.81	0.53874877155386	0.0350655661117271	0.331529927061795	0.0166	0.0137	0.0141	0.0035	0.1574	0.0042	0.0031	0.0532	5e-04	0.0971	0.1576	0.0253	0.0013	0.1344	0.0198	0.0029	0.003	0.0014	6e-04	0.035	0.0193	0.036	0.0687	0.0254	0.1017	5e-04
3	rs73103806	77835031	0.89	0.491600132839596	0.81	0.53874877155386	0.0350526988447205	0.330795293442729	0.0166	0.0137	0.0141	0.0035	0.1574	0.0042	0.0031	0.0532	5e-04	0.097	0.1577	0.0253	0.0013	0.1345	0.0197	0.0029	0.003	0.0014	6e-04	0.0349	0.0193	0.036	0.0689	0.0254	0.1017	5e-04
3	rs77284753	77842558	0.89	0.491600132839596	0.81	0.53874877155386	0.0343627353754567	0.332265036088405	0.0165	0.0137	0.0141	0.0034	0.1574	0.0042	0.0031	0.0532	5e-04	0.097	0.1578	0.0253	0.0013	0.1345	0.0197	0.0028	0.0029	0.0014	6e-04	0.0349	0.0193	0.0359	0.069	0.0253	0.1018	5e-04
3	rs9865970	77855217	0.89	0.491600132839596	0.81	0.53874877155386	0.0352718894921659	0.336070644071642	0.0165	0.0137	0.0141	0.0034	0.1574	0.0042	0.0031	0.0532	5e-04	0.097	0.1579	0.0253	0.0013	0.1345	0.0197	0.0028	0.0029	0.0014	6e-04	0.0349	0.0193	0.0359	0.069	0.0253	0.1018	5e-04
3	rs115087896	77862560	0.89	0.491600132839596	0.82	0.488512084344485	0.0351944195568397	0.336070644071642	0.0165	0.0137	0.0141	0.0034	0.1574	0.0042	0.0031	0.0532	5e-04	0.097	0.158	0.0253	0.0013	0.1345	0.0197	0.0028	0.0029	0.0014	6e-04	0.0349	0.0192	0.0359	0.0691	0.0253	0.1019	5e-04
3	rs73103866	77874145	0.89	0.491600132839596	0.82	0.488512084344485	0.0350141167542164	0.335947685820049	0.0165	0.0137	0.0141	0.0034	0.1574	0.0042	0.0031	0.0532	5e-04	0.097	0.158	0.0252	0.0013	0.1346	0.0197	0.0028	0.0029	0.0014	6e-04	0.0349	0.0192	0.0359	0.0691	0.0253	0.1019	5e-04
3	rs116541434	77875112	0.89	0.491600132839596	0.82	0.488512084344485	0.0351944195568397	0.336808668065401	0.0165	0.0137	0.0141	0.0034	0.1574	0.0042	0.0031	0.0532	5e-04	0.097	0.1579	0.0252	0.0013	0.1346	0.0197	0.0028	0.0029	0.0014	6e-04	0.0349	0.0192	0.0359	0.0691	0.0253	0.1019	5e-04
3	rs11712519	77885564	0.89	0.491600132839596	0.82	0.488512084344485	0.0347065232728946	0.335824740648384	0.0165	0.0137	0.0141	0.0034	0.1574	0.0042	0.0031	0.0533	5e-04	0.097	0.158	0.0252	0.0013	0.1346	0.0196	0.0028	0.0029	0.0014	6e-04	0.0349	0.0192	0.0359	0.0691	0.0252	0.1019	5e-04
3	rs73103884	77897614	0.89	0.491600132839596	0.82	0.488512084344485	0.0326303721323579	0.331897422196651	0.0165	0.0137	0.0141	0.0033	0.1574	0.0042	0.0031	0.0533	5e-04	0.0971	0.1581	0.0252	0.0013	0.1348	0.0196	0.0028	0.0029	0.0014	6e-04	0.0349	0.0192	0.0359	0.0692	0.0252	0.1016	5e-04
3	rs12631844	77903203	0.89	0.491600132839596	0.83	0.441484906400802	0.032179741371549	0.329694236068424	0.0165	0.0137	0.0141	0.0033	0.1573	0.0042	0.0031	0.0534	5e-04	0.0971	0.1581	0.0252	0.0014	0.1348	0.0196	0.0028	0.0029	0.0014	6e-04	0.035	0.0192	0.036	0.0692	0.0252	0.1014	5e-04
3	rs116671405	77904394	0.89	0.491600132839596	0.83	0.441484906400802	0.0318055575658731	0.329449702406831	0.0165	0.0137	0.0141	0.0033	0.1573	0.0042	0.0031	0.0534	5e-04	0.0971	0.1581	0.0252	0.0013	0.1348	0.0196	0.0028	0.0029	0.0014	6e-04	0.035	0.0192	0.036	0.0692	0.0252	0.1014	5e-04
3	rs78694588	77910688	0.89	0.491600132839596	0.83	0.441484906400802	0.0313510565397491	0.33447320802936	0.0165	0.0138	0.0142	0.0033	0.1573	0.0042	0.003	0.0535	5e-04	0.0972	0.1579	0.0252	0.0013	0.135	0.0195	0.0027	0.0029	0.0014	6e-04	0.0352	0.0191	0.0359	0.0692	0.0251	0.1016	5e-04
3	rs7355979	77918634	0.89	0.491600132839596	0.83	0.441484906400802	0.0320828840379851	0.337300945220623	0.0165	0.0138	0.0143	0.0033	0.1572	0.0042	0.003	0.0536	5e-04	0.0972	0.1578	0.0252	0.0013	0.135	0.0194	0.0026	0.0029	0.0013	6e-04	0.0352	0.0191	0.0359	0.0692	0.0251	0.1016	5e-04
3	rs62254531	77926394	0.89	0.491600132839596	0.83	0.441484906400802	0.0311136862397237	0.334841650569436	0.0165	0.0138	0.0143	0.0033	0.1571	0.0042	0.003	0.0537	4e-04	0.0973	0.1577	0.0253	0.0013	0.1351	0.0193	0.0026	0.0029	0.0014	6e-04	0.0354	0.0191	0.0359	0.0692	0.025	0.1017	5e-04
3	rs13079957	77933619	0.89	0.491600132839596	0.83	0.441484906400802	0.0318657023881086	0.340752715683388	0.0165	0.0138	0.0143	0.0033	0.157	0.0042	0.003	0.0537	4e-04	0.0971	0.1577	0.0253	0.0013	0.1351	0.0193	0.0026	0.0029	0.0014	6e-04	0.0354	0.0191	0.0359	0.0692	0.025	0.1017	5e-04
3	rs17015624	77959159	0.89	0.491600132839596	0.83	0.441484906400802	0.0261641426010976	0.341370173441047	0.0164	0.0139	0.0146	0.0032	0.1571	0.0042	0.003	0.054	4e-04	0.0976	0.1581	0.0252	0.0013	0.1341	0.0194	0.0025	0.0028	0.0013	6e-04	0.0355	0.019	0.0359	0.0694	0.0247	0.1017	5e-04
3	rs77311899	77962084	0.89	0.491600132839596	0.83	0.441484906400802	0.0246467873057892	0.362930373415725	0.0164	0.0139	0.0147	0.0032	0.1572	0.0043	0.003	0.0541	4e-04	0.0981	0.1583	0.0253	0.0014	0.1334	0.0192	0.0025	0.0028	0.0013	6e-04	0.0355	0.019	0.0358	0.0695	0.0245	0.1018	5e-04
3	rs78652048	77968334	0.89	0.491600132839596	0.83	0.441484906400802	0.0246467873057892	0.361171639010053	0.0164	0.014	0.0145	0.0032	0.1573	0.0043	0.003	0.0541	4e-04	0.0984	0.1585	0.0252	0.0014	0.1332	0.0192	0.0025	0.0028	0.0013	6e-04	0.0356	0.0189	0.0359	0.0694	0.0244	0.1017	5e-04
3	rs12636104	77975287	0.89	0.491600132839596	0.83	0.441484906400802	0.0246668624603688	0.361799479870693	0.0164	0.014	0.0145	0.0032	0.1573	0.0043	0.003	0.0541	4e-04	0.0984	0.1585	0.0252	0.0014	0.1332	0.0192	0.0025	0.0028	0.0013	6e-04	0.0356	0.0189	0.0359	0.0694	0.0244	0.1017	5e-04
3	rs56259358	77981632	0.89	0.491600132839596	0.83	0.441484906400802	0.0259344869517669	0.369357607049417	0.0164	0.014	0.0144	0.0032	0.1574	0.0043	0.003	0.0541	4e-04	0.0985	0.1585	0.0252	0.0014	0.1331	0.0192	0.0025	0.0028	0.0013	6e-04	0.0357	0.0189	0.0359	0.0694	0.0244	0.1017	5e-04
3	rs62254551	77985142	0.89	0.491600132839596	0.83	0.441484906400802	0.0267020882584208	0.373153176008252	0.0164	0.014	0.0144	0.0032	0.1572	0.0043	0.003	0.0541	4e-04	0.0985	0.1585	0.0252	0.0014	0.1331	0.0192	0.0025	0.0028	0.0013	6e-04	0.0357	0.0189	0.0359	0.0695	0.0244	0.1017	6e-04
3	rs4680921	77995064	0.89	0.491600132839596	0.83	0.441484906400802	0.0265959943924131	0.372139955944996	0.0164	0.014	0.0144	0.0032	0.1572	0.0043	0.003	0.0541	4e-04	0.0986	0.1586	0.0252	0.0014	0.1331	0.0192	0.0025	0.0028	0.0013	6e-04	0.0357	0.0189	0.0359	0.0695	0.0244	0.1017	6e-04
3	rs12630078	78000683	0.89	0.491600132839596	0.83	0.441484906400802	0.0260909139036355	0.36721165093302	0.0164	0.014	0.0144	0.0032	0.1572	0.0043	0.003	0.0541	4e-04	0.0986	0.1586	0.0252	0.0014	0.1331	0.0192	0.0025	0.0028	0.0013	6e-04	0.0357	0.0189	0.0359	0.0695	0.0244	0.1017	6e-04
3	rs73120123	78010712	0.89	0.491600132839596	0.83	0.441484906400802	0.0237359080922866	0.362427630360513	0.0164	0.0141	0.0144	0.0031	0.1572	0.0043	0.003	0.0541	5e-04	0.0987	0.1587	0.0252	0.0014	0.133	0.0191	0.0026	0.0028	0.0013	6e-04	0.0357	0.0188	0.0359	0.0695	0.0243	0.1017	6e-04
3	rs9836484	78044689	0.89	0.491600132839596	0.84	0.397589870063919	0.0232800037324999	0.345205609135488	0.0164	0.0142	0.0142	0.0032	0.1571	0.0044	0.003	0.054	5e-04	0.0988	0.1588	0.0253	0.0014	0.1328	0.0189	0.0026	0.0028	0.0013	6e-04	0.0358	0.0186	0.0359	0.0694	0.0242	0.1018	6e-04
3	rs115403419	78062958	0.89	0.491600132839596	0.84	0.397589870063919	0.0203417081083167	0.332142484935134	0.0164	0.0142	0.0142	0.0032	0.1571	0.0044	0.0031	0.054	5e-04	0.0989	0.1588	0.0253	0.0014	0.1326	0.0189	0.0026	0.0028	0.0013	6e-04	0.0358	0.0186	0.0359	0.0694	0.0242	0.1019	6e-04
3	rs34503792	78068758	0.89	0.491600132839596	0.84	0.397589870063919	0.0195916509164881	0.32773945413176	0.0164	0.0143	0.0141	0.0032	0.1571	0.0044	0.0031	0.054	5e-04	0.099	0.1589	0.0253	0.0014	0.1325	0.0189	0.0026	0.0028	0.0013	6e-04	0.0358	0.0186	0.0359	0.0694	0.0242	0.1019	6e-04
3	rs73120152	78073261	0.89	0.491600132839596	0.84	0.397589870063919	0.0208353820360626	0.321045980633058	0.0164	0.0143	0.0141	0.0033	0.157	0.0044	0.0031	0.0538	5e-04	0.099	0.1586	0.0254	0.0014	0.1324	0.0188	0.0026	0.0029	0.0013	6e-04	0.0358	0.0186	0.0359	0.0695	0.0241	0.1019	6e-04
3	rs77852319	78080907	0.89	0.491600132839596	0.84	0.397589870063919	0.0198136652644721	0.321652798092679	0.0165	0.0143	0.0141	0.0034	0.157	0.0045	0.0031	0.0538	5e-04	0.0991	0.1587	0.0254	0.0014	0.1323	0.0188	0.0026	0.0029	0.0013	6e-04	0.0358	0.0186	0.0359	0.0695	0.0241	0.1018	6e-04
3	rs76719063	78092994	0.89	0.491600132839596	0.84	0.397589870063919	0.016943945417386	0.313670147471775	0.0165	0.0144	0.0137	0.0034	0.1567	0.0046	0.0033	0.0535	6e-04	0.1002	0.1594	0.0256	0.0014	0.1311	0.0187	0.0028	0.003	0.0014	7e-04	0.0358	0.0185	0.036	0.0698	0.0236	0.1013	7e-04
3	rs62256173	78094108	0.89	0.491600132839596	0.84	0.397589870063919	0.0166324751736657	0.314755190716147	0.0165	0.0144	0.0137	0.0035	0.1567	0.0046	0.0033	0.0535	6e-04	0.1003	0.1595	0.0256	0.0014	0.1309	0.0186	0.0028	0.003	0.0014	7e-04	0.0358	0.0185	0.036	0.0699	0.0236	0.1013	7e-04
3	rs12629142	78099791	0.89	0.491600132839596	0.84	0.397589870063919	0.0136403510960883	0.283867794437624	0.0165	0.0144	0.0135	0.0035	0.1566	0.0047	0.0034	0.0536	7e-04	0.1007	0.1599	0.0257	0.0014	0.1304	0.0184	0.0029	0.0031	0.0014	7e-04	0.0357	0.0184	0.0359	0.07	0.0233	0.1011	7e-04
3	rs2872373	78107128	0.88	0.538208189821859	0.84	0.397589870063919	0.0130947577776725	0.279551517987119	0.0165	0.0145	0.0136	0.0035	0.1566	0.0047	0.0034	0.0533	7e-04	0.1011	0.1602	0.0259	0.0014	0.1299	0.0182	0.0029	0.0031	0.0014	7e-04	0.0357	0.0184	0.0359	0.0702	0.0231	0.1009	7e-04
3	rs111778929	78108914	0.88	0.538208189821859	0.84	0.397589870063919	0.0120525708363657	0.276994721239322	0.0165	0.0145	0.0136	0.0035	0.1565	0.0047	0.0034	0.0533	7e-04	0.1012	0.1602	0.0259	0.0014	0.1298	0.0182	0.0029	0.0031	0.0014	7e-04	0.0357	0.0184	0.0358	0.0702	0.0231	0.1009	8e-04
3	rs9868772	78122488	0.88	0.538208189821859	0.84	0.397589870063919	0.0115669109299544	0.262378009830485	0.0165	0.0146	0.0137	0.0035	0.1564	0.0048	0.0034	0.0532	8e-04	0.1016	0.1603	0.026	0.0014	0.1292	0.018	0.003	0.0032	0.0014	7e-04	0.0357	0.0185	0.0358	0.0703	0.0229	0.1008	8e-04
3	rs73120174	78125753	0.88	0.538208189821859	0.84	0.397589870063919	0.010596607286802	0.253863009859626	0.0165	0.0146	0.0137	0.0035	0.1564	0.0048	0.0035	0.0532	8e-04	0.1017	0.1603	0.0261	0.0014	0.1291	0.018	0.003	0.0033	0.0014	7e-04	0.0357	0.0185	0.0358	0.0703	0.0229	0.1008	8e-04
3	rs76703301	78132473	0.88	0.538208189821859	0.84	0.397589870063919	0.00927738246106916	0.250256959150218	0.0165	0.0146	0.0137	0.0035	0.1564	0.0048	0.0035	0.0532	8e-04	0.1017	0.1603	0.0261	0.0015	0.1289	0.018	0.003	0.0033	0.0014	8e-04	0.0357	0.0184	0.0357	0.0703	0.0228	0.1008	8e-04
3	rs73120178	78137372	0.88	0.538208189821859	0.85	0.356744695657816	0.00884151507774451	0.248572250592162	0.0165	0.0146	0.0137	0.0035	0.1564	0.0048	0.0035	0.0532	8e-04	0.1017	0.1603	0.0261	0.0015	0.1288	0.018	0.003	0.0034	0.0014	8e-04	0.0357	0.0184	0.0357	0.0704	0.0228	0.1008	8e-04
3	rs77995612	78144436	0.88	0.538208189821859	0.85	0.356744695657816	0.00756007621960556	0.249694989085601	0.0165	0.0146	0.0138	0.0035	0.1563	0.0048	0.0035	0.0531	8e-04	0.1018	0.1603	0.0262	0.0015	0.1287	0.018	0.003	0.0034	0.0014	8e-04	0.0357	0.0185	0.0358	0.0704	0.0227	0.1007	9e-04
3	rs79452792	78166383	0.88	0.538208189821859	0.85	0.356744695657816	0.00637842023000351	0.248235742009715	0.0165	0.0146	0.0138	0.0035	0.1563	0.0048	0.0035	0.0527	9e-04	0.1021	0.1605	0.0263	0.0016	0.1283	0.018	0.0031	0.0034	0.0015	8e-04	0.0356	0.0185	0.0359	0.0705	0.0226	0.1007	9e-04
3	rs78021657	78175032	0.88	0.538208189821859	0.85	0.356744695657816	0.00552265142522462	0.243651343463294	0.0164	0.0145	0.014	0.0036	0.1561	0.0049	0.0035	0.0522	9e-04	0.1022	0.1605	0.0265	0.0018	0.1278	0.018	0.0031	0.0037	0.0015	9e-04	0.0356	0.0185	0.036	0.0705	0.0224	0.1006	9e-04
3	rs6548545	78179531	0.88	0.538208189821859	0.85	0.356744695657816	0.00536725065872082	0.248235742009715	0.0165	0.0145	0.014	0.0037	0.156	0.0049	0.0035	0.0522	9e-04	0.1022	0.1605	0.0265	0.0018	0.1277	0.018	0.0031	0.0037	0.0015	9e-04	0.0355	0.0185	0.036	0.0705	0.0224	0.1005	9e-04
3	rs115462331	78185657	0.88	0.538208189821859	0.85	0.356744695657816	0.0053193930432182	0.240314210332583	0.0164	0.0145	0.0141	0.0037	0.156	0.0049	0.0036	0.0521	0.001	0.1023	0.1605	0.0266	0.0018	0.1276	0.018	0.0032	0.0038	0.0015	9e-04	0.0355	0.0185	0.036	0.0704	0.0223	0.1005	9e-04
3	rs76919475	78185797	0.88	0.538208189821859	0.85	0.356744695657816	0.00533530849476501	0.2398703721829	0.0164	0.0145	0.0141	0.0037	0.156	0.0049	0.0036	0.0521	0.001	0.1023	0.1605	0.0266	0.0018	0.1276	0.018	0.0032	0.0038	0.0015	9e-04	0.0355	0.0185	0.036	0.0704	0.0223	0.1005	9e-04
3	rs17015790	78187217	0.88	0.538208189821859	0.85	0.356744695657816	0.00571843427911604	0.241536117976837	0.0164	0.0145	0.0141	0.0037	0.1559	0.0049	0.0036	0.0521	0.001	0.1023	0.1605	0.0266	0.0018	0.1276	0.018	0.0032	0.0038	0.0015	9e-04	0.0355	0.0186	0.036	0.0704	0.0223	0.1005	9e-04
3	rs74458605	78190700	0.88	0.538208189821859	0.85	0.356744695657816	0.00530351460245828	0.241424953590957	0.0164	0.0145	0.0141	0.0037	0.156	0.0049	0.0036	0.052	9e-04	0.1024	0.1605	0.0266	0.0018	0.1276	0.018	0.0032	0.0038	0.0015	9e-04	0.0355	0.0185	0.036	0.0705	0.0223	0.1005	9e-04
3	rs9309788	78190973	0.88	0.538208189821859	0.85	0.356744695657816	0.0053098615411223	0.241869709248799	0.0164	0.0145	0.0141	0.0037	0.156	0.0049	0.0036	0.052	9e-04	0.1024	0.1605	0.0266	0.0018	0.1276	0.018	0.0032	0.0038	0.0015	9e-04	0.0355	0.0185	0.036	0.0705	0.0223	0.1005	9e-04
3	rs79044046	78206916	0.88	0.538208189821859	0.85	0.356744695657816	0.0044522421688472	0.254201911278913	0.0163	0.0146	0.0142	0.0039	0.1563	0.0051	0.0037	0.0514	0.001	0.1024	0.1607	0.0268	0.0019	0.1271	0.018	0.0032	0.004	0.0016	9e-04	0.0355	0.0186	0.0359	0.0703	0.0219	0.1005	9e-04
3	rs76111859	78217175	0.88	0.538208189821859	0.85	0.356744695657816	0.00341959179336693	0.246891155610143	0.0163	0.0145	0.0144	0.0039	0.1564	0.0051	0.0037	0.0511	0.001	0.1023	0.1607	0.0269	0.0019	0.1268	0.018	0.0033	0.0041	0.0016	0.001	0.0355	0.0186	0.0358	0.0703	0.0217	0.1005	0.001
3	rs114604638	78218372	0.88	0.538208189821859	0.85	0.356744695657816	0.00344663590226309	0.250032123118875	0.0163	0.0145	0.0144	0.0039	0.1565	0.0051	0.0037	0.0511	0.001	0.1023	0.1607	0.0269	0.0019	0.1268	0.018	0.0033	0.0041	0.0016	0.001	0.0355	0.0186	0.0358	0.0703	0.0217	0.1005	0.001
3	rs9851704	78228753	0.88	0.538208189821859	0.85	0.356744695657816	0.00351728464545519	0.248796669956362	0.0162	0.0145	0.0145	0.004	0.1565	0.0052	0.0037	0.051	0.001	0.1022	0.1606	0.0269	0.002	0.1268	0.018	0.0034	0.0042	0.0016	0.001	0.0355	0.0186	0.0358	0.0703	0.0216	0.1005	0.001
3	rs17015805	78231381	0.88	0.538208189821859	0.85	0.356744695657816	0.00316040508273942	0.237986995956401	0.0162	0.0145	0.0145	0.004	0.1565	0.0052	0.0037	0.0511	0.001	0.1022	0.1605	0.0269	0.002	0.1268	0.018	0.0034	0.0042	0.0016	0.001	0.0355	0.0186	0.0358	0.0702	0.0216	0.1005	0.001
3	rs4680977	78240914	0.88	0.538208189821859	0.85	0.356744695657816	0.00159537770925419	0.221470341512069	0.0161	0.0145	0.0149	0.004	0.1568	0.0053	0.0038	0.0509	0.001	0.1021	0.1601	0.027	0.0021	0.1262	0.018	0.0036	0.0044	0.0017	0.001	0.0355	0.0187	0.0357	0.0702	0.0214	0.1003	0.001
3	rs115796786	78243906	0.88	0.538208189821859	0.85	0.356744695657816	0.000658584261523138	0.219419599078099	0.0159	0.0145	0.0152	0.004	0.1565	0.0054	0.004	0.0509	0.0011	0.1023	0.1597	0.0271	0.0022	0.1256	0.018	0.0038	0.0047	0.0017	0.001	0.0355	0.0189	0.0356	0.0702	0.0211	0.1001	0.0011
3	rs13070570	78260138	0.88	0.538208189821859	0.85	0.356744695657816	0.000485561879915615	0.206825072014363	0.0158	0.0145	0.0154	0.004	0.1564	0.0055	0.0042	0.051	0.0012	0.1025	0.1595	0.0272	0.0022	0.1252	0.018	0.004	0.0049	0.0018	0.001	0.0355	0.0189	0.0355	0.0702	0.0209	0.0999	0.0011
3	rs78639732	78260896	0.88	0.538208189821859	0.85	0.356744695657816	0.000447112394115266	0.200516520419865	0.0158	0.0145	0.0154	0.004	0.1563	0.0055	0.0042	0.051	0.0012	0.1025	0.1595	0.0272	0.0022	0.1251	0.018	0.004	0.0049	0.0018	0.001	0.0355	0.019	0.0355	0.0702	0.0209	0.0999	0.0011
3	rs6766455	78262281	0.88	0.538208189821859	0.85	0.356744695657816	0.000405307468552692	0.198845319840853	0.0158	0.0145	0.0155	0.004	0.1563	0.0055	0.0042	0.051	0.0012	0.1026	0.1595	0.0272	0.0023	0.1251	0.018	0.0041	0.0049	0.0018	0.001	0.0355	0.019	0.0355	0.0702	0.0209	0.0999	0.0011
3	rs146628847	78273390	0.88	0.538208189821859	0.86	0.318862054747229	0.00031775290893492	0.196762943231007	0.0159	0.0144	0.016	0.004	0.156	0.0054	0.0043	0.0507	0.0013	0.1028	0.1594	0.0274	0.0023	0.1246	0.0181	0.0042	0.005	0.0018	0.0011	0.0352	0.0191	0.0355	0.0699	0.0208	0.0997	0.0012
3	rs35505934	78275515	0.88	0.538208189821859	0.86	0.318862054747229	0.000257764669089557	0.193653270935827	0.016	0.0144	0.0161	0.004	0.1559	0.0054	0.0043	0.0509	0.0013	0.1028	0.1593	0.0274	0.0023	0.1245	0.0181	0.0043	0.005	0.0019	0.0011	0.0352	0.0191	0.0355	0.0699	0.0208	0.0996	0.0012
3	rs7433616	78276135	0.88	0.538208189821859	0.86	0.318862054747229	0.000271501771117973	0.194170386651712	0.016	0.0144	0.0161	0.004	0.1559	0.0054	0.0043	0.0509	0.0013	0.1028	0.1593	0.0274	0.0024	0.1244	0.0181	0.0043	0.005	0.0019	0.0011	0.0352	0.0191	0.0355	0.0698	0.0208	0.0996	0.0012
3	rs9816483	78277273	0.88	0.538208189821859	0.86	0.318862054747229	0.000228137092183605	0.190560405479322	0.016	0.0144	0.0163	0.004	0.1557	0.0054	0.0043	0.0509	0.0013	0.1029	0.1595	0.0275	0.0024	0.1242	0.0181	0.0043	0.005	0.0019	0.0011	0.0351	0.0191	0.0355	0.0698	0.0208	0.0995	0.0011
3	rs7645322	78279461	0.88	0.538208189821859	0.86	0.318862054747229	0.000690438045443355	0.259984935510679	0.0158	0.0142	0.0174	0.0039	0.1577	0.0052	0.0042	0.0496	0.0015	0.1058	0.1596	0.0286	0.0024	0.1221	0.0183	0.0046	0.0051	0.002	0.0011	0.0353	0.0196	0.035	0.0677	0.0206	0.0976	0.0012
3	rs116749393	78280867	0.88	0.538208189821859	0.86	0.318862054747229	0.000270940673465885	0.252621592306637	0.0157	0.0143	0.0181	0.0038	0.1579	0.0052	0.0042	0.0517	0.0015	0.1065	0.159	0.0293	0.0022	0.1223	0.0181	0.0049	0.005	0.002	0.0011	0.0341	0.0198	0.0345	0.0669	0.0201	0.0966	0.0012
3	rs77075030	78291062	0.88	0.538208189821859	0.86	0.318862054747229	0.00021861284891796	0.283400194839941	0.0155	0.0147	0.0182	0.0037	0.1583	0.0052	0.0041	0.0529	0.0016	0.1075	0.1587	0.0302	0.0021	0.1222	0.018	0.0052	0.0048	0.002	0.0011	0.0332	0.0199	0.034	0.0664	0.0195	0.0956	0.0012
3	rs1917097	78304283	0.88	0.538208189821859	0.86	0.318862054747229	0.000268427818899892	0.275371436614559	0.0154	0.0148	0.0183	0.0037	0.1585	0.0052	0.0041	0.0532	0.0016	0.1077	0.1586	0.0303	0.0021	0.1221	0.0179	0.0053	0.0049	0.002	0.0011	0.0331	0.02	0.0339	0.066	0.0195	0.0955	0.0012
3	rs2140645	78307578	0.88	0.538208189821859	0.86	0.318862054747229	0.000270940673465885	0.271441454797163	0.0154	0.0148	0.0184	0.0037	0.1584	0.0052	0.0041	0.0532	0.0016	0.1078	0.1586	0.0303	0.0021	0.1221	0.018	0.0053	0.0049	0.002	0.0011	0.0331	0.0201	0.0338	0.066	0.0195	0.0954	0.0012
3	rs2089932	78317310	0.88	0.538208189821859	0.86	0.318862054747229	0.000278885670115598	0.267184636499526	0.0154	0.0148	0.0184	0.0037	0.1584	0.0052	0.0041	0.0533	0.0016	0.1078	0.1586	0.0304	0.002	0.122	0.018	0.0053	0.0049	0.002	0.0011	0.033	0.0201	0.0338	0.066	0.0195	0.0954	0.0012
3	rs112194918	78321882	0.88	0.538208189821859	0.87	0.283849475516541	0.000291170847492177	0.266496312868419	0.0154	0.0148	0.0185	0.0037	0.1584	0.0052	0.0041	0.0533	0.0016	0.1078	0.1586	0.0304	0.002	0.122	0.0179	0.0053	0.0049	0.002	0.0011	0.033	0.0201	0.0338	0.066	0.0195	0.0954	0.0012
3	rs867064	78323372	0.88	0.538208189821859	0.87	0.283849475516541	0.000297179233904735	0.266955133940926	0.0154	0.0148	0.0185	0.0037	0.1584	0.0052	0.0042	0.0533	0.0016	0.1079	0.1587	0.0304	0.002	0.1218	0.018	0.0053	0.0049	0.002	0.0011	0.033	0.0201	0.0338	0.066	0.0196	0.0953	0.0012
3	rs1512485	78325219	0.88	0.538208189821859	0.87	0.283849475516541	0.000308257492724628	0.260326382971281	0.0154	0.0149	0.0185	0.0038	0.1584	0.0053	0.0042	0.0534	0.0016	0.1078	0.1587	0.0304	0.002	0.1214	0.018	0.0053	0.0049	0.002	0.0011	0.033	0.0201	0.0338	0.066	0.0196	0.0953	0.0012
3	rs62254604	78326286	0.88	0.538208189821859	0.87	0.283849475516541	0.000306076592876898	0.262035722368887	0.0154	0.0148	0.0185	0.0037	0.1584	0.0053	0.0042	0.0534	0.0016	0.1078	0.1588	0.0304	0.0019	0.1214	0.018	0.0053	0.0049	0.002	0.0011	0.033	0.0201	0.0338	0.0661	0.0196	0.0953	0.0012
3	rs60993292	78329901	0.88	0.538208189821859	0.87	0.283849475516541	0.000211920074849554	0.264892375237076	0.0154	0.015	0.0184	0.0037	0.1585	0.0053	0.0042	0.0534	0.0015	0.1077	0.1588	0.0304	0.0019	0.1214	0.018	0.0053	0.0049	0.002	0.0011	0.0329	0.0201	0.0337	0.0661	0.0195	0.0952	0.0012
3	rs6796148	78334637	0.88	0.538208189821859	0.87	0.283849475516541	0.000200787998354442	0.269483027978752	0.0154	0.015	0.0184	0.0037	0.1585	0.0053	0.0042	0.0534	0.0015	0.1077	0.1588	0.0304	0.0019	0.1214	0.018	0.0053	0.0049	0.002	0.0011	0.0329	0.0202	0.0337	0.0662	0.0195	0.0952	0.0012
3	rs62254631	78344895	0.88	0.538208189821859	0.87	0.283849475516541	0.000416443161030935	0.0753890267327221	0.0143	0.0211	0.021	0.0042	0.1619	0.0053	0.0038	0.0554	0.0013	0.1025	0.1616	0.0312	0.001	0.12	0.0171	0.0056	0.005	0.0012	8e-04	0.0322	0.0223	0.0277	0.0684	0.019	0.0908	0.0012
3	rs3946823	78353052	0.88	0.538208189821859	0.88	0.251609301083599	0.000476487302558932	0.0822572181755954	0.0143	0.0212	0.0211	0.0042	0.1621	0.0053	0.0038	0.0554	0.0013	0.1025	0.1617	0.0312	0.001	0.12	0.0171	0.0057	0.005	0.0012	8e-04	0.0322	0.0223	0.0276	0.0683	0.019	0.0908	0.0012
3	rs72907736	78366271	0.88	0.538208189821859	0.88	0.251609301083599	0.000492462069979908	0.0827839899811906	0.0144	0.0214	0.0211	0.0042	0.1621	0.0053	0.0038	0.0554	0.0012	0.1024	0.1617	0.0312	0.001	0.12	0.0171	0.0057	0.005	0.0012	8e-04	0.0322	0.0223	0.0274	0.0683	0.0189	0.0907	0.0012
3	rs73107737	78368350	0.88	0.538208189821859	0.88	0.251609301083599	0.000503201141584934	0.0793473405908469	0.0144	0.0214	0.0211	0.0042	0.1621	0.0053	0.0038	0.0555	0.0012	0.1024	0.1618	0.0312	0.001	0.12	0.0171	0.0057	0.005	0.0012	8e-04	0.0322	0.0223	0.0274	0.0683	0.0189	0.0907	0.0012
3	rs1028024	78371577	0.88	0.538208189821859	0.88	0.251609301083599	0.000491999526320946	0.0821820760467997	0.0143	0.0214	0.0212	0.0042	0.1621	0.0053	0.0038	0.0555	0.0012	0.1023	0.1618	0.0312	0.001	0.1201	0.0171	0.0057	0.005	0.0012	8e-04	0.0322	0.0223	0.0274	0.0683	0.0189	0.0906	0.0012
3	rs6789927	78387550	0.88	0.538208189821859	0.88	0.251609301083599	0.000635931449847224	0.0967067692295438	0.0131	0.0216	0.0212	0.0042	0.1618	0.0052	0.0037	0.0555	0.0012	0.1026	0.1619	0.0312	0.001	0.1217	0.0171	0.0056	0.005	0.0012	8e-04	0.0322	0.0225	0.0273	0.0683	0.0188	0.0903	0.0012
3	rs73107775	78399760	0.88	0.538208189821859	0.89	0.222038712392691	0.000642254203663984	0.109692882487051	0.0129	0.0216	0.0212	0.0042	0.1616	0.0052	0.0036	0.0555	0.0012	0.1026	0.1621	0.0313	0.001	0.122	0.0171	0.0056	0.005	0.0012	8e-04	0.0322	0.0225	0.0273	0.0682	0.0188	0.0902	0.0011
3	rs116243094	78405989	0.88	0.538208189821859	0.89	0.222038712392691	0.000643409381081953	0.113335520158137	0.0128	0.0216	0.0212	0.0042	0.1617	0.0052	0.0036	0.0556	0.0012	0.1026	0.1622	0.0312	0.001	0.1222	0.0171	0.0055	0.005	0.0012	8e-04	0.0322	0.0225	0.0272	0.0683	0.0188	0.0902	0.0011
3	rs56319538	78406226	0.88	0.538208189821859	0.89	0.222038712392691	0.00065271301828199	0.115045199489055	0.0128	0.0215	0.0212	0.0041	0.1618	0.0052	0.0036	0.0556	0.0012	0.1025	0.1622	0.0312	0.001	0.1222	0.017	0.0055	0.005	0.0012	8e-04	0.0322	0.0225	0.0272	0.0683	0.0188	0.0902	0.0011
3	rs2089935	78410038	0.88	0.538208189821859	0.89	0.222038712392691	0.000666282302304936	0.114788127157992	0.0128	0.0215	0.0212	0.0042	0.1619	0.0052	0.0036	0.0557	0.0012	0.1025	0.1623	0.0312	0.001	0.1221	0.017	0.0055	0.005	0.0012	8e-04	0.0322	0.0225	0.0272	0.0683	0.0188	0.0902	0.0011
3	rs6765086	78420636	0.88	0.538208189821859	0.89	0.222038712392691	0.000526732378669113	0.0806105214512356	0.0131	0.0214	0.0212	0.004	0.1616	0.0049	0.0034	0.0561	9e-04	0.1021	0.1633	0.0314	0.0011	0.1225	0.0166	0.0053	0.0046	0.0011	8e-04	0.032	0.0231	0.0267	0.069	0.0189	0.0898	0.0011
3	rs17778165	78426234	0.88	0.538208189821859	0.89	0.222038712392691	0.000553719624707004	0.081507047839244	0.0131	0.0214	0.0212	0.004	0.1616	0.0049	0.0034	0.0561	9e-04	0.102	0.1634	0.0314	0.0011	0.1226	0.0166	0.0053	0.0045	0.0011	8e-04	0.032	0.0231	0.0267	0.0691	0.0189	0.0898	0.0011
3	rs17016013	78427851	0.88	0.538208189821859	0.89	0.222038712392691	0.000576551320952196	0.0806850783757492	0.0131	0.0214	0.0212	0.004	0.1618	0.0049	0.0034	0.0561	9e-04	0.1019	0.1634	0.0314	0.0011	0.1226	0.0165	0.0053	0.0045	0.0011	8e-04	0.032	0.0232	0.0267	0.0691	0.0189	0.0897	0.0011
3	rs17835008	78428086	0.88	0.538208189821859	0.89	0.222038712392691	0.000585579816836051	0.0819568163429922	0.0131	0.0214	0.0212	0.004	0.1618	0.0049	0.0034	0.0561	9e-04	0.1019	0.1634	0.0314	0.0011	0.1226	0.0165	0.0053	0.0045	0.0011	8e-04	0.032	0.0232	0.0267	0.0691	0.0189	0.0897	0.0011
3	rs62255683	78429993	0.88	0.538208189821859	0.89	0.222038712392691	0.000571818596171367	0.0778716561698616	0.0131	0.0214	0.0212	0.004	0.1618	0.0049	0.0034	0.0561	9e-04	0.1018	0.1634	0.0314	0.0011	0.1226	0.0165	0.0053	0.0045	0.0011	8e-04	0.032	0.0232	0.0267	0.0691	0.0189	0.0897	0.0011
3	rs17835414	78449024	0.88	0.538208189821859	0.89	0.222038712392691	0.000637077182487564	0.080312573535994	0.0131	0.0215	0.0211	0.004	0.1618	0.0048	0.0033	0.0564	9e-04	0.1013	0.1633	0.0316	0.0012	0.1231	0.0164	0.0053	0.0044	0.0011	8e-04	0.0321	0.0236	0.0265	0.069	0.0189	0.0897	0.0011
3	rs62255719	78461592	0.88	0.538208189821859	0.89	0.222038712392691	0.000709027235642076	0.0760429869509714	0.0132	0.0215	0.0211	0.004	0.1618	0.0048	0.0033	0.0564	9e-04	0.1012	0.1633	0.0316	0.0012	0.1232	0.0164	0.0053	0.0043	0.0011	8e-04	0.0322	0.0237	0.0264	0.069	0.0189	0.0897	0.0011
3	rs1512492	78471190	0.88	0.538208189821859	0.89	0.222038712392691	0.000684332134210956	0.0675164185192702	0.0131	0.0216	0.0211	0.004	0.1619	0.0048	0.0033	0.0565	9e-04	0.1011	0.1633	0.0317	0.0012	0.1231	0.0163	0.0052	0.0043	0.0011	8e-04	0.0322	0.0237	0.0264	0.0689	0.0188	0.0897	0.0011
3	rs17364402	78472919	0.89	0.491600132839596	0.89	0.222038712392691	0.00100079171346234	0.0618014129755543	0.0131	0.0217	0.0211	0.0039	0.1624	0.0047	0.0032	0.0568	9e-04	0.1007	0.1634	0.0319	0.0012	0.1229	0.016	0.0051	0.0042	0.0011	8e-04	0.0322	0.0244	0.0262	0.0688	0.0188	0.0893	0.0012
3	rs17016076	78474222	0.89	0.491600132839596	0.89	0.222038712392691	0.00145789771375306	0.0644283606825479	0.0129	0.022	0.0211	0.0038	0.1634	0.0046	0.0031	0.0573	0.001	0.1002	0.1637	0.0323	0.0012	0.1225	0.0156	0.0049	0.004	0.0011	8e-04	0.0322	0.0251	0.0259	0.0686	0.0187	0.0891	0.0011
3	rs12233386	78485890	0.89	0.491600132839596	0.9	0.195029827813683	0.00171976323829265	0.0597464449684687	0.0129	0.0222	0.0211	0.0038	0.1637	0.0045	0.0031	0.0575	0.001	0.1001	0.164	0.0323	0.0011	0.1223	0.0154	0.0048	0.004	0.0011	8e-04	0.0323	0.0253	0.0258	0.0685	0.0186	0.0889	0.0011
3	rs9834373	78498997	0.89	0.491600132839596	0.9	0.195029827813683	0.0020676115008473	0.0672394747727265	0.0129	0.0222	0.0211	0.0038	0.1638	0.0045	0.0031	0.0576	0.001	0.1	0.1641	0.0323	0.0011	0.1223	0.0154	0.0048	0.004	0.0011	8e-04	0.0323	0.0254	0.0256	0.0684	0.0187	0.0888	0.0011
3	rs78037261	78504161	0.89	0.491600132839596	0.9	0.195029827813683	0.00191601499891915	0.0661364665177148	0.0129	0.0223	0.0211	0.0037	0.164	0.0045	0.0031	0.0577	9e-04	0.0998	0.1642	0.0324	0.0011	0.1223	0.0153	0.0048	0.0039	0.0011	8e-04	0.0324	0.0254	0.0255	0.0684	0.0189	0.0887	0.0011
3	rs12631698	78505090	0.89	0.491600132839596	0.9	0.195029827813683	0.00201849757768225	0.0720829389162697	0.0129	0.0224	0.0211	0.0037	0.1641	0.0045	0.0031	0.0578	9e-04	0.0998	0.1642	0.0324	0.0011	0.1223	0.0153	0.0048	0.0039	0.0011	8e-04	0.0324	0.0254	0.0254	0.0684	0.0189	0.0887	0.0011
3	rs6770343	78552414	0.89	0.491600132839596	0.9	0.195029827813683	0.00411943634362608	0.0544545243824186	0.0129	0.0227	0.0212	0.0035	0.1646	0.0045	0.003	0.0585	9e-04	0.099	0.1641	0.0327	0.0011	0.1222	0.0141	0.0048	0.0038	0.0011	0.001	0.0327	0.0263	0.0256	0.0683	0.0189	0.088	0.001
3	rs4680933	78552995	0.89	0.491600132839596	0.9	0.195029827813683	0.00492739424730278	0.0695384392031729	0.0129	0.0227	0.0212	0.0035	0.1647	0.0045	0.003	0.0586	9e-04	0.0989	0.1641	0.0328	0.0011	0.1222	0.014	0.0049	0.0038	0.0011	0.001	0.0327	0.0263	0.0256	0.0683	0.0189	0.088	0.001
3	rs114791774	78554086	0.89	0.491600132839596	0.9	0.195029827813683	0.00483818114326105	0.0700302302099865	0.0129	0.0227	0.0212	0.0035	0.1647	0.0045	0.003	0.0586	9e-04	0.0989	0.1641	0.0328	0.0011	0.1222	0.014	0.0049	0.0038	0.0011	0.001	0.0328	0.0263	0.0256	0.0683	0.0189	0.088	0.001
3	rs34780449	78558745	0.89	0.491600132839596	0.92	0.14824156235026	0.00491841551737159	0.0791992646146135	0.0129	0.0228	0.0212	0.0035	0.1647	0.0044	0.003	0.0588	9e-04	0.0988	0.1638	0.0328	0.0011	0.1222	0.0141	0.0049	0.0038	0.0011	0.001	0.0329	0.0262	0.0256	0.0682	0.0189	0.088	0.001
3	rs4680995	78563283	0.89	0.491600132839596	0.92	0.14824156235026	0.00482343592619836	0.0711597208539479	0.0129	0.0229	0.0212	0.0035	0.1647	0.0044	0.003	0.0588	9e-04	0.0988	0.1639	0.0327	0.0011	0.1222	0.0141	0.0049	0.0038	0.0011	0.001	0.0329	0.0262	0.0256	0.0681	0.0189	0.0881	0.001
3	rs114718542	78565992	0.89	0.491600132839596	0.92	0.14824156235026	0.00480872588282823	0.0707352835858344	0.0128	0.0229	0.0212	0.0035	0.1647	0.0044	0.003	0.0588	9e-04	0.0988	0.1639	0.0327	0.0011	0.1222	0.0141	0.0049	0.0038	0.0011	0.001	0.0329	0.0262	0.0256	0.0681	0.0189	0.0881	0.001
3	rs1822714	78568264	0.89	0.491600132839596	0.92	0.14824156235026	0.00479698313538137	0.0701710063148475	0.0128	0.0229	0.0212	0.0035	0.1647	0.0044	0.003	0.0588	9e-04	0.0988	0.1639	0.0327	0.0011	0.1222	0.0141	0.0049	0.0038	0.0011	0.001	0.0329	0.0262	0.0256	0.0681	0.0189	0.0881	0.001
3	rs76145322	78583264	0.89	0.491600132839596	0.92	0.14824156235026	0.00378457060535469	0.0654509721872734	0.0128	0.0229	0.0211	0.0035	0.1647	0.0044	0.003	0.059	9e-04	0.0987	0.1637	0.0328	0.0011	0.1223	0.0141	0.0049	0.0037	0.0011	0.001	0.0329	0.0262	0.0256	0.0679	0.0189	0.0882	0.001
3	rs62254665	78596025	0.89	0.491600132839596	0.92	0.14824156235026	0.00449946638579468	0.0661364665177148	0.0128	0.0231	0.021	0.0035	0.1645	0.0044	0.003	0.0608	9e-04	0.0984	0.1631	0.0329	0.0011	0.122	0.014	0.0049	0.0037	0.0011	0.001	0.0329	0.0265	0.0255	0.0675	0.019	0.0879	0.001
3	rs80062191	78597610	0.89	0.491600132839596	0.92	0.14824156235026	0.00403169449515161	0.0540756121789229	0.0128	0.0231	0.021	0.0035	0.1645	0.0044	0.003	0.0608	9e-04	0.0984	0.1631	0.033	0.0011	0.122	0.014	0.0049	0.0037	0.0011	0.001	0.0329	0.0264	0.0255	0.0675	0.019	0.0878	0.001
3	Affx-22789297	78604287	0.89	0.491600132839596	0.92	0.14824156235026	0.0038581578321933	0.057526725948247	0.0128	0.0231	0.021	0.0035	0.1645	0.0044	0.003	0.0609	9e-04	0.0983	0.163	0.033	0.0011	0.1219	0.014	0.0049	0.0037	0.0011	0.001	0.033	0.0264	0.0254	0.0675	0.019	0.0877	0.001
3	rs13083642	78608901	0.89	0.491600132839596	0.92	0.14824156235026	0.0238631315078332	0.0525091471335297	0.0127	0.0242	0.0212	0.0036	0.1657	0.0039	0.0032	0.065	0.001	0.0945	0.1621	0.0343	0.0015	0.1204	0.0135	0.0054	0.0038	0.0013	0.001	0.0335	0.0268	0.0242	0.0679	0.0193	0.0855	0.0011
3	rs62254675	78608998	0.89	0.491600132839596	0.92	0.14824156235026	0.0235897170737596	0.0541386848519797	0.0127	0.0242	0.0212	0.0036	0.1657	0.0039	0.0032	0.065	0.001	0.0945	0.1621	0.0343	0.0015	0.1204	0.0135	0.0054	0.0038	0.0013	0.001	0.0335	0.0268	0.0242	0.0679	0.0194	0.0855	0.0011
3	rs71324636	78618566	0.89	0.491600132839596	0.92	0.14824156235026	0.0313272624761411	0.0626047830630226	0.0127	0.0243	0.0212	0.0037	0.1658	0.0039	0.0033	0.0649	0.001	0.0942	0.1621	0.0345	0.0015	0.12	0.0134	0.0054	0.0038	0.0013	0.001	0.0336	0.0269	0.0241	0.0681	0.02	0.0848	0.0011
3	rs1507409	78622624	0.89	0.491600132839596	0.92	0.14824156235026	0.0363821482543362	0.0507171370080232	0.0127	0.0243	0.0213	0.0037	0.1658	0.0039	0.0034	0.0649	0.0011	0.094	0.1621	0.0345	0.0015	0.12	0.0134	0.0054	0.0038	0.0013	0.001	0.0336	0.0269	0.0241	0.068	0.0201	0.0848	0.0011
3	rs1992628	78626807	0.89	0.491600132839596	0.92	0.14824156235026	0.0443978473781297	0.0679327253358512	0.0127	0.0243	0.0213	0.0038	0.1659	0.0039	0.0034	0.0649	0.0011	0.0938	0.1621	0.0345	0.0015	0.1201	0.0133	0.0054	0.0038	0.0013	0.001	0.0336	0.027	0.0241	0.068	0.0202	0.0846	9e-04
3	rs9876050	78627824	0.89	0.491600132839596	0.92	0.14824156235026	0.0474807737726241	0.0745206892954474	0.0127	0.0243	0.0214	0.0038	0.1659	0.004	0.0034	0.065	0.0011	0.0937	0.162	0.0345	0.0016	0.12	0.0134	0.0055	0.0038	0.0014	0.001	0.0337	0.027	0.0241	0.0679	0.0203	0.0845	9e-04
3	rs60478366	78629055	0.89	0.491600132839596	0.92	0.14824156235026	0.0470699760912344	0.0674471379883101	0.0127	0.0244	0.0214	0.0038	0.1658	0.004	0.0035	0.065	0.0011	0.0938	0.1617	0.0345	0.0017	0.1198	0.0133	0.0055	0.0039	0.0014	0.001	0.0336	0.027	0.024	0.068	0.0204	0.0844	9e-04
3	rs62260367	78643717	0.89	0.491600132839596	0.92	0.14824156235026	0.0581148857128635	0.0975901499978567	0.0127	0.0244	0.0214	0.0039	0.1659	0.004	0.0035	0.0652	0.0012	0.0938	0.1613	0.0345	0.0017	0.1195	0.0133	0.0055	0.0039	0.0014	0.0011	0.0336	0.027	0.024	0.0679	0.0208	0.0842	9e-04
3	rs6786778	78650560	0.89	0.491600132839596	0.92	0.14824156235026	0.0651283726500597	0.0992043511322446	0.0128	0.0244	0.0214	0.0039	0.1659	0.004	0.0035	0.0653	0.0012	0.0939	0.1611	0.0345	0.0017	0.1193	0.0133	0.0055	0.0039	0.0014	0.0011	0.0336	0.027	0.024	0.0679	0.0211	0.0841	9e-04
3	rs35148826	78655923	0.89	0.491600132839596	0.92	0.14824156235026	0.0649524396179285	0.0924949556582326	0.0128	0.0244	0.0214	0.004	0.166	0.004	0.0036	0.0655	0.0012	0.0936	0.1611	0.0345	0.0017	0.119	0.0134	0.0055	0.004	0.0014	0.0011	0.0338	0.027	0.0239	0.0678	0.0211	0.0841	9e-04
3	rs114346302	78657749	0.89	0.491600132839596	0.92	0.14824156235026	0.0653046182451703	0.0662051806236194	0.0129	0.0244	0.0211	0.004	0.1659	0.0039	0.0037	0.0657	0.0012	0.0937	0.161	0.0345	0.0017	0.1184	0.0134	0.0055	0.0041	0.0014	0.0011	0.034	0.0271	0.0238	0.0677	0.0213	0.0841	9e-04
3	rs723765	78657998	0.89	0.491600132839596	0.92	0.14824156235026	0.0871556435679313	0.189430596314054	0.0129	0.0244	0.021	0.0041	0.1659	0.0039	0.0037	0.0659	0.0012	0.0938	0.161	0.0345	0.0017	0.1182	0.0134	0.0055	0.0042	0.0014	0.0011	0.0341	0.0271	0.0237	0.0677	0.0213	0.0841	9e-04
3	rs76757975	78658127	0.89	0.491600132839596	0.92	0.14824156235026	0.0721097192241653	0.0990424648448036	0.0129	0.0244	0.0209	0.0041	0.1659	0.0039	0.0037	0.0659	0.0012	0.0938	0.161	0.0345	0.0017	0.1182	0.0134	0.0055	0.0042	0.0014	0.0011	0.0341	0.0271	0.0237	0.0677	0.0213	0.084	9e-04
3	rs9811063	78659692	0.89	0.491600132839596	0.92	0.14824156235026	0.10081758019774	0.145357852045729	0.0128	0.0246	0.0204	0.0041	0.1668	0.0038	0.0035	0.0662	0.0012	0.094	0.1606	0.0348	0.0017	0.1183	0.0132	0.0055	0.004	0.0014	9e-04	0.0351	0.0271	0.0235	0.0674	0.0212	0.0836	8e-04
3	rs1027830	78661232	0.89	0.491600132839596	0.92	0.14824156235026	0.116139730114968	0.170382409101083	0.0128	0.0246	0.0204	0.0041	0.1669	0.0038	0.0035	0.0663	0.0012	0.094	0.1605	0.0348	0.0017	0.1183	0.0132	0.0055	0.004	0.0014	9e-04	0.0353	0.0271	0.0235	0.0674	0.0212	0.0836	8e-04
3	rs78096088	78663058	0.89	0.491600132839596	0.92	0.14824156235026	0.120831076357586	0.177356005814347	0.0128	0.0246	0.0204	0.0041	0.167	0.0038	0.0035	0.0663	0.0012	0.094	0.1605	0.0349	0.0017	0.1183	0.0132	0.0056	0.004	0.0014	9e-04	0.0353	0.0271	0.0235	0.0674	0.0212	0.0836	8e-04
3	rs2872006	78663634	0.89	0.491600132839596	0.92	0.14824156235026	0.128051814033303	0.211066798329293	0.0128	0.0246	0.0204	0.0041	0.167	0.0038	0.0035	0.0663	0.0012	0.0938	0.1605	0.0349	0.0017	0.1183	0.0132	0.0056	0.004	0.0014	9e-04	0.0353	0.0271	0.0236	0.0674	0.0213	0.0835	8e-04
3	rs4443127	78663949	0.89	0.491600132839596	0.92	0.14824156235026	0.126557483792601	0.19728284520975	0.0128	0.0246	0.0204	0.0041	0.167	0.0038	0.0035	0.0662	0.0012	0.0938	0.1605	0.0349	0.0017	0.1183	0.0132	0.0056	0.004	0.0014	9e-04	0.0354	0.0271	0.0236	0.0674	0.0213	0.0835	8e-04
3	rs9839790	78666765	0.89	0.491600132839596	0.92	0.14824156235026	0.135031956698213	0.210428719324643	0.0128	0.0247	0.0204	0.0041	0.1671	0.0037	0.0035	0.0663	0.0012	0.0938	0.1604	0.0349	0.0017	0.1183	0.0131	0.0056	0.004	0.0015	9e-04	0.0355	0.0272	0.0235	0.0673	0.0213	0.0835	8e-04
3	rs17016412	78670573	0.89	0.491600132839596	0.92	0.14824156235026	0.151018951537204	0.211066798329293	0.0127	0.0247	0.0203	0.0042	0.1671	0.0037	0.0035	0.0663	0.0011	0.0938	0.1605	0.0349	0.0017	0.1182	0.0131	0.0056	0.0039	0.0014	9e-04	0.0356	0.0271	0.0235	0.0672	0.0214	0.0835	8e-04
3	rs115880984	78675814	0.89	0.491600132839596	0.92	0.14824156235026	0.219359839509541	0.19988926986268	0.0127	0.0249	0.02	0.0043	0.1675	0.0038	0.0036	0.0668	9e-04	0.0931	0.1612	0.0356	0.0014	0.1173	0.0129	0.0059	0.0039	0.0013	7e-04	0.0352	0.0272	0.0236	0.0665	0.0223	0.0834	8e-04
3	rs3773207	78676116	0.89	0.491600132839596	0.92	0.14824156235026	0.222409622710071	0.206085717253098	0.0127	0.0249	0.02	0.0043	0.1675	0.0038	0.0036	0.0668	9e-04	0.0931	0.1612	0.0356	0.0014	0.1173	0.0129	0.0059	0.0039	0.0013	7e-04	0.0352	0.0272	0.0236	0.0665	0.0223	0.0834	8e-04
3	rs62260387	78678920	0.89	0.491600132839596	0.92	0.14824156235026	0.236895760185462	0.222552184077505	0.0127	0.0249	0.02	0.0043	0.1675	0.0038	0.0037	0.0668	9e-04	0.093	0.1613	0.0358	0.0014	0.1173	0.0129	0.006	0.0039	0.0013	7e-04	0.0352	0.0272	0.0237	0.0665	0.0223	0.0832	8e-04
3	rs35456279	78685024	0.89	0.491600132839596	0.92	0.14824156235026	0.291143044839065	0.231158818895089	0.0127	0.0249	0.02	0.0044	0.1674	0.0038	0.0037	0.067	9e-04	0.0928	0.1615	0.0358	0.0013	0.117	0.013	0.0062	0.0039	0.0012	6e-04	0.0353	0.0272	0.0236	0.0665	0.0224	0.0829	7e-04
3	rs78097678	78686926	0.89	0.491600132839596	0.92	0.14824156235026	0.307631694642598	0.22831455349627	0.0127	0.0249	0.02	0.0044	0.1674	0.0038	0.0038	0.0671	9e-04	0.0927	0.1615	0.0358	0.0013	0.1169	0.013	0.0063	0.0039	0.0012	6e-04	0.0353	0.0272	0.0237	0.0665	0.0225	0.0828	7e-04
3	rs73106134	78688811	0.89	0.491600132839596	0.92	0.14824156235026	0.321360700462985	0.23876192736424	0.0127	0.0249	0.02	0.0044	0.1674	0.0038	0.0038	0.0672	8e-04	0.0927	0.1615	0.0359	0.0012	0.1168	0.013	0.0063	0.0039	0.0012	6e-04	0.0353	0.0271	0.0237	0.0665	0.0225	0.0827	7e-04
3	rs35926083	78688958	0.89	0.491600132839596	0.92	0.14824156235026	0.324905649575964	0.243316969283838	0.0127	0.0249	0.02	0.0044	0.1674	0.0038	0.0038	0.0672	8e-04	0.0927	0.1614	0.0359	0.0012	0.1168	0.013	0.0063	0.0039	0.0012	6e-04	0.0353	0.0271	0.0237	0.0665	0.0225	0.0827	7e-04
3	rs6809232	78692276	0.89	0.491600132839596	0.92	0.14824156235026	0.362435899512449	0.229844663708658	0.0126	0.025	0.02	0.0045	0.1675	0.0038	0.0039	0.0673	8e-04	0.0926	0.1615	0.036	0.0012	0.1167	0.013	0.0065	0.0039	0.0012	5e-04	0.0354	0.0271	0.0237	0.0663	0.0226	0.0826	7e-04
3	rs2660739	78693840	0.89	0.491600132839596	0.92	0.14824156235026	0.376109166564785	0.226569922258789	0.0126	0.0251	0.02	0.0045	0.1674	0.0038	0.0039	0.0674	8e-04	0.0925	0.1616	0.036	0.0012	0.1165	0.013	0.0065	0.0039	0.0012	5e-04	0.0354	0.0271	0.0237	0.0663	0.0226	0.0826	7e-04
3	rs73108203	78695185	0.89	0.491600132839596	0.92	0.14824156235026	0.397608714106661	0.259529890680576	0.0126	0.0251	0.02	0.0045	0.1674	0.0038	0.0039	0.0674	8e-04	0.0925	0.1616	0.0361	0.0012	0.1164	0.013	0.0065	0.0039	0.0012	5e-04	0.0354	0.0271	0.0237	0.0663	0.0226	0.0826	7e-04
3	rs1036445	78700407	0.89	0.491600132839596	0.92	0.14824156235026	0.484889750305845	0.251832600313911	0.0125	0.0253	0.0202	0.0045	0.1671	0.0039	0.0041	0.0673	8e-04	0.0921	0.1618	0.0362	0.0011	0.1158	0.0129	0.0066	0.0041	0.0011	5e-04	0.0353	0.0271	0.0235	0.0662	0.0236	0.0825	7e-04
3	rs6795556	78700901	0.89	0.491600132839596	0.92	0.14824156235026	0.512598834564843	0.267414200360068	0.0125	0.0254	0.0203	0.0045	0.167	0.0039	0.0041	0.0673	8e-04	0.0921	0.1617	0.0362	0.0011	0.1157	0.0129	0.0067	0.0041	0.0011	5e-04	0.0353	0.0271	0.0235	0.0662	0.0238	0.0825	7e-04
3	rs9851228	78702439	0.89	0.491600132839596	0.92	0.14824156235026	0.62255095609079	0.290321056829815	0.0124	0.0255	0.0203	0.0045	0.1667	0.0039	0.0042	0.0673	8e-04	0.092	0.1621	0.0358	0.0011	0.1153	0.013	0.0068	0.0042	0.0011	5e-04	0.0353	0.0273	0.0234	0.0658	0.0245	0.0823	7e-04
3	rs13062510	78712373	0.9	0.447749409690379	0.92	0.14824156235026	0.567463782223806	0.222335677756069	0.0125	0.0258	0.0204	0.0043	0.1668	0.0039	0.0042	0.0674	8e-04	0.0919	0.1622	0.036	0.0011	0.1152	0.0131	0.0068	0.0043	0.001	5e-04	0.0352	0.0272	0.0235	0.0657	0.0246	0.0817	7e-04
3	rs7619742	78714118	0.9	0.447749409690379	0.92	0.14824156235026	0.586288300829465	0.247451118130598	0.0125	0.0259	0.0204	0.0042	0.1668	0.0039	0.0042	0.0674	8e-04	0.0919	0.1622	0.0361	0.0011	0.1152	0.0132	0.0068	0.0043	0.001	5e-04	0.0352	0.0272	0.0236	0.0656	0.0247	0.0816	7e-04
3	rs2271151	78717343	0.9	0.447749409690379	0.92	0.14824156235026	0.587444550315074	0.258847792122691	0.0125	0.0259	0.0204	0.0042	0.1668	0.0039	0.0042	0.0674	8e-04	0.0918	0.1622	0.0361	0.0011	0.1152	0.0132	0.0068	0.0043	0.001	5e-04	0.0353	0.0272	0.0236	0.0657	0.0247	0.0816	7e-04
3	rs11920344	78722982	0.9	0.447749409690379	0.92	0.14824156235026	0.595225506653184	0.25635159060674	0.0125	0.0259	0.0204	0.0042	0.1666	0.0039	0.0042	0.0674	8e-04	0.0918	0.1623	0.0362	0.0011	0.1152	0.0132	0.0068	0.0042	0.001	5e-04	0.0353	0.0272	0.0236	0.0657	0.0248	0.0815	7e-04
3	rs2043661	78733721	0.9	0.447749409690379	0.93	0.128223312274834	0.596047312519041	0.272826513887828	0.0125	0.026	0.0204	0.0042	0.1666	0.0039	0.0042	0.0674	8e-04	0.0918	0.1623	0.0362	0.0011	0.1152	0.0132	0.0068	0.0042	0.001	5e-04	0.0353	0.0272	0.0236	0.0656	0.0248	0.0815	7e-04
3	rs35506479	78735032	0.9	0.447749409690379	0.93	0.128223312274834	0.594814800466247	0.270864990982029	0.0125	0.026	0.0204	0.0042	0.1666	0.0039	0.0042	0.0674	8e-04	0.0918	0.1623	0.0362	0.0011	0.1152	0.0132	0.0068	0.0042	0.001	5e-04	0.0353	0.0272	0.0236	0.0656	0.0248	0.0815	7e-04
3	rs79144579	78765735	0.9	0.447749409690379	0.93	0.128223312274834	0.657656747381102	0.231487736252763	0.0125	0.0261	0.0202	0.0045	0.1666	0.0039	0.0041	0.0678	8e-04	0.0919	0.1619	0.0362	0.0011	0.115	0.0132	0.0068	0.0041	0.001	5e-04	0.0354	0.027	0.0238	0.0655	0.0251	0.0811	6e-04
3	rs9840033	78770988	0.9	0.447749409690379	0.93	0.128223312274834	0.684922106455446	0.223961150903986	0.0125	0.0262	0.0201	0.0046	0.1666	0.0039	0.0041	0.0679	8e-04	0.0919	0.1619	0.0362	0.0011	0.1149	0.0132	0.0068	0.0041	0.001	5e-04	0.0355	0.027	0.0238	0.0655	0.0251	0.081	6e-04
3	rs9837496	78775567	0.9	0.447749409690379	0.93	0.128223312274834	0.739950125332429	0.19499874107946	0.0125	0.0262	0.02	0.0047	0.1667	0.0039	0.004	0.068	7e-04	0.0921	0.1618	0.0362	0.0011	0.1149	0.0132	0.0068	0.004	0.001	5e-04	0.0355	0.027	0.0239	0.0654	0.0253	0.0809	6e-04
3	rs79620436	78779852	0.9	0.447749409690379	0.93	0.128223312274834	0.732639657281844	0.19863675037244	0.0125	0.0263	0.02	0.0047	0.1665	0.0039	0.004	0.068	7e-04	0.0922	0.1621	0.0361	0.0011	0.1153	0.0131	0.0068	0.004	0.001	5e-04	0.0355	0.0267	0.0238	0.0654	0.0254	0.0806	6e-04
3	rs2608021	78789362	0.9	0.447749409690379	0.93	0.128223312274834	0.798090005448896	0.203872956522055	0.0125	0.0264	0.02	0.0047	0.166	0.0038	0.0039	0.0682	7e-04	0.0925	0.1632	0.036	0.0011	0.117	0.0124	0.0065	0.0038	0.001	5e-04	0.0356	0.0259	0.0237	0.0654	0.0257	0.0799	5e-04
3	rs77671443	78793128	0.9	0.447749409690379	0.93	0.128223312274834	0.756953840218523	0.184629097908098	0.0126	0.0264	0.0199	0.0046	0.1659	0.0039	0.0039	0.0682	7e-04	0.0925	0.1632	0.036	0.0011	0.117	0.0124	0.0065	0.0039	0.001	5e-04	0.0356	0.0259	0.0238	0.0654	0.0257	0.0798	5e-04
3	rs75071269	78793752	0.9	0.447749409690379	0.93	0.128223312274834	0.750177603322932	0.187484501240129	0.0126	0.0264	0.0199	0.0046	0.1659	0.0039	0.0039	0.0682	7e-04	0.0925	0.1631	0.036	0.0011	0.117	0.0124	0.0065	0.0039	0.001	5e-04	0.0356	0.0259	0.0238	0.0654	0.0257	0.0798	5e-04
3	rs116195682	78794155	0.9	0.447749409690379	0.93	0.128223312274834	0.740554477279736	0.193963484388517	0.0126	0.0264	0.0199	0.0046	0.1659	0.004	0.0039	0.0682	7e-04	0.0925	0.1632	0.036	0.0011	0.1169	0.0125	0.0065	0.0039	0.001	5e-04	0.0356	0.0259	0.0238	0.0654	0.0257	0.0798	5e-04
3	rs17376012	78795775	0.9	0.447749409690379	0.93	0.128223312274834	0.724612703341213	0.207459505806089	0.0126	0.0264	0.0199	0.0046	0.1658	0.004	0.0039	0.0682	7e-04	0.0925	0.1631	0.036	0.0011	0.1169	0.0125	0.0065	0.004	0.001	5e-04	0.0356	0.0259	0.0238	0.0654	0.0257	0.0797	5e-04
3	rs17016516	78800948	0.9	0.447749409690379	0.93	0.128223312274834	0.647659164761083	0.220282308031626	0.0126	0.0264	0.0199	0.0046	0.1656	0.0042	0.0039	0.0682	7e-04	0.0926	0.163	0.0361	0.0011	0.1168	0.0126	0.0064	0.0041	9e-04	5e-04	0.0355	0.0258	0.0238	0.0655	0.0258	0.0796	5e-04
3	rs1865862	78803850	0.9	0.447749409690379	0.93	0.128223312274834	0.573976032258904	0.215336944165473	0.0127	0.0265	0.0198	0.0045	0.1655	0.0046	0.0039	0.0681	6e-04	0.0926	0.1631	0.0361	0.0011	0.1166	0.0126	0.0064	0.0044	9e-04	5e-04	0.0355	0.0257	0.0238	0.0655	0.0258	0.0795	5e-04
3	rs114289916	78813703	0.91	0.406594937265203	0.93	0.128223312274834	0.442169256762535	0.118493618503065	0.0127	0.0265	0.0195	0.0043	0.165	0.0047	0.0039	0.068	6e-04	0.0935	0.163	0.0363	0.0011	0.1162	0.0131	0.0064	0.0043	8e-04	5e-04	0.036	0.0247	0.0239	0.0651	0.0258	0.08	5e-04
3	rs35984348	78834486	0.91	0.406594937265203	0.93	0.128223312274834	0.431131077024719	0.137032169980304	0.0128	0.0265	0.0194	0.0043	0.1649	0.0048	0.0039	0.068	6e-04	0.0938	0.163	0.0364	0.0011	0.1161	0.0132	0.0063	0.0043	8e-04	5e-04	0.0361	0.0245	0.0239	0.0651	0.0258	0.0801	5e-04
3	rs74649991	78835068	0.91	0.406594937265203	0.93	0.128223312274834	0.425226737778936	0.127548514627829	0.0128	0.0265	0.0194	0.0043	0.1649	0.0048	0.0039	0.068	6e-04	0.0938	0.163	0.0363	0.0011	0.1164	0.0133	0.0063	0.0043	8e-04	5e-04	0.0361	0.0244	0.0239	0.065	0.0257	0.0801	5e-04
3	rs333507	78840953	0.91	0.406594937265203	0.93	0.128223312274834	0.438080296138273	0.142377154684142	0.0131	0.0266	0.0193	0.0043	0.1648	0.0048	0.0038	0.0679	7e-04	0.0939	0.163	0.0364	0.0011	0.1162	0.0134	0.0064	0.0043	8e-04	5e-04	0.0362	0.0244	0.0239	0.0649	0.0258	0.08	5e-04
3	rs114658648	78853171	0.91	0.406594937265203	0.93	0.128223312274834	0.423655197306569	0.152621024875718	0.0132	0.0266	0.0193	0.0043	0.1649	0.0049	0.0039	0.0679	7e-04	0.0944	0.1628	0.0364	0.0011	0.1158	0.0135	0.0063	0.0043	8e-04	5e-04	0.0362	0.0242	0.0238	0.0649	0.0258	0.0799	5e-04
3	rs162873	78883730	0.91	0.406594937265203	0.93	0.128223312274834	0.388702378719421	0.148360828589878	0.0133	0.0266	0.0192	0.0043	0.165	0.0049	0.0039	0.0679	7e-04	0.0948	0.1626	0.0365	0.0011	0.1153	0.0136	0.0063	0.0044	8e-04	5e-04	0.0363	0.0239	0.0238	0.0649	0.0258	0.0797	5e-04
3	rs28629289	78889612	0.91	0.406594937265203	0.93	0.128223312274834	0.388312617301102	0.135935670048262	0.0134	0.0266	0.0192	0.0044	0.1651	0.005	0.0039	0.0679	7e-04	0.095	0.1625	0.0365	0.0012	0.115	0.0137	0.0063	0.0044	8e-04	5e-04	0.0363	0.0238	0.0238	0.0649	0.0258	0.0795	5e-04
3	rs17377726	78896235	0.91	0.406594937265203	0.93	0.128223312274834	0.362382156178408	0.171570966297997	0.0135	0.0266	0.0191	0.0044	0.165	0.005	0.0039	0.0679	7e-04	0.0952	0.1624	0.0365	0.0013	0.1151	0.0138	0.0062	0.0044	8e-04	5e-04	0.0363	0.0238	0.0238	0.065	0.0257	0.0795	6e-04
3	rs114278286	78897997	0.91	0.406594937265203	0.93	0.128223312274834	0.35129248160163	0.141542879010678	0.0135	0.0266	0.019	0.0044	0.1649	0.0051	0.004	0.0679	7e-04	0.0951	0.1622	0.0364	0.0013	0.115	0.0138	0.0062	0.0045	8e-04	5e-04	0.0362	0.0238	0.0238	0.0655	0.0257	0.0793	6e-04
3	rs77679260	78898240	0.91	0.406594937265203	0.93	0.128223312274834	0.351345373137778	0.147796083879791	0.0135	0.0266	0.019	0.0044	0.1649	0.0051	0.004	0.0679	7e-04	0.0951	0.1622	0.0364	0.0013	0.115	0.0138	0.0062	0.0045	8e-04	5e-04	0.0362	0.0238	0.0238	0.0655	0.0257	0.0793	6e-04
3	rs75331372	78898841	0.91	0.406594937265203	0.92	0.14824156235026	0.349391121277343	0.148926348600194	0.0135	0.0266	0.019	0.0044	0.1649	0.0051	0.0039	0.0679	7e-04	0.0951	0.1622	0.0364	0.0013	0.1149	0.0138	0.0062	0.0045	8e-04	5e-04	0.0362	0.0238	0.0238	0.0656	0.0257	0.0792	6e-04
3	rs329810	78902286	0.91	0.406594937265203	0.92	0.14824156235026	0.338094944443823	0.1286195965827	0.0135	0.0267	0.0189	0.0044	0.1649	0.0051	0.004	0.0679	7e-04	0.0951	0.1621	0.0364	0.0014	0.1148	0.0139	0.0062	0.0045	8e-04	5e-04	0.0362	0.0238	0.0237	0.0661	0.0257	0.079	6e-04
3	rs111729668	78903358	0.91	0.406594937265203	0.92	0.14824156235026	0.330927469273902	0.121367439556563	0.0135	0.0267	0.0189	0.0044	0.1648	0.0051	0.004	0.0679	8e-04	0.0951	0.162	0.0364	0.0014	0.1147	0.0139	0.0062	0.0045	9e-04	5e-04	0.0362	0.0238	0.0238	0.0662	0.0256	0.0789	6e-04
3	rs76786896	78908085	0.92	0.368072033098782	0.92	0.14824156235026	0.331902479394321	0.127459408191654	0.0135	0.0268	0.0189	0.0044	0.1648	0.0051	0.004	0.068	7e-04	0.0951	0.1619	0.0364	0.0013	0.1146	0.0139	0.0061	0.0045	9e-04	5e-04	0.0362	0.0238	0.0238	0.0667	0.0256	0.0787	5e-04
3	rs1383407	78908171	0.91	0.406594937265203	0.92	0.14824156235026	0.335817460978715	0.13611819557859	0.0135	0.0268	0.0189	0.0044	0.1648	0.0051	0.004	0.068	7e-04	0.0951	0.1619	0.0364	0.0013	0.1146	0.0139	0.0061	0.0045	9e-04	5e-04	0.0362	0.0238	0.0238	0.0667	0.0256	0.0787	5e-04
3	rs116737597	78909737	0.92	0.368072033098782	0.92	0.14824156235026	0.32944217917664	0.127281264844169	0.0135	0.0268	0.0189	0.0044	0.1649	0.0051	0.004	0.068	7e-04	0.0951	0.1619	0.0364	0.0013	0.1146	0.0139	0.0061	0.0045	9e-04	5e-04	0.0362	0.0238	0.0237	0.0667	0.0256	0.0787	5e-04
3	rs182796	78918008	0.92	0.368072033098782	0.92	0.14824156235026	0.32847094802677	0.127281264844169	0.0136	0.0268	0.0187	0.0045	0.1648	0.0052	0.004	0.0681	7e-04	0.0951	0.162	0.0363	0.0013	0.1147	0.014	0.0061	0.0046	9e-04	5e-04	0.0361	0.0237	0.0237	0.0667	0.0255	0.0785	5e-04
3	rs79013717	78919423	0.92	0.368072033098782	0.92	0.14824156235026	0.331132610314715	0.126214354614854	0.0136	0.0268	0.0187	0.0045	0.1648	0.0052	0.004	0.0681	7e-04	0.0951	0.1621	0.0363	0.0013	0.1147	0.014	0.0062	0.0046	9e-04	5e-04	0.0361	0.0237	0.0237	0.0667	0.0255	0.0785	5e-04
3	rs331182	78937776	0.92	0.368072033098782	0.92	0.14824156235026	0.336644711284179	0.134024591876907	0.0136	0.0269	0.0187	0.0045	0.1647	0.0053	0.0041	0.0681	7e-04	0.0945	0.1632	0.0363	0.0013	0.1147	0.0142	0.0063	0.0045	0.001	5e-04	0.0359	0.0235	0.0237	0.0668	0.0253	0.078	5e-04
3	rs388421	78959600	0.92	0.368072033098782	0.92	0.14824156235026	0.316231695251907	0.142191606047138	0.0134	0.027	0.0187	0.0045	0.165	0.0051	0.0041	0.0681	7e-04	0.0947	0.163	0.0362	0.0013	0.1146	0.0143	0.0063	0.0046	0.001	5e-04	0.036	0.0234	0.0236	0.067	0.0252	0.0778	5e-04
3	rs75791417	78976196	0.92	0.368072033098782	0.92	0.14824156235026	0.280795110120481	0.156924214096603	0.0134	0.027	0.0187	0.0045	0.1648	0.0053	0.0041	0.0682	8e-04	0.0946	0.1626	0.0362	0.0013	0.1148	0.0145	0.0063	0.0046	0.001	5e-04	0.036	0.0233	0.0235	0.0674	0.0252	0.0776	5e-04
3	rs17313129	78977507	0.92	0.368072033098782	0.93	0.128223312274834	0.277188061031167	0.170085720381327	0.0134	0.027	0.0187	0.0044	0.1646	0.0054	0.0041	0.0682	8e-04	0.0945	0.1625	0.0362	0.0013	0.1147	0.0145	0.0063	0.0046	0.001	5e-04	0.036	0.0233	0.0235	0.0678	0.0251	0.0776	5e-04
3	rs328048	78979741	0.92	0.368072033098782	0.93	0.128223312274834	0.258000563536787	0.135297539177865	0.0135	0.0269	0.0187	0.0043	0.1645	0.0054	0.0042	0.0685	8e-04	0.0941	0.1623	0.0362	0.0013	0.1148	0.0146	0.0063	0.0046	0.001	5e-04	0.036	0.0233	0.0235	0.0679	0.0252	0.0781	5e-04
3	rs72906141	78987603	0.92	0.368072033098782	0.93	0.128223312274834	0.222699334457304	0.135570888800064	0.0135	0.0269	0.0186	0.0043	0.1645	0.0054	0.0041	0.0686	8e-04	0.0941	0.1622	0.0362	0.0013	0.1148	0.0146	0.0063	0.0047	0.001	5e-04	0.036	0.0232	0.0234	0.0679	0.0251	0.078	5e-04
3	rs17379314	79000698	0.92	0.368072033098782	0.93	0.128223312274834	0.226067027623868	0.131221737686608	0.0135	0.0269	0.0186	0.0043	0.1645	0.0054	0.0041	0.0686	8e-04	0.0941	0.1621	0.0362	0.0013	0.1148	0.0147	0.0064	0.0047	0.001	5e-04	0.036	0.0231	0.0234	0.068	0.025	0.078	5e-04
3	rs17016648	79012107	0.92	0.368072033098782	0.93	0.128223312274834	0.216292873136429	0.12426706791209	0.0135	0.027	0.0186	0.0043	0.1645	0.0054	0.0041	0.0686	7e-04	0.0942	0.162	0.0362	0.0013	0.1147	0.0148	0.0064	0.0047	0.0011	5e-04	0.0359	0.0231	0.0234	0.068	0.025	0.078	5e-04
3	rs4680919	79025569	0.94	0.298643641979994	0.93	0.128223312274834	0.140961591984834	0.218127618961104	0.0135	0.0289	0.0182	0.0041	0.1653	0.0057	0.0039	0.0697	7e-04	0.0951	0.1609	0.0365	0.0013	0.1121	0.0165	0.0065	0.005	0.0011	7e-04	0.0349	0.022	0.0232	0.0698	0.0231	0.0777	6e-04
3	rs4680948	79035931	0.94	0.298643641979994	0.93	0.128223312274834	0.0727808772382761	0.150911752819125	0.0133	0.0293	0.018	0.004	0.1652	0.0056	0.0038	0.0701	7e-04	0.0961	0.1606	0.0363	0.0014	0.1113	0.0178	0.0063	0.0051	0.0012	8e-04	0.0342	0.0213	0.0232	0.0708	0.0221	0.0776	7e-04
3	rs17016682	79045887	0.94	0.298643641979994	0.93	0.128223312274834	0.0725917060660666	0.167128792396699	0.0133	0.0294	0.018	0.004	0.1653	0.0056	0.0038	0.0701	7e-04	0.0962	0.1605	0.0363	0.0014	0.1113	0.0179	0.0063	0.0051	0.0012	8e-04	0.0341	0.0212	0.0232	0.071	0.022	0.0776	7e-04
3	rs79813585	79046223	0.94	0.298643641979994	0.93	0.128223312274834	0.0724238220316892	0.168802158004557	0.0133	0.0294	0.018	0.004	0.1653	0.0056	0.0038	0.0701	7e-04	0.0962	0.1605	0.0363	0.0014	0.1113	0.0179	0.0063	0.0051	0.0012	8e-04	0.0341	0.0212	0.0232	0.071	0.022	0.0776	7e-04
3	rs114506468	79046369	0.94	0.298643641979994	0.93	0.128223312274834	0.0723399746084038	0.170481345438242	0.0133	0.0294	0.018	0.004	0.1653	0.0056	0.0038	0.0701	7e-04	0.0962	0.1605	0.0363	0.0014	0.1113	0.0179	0.0063	0.0051	0.0012	8e-04	0.0341	0.0212	0.0232	0.071	0.022	0.0776	7e-04
3	rs11708079	79055785	0.94	0.298643641979994	0.94	0.110289943288055	0.0653830499956184	0.191177626640573	0.0134	0.0294	0.018	0.004	0.1652	0.0055	0.0038	0.0701	7e-04	0.0962	0.1605	0.0363	0.0014	0.1114	0.018	0.0063	0.0051	0.0012	8e-04	0.034	0.0211	0.0232	0.0711	0.0218	0.0775	7e-04
3	rs13096526	79059849	0.94	0.298643641979994	0.94	0.110289943288055	0.0617632838421111	0.167817118247323	0.0134	0.0295	0.018	0.004	0.1651	0.0056	0.0038	0.0701	7e-04	0.0961	0.1604	0.0363	0.0014	0.1117	0.0181	0.0063	0.0051	0.0011	8e-04	0.0339	0.0211	0.0232	0.0712	0.0218	0.0775	7e-04
3	rs114259074	79064388	0.94	0.298643641979994	0.94	0.110289943288055	0.0583329246047147	0.155676690275074	0.0134	0.0295	0.018	0.004	0.1649	0.0056	0.0038	0.0701	7e-04	0.0961	0.1604	0.0364	0.0014	0.1119	0.0181	0.0062	0.0051	0.0012	8e-04	0.0338	0.0212	0.0232	0.0713	0.0217	0.0774	7e-04
3	rs62257533	79075298	0.94	0.298643641979994	0.94	0.110289943288055	0.0583329246047147	0.164678601757844	0.0134	0.0296	0.018	0.0039	0.1644	0.0056	0.0038	0.0701	7e-04	0.0959	0.1603	0.0364	0.0014	0.1125	0.0181	0.0062	0.0051	0.0012	8e-04	0.0336	0.0213	0.0231	0.0715	0.0216	0.0774	8e-04
3	rs114198268	79080497	0.94	0.298643641979994	0.94	0.110289943288055	0.0568716664587141	0.173259675658703	0.0134	0.0296	0.018	0.0039	0.1644	0.0056	0.0038	0.07	7e-04	0.096	0.1603	0.0364	0.0014	0.1125	0.0182	0.0062	0.0051	0.0012	8e-04	0.0335	0.0214	0.0231	0.0715	0.0216	0.0774	8e-04
3	rs13061127	79113590	0.94	0.298643641979994	0.94	0.110289943288055	0.059247264484967	0.182092335747481	0.0135	0.0297	0.018	0.0039	0.1642	0.0056	0.0037	0.0699	7e-04	0.0958	0.1601	0.0366	0.0015	0.1126	0.0183	0.0062	0.0051	0.0012	9e-04	0.0333	0.0218	0.0231	0.0717	0.0213	0.0772	8e-04
3	rs78384218	79120700	0.94	0.298643641979994	0.94	0.110289943288055	0.0612545372082322	0.196451224054656	0.0135	0.0298	0.018	0.0039	0.1641	0.0056	0.0037	0.0699	7e-04	0.0958	0.1602	0.0366	0.0015	0.1126	0.0184	0.0062	0.0051	0.0012	9e-04	0.0332	0.0218	0.0231	0.0717	0.0213	0.0772	8e-04
3	rs62259662	79132836	0.94	0.298643641979994	0.94	0.110289943288055	0.0635947214842337	0.182092335747481	0.0135	0.0298	0.018	0.0039	0.1641	0.0056	0.0037	0.0702	7e-04	0.0957	0.1601	0.0366	0.0015	0.1127	0.0184	0.0061	0.0051	0.0012	9e-04	0.0331	0.0219	0.0231	0.0717	0.0212	0.0772	8e-04
3	rs73124681	79134634	0.94	0.298643641979994	0.94	0.110289943288055	0.0627891265001727	0.179164834360475	0.0135	0.0298	0.018	0.0039	0.1641	0.0056	0.0037	0.0702	7e-04	0.0958	0.1601	0.0366	0.0015	0.1127	0.0184	0.0061	0.005	0.0012	9e-04	0.0331	0.0219	0.0231	0.0717	0.0212	0.0774	8e-04
3	rs61541346	79134817	0.94	0.298643641979994	0.94	0.110289943288055	0.0629803214871687	0.182902789551251	0.0135	0.0298	0.018	0.0039	0.1641	0.0056	0.0037	0.0702	7e-04	0.0958	0.1601	0.0366	0.0015	0.1127	0.0184	0.0061	0.005	0.0012	9e-04	0.0331	0.0219	0.0231	0.0717	0.0212	0.0774	8e-04
3	rs77768492	79143899	0.94	0.298643641979994	0.94	0.110289943288055	0.0617443918040107	0.188098317716734	0.0135	0.0298	0.0181	0.0039	0.164	0.0056	0.0037	0.0701	7e-04	0.0958	0.1601	0.0366	0.0014	0.1127	0.0184	0.0061	0.005	0.0011	9e-04	0.0331	0.0219	0.0231	0.0718	0.0212	0.0773	8e-04
3	rs62259668	79148237	0.94	0.298643641979994	0.94	0.110289943288055	0.0601524870157528	0.204293819943217	0.0134	0.0298	0.0181	0.0039	0.164	0.0057	0.0037	0.0701	7e-04	0.0958	0.1601	0.0366	0.0014	0.1127	0.0184	0.0061	0.0051	0.0011	9e-04	0.0331	0.0219	0.0231	0.0718	0.0212	0.0773	8e-04
3	rs76942947	79172433	0.94	0.298643641979994	0.94	0.110289943288055	0.0623508307502912	0.21223826975051	0.0135	0.03	0.0183	0.0037	0.1649	0.0057	0.0036	0.0708	6e-04	0.0961	0.1594	0.0363	0.0014	0.1131	0.0189	0.0061	0.0051	0.0011	9e-04	0.0326	0.0221	0.0229	0.0715	0.0202	0.0771	8e-04
3	rs17393779	79173831	0.94	0.298643641979994	0.94	0.110289943288055	0.0636139847938236	0.225808014902499	0.0135	0.03	0.0183	0.0037	0.1649	0.0057	0.0036	0.0708	6e-04	0.0961	0.1594	0.0363	0.0014	0.1131	0.0189	0.0061	0.0051	0.0011	9e-04	0.0326	0.0221	0.0229	0.0715	0.0202	0.0771	8e-04
3	rs6786179	79177030	0.94	0.298643641979994	0.94	0.110289943288055	0.0668252988712743	0.254088928301906	0.0135	0.03	0.0183	0.0037	0.1649	0.0057	0.0036	0.0709	6e-04	0.0961	0.1594	0.0364	0.0014	0.1131	0.0189	0.0061	0.0051	0.0011	9e-04	0.0326	0.0221	0.0229	0.0715	0.0202	0.0771	8e-04
3	rs2311350	79197923	0.94	0.298643641979994	0.94	0.110289943288055	0.0658943632146448	0.216301608967598	0.0135	0.03	0.0183	0.0038	0.1649	0.0057	0.0036	0.071	6e-04	0.0962	0.1592	0.0364	0.0014	0.1131	0.019	0.0062	0.0051	0.0011	9e-04	0.0326	0.0221	0.0229	0.0716	0.0201	0.0769	8e-04
3	rs115977303	79203167	0.94	0.298643641979994	0.94	0.110289943288055	0.0687939893076426	0.324448496873198	0.0137	0.0303	0.0185	0.0038	0.1652	0.0057	0.0035	0.0713	6e-04	0.0965	0.1585	0.0363	0.0014	0.1129	0.0191	0.0061	0.005	0.0011	9e-04	0.0325	0.0221	0.0229	0.0717	0.0198	0.0768	8e-04
3	rs111285519	79227227	0.95	0.267590046340022	0.94	0.110289943288055	0.0866605482956539	0.329449702406831	0.014	0.0305	0.0184	0.0038	0.1668	0.0057	0.0035	0.0726	6e-04	0.1006	0.1588	0.0363	0.0015	0.1044	0.0193	0.0061	0.005	0.0012	9e-04	0.0326	0.0223	0.0231	0.072	0.0197	0.0764	0.001
3	rs716681	79236285	0.95	0.267590046340022	0.94	0.110289943288055	0.0896821154299553	0.340876181357564	0.0141	0.0305	0.0184	0.0038	0.1668	0.0057	0.0035	0.0726	6e-04	0.1007	0.1588	0.0363	0.0015	0.1042	0.0193	0.0061	0.005	0.0012	9e-04	0.0326	0.0223	0.0231	0.072	0.0197	0.0764	0.001
3	rs140144573	79238823	0.95	0.267590046340022	0.94	0.110289943288055	0.0895619119179058	0.338039752138928	0.0141	0.0306	0.0184	0.0038	0.1668	0.0057	0.0035	0.0726	6e-04	0.1007	0.1588	0.0363	0.0015	0.1042	0.0193	0.0061	0.005	0.0012	9e-04	0.0326	0.0223	0.0231	0.072	0.0197	0.0764	0.001
3	rs62259703	79265926	0.95	0.267590046340022	0.94	0.110289943288055	0.0910839475766878	0.325300772011758	0.0141	0.0306	0.0184	0.0038	0.1668	0.0057	0.0035	0.0726	6e-04	0.1007	0.1588	0.0364	0.0015	0.1041	0.0193	0.0061	0.0049	0.0012	9e-04	0.0326	0.0223	0.0231	0.072	0.0197	0.0764	0.001
3	rs1869801	79269562	0.95	0.267590046340022	0.94	0.110289943288055	0.088436988863279	0.31042170516544	0.0141	0.0306	0.0184	0.0038	0.1669	0.0057	0.0035	0.0726	6e-04	0.1007	0.1588	0.0364	0.0015	0.1041	0.0193	0.0061	0.0049	0.0012	9e-04	0.0326	0.0223	0.0231	0.072	0.0197	0.0763	0.001
3	rs75358489	79275286	0.95	0.267590046340022	0.94	0.110289943288055	0.0902122248674032	0.331162550778797	0.0141	0.0306	0.0184	0.0038	0.1669	0.0057	0.0035	0.0727	6e-04	0.1007	0.1587	0.0364	0.0015	0.104	0.0193	0.0061	0.0049	0.0012	9e-04	0.0326	0.0223	0.023	0.0721	0.0196	0.0763	0.001
3	rs324755	79275588	0.95	0.267590046340022	0.94	0.110289943288055	0.0902122248674032	0.331040118445751	0.0141	0.0306	0.0184	0.0038	0.1669	0.0057	0.0035	0.0727	6e-04	0.1007	0.1587	0.0364	0.0015	0.104	0.0193	0.0061	0.0049	0.0012	9e-04	0.0326	0.0223	0.023	0.0721	0.0196	0.0763	0.001
3	rs115141255	79293241	0.95	0.267590046340022	0.94	0.110289943288055	0.0965519489237404	0.360920589451984	0.0141	0.0307	0.0183	0.0039	0.1672	0.0057	0.0034	0.0729	7e-04	0.1008	0.1584	0.0364	0.0016	0.1037	0.0195	0.0061	0.0049	0.0012	9e-04	0.0326	0.0223	0.023	0.0721	0.0196	0.0762	0.001
3	rs114873866	79302700	0.95	0.267590046340022	0.94	0.110289943288055	0.10398057354665	0.430557571848859	0.0142	0.0308	0.0181	0.0039	0.1677	0.0057	0.0034	0.0731	7e-04	0.1011	0.1579	0.0365	0.0018	0.1031	0.0198	0.006	0.0049	0.0013	9e-04	0.0327	0.0222	0.0228	0.0721	0.0194	0.0761	0.001
3	rs61479702	79307728	0.95	0.267590046340022	0.94	0.110289943288055	0.103164413225656	0.435176592956744	0.0142	0.0307	0.0181	0.0039	0.1677	0.0056	0.0034	0.0731	7e-04	0.1011	0.1579	0.0365	0.0018	0.1031	0.0198	0.006	0.0049	0.0013	9e-04	0.0327	0.0222	0.0228	0.0721	0.0194	0.0761	0.001
3	rs34675096	79308972	0.95	0.267590046340022	0.94	0.110289943288055	0.104588700607576	0.458198741319616	0.0142	0.0307	0.018	0.0039	0.1677	0.0056	0.0034	0.0731	7e-04	0.1011	0.1578	0.0365	0.0018	0.1031	0.0198	0.006	0.0049	0.0013	9e-04	0.0327	0.0222	0.0228	0.0721	0.0194	0.0761	0.001
3	rs115143769	79310206	0.95	0.267590046340022	0.94	0.110289943288055	0.105119300632397	0.458466719760697	0.0142	0.0307	0.018	0.0039	0.1677	0.0057	0.0034	0.0731	7e-04	0.1011	0.1578	0.0365	0.0018	0.1031	0.0199	0.006	0.0049	0.0013	9e-04	0.0327	0.0222	0.0228	0.0721	0.0194	0.0761	0.001
3	rs112233245	79310895	0.95	0.267590046340022	0.94	0.110289943288055	0.105066165506093	0.469489047360498	0.0143	0.0307	0.018	0.0039	0.1677	0.0056	0.0034	0.0731	7e-04	0.1011	0.1578	0.0365	0.0018	0.1031	0.0199	0.006	0.0049	0.0013	9e-04	0.0327	0.0222	0.0228	0.0721	0.0194	0.0761	0.001
3	rs75742706	79315415	0.95	0.267590046340022	0.94	0.110289943288055	0.104774220740859	0.484925220156508	0.0143	0.0307	0.018	0.0039	0.1677	0.0057	0.0034	0.0731	7e-04	0.1012	0.1578	0.0365	0.0018	0.103	0.0199	0.006	0.0049	0.0013	9e-04	0.0327	0.0222	0.0228	0.0721	0.0194	0.0761	0.001
3	rs75349317	79335644	0.95	0.267590046340022	0.94	0.110289943288055	0.107581582840425	0.518527117784857	0.0143	0.0307	0.018	0.0039	0.1678	0.0057	0.0034	0.0732	7e-04	0.1012	0.1578	0.0365	0.0018	0.103	0.0199	0.0061	0.0049	0.0013	9e-04	0.0327	0.0222	0.0228	0.0721	0.0194	0.0762	0.001
3	rs78067587	79340238	0.95	0.267590046340022	0.94	0.110289943288055	0.109288141731252	0.532682557534753	0.0143	0.0307	0.018	0.0039	0.1678	0.0057	0.0034	0.0732	7e-04	0.1012	0.1577	0.0365	0.0018	0.103	0.0199	0.0061	0.0049	0.0013	9e-04	0.0327	0.0222	0.0228	0.0721	0.0194	0.0762	0.001
3	rs76497562	79364255	0.95	0.267590046340022	0.94	0.110289943288055	0.111699771588416	0.524344261703423	0.0143	0.0307	0.0181	0.0039	0.1678	0.0056	0.0034	0.0732	7e-04	0.1013	0.1576	0.0364	0.0018	0.1028	0.0199	0.0061	0.0049	0.0013	9e-04	0.0327	0.0222	0.0228	0.0722	0.0194	0.0762	0.001
3	rs62259734	79370043	0.95	0.267590046340022	0.94	0.110289943288055	0.111121315039576	0.513829984744972	0.0143	0.0306	0.0181	0.0039	0.1678	0.0056	0.0034	0.0732	7e-04	0.1013	0.1576	0.0364	0.0018	0.1028	0.0199	0.006	0.0049	0.0013	9e-04	0.0327	0.0222	0.0228	0.0722	0.0194	0.0762	0.001
3	rs57012643	79373890	0.95	0.267590046340022	0.94	0.110289943288055	0.113697129080021	0.530873141200449	0.0143	0.0306	0.0181	0.0039	0.1678	0.0056	0.0034	0.0732	7e-04	0.101	0.1579	0.0364	0.0019	0.1027	0.0199	0.006	0.0049	0.0013	9e-04	0.0327	0.0222	0.0228	0.0723	0.0194	0.0762	0.001
3	rs73125244	79380050	0.95	0.267590046340022	0.94	0.110289943288055	0.127064362804527	0.537143024996728	0.0143	0.0309	0.0181	0.0039	0.1678	0.0056	0.0033	0.0732	7e-04	0.1012	0.1577	0.0365	0.0019	0.1028	0.02	0.0061	0.0049	0.0013	8e-04	0.0329	0.0223	0.0227	0.0717	0.0193	0.0761	0.001
3	rs34548430	79390314	0.95	0.267590046340022	0.94	0.110289943288055	0.134259051939212	0.621402271026528	0.0144	0.0314	0.0182	0.0039	0.168	0.0056	0.0033	0.0732	7e-04	0.1014	0.1571	0.0367	0.0019	0.1025	0.02	0.0061	0.0049	0.0012	8e-04	0.0328	0.0223	0.0226	0.0717	0.0192	0.0761	0.001
3	rs4362686	79393357	0.95	0.267590046340022	0.94	0.110289943288055	0.155763751032563	0.599238311216876	0.0145	0.0314	0.0182	0.0039	0.168	0.0055	0.0033	0.0732	7e-04	0.1014	0.1575	0.0367	0.0019	0.1024	0.02	0.0061	0.0049	0.0012	6e-04	0.0328	0.0223	0.0226	0.0717	0.0192	0.0761	8e-04
3	rs36053959	79402333	0.95	0.267590046340022	0.94	0.110289943288055	0.166493899083021	0.627334928666887	0.0146	0.0316	0.0182	0.0039	0.1684	0.0055	0.0033	0.0732	7e-04	0.1018	0.157	0.0368	0.0018	0.1021	0.02	0.0061	0.0049	0.0012	6e-04	0.0328	0.0224	0.0224	0.0717	0.0192	0.076	8e-04
3	rs6795969	79406815	0.95	0.267590046340022	0.94	0.110289943288055	0.182376616782008	0.651196190795417	0.0152	0.0322	0.0183	0.0038	0.1699	0.0053	0.0034	0.0732	7e-04	0.1025	0.1553	0.0363	0.0017	0.1017	0.0203	0.0061	0.0049	0.0013	6e-04	0.033	0.0229	0.022	0.0714	0.0192	0.0754	8e-04
3	rs112064630	79417704	0.95	0.267590046340022	0.94	0.110289943288055	0.173736685565452	0.543711031230081	0.0154	0.0325	0.0184	0.0038	0.1706	0.0052	0.0035	0.0731	6e-04	0.1028	0.1543	0.036	0.0016	0.1018	0.0204	0.0061	0.0048	0.0012	5e-04	0.033	0.0231	0.0217	0.0713	0.0191	0.0753	7e-04
3	rs7617893	79419101	0.95	0.267590046340022	0.94	0.110289943288055	0.191221020942751	0.62039070338382	0.0155	0.0325	0.0184	0.0038	0.1707	0.0052	0.0035	0.0732	6e-04	0.1029	0.1543	0.036	0.0016	0.1018	0.0204	0.0061	0.0048	0.0012	5e-04	0.033	0.0231	0.0217	0.0713	0.0191	0.0753	7e-04
3	rs114945271	79442368	0.95	0.267590046340022	0.94	0.110289943288055	0.181601263343001	0.664084214370165	0.0157	0.0327	0.0186	0.0038	0.1707	0.0051	0.0035	0.0733	6e-04	0.1031	0.154	0.0358	0.0016	0.1019	0.0205	0.0059	0.0047	0.0012	5e-04	0.033	0.023	0.0217	0.0712	0.019	0.0753	7e-04
3	rs80324682	79461797	0.95	0.267590046340022	0.94	0.110289943288055	0.186543986692467	0.694329003552401	0.0157	0.0327	0.0186	0.0038	0.1707	0.0051	0.0035	0.0733	6e-04	0.1032	0.154	0.0358	0.0016	0.1019	0.0205	0.0059	0.0047	0.0012	5e-04	0.033	0.023	0.0217	0.0712	0.019	0.0754	7e-04
3	rs76698969	79485970	0.95	0.267590046340022	0.94	0.110289943288055	0.19072757254373	0.705023318079175	0.0158	0.0327	0.0186	0.0038	0.1707	0.0051	0.0035	0.0733	6e-04	0.1032	0.1539	0.0358	0.0016	0.1019	0.0205	0.0059	0.0047	0.0012	5e-04	0.033	0.023	0.0217	0.0712	0.019	0.0753	7e-04
3	rs28582990	79489117	0.95	0.267590046340022	0.94	0.110289943288055	0.191259008723461	0.708596211427618	0.0158	0.0327	0.0186	0.0038	0.1707	0.0051	0.0035	0.0733	6e-04	0.1032	0.1539	0.0358	0.0016	0.1019	0.0205	0.0059	0.0047	0.0012	5e-04	0.033	0.023	0.0217	0.0712	0.019	0.0753	7e-04
3	rs77405610	79489727	0.95	0.267590046340022	0.94	0.110289943288055	0.1916771591584	0.708745169538793	0.0158	0.0327	0.0186	0.0038	0.1707	0.0051	0.0035	0.0734	6e-04	0.1032	0.1539	0.0358	0.0016	0.1019	0.0205	0.0059	0.0047	0.0012	5e-04	0.033	0.023	0.0217	0.0712	0.019	0.0753	7e-04
3	rs78209569	79490636	0.95	0.267590046340022	0.94	0.110289943288055	0.191715198729271	0.708000448933096	0.0158	0.0327	0.0186	0.0038	0.1707	0.0051	0.0035	0.0734	6e-04	0.1032	0.1539	0.0358	0.0016	0.1019	0.0205	0.0059	0.0047	0.0012	5e-04	0.033	0.023	0.0217	0.0712	0.019	0.0753	7e-04
3	rs74967935	79505811	0.95	0.267590046340022	0.94	0.110289943288055	0.184453533013096	0.599811574491237	0.0158	0.0328	0.0186	0.0038	0.1707	0.0051	0.0035	0.0734	6e-04	0.1032	0.1539	0.0358	0.0016	0.1019	0.0205	0.0059	0.0047	0.0012	5e-04	0.033	0.023	0.0217	0.0712	0.0189	0.0753	7e-04
3	rs11927377	79518304	0.95	0.267590046340022	0.94	0.110289943288055	0.177643801578122	0.562403041931671	0.0158	0.0328	0.0186	0.0038	0.1708	0.0051	0.0035	0.0734	6e-04	0.1032	0.1538	0.0358	0.0016	0.102	0.0205	0.0059	0.0047	0.0012	5e-04	0.033	0.023	0.0217	0.0712	0.0189	0.0754	7e-04
3	rs4507218	79525342	0.95	0.267590046340022	0.94	0.110289943288055	0.181970241842006	0.626755550927299	0.0158	0.0328	0.0186	0.0038	0.1708	0.0051	0.0035	0.0734	6e-04	0.1031	0.1538	0.0358	0.0016	0.102	0.0205	0.0059	0.0047	0.0012	5e-04	0.033	0.023	0.0217	0.0712	0.0189	0.0754	7e-04
3	rs9853440	79526644	0.95	0.267590046340022	0.94	0.110289943288055	0.181195885583419	0.62414990590903	0.0158	0.0328	0.0186	0.0038	0.1708	0.0051	0.0035	0.0734	6e-04	0.1031	0.1538	0.0358	0.0016	0.102	0.0205	0.0059	0.0047	0.0012	5e-04	0.033	0.023	0.0217	0.0712	0.0189	0.0754	7e-04
3	rs56370139	79527377	0.95	0.267590046340022	0.94	0.110289943288055	0.180533666834422	0.637930494938114	0.0158	0.0328	0.0186	0.0038	0.1708	0.0051	0.0035	0.0734	6e-04	0.1031	0.1538	0.0358	0.0016	0.102	0.0205	0.0059	0.0047	0.0012	5e-04	0.033	0.023	0.0217	0.0712	0.0189	0.0754	7e-04
3	rs13097247	79531888	0.95	0.267590046340022	0.94	0.110289943288055	0.17826339649829	0.63676731875327	0.0159	0.0329	0.0186	0.0037	0.1708	0.005	0.0035	0.0734	6e-04	0.103	0.1537	0.0359	0.0016	0.1021	0.0205	0.0059	0.0047	0.0012	5e-04	0.0329	0.023	0.0218	0.0711	0.0189	0.0753	7e-04
3	rs9873314	79535727	0.95	0.267590046340022	0.94	0.110289943288055	0.189780683433852	0.652365422053963	0.016	0.0329	0.0187	0.0037	0.1708	0.005	0.0035	0.0734	6e-04	0.1028	0.1536	0.036	0.0016	0.1022	0.0206	0.0058	0.0046	0.0012	6e-04	0.0329	0.0229	0.0218	0.0711	0.0189	0.0752	7e-04
3	rs115619469	79544083	0.95	0.267590046340022	0.94	0.110289943288055	0.185982716348623	0.631539161242072	0.0161	0.0329	0.0187	0.0037	0.1708	0.005	0.0035	0.0734	6e-04	0.1028	0.1536	0.036	0.0016	0.1022	0.0206	0.0058	0.0046	0.0012	6e-04	0.0329	0.0229	0.0218	0.0712	0.0189	0.0751	7e-04
3	rs113357574	79552832	0.95	0.267590046340022	0.94	0.110289943288055	0.184453533013096	0.620246225380745	0.0161	0.0329	0.0187	0.0037	0.1709	0.005	0.0035	0.0734	6e-04	0.1028	0.1536	0.036	0.0016	0.1022	0.0206	0.0058	0.0046	0.0012	6e-04	0.0329	0.0229	0.0218	0.0713	0.0188	0.0751	7e-04
3	rs73114834	79559251	0.95	0.267590046340022	0.94	0.110289943288055	0.185907953686545	0.636331255207247	0.0161	0.0329	0.0187	0.0037	0.1709	0.005	0.0035	0.0734	6e-04	0.1028	0.1536	0.036	0.0016	0.1023	0.0206	0.0059	0.0046	0.0012	6e-04	0.0329	0.0229	0.0218	0.0713	0.0188	0.0751	7e-04
3	rs7611184	79571762	0.95	0.267590046340022	0.94	0.110289943288055	0.187331396866501	0.765085403481395	0.0165	0.033	0.0188	0.0037	0.1705	0.0049	0.0033	0.0729	7e-04	0.1022	0.1524	0.0359	0.0016	0.1033	0.0208	0.0058	0.0046	0.0012	6e-04	0.0332	0.0228	0.0219	0.0722	0.0187	0.0751	7e-04
3	rs9882771	79580066	0.95	0.267590046340022	0.94	0.110289943288055	0.18676876677997	0.76054367695467	0.0165	0.033	0.0188	0.0037	0.1705	0.0049	0.0033	0.0729	7e-04	0.1022	0.1524	0.0359	0.0016	0.1033	0.0208	0.0058	0.0046	0.0012	6e-04	0.0332	0.0228	0.0219	0.0722	0.0187	0.0751	8e-04
3	rs75755909	79580895	0.95	0.267590046340022	0.94	0.110289943288055	0.186956202226996	0.759031072700811	0.0165	0.033	0.0188	0.0037	0.1705	0.0049	0.0033	0.0729	7e-04	0.1022	0.1524	0.0359	0.0016	0.1033	0.0208	0.0058	0.0046	0.0012	6e-04	0.0332	0.0228	0.0219	0.0722	0.0187	0.0751	8e-04
3	rs73116833	79581972	0.95	0.267590046340022	0.94	0.110289943288055	0.171088648589577	0.634297213320199	0.0165	0.033	0.0188	0.0037	0.1705	0.0049	0.0033	0.0729	7e-04	0.1022	0.1524	0.0359	0.0016	0.1033	0.0208	0.0058	0.0046	0.0012	6e-04	0.0332	0.0228	0.022	0.0722	0.0187	0.0751	8e-04
3	Affx-36645739	79601060	0.95	0.267590046340022	0.94	0.110289943288055	0.169702569035156	0.738976168861742	0.0169	0.033	0.0191	0.0036	0.1701	0.0049	0.0032	0.0731	7e-04	0.103	0.1503	0.036	0.0017	0.1032	0.021	0.0058	0.0046	0.0011	7e-04	0.033	0.0227	0.0222	0.0724	0.0185	0.0756	8e-04
3	rs9863250	79601267	0.95	0.267590046340022	0.93	0.128223312274834	0.171587816274786	0.747255318582958	0.0169	0.033	0.0191	0.0036	0.1701	0.0049	0.0032	0.0731	7e-04	0.103	0.1503	0.036	0.0017	0.1032	0.021	0.0058	0.0046	0.0011	7e-04	0.033	0.0227	0.0222	0.0724	0.0185	0.0756	8e-04
3	rs11718665	79612556	0.95	0.267590046340022	0.93	0.128223312274834	0.173233893235638	0.739126518166851	0.0169	0.033	0.0191	0.0036	0.1702	0.0049	0.0032	0.073	7e-04	0.1031	0.1501	0.036	0.0017	0.1034	0.021	0.0058	0.0045	0.0011	7e-04	0.0329	0.0228	0.0222	0.0725	0.0185	0.0756	8e-04
3	rs66929548	79616786	0.95	0.267590046340022	0.93	0.128223312274834	0.157828653392279	0.670402779796481	0.017	0.033	0.0191	0.0036	0.1702	0.0049	0.0032	0.073	7e-04	0.103	0.1501	0.036	0.0017	0.1034	0.021	0.0058	0.0045	0.0011	7e-04	0.033	0.0228	0.0223	0.0725	0.0185	0.0756	8e-04
3	rs74385467	79630583	0.95	0.267590046340022	0.93	0.128223312274834	0.142619853437528	0.65090395867727	0.017	0.033	0.0191	0.0036	0.1702	0.0048	0.0032	0.073	7e-04	0.1029	0.15	0.0361	0.0017	0.1035	0.0211	0.0057	0.0044	0.0011	7e-04	0.0329	0.0228	0.0224	0.0725	0.0185	0.0755	8e-04
3	rs75292689	79637519	0.95	0.267590046340022	0.93	0.128223312274834	0.177789476391292	0.967085128424183	0.0177	0.0331	0.0192	0.0034	0.17	0.0045	0.0031	0.0732	7e-04	0.1017	0.1491	0.0368	0.0017	0.1043	0.0218	0.0054	0.0041	0.0011	8e-04	0.0324	0.0229	0.0232	0.0727	0.0188	0.0748	9e-04
3	rs9875064	79648736	0.95	0.267590046340022	0.93	0.128223312274834	0.185683769301496	0.915533843435073	0.0183	0.0333	0.0192	0.0033	0.1695	0.0042	0.0029	0.0733	7e-04	0.1009	0.1478	0.0377	0.0018	0.105	0.0226	0.0051	0.0037	0.0012	9e-04	0.0319	0.0229	0.024	0.0729	0.0191	0.0742	9e-04
3	rs78572327	79648808	0.95	0.267590046340022	0.93	0.128223312274834	0.186394219633862	0.969470446382346	0.0183	0.0333	0.0192	0.0033	0.1694	0.0042	0.0029	0.0733	7e-04	0.1009	0.1478	0.0377	0.0018	0.105	0.0226	0.0051	0.0037	0.0012	9e-04	0.0319	0.0229	0.024	0.0729	0.0191	0.0742	9e-04
3	rs116769767	79651529	0.95	0.267590046340022	0.93	0.128223312274834	0.189213844819496	0.95834883523849	0.0185	0.0333	0.0194	0.0033	0.1687	0.0041	0.0029	0.0733	7e-04	0.1011	0.1478	0.0378	0.0018	0.1051	0.0227	0.0051	0.0036	0.0012	0.001	0.0318	0.0231	0.0241	0.0731	0.0189	0.0742	9e-04
3	rs115527013	79652408	0.95	0.267590046340022	0.93	0.128223312274834	0.186469094529839	0.971856912630829	0.0185	0.0333	0.0194	0.0033	0.1686	0.0041	0.0029	0.0732	7e-04	0.1012	0.1478	0.0378	0.0018	0.105	0.0227	0.0051	0.0036	0.0012	0.001	0.0317	0.0231	0.0241	0.0731	0.0189	0.0742	9e-04
3	rs6788819	79654284	0.95	0.267590046340022	0.93	0.128223312274834	0.206760411983272	0.994025595307414	0.0186	0.0333	0.0194	0.0033	0.1684	0.0041	0.0029	0.0732	7e-04	0.1012	0.1478	0.0378	0.0018	0.105	0.0227	0.0051	0.0036	0.0012	0.001	0.0317	0.0231	0.0241	0.0732	0.0188	0.0743	9e-04
3	rs7434019	79666138	0.95	0.267590046340022	0.93	0.128223312274834	0.209470716196964	1.11769328916749	0.019	0.0333	0.0196	0.0032	0.1671	0.0036	0.0028	0.0735	8e-04	0.1009	0.1478	0.038	0.0018	0.1049	0.023	0.0045	0.0034	0.0013	0.0011	0.0317	0.0234	0.0243	0.0737	0.0188	0.0749	0.001
3	rs114169021	79670296	0.95	0.267590046340022	0.93	0.128223312274834	0.206403188347246	1.1209622378017	0.019	0.0333	0.0196	0.0032	0.1671	0.0036	0.0028	0.0735	8e-04	0.1009	0.1478	0.038	0.0018	0.1048	0.023	0.0045	0.0034	0.0013	0.0011	0.0317	0.0234	0.0243	0.0737	0.0188	0.0749	0.001
3	rs78619763	79696496	0.95	0.267590046340022	0.93	0.128223312274834	0.205887814950364	1.10920223255247	0.019	0.0333	0.0197	0.0032	0.167	0.0035	0.0028	0.0734	8e-04	0.1014	0.1476	0.038	0.0018	0.1046	0.023	0.0044	0.0034	0.0014	0.0011	0.0317	0.0234	0.0244	0.0739	0.0187	0.0748	0.0011
3	rs9839356	79696997	0.95	0.267590046340022	0.93	0.128223312274834	0.208671499756677	1.11703970940719	0.019	0.0333	0.0197	0.0032	0.167	0.0035	0.0028	0.0734	8e-04	0.1014	0.1476	0.038	0.0018	0.1046	0.023	0.0044	0.0034	0.0014	0.0011	0.0317	0.0234	0.0244	0.0739	0.0187	0.0748	0.0011
3	rs9869899	79712822	0.95	0.267590046340022	0.93	0.128223312274834	0.211516517090161	1.14126846585021	0.0191	0.0333	0.0197	0.0032	0.167	0.0034	0.0028	0.0735	7e-04	0.1014	0.1474	0.038	0.0018	0.1048	0.023	0.0044	0.0034	0.0014	0.0011	0.0317	0.0234	0.0244	0.0741	0.0186	0.0748	0.001
3	rs7428431	79750882	0.95	0.267590046340022	0.93	0.128223312274834	0.216945128677532	1.1805915641695	0.0193	0.0334	0.0196	0.0031	0.167	0.0033	0.0027	0.0725	8e-04	0.1042	0.1484	0.0378	0.0018	0.1021	0.0229	0.0043	0.0033	0.0014	0.001	0.0315	0.0234	0.0247	0.0747	0.0183	0.0751	9e-04
3	rs79353453	79753906	0.95	0.267590046340022	0.93	0.128223312274834	0.216496584663213	1.20986588984237	0.0193	0.0334	0.0196	0.0031	0.167	0.0033	0.0027	0.0725	8e-04	0.1042	0.1483	0.0378	0.0018	0.102	0.0229	0.0043	0.0033	0.0014	0.001	0.0315	0.0234	0.0247	0.0747	0.0184	0.0751	9e-04
3	rs75004193	79756338	0.95	0.267590046340022	0.93	0.128223312274834	0.2267355843999	1.2591007738978	0.0193	0.0335	0.0196	0.0031	0.167	0.0033	0.0027	0.0725	8e-04	0.1042	0.1482	0.0378	0.0018	0.102	0.0229	0.0043	0.0033	0.0014	0.001	0.0315	0.0234	0.0247	0.0747	0.0184	0.0751	9e-04
3	rs9849596	79756484	0.95	0.267590046340022	0.93	0.128223312274834	0.22727959624733	1.26127092387368	0.0193	0.0335	0.0196	0.0031	0.167	0.0033	0.0027	0.0725	8e-04	0.1042	0.1482	0.0378	0.0018	0.1021	0.0229	0.0043	0.0033	0.0014	0.001	0.0314	0.0234	0.0247	0.0747	0.0184	0.0751	9e-04
3	rs13085541	79766106	0.95	0.267590046340022	0.93	0.128223312274834	0.214991666976955	1.23493943942981	0.0194	0.0332	0.0195	0.0031	0.1671	0.0032	0.0027	0.0726	8e-04	0.1043	0.1481	0.0377	0.0018	0.1022	0.023	0.0043	0.0032	0.0014	0.001	0.0314	0.0235	0.0247	0.0749	0.0183	0.0751	9e-04
3	rs6548651	79784416	0.95	0.267590046340022	0.93	0.128223312274834	0.178226915206754	1.11654957058365	0.0195	0.0322	0.0195	0.003	0.1668	0.0032	0.0027	0.0728	8e-04	0.1058	0.1474	0.0371	0.0018	0.103	0.0233	0.0041	0.0032	0.0014	9e-04	0.0313	0.0236	0.0244	0.0758	0.0179	0.0751	9e-04
3	rs111903406	79787972	0.95	0.267590046340022	0.92	0.14824156235026	0.177607393665787	1.10137492770987	0.0195	0.0322	0.0195	0.003	0.1667	0.0032	0.0027	0.0727	7e-04	0.1059	0.1474	0.0371	0.0018	0.1031	0.0234	0.004	0.0032	0.0014	9e-04	0.0313	0.0236	0.0244	0.0759	0.0179	0.0752	9e-04
3	rs7649774	79791414	0.95	0.267590046340022	0.92	0.14824156235026	0.176517163379406	1.09551117213791	0.0195	0.032	0.0196	0.003	0.1667	0.0032	0.0027	0.0727	7e-04	0.1061	0.1474	0.037	0.0018	0.1032	0.0234	0.004	0.0031	0.0014	8e-04	0.0312	0.0235	0.0244	0.076	0.0179	0.0751	8e-04
3	rs77785899	79795913	0.95	0.267590046340022	0.92	0.14824156235026	0.176807511625055	1.0950227871843	0.0195	0.032	0.0196	0.003	0.1667	0.0032	0.0027	0.0727	7e-04	0.1061	0.1475	0.037	0.0018	0.1031	0.0234	0.004	0.0031	0.0014	8e-04	0.0313	0.0235	0.0244	0.076	0.0179	0.0751	8e-04
3	rs56331345	79798237	0.95	0.267590046340022	0.92	0.14824156235026	0.175394673016233	1.08835223994236	0.0195	0.032	0.0196	0.003	0.1667	0.0032	0.0027	0.0727	7e-04	0.1061	0.1475	0.037	0.0018	0.1031	0.0234	0.004	0.0031	0.0014	8e-04	0.0313	0.0235	0.0244	0.076	0.0179	0.0751	8e-04
3	rs7629503	79813292	0.95	0.267590046340022	0.92	0.14824156235026	0.168746819334357	1.17036762617899	0.0196	0.032	0.0198	0.0029	0.1665	0.0031	0.0026	0.0724	7e-04	0.1062	0.1475	0.0368	0.0018	0.1034	0.0235	0.004	0.0032	0.0014	8e-04	0.0313	0.0235	0.0244	0.076	0.0178	0.0753	8e-04
3	rs11929154	79825945	0.95	0.267590046340022	0.92	0.14824156235026	0.139946881701775	1.11328298743451	0.0197	0.032	0.02	0.0028	0.167	0.0031	0.0025	0.0718	7e-04	0.1065	0.1479	0.0365	0.0017	0.1041	0.0236	0.0038	0.0033	0.0013	8e-04	0.0312	0.0234	0.0242	0.0759	0.0174	0.0757	7e-04
3	rs62256925	79829860	0.95	0.267590046340022	0.92	0.14824156235026	0.142843966022561	1.13848062701257	0.0197	0.032	0.02	0.0028	0.167	0.0031	0.0025	0.0718	7e-04	0.1065	0.1479	0.0365	0.0017	0.1042	0.0236	0.0038	0.0033	0.0013	8e-04	0.0311	0.0235	0.0242	0.0758	0.0174	0.0757	7e-04
3	rs34884540	79843344	0.95	0.267590046340022	0.92	0.14824156235026	0.141757386711994	1.15078920126863	0.0197	0.032	0.02	0.0028	0.167	0.0031	0.0025	0.0717	6e-04	0.1066	0.1479	0.0365	0.0017	0.1042	0.0236	0.0038	0.0032	0.0013	7e-04	0.0311	0.0234	0.0242	0.0758	0.0174	0.0757	7e-04
3	rs114406476	79849516	0.95	0.267590046340022	0.92	0.14824156235026	0.14626335758775	1.1581858097957	0.0197	0.032	0.02	0.0028	0.167	0.0031	0.0025	0.0717	6e-04	0.1066	0.148	0.0365	0.0017	0.1043	0.0236	0.0038	0.0032	0.0013	7e-04	0.0311	0.0234	0.0242	0.0758	0.0173	0.0757	7e-04
3	rs13062545	79851614	0.95	0.267590046340022	0.92	0.14824156235026	0.146848797919827	1.16164048103821	0.0197	0.032	0.02	0.0028	0.1671	0.0031	0.0025	0.0717	6e-04	0.1066	0.148	0.0365	0.0017	0.1043	0.0236	0.0038	0.0032	0.0013	7e-04	0.0311	0.0234	0.0242	0.0758	0.0173	0.0757	7e-04
3	rs13060362	79856456	0.95	0.267590046340022	0.92	0.14824156235026	0.138150289778924	1.15226783818501	0.0197	0.032	0.0201	0.0028	0.1671	0.0031	0.0025	0.0717	6e-04	0.1066	0.148	0.0365	0.0017	0.1043	0.0236	0.0038	0.0032	0.0013	7e-04	0.0311	0.0234	0.0242	0.0758	0.0173	0.0757	7e-04
3	rs116092715	79860798	0.95	0.267590046340022	0.92	0.14824156235026	0.119618799069619	1.03043458384963	0.0197	0.0319	0.0201	0.0028	0.1672	0.003	0.0025	0.0717	6e-04	0.1067	0.1481	0.0364	0.0017	0.1044	0.0236	0.0037	0.0032	0.0013	7e-04	0.0311	0.0234	0.0241	0.0758	0.0172	0.0758	7e-04
3	rs76383467	79878360	0.95	0.267590046340022	0.92	0.14824156235026	0.0887472358290022	0.998023023931533	0.0197	0.0318	0.0203	0.0025	0.1669	0.0028	0.0023	0.0718	5e-04	0.1077	0.1494	0.0356	0.0016	0.1052	0.0235	0.0035	0.003	0.0012	6e-04	0.0309	0.0231	0.0239	0.076	0.0164	0.0767	5e-04
3	rs953223	79892470	0.95	0.267590046340022	0.92	0.14824156235026	0.0871320269268026	0.88762719579107	0.0197	0.0318	0.0204	0.0025	0.1669	0.0027	0.0022	0.0718	5e-04	0.1079	0.1497	0.0355	0.0015	0.1054	0.0235	0.0034	0.003	0.0012	5e-04	0.0308	0.023	0.0239	0.076	0.0162	0.0769	5e-04
3	rs115011980	79892886	0.95	0.267590046340022	0.92	0.14824156235026	0.0876288310721942	0.884502589816352	0.0197	0.0318	0.0204	0.0025	0.1669	0.0027	0.0022	0.0718	5e-04	0.1079	0.1497	0.0355	0.0016	0.1054	0.0235	0.0034	0.003	0.0012	5e-04	0.0308	0.023	0.0239	0.076	0.0162	0.0769	5e-04
3	rs17017297	79897037	0.95	0.267590046340022	0.92	0.14824156235026	0.102012863524838	0.96009484849772	0.0197	0.0318	0.0204	0.0025	0.1669	0.0027	0.0022	0.0719	5e-04	0.1079	0.1497	0.0355	0.0016	0.1054	0.0235	0.0035	0.003	0.0012	5e-04	0.0308	0.023	0.0239	0.076	0.0162	0.0769	5e-04
3	rs13095041	79897447	0.95	0.267590046340022	0.92	0.14824156235026	0.102770934121738	0.977111165711405	0.0197	0.0318	0.0204	0.0025	0.1669	0.0027	0.0022	0.0719	5e-04	0.1079	0.1497	0.0355	0.0016	0.1054	0.0235	0.0035	0.003	0.0012	5e-04	0.0308	0.023	0.0239	0.076	0.0162	0.0769	5e-04
3	rs17017330	79915270	0.95	0.267590046340022	0.92	0.14824156235026	0.0992204484311154	1.04719825039176	0.0196	0.0318	0.0204	0.0024	0.1667	0.0027	0.0023	0.0719	5e-04	0.1079	0.1495	0.0355	0.0016	0.1053	0.0236	0.0034	0.0029	0.0012	5e-04	0.0308	0.023	0.0239	0.076	0.0166	0.0768	5e-04
3	rs114869748	79923392	0.95	0.267590046340022	0.92	0.14824156235026	0.0969303716955374	1.05802490152444	0.0196	0.0318	0.0204	0.0024	0.1667	0.0027	0.0023	0.0719	5e-04	0.108	0.1495	0.0355	0.0016	0.1052	0.0235	0.0034	0.0029	0.0012	5e-04	0.0308	0.023	0.0239	0.076	0.0167	0.0768	5e-04
3	rs79120646	79925143	0.95	0.267590046340022	0.92	0.14824156235026	0.097867790427927	1.07811715933895	0.0196	0.0318	0.0204	0.0024	0.1667	0.0027	0.0023	0.0719	5e-04	0.108	0.1495	0.0355	0.0016	0.1052	0.0235	0.0034	0.0029	0.0012	5e-04	0.0308	0.023	0.0239	0.076	0.0167	0.0768	5e-04
3	rs116087498	79928718	0.95	0.267590046340022	0.92	0.14824156235026	0.103374651904817	1.07763022394804	0.0197	0.0318	0.0204	0.0023	0.1666	0.0025	0.0022	0.0721	5e-04	0.1082	0.1496	0.0354	0.0016	0.1054	0.0236	0.0033	0.0027	0.0012	6e-04	0.0308	0.023	0.0239	0.0762	0.0165	0.0768	5e-04
3	rs115133793	79949641	0.95	0.267590046340022	0.92	0.14824156235026	0.107366066302462	1.09958261127868	0.0197	0.0318	0.0204	0.0023	0.1666	0.0025	0.0021	0.0721	5e-04	0.1083	0.1496	0.0354	0.0016	0.1054	0.0237	0.0033	0.0026	0.0012	6e-04	0.0308	0.023	0.0239	0.0763	0.0165	0.0768	5e-04
3	rs9879099	79955568	0.95	0.267590046340022	0.92	0.14824156235026	0.115040825330213	1.08688898592172	0.0197	0.0316	0.0205	0.0023	0.1665	0.0024	0.002	0.0723	5e-04	0.1086	0.1497	0.0353	0.0016	0.1056	0.0237	0.0032	0.0025	0.0012	6e-04	0.0307	0.0231	0.0238	0.0764	0.0163	0.0768	5e-04
3	rs78318271	79955749	0.95	0.267590046340022	0.92	0.14824156235026	0.114732037437691	1.08461353998703	0.0197	0.0316	0.0205	0.0023	0.1665	0.0024	0.002	0.0723	5e-04	0.1086	0.1497	0.0353	0.0016	0.1056	0.0237	0.0032	0.0025	0.0012	6e-04	0.0307	0.0231	0.0238	0.0764	0.0163	0.0768	5e-04
3	rs9825332	79959839	0.95	0.267590046340022	0.92	0.14824156235026	0.115942018352639	1.08607622498444	0.0197	0.0315	0.0205	0.0023	0.1664	0.0024	0.0021	0.0724	5e-04	0.1089	0.1497	0.0353	0.0016	0.1056	0.0237	0.0032	0.0025	0.0012	6e-04	0.0307	0.023	0.0238	0.0764	0.0163	0.0767	5e-04
3	rs2625553	79959946	0.95	0.267590046340022	0.92	0.14824156235026	0.114563822635239	1.07584514518592	0.0197	0.0315	0.0205	0.0023	0.1664	0.0024	0.0021	0.0724	5e-04	0.1089	0.1497	0.0353	0.0016	0.1056	0.0237	0.0032	0.0025	0.0012	6e-04	0.0307	0.023	0.0238	0.0764	0.0163	0.0767	5e-04
3	rs2653393	79962937	0.95	0.267590046340022	0.92	0.14824156235026	0.117017796704085	1.08071483984766	0.0197	0.0315	0.0205	0.0023	0.1664	0.0024	0.0021	0.0724	5e-04	0.109	0.1496	0.0353	0.0016	0.1056	0.0237	0.0032	0.0025	0.0012	6e-04	0.0307	0.023	0.0238	0.0764	0.0163	0.0767	5e-04
3	rs7633097	79967874	0.95	0.267590046340022	0.92	0.14824156235026	0.129798568315456	1.09404613819163	0.0197	0.0316	0.0206	0.0023	0.1665	0.0024	0.002	0.0727	5e-04	0.1095	0.1495	0.0353	0.0016	0.1054	0.0238	0.0032	0.0025	0.0012	6e-04	0.0306	0.0229	0.0238	0.0763	0.0162	0.0764	4e-04
3	rs79777543	79971738	0.95	0.267590046340022	0.92	0.14824156235026	0.129345448042708	1.100234300357	0.0197	0.0316	0.0206	0.0023	0.1665	0.0024	0.002	0.0727	5e-04	0.1095	0.1495	0.0353	0.0016	0.1054	0.0238	0.0032	0.0025	0.0012	6e-04	0.0306	0.0229	0.0238	0.0763	0.0162	0.0764	4e-04
3	rs72895451	79997287	0.95	0.267590046340022	0.92	0.14824156235026	0.150390661658872	1.13503853815058	0.0197	0.0319	0.0206	0.0023	0.1662	0.0023	0.002	0.073	5e-04	0.1103	0.1495	0.0353	0.0016	0.1054	0.0239	0.0032	0.0025	0.0012	6e-04	0.0304	0.0227	0.0237	0.0763	0.0161	0.0761	4e-04
3	rs111233744	80018451	0.95	0.267590046340022	0.92	0.14824156235026	0.155393096267347	1.17283969892726	0.0197	0.0319	0.0206	0.0023	0.1662	0.0023	0.002	0.073	5e-04	0.1105	0.1494	0.0352	0.0016	0.1054	0.0239	0.0032	0.0025	0.0012	6e-04	0.0304	0.0226	0.0237	0.0763	0.016	0.076	4e-04
3	rs79130168	80032643	0.95	0.267590046340022	0.92	0.14824156235026	0.155730033624531	1.17333422561263	0.0198	0.0319	0.0207	0.0023	0.1662	0.0023	0.002	0.073	5e-04	0.1105	0.1494	0.0352	0.0016	0.1054	0.0239	0.0032	0.0025	0.0012	6e-04	0.0304	0.0226	0.0237	0.0763	0.016	0.076	4e-04
3	rs116528169	80037724	0.95	0.267590046340022	0.92	0.14824156235026	0.157556933774328	1.18108667379985	0.0198	0.0319	0.0207	0.0023	0.1662	0.0023	0.002	0.073	5e-04	0.1105	0.1494	0.0352	0.0016	0.1054	0.0239	0.0032	0.0025	0.0012	6e-04	0.0304	0.0226	0.0237	0.0763	0.016	0.076	4e-04
3	rs11919046	80043563	0.95	0.267590046340022	0.92	0.14824156235026	0.159054802370207	1.1800964916205	0.0198	0.0319	0.0207	0.0023	0.1662	0.0023	0.002	0.0731	5e-04	0.1105	0.1494	0.0352	0.0016	0.1054	0.0239	0.0032	0.0025	0.0012	6e-04	0.0304	0.0226	0.0237	0.0763	0.016	0.076	4e-04
3	rs72631239	80044717	0.95	0.267590046340022	0.92	0.14824156235026	0.158815947372509	1.18356277756423	0.0198	0.0319	0.0207	0.0023	0.1662	0.0023	0.002	0.0731	5e-04	0.1105	0.1494	0.0352	0.0016	0.1054	0.0239	0.0032	0.0025	0.0012	6e-04	0.0304	0.0226	0.0237	0.0763	0.016	0.0759	4e-04
3	rs11127671	80048541	0.95	0.267590046340022	0.92	0.14824156235026	0.151648793335025	1.15193922255463	0.0198	0.0319	0.0207	0.0022	0.1662	0.0023	0.002	0.0731	5e-04	0.1105	0.1495	0.0352	0.0016	0.1054	0.0239	0.0032	0.0025	0.0012	6e-04	0.0304	0.0226	0.0237	0.0763	0.016	0.076	4e-04
3	rs115344666	80055071	0.95	0.267590046340022	0.92	0.14824156235026	0.14812202448247	1.11001816313969	0.0199	0.0319	0.0207	0.0022	0.1662	0.0023	0.0019	0.0731	5e-04	0.1105	0.1494	0.0352	0.0016	0.1055	0.0239	0.0032	0.0024	0.0012	6e-04	0.0304	0.0226	0.0237	0.0764	0.0159	0.076	4e-04
3	rs9827131	80065597	0.95	0.267590046340022	0.92	0.14824156235026	0.151052062412579	1.13569402797124	0.0199	0.0319	0.0207	0.0022	0.1662	0.0023	0.0019	0.0731	5e-04	0.1105	0.1494	0.0352	0.0016	0.1055	0.0239	0.0032	0.0024	0.0012	6e-04	0.0304	0.0225	0.0236	0.0764	0.0159	0.076	4e-04
3	rs115786051	80074897	0.95	0.267590046340022	0.92	0.14824156235026	0.152913133776621	1.13864458324561	0.02	0.0319	0.0208	0.0022	0.1662	0.0023	0.0019	0.0732	5e-04	0.1103	0.1492	0.0352	0.0016	0.1057	0.0238	0.0031	0.0024	0.0013	6e-04	0.0303	0.0225	0.0236	0.0764	0.0158	0.076	4e-04
3	rs4635670	80084680	0.95	0.267590046340022	0.92	0.14824156235026	0.156912704117	1.14225270434825	0.0202	0.0319	0.0208	0.0022	0.1663	0.0024	0.0019	0.0732	5e-04	0.1102	0.149	0.0351	0.0016	0.1057	0.0238	0.0031	0.0024	0.0013	7e-04	0.0303	0.0225	0.0236	0.0764	0.0158	0.0761	4e-04
3	rs114868206	80101634	0.95	0.267590046340022	0.92	0.14824156235026	0.167899903965291	1.23477309338581	0.0211	0.0316	0.0209	0.0022	0.1672	0.0024	0.0019	0.0736	5e-04	0.1102	0.1478	0.0346	0.0017	0.1061	0.0237	0.0032	0.0023	0.0014	8e-04	0.0299	0.0222	0.023	0.0769	0.0155	0.0764	4e-04
3	rs74282341	80101914	0.95	0.267590046340022	0.92	0.14824156235026	0.178555402224082	1.247093241292	0.0211	0.0316	0.0209	0.0022	0.1673	0.0024	0.0019	0.0736	5e-04	0.1102	0.1478	0.0346	0.0017	0.1061	0.0237	0.0031	0.0023	0.0014	8e-04	0.0299	0.0222	0.023	0.0769	0.0154	0.0765	4e-04
3	rs12636593	80118232	0.95	0.267590046340022	0.92	0.14824156235026	0.177498195826983	1.1992661466288	0.0212	0.0315	0.0209	0.0022	0.1675	0.0024	0.0019	0.0736	4e-04	0.11	0.1476	0.0343	0.0017	0.1065	0.0235	0.0032	0.0022	0.0014	8e-04	0.0297	0.0224	0.0229	0.0771	0.0154	0.0767	4e-04
3	rs12629494	80122427	0.95	0.267590046340022	0.92	0.14824156235026	0.174600583147968	1.22430121500606	0.0212	0.0315	0.0209	0.0022	0.1675	0.0024	0.0019	0.0737	4e-04	0.1099	0.1475	0.0343	0.0017	0.1067	0.0234	0.0032	0.0022	0.0014	8e-04	0.0296	0.0224	0.0229	0.0773	0.0153	0.0768	4e-04
3	rs17017565	80176908	0.95	0.267590046340022	0.92	0.14824156235026	0.170199381056164	1.23826718203874	0.0212	0.0314	0.0209	0.0022	0.1677	0.0025	0.0018	0.0739	4e-04	0.1096	0.1476	0.0343	0.0017	0.1076	0.023	0.0032	0.0022	0.0014	8e-04	0.0291	0.0225	0.0227	0.0777	0.0147	0.077	4e-04
3	rs75080599	80185929	0.95	0.267590046340022	0.92	0.14824156235026	0.164328226937805	1.22695925846919	0.0212	0.0313	0.0209	0.0022	0.1677	0.0025	0.0018	0.0739	4e-04	0.1096	0.1476	0.0343	0.0017	0.1076	0.023	0.0032	0.0022	0.0014	7e-04	0.0291	0.0225	0.0227	0.0777	0.0147	0.077	4e-04
3	rs77522437	80190900	0.95	0.267590046340022	0.92	0.14824156235026	0.163563746387746	1.22961831200489	0.0212	0.0313	0.0209	0.0022	0.1678	0.0025	0.0018	0.074	4e-04	0.1097	0.1475	0.0343	0.0017	0.1075	0.0229	0.0032	0.0022	0.0014	7e-04	0.0291	0.0226	0.0227	0.0778	0.0147	0.0771	4e-04
3	rs73130248	80204124	0.95	0.267590046340022	0.92	0.14824156235026	0.164293432556684	1.25442880570885	0.0212	0.0313	0.0209	0.0022	0.1678	0.0025	0.0018	0.074	4e-04	0.1097	0.1475	0.0343	0.0017	0.1075	0.0228	0.0032	0.0022	0.0014	7e-04	0.029	0.0226	0.0227	0.0778	0.0147	0.0771	4e-04
3	rs73130274	80236745	0.95	0.267590046340022	0.92	0.14824156235026	0.168040883993482	1.25492922966103	0.0212	0.0313	0.021	0.0021	0.1678	0.0025	0.0018	0.074	4e-04	0.1097	0.1476	0.0343	0.0017	0.1075	0.0227	0.0032	0.0022	0.0014	7e-04	0.029	0.0226	0.0226	0.0779	0.0146	0.0772	4e-04
3	rs78499546	80242957	0.95	0.267590046340022	0.92	0.14824156235026	0.16691497600425	1.23843361020976	0.0212	0.0313	0.021	0.0021	0.1678	0.0025	0.0018	0.074	4e-04	0.1097	0.1476	0.0344	0.0017	0.1075	0.0227	0.0032	0.0022	0.0014	7e-04	0.029	0.0226	0.0227	0.0779	0.0146	0.0772	4e-04
3	rs115721064	80258260	0.95	0.267590046340022	0.92	0.14824156235026	0.162179126774927	1.23078196491629	0.0213	0.0312	0.0211	0.002	0.1677	0.0025	0.0017	0.0741	4e-04	0.1099	0.1479	0.0342	0.0018	0.1074	0.0225	0.0031	0.0021	0.0014	7e-04	0.0288	0.0226	0.0227	0.0783	0.0144	0.0771	5e-04
3	rs17749220	80262713	0.95	0.267590046340022	0.92	0.14824156235026	0.168464238153634	1.26611435466131	0.0213	0.0312	0.0211	0.002	0.1677	0.0025	0.0017	0.0741	4e-04	0.11	0.1479	0.0342	0.0018	0.1074	0.0225	0.0031	0.0021	0.0014	7e-04	0.0288	0.0226	0.0227	0.0784	0.0144	0.0771	5e-04
3	rs115948545	80293383	0.94	0.298643641979994	0.91	0.170469891558667	0.157692759135066	1.26644850256076	0.0212	0.0307	0.0213	0.0019	0.1681	0.0027	0.0016	0.0747	4e-04	0.1094	0.1478	0.0343	0.0019	0.1073	0.0229	0.0031	0.002	0.0014	7e-04	0.0285	0.0226	0.0226	0.0787	0.0143	0.0771	5e-04
3	rs79505056	80297143	0.94	0.298643641979994	0.91	0.170469891558667	0.158270785568271	1.25576334649501	0.0212	0.0307	0.0213	0.0019	0.1681	0.0026	0.0016	0.0747	4e-04	0.1094	0.1478	0.0344	0.0019	0.1074	0.0229	0.0031	0.0019	0.0013	7e-04	0.0285	0.0226	0.0226	0.0787	0.0143	0.0771	5e-04
3	rs1355158	80303443	0.94	0.298643641979994	0.91	0.170469891558667	0.158611382491684	1.26060311652734	0.0211	0.0306	0.0214	0.0019	0.1681	0.0027	0.0016	0.0747	4e-04	0.1093	0.1478	0.0344	0.0019	0.1074	0.0229	0.0031	0.0019	0.0013	7e-04	0.0285	0.0226	0.0226	0.0787	0.0142	0.0771	5e-04
3	rs35034376	80309201	0.94	0.298643641979994	0.91	0.170469891558667	0.154250728303413	1.22396903071717	0.0211	0.0305	0.0214	0.0019	0.1681	0.0027	0.0016	0.0748	4e-04	0.1092	0.1478	0.0344	0.0019	0.1074	0.023	0.0031	0.0019	0.0013	7e-04	0.0284	0.0226	0.0225	0.0788	0.0142	0.0771	5e-04
3	rs4491860	80310975	0.94	0.298643641979994	0.91	0.170469891558667	0.154619773588765	1.23610397137404	0.0211	0.0305	0.0214	0.0018	0.1681	0.0027	0.0016	0.0749	4e-04	0.1092	0.1478	0.0345	0.0019	0.1074	0.023	0.0031	0.0019	0.0013	7e-04	0.0284	0.0226	0.0225	0.0789	0.0142	0.0772	5e-04
3	rs67697892	80316748	0.94	0.298643641979994	0.91	0.170469891558667	0.160252243368898	1.18257222500534	0.0211	0.0304	0.0214	0.0019	0.168	0.0027	0.0016	0.075	4e-04	0.1091	0.1478	0.0346	0.0019	0.1074	0.023	0.0031	0.0019	0.0013	7e-04	0.0283	0.0226	0.0225	0.0789	0.0142	0.0772	5e-04
3	Affx-36646364	80319153	0.94	0.298643641979994	0.91	0.170469891558667	0.162697550979762	1.17844651782359	0.0211	0.0304	0.0214	0.0019	0.1681	0.0027	0.0016	0.075	4e-04	0.1091	0.1478	0.0347	0.0019	0.1073	0.023	0.0031	0.0019	0.0013	7e-04	0.0283	0.0226	0.0225	0.0789	0.0142	0.0772	5e-04
3	rs11709783	80345903	0.94	0.298643641979994	0.91	0.170469891558667	0.161903030362033	1.22629465281249	0.021	0.0304	0.0216	0.0019	0.1681	0.0027	0.0016	0.075	4e-04	0.1089	0.1479	0.0348	0.0019	0.1073	0.023	0.003	0.0019	0.0012	7e-04	0.0279	0.0225	0.0224	0.0792	0.0142	0.0774	5e-04
3	rs73115516	80346072	0.94	0.298643641979994	0.91	0.170469891558667	0.161489402876753	1.22347078395898	0.021	0.0304	0.0216	0.0019	0.1681	0.0027	0.0016	0.075	4e-04	0.1089	0.1479	0.0348	0.0019	0.1073	0.023	0.003	0.0019	0.0012	7e-04	0.0279	0.0225	0.0224	0.0792	0.0142	0.0774	5e-04
3	rs4392381	80353731	0.94	0.298643641979994	0.9	0.195029827813683	0.159191385698727	1.17910645783612	0.021	0.0303	0.0216	0.0019	0.1681	0.0028	0.0018	0.075	4e-04	0.1087	0.1479	0.0349	0.002	0.1074	0.0229	0.003	0.0019	0.0012	7e-04	0.0278	0.0225	0.0223	0.0794	0.0142	0.0774	5e-04
3	rs9990389	80356812	0.94	0.298643641979994	0.9	0.195029827813683	0.158781842458314	1.18257222500534	0.021	0.0303	0.0216	0.0019	0.1681	0.0028	0.0019	0.075	4e-04	0.1086	0.1478	0.0349	0.002	0.1074	0.0228	0.0031	0.0019	0.0012	7e-04	0.0278	0.0224	0.0223	0.0794	0.0141	0.0774	5e-04
3	rs72903172	80374261	0.94	0.298643641979994	0.9	0.195029827813683	0.148318485278724	1.14914667410174	0.021	0.0302	0.0216	0.0019	0.1684	0.0028	0.0019	0.075	4e-04	0.1085	0.1478	0.035	0.002	0.1074	0.0228	0.003	0.002	0.0012	7e-04	0.0278	0.0225	0.0223	0.0795	0.0141	0.0774	5e-04
3	rs9835625	80381180	0.94	0.298643641979994	0.9	0.195029827813683	0.160595338665423	1.13094328883832	0.021	0.0298	0.0218	0.0019	0.1692	0.0028	0.0018	0.0749	4e-04	0.108	0.1478	0.0353	0.0018	0.1074	0.0229	0.003	0.002	0.0012	5e-04	0.0277	0.0225	0.0222	0.0798	0.0138	0.0775	4e-04
3	rs9850116	80383349	0.94	0.298643641979994	0.9	0.195029827813683	0.153113334178489	1.0305955280823	0.0209	0.0298	0.0218	0.0019	0.1693	0.0027	0.0018	0.075	4e-04	0.1078	0.1477	0.0354	0.0019	0.1074	0.0229	0.003	0.002	0.0012	5e-04	0.0277	0.0225	0.0222	0.0799	0.0138	0.0776	4e-04
3	rs79218504	80387560	0.94	0.298643641979994	0.9	0.195029827813683	0.167301508732708	1.09893099351671	0.0209	0.0298	0.0219	0.0019	0.1694	0.0027	0.0018	0.0752	4e-04	0.1073	0.1477	0.0355	0.002	0.1073	0.0228	0.003	0.002	0.0012	5e-04	0.0277	0.0225	0.0221	0.0801	0.0137	0.0777	4e-04
3	rs116802505	80387716	0.94	0.298643641979994	0.9	0.195029827813683	0.166985215867479	1.11148711605135	0.0209	0.0298	0.0219	0.0019	0.1694	0.0027	0.0018	0.0752	4e-04	0.1073	0.1477	0.0355	0.002	0.1073	0.0228	0.003	0.002	0.0012	5e-04	0.0277	0.0225	0.0221	0.0801	0.0137	0.0777	4e-04
3	rs75678022	80392376	0.94	0.298643641979994	0.9	0.195029827813683	0.177243551941815	1.06239379206197	0.0207	0.0298	0.0221	0.0019	0.1698	0.0027	0.0017	0.0758	4e-04	0.1057	0.1475	0.0361	0.0024	0.1072	0.0227	0.0028	0.002	0.0011	4e-04	0.0277	0.0223	0.022	0.0806	0.0135	0.078	4e-04
3	rs17386049	80401106	0.94	0.298643641979994	0.9	0.195029827813683	0.189327134849722	1.02046541392228	0.0206	0.0298	0.0221	0.0019	0.1699	0.0027	0.0017	0.076	4e-04	0.1053	0.1474	0.0362	0.0024	0.1072	0.0227	0.0028	0.0021	0.0011	4e-04	0.0277	0.0223	0.022	0.0807	0.0135	0.0781	4e-04
3	rs78274599	80415216	0.94	0.298643641979994	0.9	0.195029827813683	0.191981596566977	1.05252815777986	0.0206	0.0298	0.0221	0.0019	0.17	0.0027	0.0017	0.076	4e-04	0.1052	0.1474	0.0363	0.0024	0.1072	0.0227	0.0028	0.0021	0.0011	4e-04	0.0277	0.0222	0.022	0.0808	0.0134	0.0782	4e-04
3	rs1022280	80415502	0.94	0.298643641979994	0.9	0.195029827813683	0.193278536922588	1.0700069362986	0.0206	0.0298	0.0221	0.0019	0.17	0.0027	0.0017	0.076	4e-04	0.1052	0.1474	0.0363	0.0024	0.1072	0.0227	0.0028	0.0021	0.0011	4e-04	0.0277	0.0222	0.022	0.0808	0.0134	0.0782	4e-04
3	rs6763293	80417042	0.94	0.298643641979994	0.9	0.195029827813683	0.193202108217026	1.05802490152444	0.0206	0.0298	0.0221	0.0019	0.17	0.0026	0.0017	0.076	4e-04	0.1051	0.1474	0.0363	0.0024	0.1072	0.0228	0.0028	0.0021	0.0011	4e-04	0.0277	0.0222	0.0219	0.0808	0.0134	0.0782	4e-04
3	rs34027547	80419795	0.94	0.298643641979994	0.9	0.195029827813683	0.204227740789905	1.11034456625895	0.0207	0.0298	0.0221	0.0019	0.1701	0.0026	0.0017	0.076	4e-04	0.1051	0.1475	0.0363	0.0024	0.1072	0.0228	0.0028	0.002	0.0011	4e-04	0.0277	0.0222	0.0219	0.0808	0.0134	0.0782	4e-04
3	rs77399880	80422133	0.94	0.298643641979994	0.9	0.195029827813683	0.200032872416475	1.0904664735284	0.0207	0.0298	0.0221	0.0019	0.1701	0.0027	0.0017	0.076	4e-04	0.1051	0.1475	0.0363	0.0024	0.1072	0.0228	0.0028	0.0021	0.0011	4e-04	0.0277	0.0222	0.0219	0.0808	0.0134	0.0782	4e-04
3	rs187960197	80447280	0.94	0.298643641979994	0.89	0.222038712392691	0.204780253973643	1.06595612373573	0.0207	0.0297	0.0222	0.0019	0.1703	0.0027	0.0017	0.0759	4e-04	0.105	0.1474	0.0363	0.0024	0.1071	0.0228	0.0029	0.0021	0.0011	4e-04	0.0277	0.0222	0.0218	0.0807	0.0134	0.0782	4e-04
3	rs4494884	80450140	0.94	0.298643641979994	0.89	0.222038712392691	0.216007857730879	1.09453444252898	0.0208	0.0297	0.0222	0.0019	0.1704	0.0027	0.0018	0.0759	4e-04	0.105	0.1474	0.0364	0.0024	0.1071	0.0228	0.0029	0.0021	0.0011	4e-04	0.0277	0.0221	0.0218	0.0806	0.0134	0.0781	4e-04
3	rs114113857	80450555	0.94	0.298643641979994	0.89	0.222038712392691	0.21755761860852	1.08656386799901	0.0208	0.0298	0.0222	0.002	0.1704	0.0027	0.0018	0.0758	4e-04	0.105	0.1474	0.0364	0.0024	0.107	0.023	0.0029	0.0021	0.0011	4e-04	0.0277	0.0221	0.0218	0.0806	0.0134	0.078	4e-04
3	rs11715077	80454668	0.94	0.298643641979994	0.89	0.222038712392691	0.240207795928912	1.14848978208162	0.0208	0.0298	0.0223	0.0022	0.1701	0.0027	0.0021	0.0757	4e-04	0.105	0.1473	0.0365	0.0023	0.1069	0.0232	0.0029	0.0022	0.0011	4e-04	0.0278	0.0222	0.0218	0.0806	0.0134	0.0776	4e-04
3	rs6773218	80461247	0.94	0.298643641979994	0.89	0.222038712392691	0.243458202426361	1.15506175414995	0.0207	0.0297	0.0224	0.0022	0.1701	0.0027	0.0021	0.0756	4e-04	0.1049	0.1472	0.0366	0.0023	0.107	0.0233	0.003	0.0023	0.0011	4e-04	0.0278	0.0221	0.0219	0.0806	0.0134	0.0775	4e-04
3	rs10511113	80469990	0.94	0.298643641979994	0.89	0.222038712392691	0.244198306248726	1.14996788465387	0.0207	0.0297	0.0225	0.0022	0.1701	0.0027	0.0022	0.0755	4e-04	0.1048	0.1471	0.0366	0.0022	0.1071	0.0234	0.003	0.0023	0.0011	4e-04	0.0278	0.0221	0.0219	0.0807	0.0134	0.0774	4e-04
3	rs75194168	80471418	0.94	0.298643641979994	0.89	0.222038712392691	0.243719274427067	1.13585791118209	0.0207	0.0296	0.0225	0.0022	0.1701	0.0027	0.0022	0.0755	4e-04	0.1048	0.147	0.0366	0.0022	0.1071	0.0234	0.003	0.0023	0.0011	4e-04	0.0278	0.0221	0.0219	0.0807	0.0134	0.0774	4e-04
3	rs1514555	80472420	0.94	0.298643641979994	0.89	0.222038712392691	0.244852365203635	1.1393004510636	0.0207	0.0297	0.0225	0.0022	0.17	0.0027	0.0022	0.0755	4e-04	0.1048	0.147	0.0366	0.0022	0.1071	0.0234	0.003	0.0023	0.0011	4e-04	0.0278	0.0221	0.0219	0.0807	0.0134	0.0774	4e-04
3	rs13075302	80494468	0.94	0.298643641979994	0.89	0.222038712392691	0.243153813009044	1.11491605950648	0.0207	0.0296	0.0225	0.0022	0.1701	0.0027	0.0022	0.0756	4e-04	0.1048	0.1469	0.0366	0.0022	0.1072	0.0234	0.003	0.0023	0.0011	4e-04	0.0278	0.0221	0.0219	0.0807	0.0134	0.0774	4e-04
3	rs74799448	80511325	0.94	0.298643641979994	0.89	0.222038712392691	0.241202028613583	1.1207987488653	0.0206	0.0295	0.0226	0.0023	0.1704	0.0028	0.0023	0.0756	4e-04	0.1047	0.1466	0.0367	0.0022	0.1074	0.0235	0.0031	0.0024	0.0011	4e-04	0.0278	0.022	0.0217	0.0808	0.0134	0.077	4e-04
3	rs35171311	80514191	0.94	0.298643641979994	0.89	0.222038712392691	0.240985698491251	1.06579415109432	0.0206	0.0295	0.0226	0.0023	0.1704	0.0028	0.0023	0.0756	4e-04	0.1047	0.1466	0.0367	0.0022	0.1074	0.0235	0.0031	0.0024	0.0011	4e-04	0.0278	0.022	0.0217	0.0808	0.0134	0.077	4e-04
3	rs55898004	80520795	0.94	0.298643641979994	0.89	0.222038712392691	0.240726243564918	1.0463911344966	0.0206	0.0295	0.0226	0.0023	0.1705	0.0029	0.0023	0.0756	4e-04	0.1046	0.1465	0.0367	0.0022	0.1075	0.0235	0.0031	0.0024	0.0011	4e-04	0.0278	0.022	0.0216	0.0809	0.0133	0.077	4e-04
3	rs58058966	80529170	0.94	0.298643641979994	0.89	0.222038712392691	0.245857123674008	1.0119581022159	0.0206	0.0295	0.0226	0.0023	0.1705	0.0029	0.0023	0.0755	4e-04	0.1046	0.1465	0.0368	0.0022	0.1075	0.0235	0.0031	0.0024	0.0011	4e-04	0.0278	0.0219	0.0216	0.0809	0.0133	0.077	4e-04
3	rs115768648	80536202	0.94	0.298643641979994	0.89	0.222038712392691	0.247697733168283	1.01885921802752	0.0206	0.0295	0.0226	0.0023	0.1705	0.0029	0.0023	0.0755	4e-04	0.1045	0.1465	0.0368	0.0022	0.1075	0.0236	0.0031	0.0024	0.0011	4e-04	0.0278	0.0219	0.0216	0.0809	0.0133	0.077	4e-04
3	rs2372448	80546383	0.94	0.298643641979994	0.89	0.222038712392691	0.249149212503801	1.04832841003304	0.0206	0.0295	0.0226	0.0023	0.1706	0.0029	0.0023	0.0755	4e-04	0.1045	0.1465	0.0368	0.0022	0.1075	0.0236	0.0031	0.0024	0.0011	4e-04	0.0278	0.0219	0.0216	0.0809	0.0133	0.077	4e-04
3	rs2037091	80571362	0.94	0.298643641979994	0.89	0.222038712392691	0.242849633159748	1.04251861697294	0.0206	0.0295	0.0226	0.0023	0.1705	0.0029	0.0023	0.0755	4e-04	0.1045	0.1465	0.0368	0.0021	0.1075	0.0236	0.0031	0.0024	0.0011	4e-04	0.0278	0.0219	0.0216	0.0809	0.0133	0.077	4e-04
3	rs76096667	80593803	0.94	0.298643641979994	0.89	0.222038712392691	0.247434327542185	1.05430592619159	0.0206	0.0295	0.0226	0.0023	0.1705	0.0029	0.0024	0.0755	4e-04	0.1045	0.1465	0.0369	0.0021	0.1075	0.0236	0.0031	0.0024	0.0011	4e-04	0.0278	0.0218	0.0215	0.0809	0.0133	0.077	4e-04
3	rs35201466	80635204	0.93	0.332112317682009	0.89	0.222038712392691	0.242415454088565	1.01580878018623	0.0205	0.0294	0.0226	0.0024	0.1704	0.003	0.0024	0.0756	3e-04	0.1042	0.1465	0.0369	0.0021	0.1076	0.0238	0.0032	0.0025	0.0011	4e-04	0.0278	0.0215	0.0215	0.0811	0.0132	0.0769	4e-04
3	rs115649082	80654961	0.93	0.332112317682009	0.89	0.222038712392691	0.243110345913759	1.01099587114294	0.0205	0.0294	0.0226	0.0024	0.1704	0.003	0.0025	0.0756	3e-04	0.1042	0.1465	0.0369	0.0021	0.1076	0.0238	0.0032	0.0025	0.0011	4e-04	0.0278	0.0215	0.0215	0.0812	0.0132	0.0769	4e-04
3	rs78783076	80668272	0.93	0.332112317682009	0.89	0.222038712392691	0.243588719182953	1.02223278756267	0.0205	0.0294	0.0226	0.0024	0.1704	0.003	0.0025	0.0756	3e-04	0.1041	0.1465	0.0369	0.0021	0.1076	0.0238	0.0033	0.0025	0.0011	4e-04	0.0278	0.0214	0.0215	0.0811	0.0133	0.0769	4e-04
3	rs17018153	80677274	0.93	0.332112317682009	0.89	0.222038712392691	0.245725939996513	1.00827050464493	0.0205	0.0294	0.0227	0.0024	0.1704	0.003	0.0025	0.0755	3e-04	0.1041	0.1465	0.0369	0.0021	0.1076	0.0238	0.0033	0.0025	0.0011	4e-04	0.0278	0.0214	0.0215	0.0811	0.0132	0.0769	4e-04
3	rs73129657	80686428	0.93	0.332112317682009	0.89	0.222038712392691	0.24603209507569	1.01259968713443	0.0205	0.0294	0.0227	0.0024	0.1704	0.003	0.0025	0.0755	3e-04	0.1041	0.1465	0.0369	0.0021	0.1076	0.0238	0.0033	0.0025	0.0011	4e-04	0.0278	0.0214	0.0215	0.0811	0.0132	0.0769	4e-04
3	rs115618361	80690363	0.93	0.332112317682009	0.89	0.222038712392691	0.24611960641774	1.01645083211969	0.0205	0.0294	0.0227	0.0024	0.1704	0.003	0.0025	0.0755	3e-04	0.1041	0.1465	0.0369	0.0021	0.1076	0.0238	0.0033	0.0025	0.0011	4e-04	0.0278	0.0214	0.0215	0.0811	0.0132	0.0769	4e-04
3	rs72901419	80698764	0.93	0.332112317682009	0.89	0.222038712392691	0.247083359264	0.969152337577175	0.0205	0.0293	0.0227	0.0025	0.1705	0.003	0.0025	0.0755	3e-04	0.104	0.1466	0.0369	0.0021	0.1076	0.0238	0.0033	0.0025	0.0011	4e-04	0.0278	0.0214	0.0214	0.0812	0.0132	0.0768	4e-04
3	rs13098888	80707325	0.93	0.332112317682009	0.89	0.222038712392691	0.253442595172184	1.0212686931503	0.0206	0.0293	0.0226	0.0025	0.1706	0.003	0.0025	0.0755	3e-04	0.104	0.1466	0.0369	0.0021	0.1075	0.0239	0.0033	0.0025	0.0011	4e-04	0.0278	0.0213	0.0214	0.0812	0.0132	0.0769	4e-04
3	rs74977621	80709804	0.93	0.332112317682009	0.89	0.222038712392691	0.253976525198809	1.03107838946814	0.0206	0.0293	0.0226	0.0025	0.1706	0.003	0.0025	0.0755	3e-04	0.104	0.1466	0.0369	0.0021	0.1075	0.0239	0.0033	0.0025	0.0011	4e-04	0.0278	0.0213	0.0214	0.0813	0.0132	0.0769	4e-04
3	rs115863668	80712150	0.93	0.332112317682009	0.89	0.222038712392691	0.254110103640912	1.03703720996609	0.0206	0.0293	0.0226	0.0025	0.1706	0.003	0.0025	0.0755	3e-04	0.104	0.1466	0.0369	0.0022	0.1075	0.0239	0.0033	0.0025	0.0011	4e-04	0.0278	0.0213	0.0214	0.0813	0.0132	0.0769	4e-04
3	rs73130940	80738030	0.93	0.332112317682009	0.89	0.222038712392691	0.256386806662344	1.05559920334799	0.0206	0.0293	0.0226	0.0025	0.1706	0.003	0.0025	0.0754	3e-04	0.104	0.1466	0.0369	0.0022	0.1075	0.0239	0.0033	0.0025	0.0011	4e-04	0.0278	0.0213	0.0213	0.0813	0.0132	0.0769	4e-04
3	rs2888348	80772841	0.93	0.332112317682009	0.89	0.222038712392691	0.264510751194477	1.11851036236882	0.0206	0.0293	0.0226	0.0025	0.1707	0.003	0.0025	0.0755	3e-04	0.104	0.1467	0.0369	0.0022	0.1075	0.0239	0.0033	0.0025	0.0011	4e-04	0.0279	0.0212	0.0213	0.0814	0.0132	0.0767	4e-04
3	rs115295651	80775874	0.93	0.332112317682009	0.89	0.222038712392691	0.264374222865272	1.11018136249401	0.0206	0.0293	0.0226	0.0025	0.1707	0.003	0.0025	0.0755	3e-04	0.104	0.1467	0.0369	0.0022	0.1075	0.0239	0.0033	0.0025	0.0011	4e-04	0.0279	0.0212	0.0213	0.0814	0.0132	0.0767	4e-04
3	rs7628798	80779795	0.93	0.332112317682009	0.89	0.222038712392691	0.264966121834416	1.1207987488653	0.0206	0.0293	0.0226	0.0025	0.1707	0.003	0.0025	0.0755	3e-04	0.104	0.1467	0.0369	0.0022	0.1075	0.0239	0.0033	0.0025	0.0011	4e-04	0.0279	0.0212	0.0213	0.0814	0.0132	0.0767	4e-04
3	rs75966793	80783485	0.93	0.332112317682009	0.89	0.222038712392691	0.261425503792067	1.11556941129631	0.0206	0.0292	0.0226	0.0025	0.1708	0.003	0.0025	0.0755	3e-04	0.104	0.1467	0.0369	0.0022	0.1075	0.0239	0.0033	0.0025	0.001	4e-04	0.0279	0.0212	0.0212	0.0814	0.0131	0.0768	4e-04
3	rs9856342	80803809	0.93	0.332112317682009	0.89	0.222038712392691	0.260566964268959	1.12325154081292	0.0207	0.0292	0.0226	0.0025	0.1709	0.003	0.0025	0.0754	3e-04	0.104	0.1467	0.0369	0.0021	0.1075	0.0239	0.0033	0.0025	0.001	4e-04	0.0279	0.0212	0.0212	0.0815	0.0131	0.0767	4e-04
3	rs73122067	80807564	0.93	0.332112317682009	0.88	0.251609301083599	0.262285578923397	1.12586893200992	0.0207	0.0292	0.0226	0.0025	0.1709	0.003	0.0026	0.0754	3e-04	0.104	0.1467	0.0369	0.0021	0.1075	0.0239	0.0033	0.0025	0.001	4e-04	0.0279	0.0212	0.0212	0.0815	0.0131	0.0767	4e-04
3	rs7650802	80809794	0.93	0.332112317682009	0.86	0.318862054747229	0.263828492039423	1.12374221684153	0.0207	0.0292	0.0226	0.0025	0.1709	0.003	0.0026	0.0754	3e-04	0.104	0.1467	0.0369	0.0021	0.1075	0.0239	0.0033	0.0025	0.001	4e-04	0.0279	0.0212	0.0212	0.0815	0.0131	0.0767	4e-04
3	rs75439909	80831249	0.93	0.332112317682009	0.86	0.318862054747229	0.266380470702752	1.10430896997859	0.0207	0.0291	0.0225	0.0025	0.171	0.0031	0.0026	0.0754	3e-04	0.104	0.1467	0.037	0.0021	0.1075	0.0239	0.0033	0.0025	0.001	4e-04	0.0279	0.0212	0.0212	0.0815	0.0131	0.0767	4e-04
3	rs17391630	80835167	0.93	0.332112317682009	0.86	0.318862054747229	0.264101280950748	1.07665647621209	0.0207	0.0291	0.0225	0.0026	0.171	0.0031	0.0026	0.0754	3e-04	0.104	0.1467	0.037	0.0021	0.1075	0.0238	0.0033	0.0025	0.001	4e-04	0.0279	0.0212	0.0212	0.0815	0.0131	0.0767	4e-04
3	rs9850225	80865764	0.93	0.332112317682009	0.86	0.318862054747229	0.271201318673191	1.08136444178771	0.0208	0.0292	0.0224	0.0026	0.1713	0.0031	0.0026	0.0753	3e-04	0.1039	0.1466	0.0369	0.0021	0.1075	0.0238	0.0034	0.0026	0.001	3e-04	0.0279	0.0211	0.0211	0.0816	0.0131	0.0765	4e-04
3	rs116264705	80870214	0.93	0.332112317682009	0.86	0.318862054747229	0.269957204238535	1.06482241211474	0.0208	0.0291	0.0224	0.0026	0.1713	0.0031	0.0026	0.0754	3e-04	0.1039	0.1466	0.0369	0.0021	0.1075	0.0238	0.0034	0.0026	0.001	3e-04	0.0279	0.0211	0.0211	0.0816	0.0131	0.0765	4e-04
3	rs62259207	80876966	0.94	0.298643641979994	0.86	0.318862054747229	0.267432463749806	1.06158448329444	0.0208	0.0291	0.0224	0.0026	0.1714	0.0031	0.0026	0.0754	3e-04	0.1039	0.1466	0.0369	0.0021	0.1076	0.0237	0.0034	0.0026	0.001	3e-04	0.0279	0.0211	0.021	0.0816	0.0131	0.0765	4e-04
3	rs9879974	80883870	0.94	0.298643641979994	0.86	0.318862054747229	0.259484688887123	1.04332516747561	0.0208	0.0291	0.0224	0.0026	0.1714	0.0031	0.0026	0.0754	3e-04	0.1039	0.1466	0.0368	0.0021	0.1076	0.0237	0.0034	0.0026	0.001	3e-04	0.0279	0.0211	0.0211	0.0816	0.0131	0.0765	4e-04
3	rs75615737	80890492	0.94	0.298643641979994	0.86	0.318862054747229	0.260837916090801	1.04768257633796	0.0208	0.0291	0.0224	0.0026	0.1714	0.0031	0.0027	0.0754	3e-04	0.1039	0.1465	0.0369	0.0021	0.1075	0.0237	0.0034	0.0026	0.001	3e-04	0.0279	0.0211	0.0211	0.0815	0.0131	0.0765	4e-04
3	rs17202084	80903465	0.94	0.298643641979994	0.86	0.318862054747229	0.265649974440791	1.06401275656756	0.0209	0.0291	0.0224	0.0026	0.1714	0.0032	0.0027	0.0753	3e-04	0.1037	0.1465	0.037	0.0021	0.1075	0.0237	0.0034	0.0026	0.001	3e-04	0.0279	0.0211	0.0211	0.0815	0.0132	0.0766	4e-04
3	rs73129958	80910210	0.93	0.332112317682009	0.85	0.356744695657816	0.266791852644036	1.07552064472337	0.021	0.0291	0.0224	0.0027	0.1714	0.0032	0.0027	0.0751	3e-04	0.1037	0.1464	0.037	0.0021	0.1074	0.0237	0.0035	0.0026	0.001	4e-04	0.0279	0.0211	0.0211	0.0815	0.0132	0.0766	4e-04
3	rs36002524	80937640	0.93	0.332112317682009	0.85	0.356744695657816	0.26282957527794	1.02271489990163	0.0211	0.029	0.0224	0.0027	0.1715	0.0032	0.0028	0.0749	3e-04	0.1036	0.1463	0.0371	0.0021	0.1074	0.0238	0.0035	0.0027	0.001	4e-04	0.0279	0.0211	0.0211	0.0814	0.0133	0.0766	4e-04
3	rs9832481	80940139	0.93	0.332112317682009	0.85	0.356744695657816	0.265011682268337	1.02175071863824	0.0211	0.029	0.0224	0.0027	0.1715	0.0032	0.0028	0.0749	3e-04	0.1036	0.1463	0.0371	0.0021	0.1074	0.0238	0.0035	0.0027	0.001	4e-04	0.0279	0.0211	0.0211	0.0814	0.0133	0.0766	4e-04
3	rs149948231	80950211	0.93	0.332112317682009	0.85	0.356744695657816	0.259259523409384	0.999142858793988	0.0211	0.029	0.0224	0.0027	0.1715	0.0032	0.0028	0.0749	3e-04	0.1036	0.1463	0.0371	0.0021	0.1074	0.0238	0.0035	0.0027	0.001	4e-04	0.0279	0.0211	0.0211	0.0814	0.0133	0.0766	4e-04
3	rs74844436	80960557	0.93	0.332112317682009	0.85	0.356744695657816	0.258404865182824	1.00298412963789	0.0211	0.0291	0.0224	0.0027	0.1715	0.0032	0.0028	0.0748	3e-04	0.1036	0.1463	0.0371	0.0021	0.1074	0.0238	0.0035	0.0027	0.001	4e-04	0.0279	0.021	0.0211	0.0814	0.0133	0.0766	4e-04
3	rs72905094	80963734	0.93	0.332112317682009	0.85	0.356744695657816	0.257865872969894	0.994025595307414	0.0211	0.0291	0.0224	0.0027	0.1715	0.0032	0.0028	0.0748	3e-04	0.1036	0.1463	0.0371	0.0021	0.1074	0.0238	0.0035	0.0027	0.001	4e-04	0.0279	0.021	0.0211	0.0814	0.0133	0.0766	4e-04
3	rs12487339	80974733	0.93	0.332112317682009	0.85	0.356744695657816	0.258539709041249	0.980935904453313	0.0211	0.0291	0.0224	0.0027	0.1715	0.0032	0.0028	0.0748	3e-04	0.1036	0.1462	0.0371	0.0021	0.1074	0.0238	0.0035	0.0027	0.001	4e-04	0.0279	0.021	0.0211	0.0814	0.0134	0.0766	4e-04
3	rs62258372	80985757	0.93	0.332112317682009	0.85	0.356744695657816	0.252554076422487	0.920726576300086	0.0211	0.0291	0.0224	0.0027	0.1714	0.0033	0.0028	0.0747	4e-04	0.1035	0.1462	0.0371	0.0021	0.1074	0.0238	0.0036	0.0027	0.0011	4e-04	0.0279	0.0209	0.0211	0.0813	0.0134	0.0765	4e-04
3	rs111764972	80985800	0.93	0.332112317682009	0.85	0.356744695657816	0.252465318379843	0.919624596158625	0.0211	0.0291	0.0224	0.0027	0.1714	0.0033	0.0028	0.0747	4e-04	0.1035	0.1462	0.0371	0.0021	0.1074	0.0238	0.0036	0.0027	0.0011	4e-04	0.0279	0.0209	0.0211	0.0813	0.0134	0.0765	4e-04
3	rs75814567	80991418	0.93	0.332112317682009	0.85	0.356744695657816	0.249281395764224	0.911446753555987	0.0211	0.0291	0.0224	0.0027	0.1714	0.0033	0.0028	0.0747	4e-04	0.1035	0.1461	0.0371	0.0021	0.1074	0.0238	0.0036	0.0028	0.0011	4e-04	0.0279	0.0209	0.0212	0.0812	0.0134	0.0765	4e-04
3	rs4342071	80997637	0.93	0.332112317682009	0.85	0.356744695657816	0.249369539285663	0.91836551390531	0.0211	0.029	0.0224	0.0027	0.1714	0.0033	0.0028	0.0747	4e-04	0.1035	0.1461	0.0371	0.0021	0.1074	0.0238	0.0036	0.0028	0.0011	4e-04	0.0279	0.0209	0.0212	0.0812	0.0134	0.0765	4e-04
3	rs115397503	81005080	0.93	0.332112317682009	0.85	0.356744695657816	0.247039507453722	0.901558715213375	0.0211	0.029	0.0224	0.0027	0.1714	0.0033	0.0028	0.0747	4e-04	0.1035	0.1461	0.0371	0.0021	0.1074	0.0238	0.0036	0.0028	0.0011	4e-04	0.0279	0.0209	0.0212	0.0813	0.0134	0.0765	4e-04
3	rs79153893	81013703	0.93	0.332112317682009	0.85	0.356744695657816	0.243719274427067	0.878883964015442	0.0211	0.029	0.0224	0.0027	0.1714	0.0033	0.0028	0.0747	4e-04	0.1035	0.1461	0.0371	0.0021	0.1074	0.0238	0.0036	0.0028	0.0011	4e-04	0.0279	0.0209	0.0212	0.0813	0.0134	0.0765	4e-04
3	rs73137517	81047281	0.93	0.332112317682009	0.85	0.356744695657816	0.249766396463005	0.9004613885844	0.0213	0.029	0.0224	0.0028	0.1712	0.0034	0.0029	0.0751	4e-04	0.1034	0.1462	0.0371	0.0021	0.1073	0.0238	0.0037	0.0028	0.0011	4e-04	0.0278	0.0207	0.0211	0.0813	0.0134	0.0763	4e-04
3	rs13072929	81062830	0.93	0.332112317682009	0.85	0.356744695657816	0.279621241958025	1.00586694424656	0.0215	0.029	0.0224	0.0029	0.1708	0.0035	0.003	0.0755	4e-04	0.1033	0.1465	0.037	0.0021	0.1072	0.0238	0.0038	0.0029	0.0011	4e-04	0.0275	0.0203	0.0211	0.0814	0.0133	0.0762	5e-04
3	rs2578296	81070688	0.93	0.332112317682009	0.85	0.356744695657816	0.287512752930562	0.978863809807318	0.0216	0.0291	0.0224	0.0029	0.1706	0.0035	0.003	0.0756	4e-04	0.1032	0.1466	0.037	0.0021	0.1071	0.0238	0.0039	0.0029	0.0011	4e-04	0.0274	0.0202	0.0211	0.0814	0.0133	0.0762	5e-04
3	rs116140182	81077236	0.93	0.332112317682009	0.85	0.356744695657816	0.272171100274931	0.89278768401566	0.0217	0.029	0.0224	0.0029	0.1699	0.0036	0.0031	0.0758	4e-04	0.1031	0.1468	0.0369	0.0022	0.1072	0.0238	0.0039	0.0029	0.0012	4e-04	0.0275	0.0202	0.021	0.0815	0.0132	0.0762	5e-04
3	rs2578348	81084174	0.93	0.332112317682009	0.85	0.356744695657816	0.281359505030615	0.926082799806577	0.0217	0.0288	0.0224	0.003	0.1687	0.0038	0.0031	0.0761	5e-04	0.1029	0.1471	0.0369	0.0022	0.1074	0.0237	0.004	0.0029	0.0012	4e-04	0.0276	0.0203	0.021	0.0816	0.0131	0.0763	5e-04
3	rs67327832	81090449	0.93	0.332112317682009	0.85	0.356744695657816	0.279761966649852	0.942504807254933	0.0217	0.0288	0.0224	0.003	0.1686	0.0038	0.0031	0.0762	5e-04	0.1029	0.1471	0.0369	0.0022	0.1074	0.0237	0.004	0.0029	0.0012	4e-04	0.0276	0.0203	0.021	0.0816	0.0131	0.0763	5e-04
3	rs2639228	81126108	0.93	0.332112317682009	0.85	0.356744695657816	0.316281769281929	0.984763546519598	0.0217	0.0286	0.0224	0.003	0.1672	0.0039	0.0032	0.0768	5e-04	0.1031	0.1472	0.0375	0.0022	0.1068	0.024	0.0041	0.003	0.0012	4e-04	0.0273	0.0202	0.0212	0.0814	0.013	0.0768	5e-04
3	rs10446378	81132276	0.93	0.332112317682009	0.85	0.356744695657816	0.309807124861726	0.882628903705359	0.0217	0.0285	0.0225	0.003	0.167	0.0039	0.0032	0.0769	5e-04	0.103	0.1471	0.0376	0.0022	0.1068	0.0241	0.0041	0.003	0.0012	4e-04	0.0273	0.0202	0.0212	0.0813	0.0131	0.0767	5e-04
3	rs75760553	81149237	0.93	0.332112317682009	0.85	0.356744695657816	0.315331075526464	0.870469773152923	0.0218	0.0285	0.0226	0.0031	0.1669	0.004	0.0033	0.077	5e-04	0.1031	0.1467	0.0376	0.0022	0.1067	0.0242	0.0042	0.003	0.0013	4e-04	0.0273	0.0201	0.0212	0.0813	0.013	0.0768	5e-04
3	rs2578318	81152616	0.93	0.332112317682009	0.84	0.397589870063919	0.31683285867687	0.901088399320854	0.0218	0.0285	0.0226	0.0031	0.1669	0.004	0.0033	0.077	5e-04	0.1031	0.1467	0.0376	0.0022	0.1067	0.0242	0.0042	0.0031	0.0013	4e-04	0.0273	0.0201	0.0212	0.0813	0.013	0.0769	5e-04
3	rs1438560	81155856	0.93	0.332112317682009	0.84	0.397589870063919	0.285991491283229	0.744392965187879	0.022	0.028	0.0227	0.0031	0.1663	0.0041	0.0034	0.077	5e-04	0.1023	0.1475	0.0372	0.0023	0.1065	0.0248	0.0042	0.0032	0.0014	5e-04	0.0275	0.0197	0.0211	0.0811	0.0129	0.0773	5e-04
3	rs2578317	81157287	0.93	0.332112317682009	0.84	0.397589870063919	0.286466421706209	0.667756133670933	0.0221	0.0277	0.0227	0.0031	0.1662	0.0041	0.0034	0.0771	5e-04	0.102	0.1479	0.0371	0.0024	0.1061	0.0251	0.0042	0.0033	0.0014	5e-04	0.0276	0.0196	0.0211	0.0811	0.0129	0.0774	6e-04
3	rs73139081	81163037	0.93	0.332112317682009	0.85	0.356744695657816	0.279386785357178	0.64564897477924	0.0221	0.0275	0.0227	0.0028	0.1661	0.0042	0.0033	0.0774	5e-04	0.1019	0.148	0.0371	0.0024	0.1061	0.0251	0.0041	0.0033	0.0015	5e-04	0.0278	0.0196	0.0211	0.0811	0.0129	0.0776	6e-04
3	rs76402654	81163304	0.93	0.332112317682009	0.85	0.356744695657816	0.273884310751313	0.599238311216876	0.0221	0.0275	0.0227	0.0028	0.1661	0.0042	0.0033	0.0774	5e-04	0.1019	0.1481	0.0371	0.0024	0.1061	0.0251	0.0041	0.0033	0.0015	5e-04	0.0278	0.0196	0.0211	0.081	0.0129	0.0775	6e-04
3	rs73139085	81166146	0.93	0.332112317682009	0.85	0.356744695657816	0.262059094504562	0.559582329797608	0.0221	0.0274	0.0227	0.0028	0.166	0.0042	0.0034	0.0774	5e-04	0.1019	0.1481	0.0371	0.0024	0.1062	0.025	0.0042	0.0033	0.0015	5e-04	0.0277	0.0196	0.0212	0.081	0.0129	0.0772	6e-04
3	rs71326455	81176602	0.93	0.332112317682009	0.85	0.356744695657816	0.247961292567966	0.504330894158374	0.0221	0.0272	0.0228	0.0029	0.1659	0.0043	0.0034	0.0772	6e-04	0.102	0.1482	0.0371	0.0024	0.1066	0.025	0.0042	0.0034	0.0015	5e-04	0.0276	0.0196	0.0213	0.0809	0.0129	0.0768	6e-04
3	rs4856330	81181268	0.93	0.332112317682009	0.85	0.356744695657816	0.25104751046641	0.506529578772259	0.0222	0.0272	0.0228	0.0029	0.1658	0.0044	0.0034	0.0772	6e-04	0.102	0.1482	0.0372	0.0024	0.1067	0.025	0.0043	0.0034	0.0015	5e-04	0.0276	0.0196	0.0214	0.0809	0.013	0.0766	6e-04
3	rs73141003	81184150	0.92	0.368072033098782	0.85	0.356744695657816	0.230812238387405	0.4399413026723	0.0222	0.0271	0.0228	0.0029	0.1654	0.0044	0.0035	0.0771	6e-04	0.102	0.1482	0.0371	0.0024	0.1067	0.0249	0.0044	0.0034	0.0015	5e-04	0.0275	0.0196	0.0213	0.0809	0.0131	0.0766	6e-04
3	rs56134008	81190212	0.92	0.368072033098782	0.85	0.356744695657816	0.248312944284243	0.818187950514762	0.0221	0.0275	0.0235	0.0034	0.1588	0.0055	0.0038	0.0781	8e-04	0.1022	0.1486	0.0358	0.0028	0.1061	0.0252	0.0051	0.0041	0.0017	9e-04	0.0276	0.0187	0.021	0.0807	0.0139	0.0784	9e-04
3	rs10511104	81191942	0.92	0.368072033098782	0.85	0.356744695657816	0.245288938880737	0.73672173604622	0.0219	0.0277	0.0237	0.0036	0.1572	0.0057	0.004	0.0783	9e-04	0.1021	0.1486	0.0352	0.0028	0.1059	0.0252	0.0054	0.0043	0.0016	0.001	0.0276	0.0185	0.0207	0.0806	0.0141	0.0793	0.001
3	rs79469871	81199947	0.92	0.368072033098782	0.85	0.356744695657816	0.233226630323203	0.692550197016392	0.0219	0.0277	0.0237	0.0036	0.1571	0.0058	0.004	0.0784	9e-04	0.1021	0.1486	0.0351	0.0028	0.1059	0.0252	0.0054	0.0043	0.0016	0.001	0.0276	0.0185	0.0207	0.0806	0.0141	0.0794	0.001
3	rs79053322	81201523	0.92	0.368072033098782	0.85	0.356744695657816	0.232674752925692	0.697592813827119	0.0218	0.0277	0.0237	0.0036	0.1571	0.0058	0.004	0.0784	9e-04	0.102	0.1486	0.0351	0.0028	0.1059	0.0252	0.0054	0.0043	0.0016	0.001	0.0276	0.0185	0.0207	0.0806	0.0141	0.0794	0.001
3	rs79259454	81208570	0.92	0.368072033098782	0.85	0.356744695657816	0.230938964204472	0.733117798200957	0.0218	0.0276	0.0237	0.0036	0.157	0.0058	0.004	0.0786	9e-04	0.102	0.1486	0.0351	0.0029	0.1057	0.0252	0.0054	0.0043	0.0016	0.001	0.0276	0.0184	0.0207	0.0805	0.0141	0.0797	0.0011
3	rs4856337	81217636	0.92	0.368072033098782	0.85	0.356744695657816	0.23839808357909	0.709639064993121	0.0217	0.0276	0.0237	0.0036	0.1569	0.0058	0.004	0.0787	9e-04	0.102	0.1486	0.035	0.0029	0.1056	0.0252	0.0054	0.0043	0.0016	0.0011	0.0276	0.0183	0.0207	0.0804	0.0142	0.0799	0.0011
3	rs35332353	81220354	0.92	0.368072033098782	0.85	0.356744695657816	0.225524634813044	0.639967241396184	0.0217	0.0276	0.0237	0.0036	0.1569	0.0058	0.004	0.0788	9e-04	0.102	0.1486	0.035	0.0029	0.1056	0.0252	0.0054	0.0043	0.0016	0.0011	0.0276	0.0183	0.0207	0.0803	0.0142	0.08	0.0011
3	rs57906619	81221576	0.92	0.368072033098782	0.85	0.356744695657816	0.222120121570882	0.729517759160537	0.0217	0.0276	0.0239	0.0035	0.1573	0.0058	0.004	0.0791	0.001	0.1018	0.1486	0.0347	0.003	0.1053	0.0253	0.0055	0.0043	0.0016	0.0012	0.0276	0.0179	0.0209	0.0796	0.0143	0.0804	0.0012
3	rs114829507	81223303	0.92	0.368072033098782	0.85	0.356744695657816	0.228789877370252	0.78331041361485	0.0216	0.0276	0.024	0.0035	0.1576	0.0058	0.004	0.0792	0.001	0.1015	0.1485	0.0345	0.003	0.1049	0.0255	0.0055	0.0043	0.0016	0.0013	0.0275	0.0177	0.021	0.0793	0.0144	0.0804	0.0013
3	rs975759	81234153	0.91	0.406594937265203	0.85	0.356744695657816	0.251091750829314	0.780722933171924	0.0215	0.0276	0.0243	0.0035	0.158	0.0059	0.0041	0.0792	0.0011	0.1013	0.1483	0.0344	0.0031	0.1045	0.0256	0.0056	0.0044	0.0017	0.0015	0.0273	0.0174	0.0212	0.079	0.0145	0.0803	0.0014
3	rs73124328	81238464	0.91	0.406594937265203	0.85	0.356744695657816	0.261425503792067	0.858034944729138	0.0215	0.0275	0.0244	0.0035	0.157	0.0059	0.0042	0.0792	0.0011	0.1016	0.1484	0.0349	0.0033	0.1044	0.0255	0.0055	0.0044	0.0017	0.0017	0.027	0.0173	0.0223	0.0792	0.0145	0.0794	0.0014
3	rs9809530	81239869	0.91	0.406594937265203	0.85	0.356744695657816	0.267615648337331	0.820186230289756	0.0215	0.0275	0.0244	0.0035	0.157	0.0059	0.0042	0.0792	0.0011	0.1016	0.1484	0.0349	0.0033	0.1043	0.0255	0.0055	0.0044	0.0017	0.0017	0.027	0.0173	0.0224	0.0792	0.0145	0.0793	0.0014
3	rs75738256	81244694	0.91	0.406594937265203	0.85	0.356744695657816	0.273837931499871	0.861295521476082	0.0215	0.0275	0.0244	0.0035	0.1569	0.0059	0.0042	0.0792	0.0011	0.1019	0.1484	0.035	0.0033	0.1044	0.0255	0.0055	0.0044	0.0017	0.0017	0.0268	0.0173	0.0224	0.0792	0.0145	0.0791	0.0014
3	rs78191525	81245621	0.91	0.406594937265203	0.85	0.356744695657816	0.262330888565181	0.814347993046968	0.0214	0.0274	0.0244	0.0035	0.1567	0.006	0.0042	0.0791	0.0011	0.102	0.1485	0.0352	0.0033	0.1044	0.0255	0.0055	0.0044	0.0017	0.0017	0.0268	0.0173	0.0225	0.0793	0.0144	0.0789	0.0015
3	rs12632640	81246367	0.91	0.406594937265203	0.86	0.318862054747229	0.287607975132586	0.843935419354372	0.0213	0.0274	0.0245	0.0035	0.1564	0.006	0.0043	0.0789	0.0011	0.1022	0.1486	0.0354	0.0033	0.1045	0.0255	0.0055	0.0044	0.0017	0.0017	0.0269	0.0173	0.0227	0.0793	0.0143	0.0785	0.0015
3	rs17202167	81247345	0.91	0.406594937265203	0.86	0.318862054747229	0.281453630001226	0.834665658080697	0.0213	0.0274	0.0245	0.0035	0.1564	0.006	0.0043	0.0789	0.0011	0.1022	0.1486	0.0354	0.0033	0.1045	0.0255	0.0055	0.0044	0.0017	0.0017	0.0269	0.0173	0.0227	0.0793	0.0143	0.0785	0.0015
3	rs1381996	81264437	0.91	0.406594937265203	0.86	0.318862054747229	0.277141381186069	0.666139918156803	0.0212	0.0275	0.0244	0.0035	0.1561	0.006	0.0043	0.0786	0.0011	0.1025	0.1486	0.0358	0.0034	0.1046	0.0254	0.0054	0.0044	0.0016	0.0018	0.0269	0.0172	0.0232	0.0794	0.0142	0.0782	0.0015
3	rs111682924	81266913	0.91	0.406594937265203	0.86	0.318862054747229	0.266243419831013	0.693587709237662	0.0211	0.0275	0.0243	0.0035	0.1562	0.006	0.0043	0.0783	0.0011	0.1026	0.1489	0.0355	0.0035	0.1049	0.0253	0.0054	0.0043	0.0016	0.0018	0.0269	0.0171	0.0233	0.0794	0.0141	0.0782	0.0015
3	rs6778614	81274681	0.91	0.406594937265203	0.86	0.318862054747229	0.260657264523848	0.678504512300848	0.0211	0.0275	0.0243	0.0035	0.1563	0.0059	0.0043	0.0781	0.0011	0.1026	0.1491	0.0353	0.0035	0.1052	0.0252	0.0054	0.0043	0.0016	0.0018	0.027	0.017	0.0232	0.0795	0.014	0.0782	0.0015
3	rs35267836	81277117	0.91	0.406594937265203	0.86	0.318862054747229	0.245463688037318	0.557891569266549	0.0211	0.0275	0.0243	0.0035	0.1563	0.0059	0.0043	0.078	0.0011	0.1026	0.149	0.0356	0.0035	0.1052	0.0252	0.0054	0.0043	0.0016	0.0018	0.027	0.017	0.0232	0.0794	0.014	0.0782	0.0015
3	rs34930922	81278620	0.91	0.406594937265203	0.86	0.318862054747229	0.215275929250118	0.489281274638219	0.0209	0.0276	0.0242	0.0035	0.1564	0.0059	0.0044	0.0779	0.0011	0.1027	0.1491	0.0356	0.0034	0.1053	0.0252	0.0054	0.0043	0.0016	0.0017	0.0271	0.0169	0.0234	0.0796	0.014	0.0781	0.0015
3	rs76463200	81278943	0.91	0.406594937265203	0.86	0.318862054747229	0.209951073191156	0.471242754429821	0.0209	0.0276	0.0242	0.0035	0.1564	0.0059	0.0044	0.0779	0.0011	0.1027	0.149	0.0355	0.0034	0.1053	0.0252	0.0054	0.0043	0.0016	0.0017	0.0271	0.0169	0.0234	0.0796	0.014	0.0781	0.0015
3	rs12494087	81284419	0.91	0.406594937265203	0.86	0.318862054747229	0.205373169951913	0.455119953789333	0.0209	0.0276	0.0241	0.0035	0.1564	0.0059	0.0044	0.078	0.001	0.1027	0.1489	0.0355	0.0034	0.1053	0.0252	0.0055	0.0043	0.0015	0.0017	0.0271	0.0169	0.0234	0.0796	0.014	0.0781	0.0015
3	rs78282327	81290980	0.91	0.406594937265203	0.86	0.318862054747229	0.209790885269387	0.495423849566471	0.0209	0.0276	0.0241	0.0035	0.1564	0.006	0.0044	0.0781	0.001	0.1026	0.1489	0.0355	0.0034	0.1053	0.0252	0.0055	0.0044	0.0016	0.0017	0.0272	0.0168	0.0235	0.0796	0.014	0.0781	0.0015
3	rs80322564	81291603	0.91	0.406594937265203	0.86	0.318862054747229	0.209270750532681	0.492008882964021	0.0209	0.0277	0.0241	0.0035	0.1564	0.006	0.0044	0.0781	0.001	0.1025	0.149	0.0355	0.0034	0.1053	0.0252	0.0055	0.0044	0.0016	0.0017	0.0271	0.0168	0.0235	0.0796	0.014	0.0781	0.0015
3	rs115424820	81304978	0.91	0.406594937265203	0.87	0.283849475516541	0.199993900905824	0.501448813953978	0.0208	0.0277	0.024	0.0036	0.1565	0.006	0.0045	0.078	0.001	0.1024	0.1491	0.0354	0.0034	0.1051	0.0252	0.0055	0.0044	0.0016	0.0016	0.0272	0.0169	0.0236	0.0796	0.014	0.078	0.0015
3	rs116413388	81335443	0.91	0.406594937265203	0.87	0.283849475516541	0.197895844563339	0.504742962485496	0.0207	0.0277	0.024	0.0036	0.1565	0.006	0.0045	0.078	0.001	0.1022	0.1492	0.0353	0.0034	0.105	0.0252	0.0056	0.0044	0.0016	0.0016	0.0272	0.017	0.0237	0.0796	0.0139	0.078	0.0015
3	rs113307692	81336180	0.91	0.406594937265203	0.87	0.283849475516541	0.19431201388791	0.504193557052435	0.0207	0.0277	0.024	0.0036	0.1564	0.006	0.0045	0.078	0.001	0.1022	0.1492	0.0353	0.0034	0.1051	0.0252	0.0056	0.0044	0.0016	0.0016	0.0272	0.017	0.0237	0.0796	0.014	0.078	0.0015
3	rs7612863	81344873	0.91	0.406594937265203	0.87	0.283849475516541	0.186020104154724	0.485197179671711	0.0204	0.0278	0.0239	0.0036	0.1564	0.006	0.0046	0.0781	0.001	0.1022	0.1493	0.0353	0.0034	0.105	0.0252	0.0056	0.0044	0.0016	0.0016	0.0272	0.017	0.0237	0.0795	0.0139	0.078	0.0015
3	rs111753090	81369946	0.91	0.406594937265203	0.87	0.283849475516541	0.175394673016233	0.419264540475035	0.02	0.0279	0.0239	0.0036	0.1564	0.0061	0.0046	0.0782	0.001	0.1021	0.1494	0.0351	0.0034	0.1049	0.0253	0.0057	0.0045	0.0016	0.0016	0.0272	0.0171	0.0239	0.0794	0.014	0.0779	0.0015
3	rs114705159	81375463	0.91	0.406594937265203	0.87	0.283849475516541	0.174096340799738	0.402867116363257	0.02	0.0279	0.0239	0.0036	0.1564	0.0061	0.0046	0.0782	0.001	0.1021	0.1494	0.0351	0.0034	0.1049	0.0253	0.0057	0.0045	0.0016	0.0016	0.0272	0.0172	0.0239	0.0794	0.014	0.0779	0.0015
3	rs115065974	81385060	0.91	0.406594937265203	0.87	0.283849475516541	0.171730590943515	0.383838442072956	0.0199	0.028	0.0239	0.0036	0.1564	0.0061	0.0047	0.0782	0.001	0.102	0.1494	0.0351	0.0034	0.1048	0.0253	0.0057	0.0045	0.0016	0.0016	0.0271	0.0172	0.024	0.0793	0.014	0.0779	0.0015
3	rs34245420	81387047	0.91	0.406594937265203	0.87	0.283849475516541	0.17233815349111	0.402349499747689	0.0199	0.028	0.0239	0.0036	0.1564	0.0061	0.0047	0.0782	0.001	0.102	0.1494	0.0351	0.0034	0.1049	0.0253	0.0057	0.0045	0.0016	0.0016	0.0271	0.0172	0.024	0.0793	0.014	0.0779	0.0015
3	rs115113137	81390329	0.91	0.406594937265203	0.87	0.283849475516541	0.168428934916733	0.377467982045048	0.0199	0.028	0.0239	0.0037	0.1564	0.0061	0.0047	0.0782	0.001	0.1019	0.1494	0.0351	0.0034	0.1048	0.0253	0.0057	0.0045	0.0016	0.0016	0.0271	0.0172	0.024	0.0793	0.014	0.0779	0.0015
3	rs6798318	81391273	0.91	0.406594937265203	0.87	0.283849475516541	0.167442195473165	0.363684858623505	0.0199	0.028	0.0239	0.0037	0.1564	0.0061	0.0047	0.0782	0.001	0.1019	0.1494	0.0351	0.0034	0.1048	0.0253	0.0057	0.0045	0.0016	0.0016	0.0271	0.0172	0.024	0.0793	0.014	0.0779	0.0015
3	rs111543408	81396303	0.91	0.406594937265203	0.87	0.283849475516541	0.163424974084832	0.315599880819916	0.0199	0.028	0.0238	0.0037	0.1563	0.0061	0.0047	0.0783	0.001	0.1019	0.1495	0.035	0.0034	0.1048	0.0253	0.0057	0.0045	0.0016	0.0016	0.0271	0.0173	0.024	0.0793	0.014	0.0779	0.0015
3	rs67718884	81398910	0.91	0.406594937265203	0.87	0.283849475516541	0.163598450240032	0.275834932290775	0.0199	0.028	0.0239	0.0037	0.1563	0.0061	0.0047	0.0783	0.001	0.1018	0.1495	0.035	0.0034	0.1048	0.0253	0.0057	0.0045	0.0016	0.0016	0.0271	0.0173	0.024	0.0793	0.014	0.0779	0.0015
3	rs6781007	81414458	0.91	0.406594937265203	0.87	0.283849475516541	0.226275833515789	0.572727881718654	0.0194	0.0274	0.0236	0.0036	0.1555	0.0063	0.0052	0.0785	0.0013	0.1014	0.1516	0.0347	0.0039	0.1035	0.0239	0.0061	0.0053	0.0019	0.0019	0.0274	0.0174	0.0252	0.0793	0.0146	0.0756	0.0017
3	rs34604556	81416945	0.91	0.406594937265203	0.88	0.251609301083599	0.233141678939822	0.603971633025318	0.0194	0.0274	0.0236	0.0036	0.1555	0.0063	0.0053	0.0785	0.0013	0.1014	0.1516	0.0347	0.0039	0.1035	0.0239	0.0061	0.0054	0.0019	0.0019	0.0274	0.0175	0.0252	0.0793	0.0146	0.0756	0.0017
3	rs78983289	81419502	0.91	0.406594937265203	0.88	0.251609301083599	0.240035117014787	0.643753768965199	0.0194	0.0274	0.0237	0.0036	0.1555	0.0063	0.0053	0.0785	0.0013	0.1014	0.1516	0.0347	0.0039	0.1035	0.0238	0.0061	0.0054	0.0019	0.0019	0.0274	0.0175	0.0252	0.0793	0.0146	0.0756	0.0017
3	rs79166655	81419933	0.91	0.406594937265203	0.88	0.251609301083599	0.242979970289801	0.665699287722865	0.0194	0.0274	0.0237	0.0036	0.1554	0.0063	0.0053	0.0785	0.0013	0.1014	0.1516	0.0347	0.0039	0.1035	0.0238	0.0061	0.0054	0.0019	0.0019	0.0274	0.0175	0.0252	0.0793	0.0146	0.0756	0.0017
3	rs34100621	81420481	0.91	0.406594937265203	0.88	0.251609301083599	0.245507386012039	0.68219442042732	0.0195	0.0274	0.0237	0.0036	0.1554	0.0063	0.0053	0.0785	0.0013	0.1015	0.1516	0.0347	0.0039	0.1035	0.0239	0.0061	0.0053	0.0019	0.0019	0.0274	0.0175	0.0252	0.0793	0.0146	0.0756	0.0017
3	rs73135702	81425973	0.92	0.368072033098782	0.88	0.251609301083599	0.220881788151538	0.926398064897418	0.0195	0.0271	0.0234	0.0037	0.1545	0.0062	0.0055	0.0774	0.0013	0.1006	0.1531	0.0344	0.0039	0.1032	0.0245	0.0057	0.0058	0.0023	0.0019	0.027	0.0178	0.0256	0.0795	0.0156	0.0753	0.0018
3	rs6802544	81428061	0.91	0.406594937265203	0.88	0.251609301083599	0.267386678216322	0.84733965667998	0.0195	0.0267	0.0233	0.0037	0.1536	0.0062	0.0057	0.0764	0.0014	0.1003	0.154	0.0342	0.004	0.1034	0.0251	0.0054	0.0063	0.0025	0.0019	0.0266	0.0181	0.0259	0.0796	0.0164	0.0746	0.002
3	rs1381304	81432439	0.9	0.447749409690379	0.88	0.251609301083599	0.278965029840371	0.51521037583854	0.0194	0.025	0.023	0.0035	0.1542	0.0059	0.0052	0.0758	0.0012	0.0997	0.1582	0.0336	0.0037	0.1001	0.0256	0.0049	0.0068	0.0029	0.0015	0.0258	0.0191	0.0259	0.0788	0.0168	0.0776	0.002
3	rs276105	81433234	0.9	0.447749409690379	0.88	0.251609301083599	0.364858575814722	0.57797838268751	0.0195	0.0248	0.023	0.0035	0.1543	0.0058	0.0052	0.0759	0.0012	0.0997	0.1584	0.0336	0.0037	0.1	0.0257	0.0049	0.0069	0.003	0.0015	0.0257	0.0191	0.0259	0.0787	0.0168	0.0778	0.002
3	rs4856203	81437140	0.9	0.447749409690379	0.88	0.251609301083599	0.361576496414591	0.650319585365126	0.0195	0.0247	0.023	0.0035	0.1544	0.0058	0.0052	0.0758	0.0012	0.0997	0.1584	0.0336	0.0037	0.1	0.0257	0.0048	0.0068	0.003	0.0015	0.0257	0.0191	0.0259	0.0787	0.0168	0.0778	0.002
3	rs77357745	81438657	0.9	0.447749409690379	0.88	0.251609301083599	0.365667971172204	0.679389675743886	0.0195	0.0247	0.023	0.0035	0.1544	0.0058	0.0052	0.0758	0.0012	0.0997	0.1585	0.0336	0.0037	0.1	0.0257	0.0048	0.0068	0.003	0.0015	0.0257	0.0191	0.0259	0.0787	0.0168	0.0778	0.002
3	rs146171604	81440480	0.9	0.447749409690379	0.88	0.251609301083599	0.365775959900138	0.699226008332341	0.0194	0.0247	0.023	0.0035	0.1544	0.0058	0.0052	0.0758	0.0012	0.0997	0.1585	0.0336	0.0037	0.1	0.0257	0.0049	0.0068	0.003	0.0015	0.0257	0.0191	0.0259	0.0787	0.0168	0.0778	0.002
3	rs13318351	81441511	0.9	0.447749409690379	0.88	0.251609301083599	0.367993322944768	0.702346303376176	0.0194	0.0247	0.023	0.0035	0.1544	0.0058	0.0052	0.0758	0.0012	0.0997	0.1585	0.0336	0.0037	0.1	0.0257	0.0049	0.0068	0.003	0.0015	0.0257	0.0191	0.0259	0.0787	0.0168	0.0778	0.002
3	rs79480365	81454990	0.9	0.447749409690379	0.88	0.251609301083599	0.322877470654095	0.609720833152503	0.0193	0.0245	0.023	0.0034	0.1549	0.0059	0.0051	0.0763	0.0012	0.098	0.1587	0.0334	0.0036	0.1002	0.0259	0.0048	0.0069	0.0028	0.0014	0.0259	0.0194	0.0259	0.0786	0.0174	0.0784	0.002
3	rs62265363	81455569	0.9	0.447749409690379	0.88	0.251609301083599	0.317735728853463	0.601245303958645	0.0193	0.0245	0.023	0.0034	0.155	0.0059	0.0051	0.0763	0.0011	0.0979	0.1587	0.0334	0.0036	0.1002	0.0258	0.0048	0.0069	0.0028	0.0014	0.0259	0.0194	0.0259	0.0786	0.0174	0.0784	0.002
3	rs9856502	81456652	0.9	0.447749409690379	0.88	0.251609301083599	0.321461702046251	0.605982382047486	0.0193	0.0245	0.023	0.0034	0.1551	0.0059	0.0051	0.0763	0.0011	0.0979	0.1587	0.0333	0.0036	0.1002	0.0259	0.0048	0.0069	0.0028	0.0014	0.0259	0.0194	0.0258	0.0787	0.0174	0.0784	0.002
3	rs114179710	81463835	0.9	0.447749409690379	0.88	0.251609301083599	0.289515959190638	0.590797925443311	0.0189	0.0244	0.0229	0.0034	0.155	0.006	0.0051	0.0761	0.0011	0.0976	0.1584	0.0337	0.0035	0.1008	0.0258	0.0048	0.0069	0.0026	0.0014	0.026	0.0194	0.0258	0.0787	0.018	0.0785	0.0019
3	rs62265368	81466122	0.9	0.447749409690379	0.88	0.251609301083599	0.305907020965537	0.618946279959521	0.0189	0.0244	0.0229	0.0034	0.1549	0.006	0.0051	0.0761	0.0011	0.0975	0.1584	0.0338	0.0035	0.1008	0.0258	0.0048	0.0069	0.0026	0.0014	0.026	0.0194	0.0258	0.0788	0.018	0.0785	0.0019
3	rs73139614	81467259	0.9	0.447749409690379	0.88	0.251609301083599	0.303452096595569	0.615482904557837	0.0189	0.0244	0.0229	0.0034	0.155	0.006	0.0051	0.0762	0.0011	0.0975	0.1583	0.0338	0.0035	0.1008	0.0258	0.0048	0.0069	0.0026	0.0014	0.026	0.0194	0.0258	0.0788	0.018	0.0785	0.0019
3	rs79810750	81488842	0.9	0.447749409690379	0.88	0.251609301083599	0.295376915435134	0.651780745892723	0.0188	0.0246	0.0228	0.0034	0.1551	0.006	0.0051	0.0761	0.001	0.0974	0.1582	0.0337	0.0035	0.1011	0.0257	0.0047	0.0069	0.0025	0.0014	0.026	0.0195	0.0258	0.0789	0.0181	0.0787	0.0019
3	rs73139638	81490081	0.9	0.447749409690379	0.89	0.222038712392691	0.295280329455339	0.651488453204774	0.0188	0.0246	0.0228	0.0034	0.1551	0.006	0.0051	0.0761	0.001	0.0974	0.1582	0.0337	0.0035	0.1011	0.0257	0.0047	0.0069	0.0025	0.0014	0.026	0.0195	0.0258	0.0789	0.0181	0.0787	0.0019
3	rs59161789	81490660	0.9	0.447749409690379	0.89	0.222038712392691	0.295376915435134	0.650465667323695	0.0188	0.0246	0.0228	0.0034	0.1551	0.006	0.0051	0.0761	0.001	0.0974	0.1582	0.0337	0.0035	0.1011	0.0257	0.0047	0.0069	0.0025	0.0014	0.026	0.0195	0.0258	0.0789	0.0181	0.0787	0.0019
3	rs72902475	81494663	0.9	0.447749409690379	0.89	0.222038712392691	0.29639208309936	0.655729654332116	0.0187	0.0246	0.0228	0.0034	0.1551	0.006	0.0051	0.0761	0.001	0.0974	0.1582	0.0337	0.0035	0.1011	0.0257	0.0047	0.0069	0.0025	0.0014	0.026	0.0195	0.0258	0.0789	0.0181	0.0787	0.0019
3	rs9822115	81499726	0.9	0.447749409690379	0.88	0.251609301083599	0.290233191024793	0.748310474967442	0.0185	0.0248	0.0227	0.0033	0.1553	0.006	0.0051	0.076	0.001	0.0973	0.1581	0.0335	0.0035	0.1015	0.0255	0.0047	0.0069	0.0026	0.0013	0.026	0.0195	0.0259	0.0789	0.0182	0.0789	0.0018
3	rs75466033	81500701	0.9	0.447749409690379	0.89	0.222038712392691	0.28513767945236	0.74514598301782	0.0185	0.0248	0.0227	0.0033	0.1553	0.006	0.0051	0.076	0.001	0.0973	0.1581	0.0335	0.0035	0.1015	0.0255	0.0047	0.0069	0.0026	0.0013	0.026	0.0195	0.0259	0.0789	0.0182	0.0789	0.0018
3	rs12497231	81519291	0.9	0.447749409690379	0.89	0.222038712392691	0.280560125163218	0.790626119158906	0.0184	0.0249	0.0228	0.0033	0.1555	0.0059	0.005	0.0759	0.001	0.0972	0.158	0.0335	0.0035	0.1017	0.0255	0.0047	0.0069	0.0025	0.0013	0.026	0.0195	0.0259	0.0789	0.0183	0.0789	0.0018
3	rs114874539	81521315	0.9	0.447749409690379	0.89	0.222038712392691	0.276861390975034	0.807598945817635	0.0183	0.0249	0.0228	0.0033	0.1556	0.0059	0.005	0.0759	0.001	0.0972	0.1581	0.0335	0.0035	0.1017	0.0255	0.0047	0.0069	0.0025	0.0013	0.026	0.0195	0.0259	0.0789	0.0183	0.0789	0.0018
3	rs7622930	81550520	0.9	0.447749409690379	0.89	0.222038712392691	0.275789506572396	0.790473560424333	0.0182	0.025	0.0228	0.0033	0.156	0.0059	0.0049	0.0757	9e-04	0.097	0.1583	0.0336	0.0035	0.1018	0.0255	0.0047	0.0069	0.0025	0.0013	0.0261	0.0195	0.0259	0.0789	0.0185	0.0786	0.0017
3	rs62265398	81551871	0.9	0.447749409690379	0.89	0.222038712392691	0.275603320468433	0.781788143841892	0.0182	0.025	0.0228	0.0033	0.156	0.0059	0.0049	0.0757	9e-04	0.097	0.1583	0.0336	0.0035	0.1018	0.0255	0.0047	0.0069	0.0025	0.0013	0.0261	0.0195	0.0259	0.0789	0.0185	0.0786	0.0017
3	rs35136076	81561765	0.9	0.447749409690379	0.89	0.222038712392691	0.292294505992055	0.793220578548319	0.0182	0.025	0.0228	0.0033	0.1559	0.0059	0.0049	0.0756	9e-04	0.0969	0.1583	0.0336	0.0035	0.1018	0.0256	0.0047	0.0069	0.0025	0.0013	0.0261	0.0195	0.0259	0.079	0.0185	0.0786	0.0017
3	rs6785586	81561964	0.9	0.447749409690379	0.89	0.222038712392691	0.298427975935749	0.806679542319576	0.0182	0.025	0.0228	0.0033	0.1559	0.006	0.0049	0.0756	9e-04	0.0969	0.1583	0.0336	0.0035	0.1018	0.0256	0.0047	0.0069	0.0025	0.0013	0.0261	0.0195	0.0259	0.079	0.0185	0.0786	0.0017
3	rs7638019	81567907	0.9	0.447749409690379	0.89	0.222038712392691	0.297700020967453	0.81189242145163	0.0181	0.025	0.0228	0.0032	0.156	0.0059	0.0049	0.0756	9e-04	0.0969	0.1583	0.0336	0.0035	0.1018	0.0256	0.0047	0.0069	0.0025	0.0013	0.0261	0.0195	0.0259	0.0789	0.0185	0.0786	0.0017
3	rs112201452	81606853	0.9	0.447749409690379	0.89	0.222038712392691	0.30635001891437	0.787728579616103	0.018	0.0252	0.0228	0.0032	0.1563	0.0059	0.0049	0.0755	9e-04	0.0968	0.1584	0.0336	0.0034	0.1016	0.0256	0.0048	0.0069	0.0025	0.0012	0.0261	0.0195	0.0261	0.0788	0.0186	0.0787	0.0017
3	rs9866374	81615311	0.9	0.447749409690379	0.89	0.222038712392691	0.307089102065383	0.770846642315905	0.018	0.0252	0.0228	0.0032	0.1564	0.0059	0.0049	0.0755	9e-04	0.0967	0.1584	0.0336	0.0034	0.1016	0.0257	0.0048	0.0069	0.0025	0.0012	0.0261	0.0195	0.0261	0.0788	0.0186	0.0787	0.0017
3	rs6764261	81620370	0.9	0.447749409690379	0.89	0.222038712392691	0.322776236233299	0.765236895203094	0.0179	0.0253	0.0229	0.0032	0.1567	0.0058	0.0049	0.0752	7e-04	0.0968	0.1585	0.0337	0.0035	0.1014	0.0257	0.0047	0.0068	0.0025	0.0011	0.0261	0.0195	0.0262	0.0788	0.0185	0.0787	0.0017
3	rs7621067	81623502	0.9	0.447749409690379	0.89	0.222038712392691	0.33457856974509	0.759787293105905	0.0179	0.0253	0.0229	0.0032	0.1567	0.0058	0.0049	0.0751	7e-04	0.0968	0.1585	0.0337	0.0035	0.1014	0.0257	0.0047	0.0068	0.0025	0.0011	0.0261	0.0195	0.0262	0.0788	0.0185	0.0787	0.0017
3	rs116107595	81624468	0.9	0.447749409690379	0.89	0.222038712392691	0.328828595903107	0.752232470352605	0.0179	0.0253	0.0229	0.0032	0.1567	0.0058	0.0049	0.0751	7e-04	0.0968	0.1585	0.0337	0.0035	0.1013	0.0257	0.0047	0.0068	0.0025	0.0011	0.0261	0.0195	0.0262	0.0788	0.0185	0.0787	0.0017
3	Affx-22825739	81627175	0.9	0.447749409690379	0.89	0.222038712392691	0.324347237738234	0.783919499247904	0.0179	0.0253	0.0229	0.0032	0.1567	0.0058	0.0049	0.0751	7e-04	0.0968	0.1585	0.0337	0.0036	0.1014	0.0257	0.0047	0.0068	0.0025	0.0011	0.0261	0.0195	0.0262	0.0787	0.0185	0.0787	0.0017
3	rs3772915	81634071	0.89	0.491600132839596	0.89	0.222038712392691	0.329033057332455	0.824955488028651	0.0178	0.0253	0.023	0.0033	0.1567	0.0059	0.005	0.0749	7e-04	0.0967	0.1583	0.0338	0.0036	0.1014	0.0258	0.0048	0.0069	0.0025	0.0011	0.026	0.0195	0.0263	0.0787	0.0186	0.0786	0.0017
3	rs2172397	81643167	0.89	0.491600132839596	0.89	0.222038712392691	0.315681156029967	0.832814270971805	0.0177	0.0253	0.023	0.0033	0.1567	0.0059	0.005	0.0747	7e-04	0.0966	0.1585	0.0338	0.0036	0.1015	0.0257	0.0048	0.0069	0.0025	0.0011	0.026	0.0196	0.0263	0.0787	0.0186	0.0786	0.0017
3	rs62265452	81674303	0.89	0.491600132839596	0.89	0.222038712392691	0.340692697621358	0.883721788914581	0.0171	0.0255	0.0229	0.0036	0.1562	0.0059	0.0049	0.0737	7e-04	0.0959	0.1598	0.0342	0.0038	0.1017	0.0257	0.0049	0.0071	0.0025	0.0011	0.026	0.0199	0.0266	0.0783	0.0189	0.0785	0.0016
3	rs28758947	81676188	0.9	0.447749409690379	0.89	0.222038712392691	0.309807124861726	0.688551649417222	0.0172	0.0256	0.0228	0.0034	0.1566	0.0056	0.0046	0.0745	7e-04	0.0943	0.1606	0.0339	0.0037	0.1021	0.0252	0.0044	0.0069	0.0024	0.001	0.0258	0.0197	0.0265	0.0802	0.0185	0.0791	0.0016
3	rs78729896	81677425	0.9	0.447749409690379	0.89	0.222038712392691	0.309708066098551	0.667609167969651	0.0172	0.0256	0.0228	0.0034	0.1566	0.0056	0.0046	0.0745	7e-04	0.0943	0.1606	0.0339	0.0037	0.1022	0.0252	0.0044	0.0069	0.0024	0.001	0.0258	0.0197	0.0265	0.0802	0.0184	0.0791	0.0016
3	rs79299026	81685147	0.9	0.447749409690379	0.89	0.222038712392691	0.311444007319002	0.676145359918805	0.0172	0.0256	0.0228	0.0034	0.1567	0.0055	0.0046	0.0746	7e-04	0.0943	0.1605	0.0338	0.0037	0.1024	0.0251	0.0043	0.0068	0.0024	0.001	0.0258	0.0196	0.0265	0.0803	0.0184	0.0793	0.0016
3	rs12493601	81687388	0.9	0.447749409690379	0.89	0.222038712392691	0.311841512322641	0.661003392666568	0.0172	0.0256	0.0228	0.0034	0.1567	0.0055	0.0045	0.0746	7e-04	0.0943	0.1604	0.0338	0.0037	0.1025	0.0251	0.0043	0.0068	0.0024	0.001	0.0258	0.0196	0.0265	0.0804	0.0184	0.0793	0.0016
3	rs115782704	81689089	0.9	0.447749409690379	0.9	0.195029827813683	0.314232152744844	0.665405571192304	0.0172	0.0256	0.0228	0.0034	0.1567	0.0055	0.0045	0.0746	7e-04	0.0943	0.1604	0.0338	0.0037	0.1025	0.0251	0.0043	0.0068	0.0024	0.001	0.0258	0.0195	0.0265	0.0804	0.0184	0.0793	0.0016
3	rs17019144	81698119	0.9	0.447749409690379	0.9	0.195029827813683	0.325667930062476	0.657340043169412	0.0173	0.0256	0.0228	0.0034	0.1568	0.0055	0.0045	0.0747	7e-04	0.0942	0.1604	0.0338	0.0037	0.1025	0.0251	0.0042	0.0068	0.0024	0.001	0.0258	0.0194	0.0265	0.0804	0.0184	0.0794	0.0016
3	rs2229519	81698130	0.9	0.447749409690379	0.9	0.195029827813683	0.313932796895482	0.66129666258724	0.0173	0.0257	0.0228	0.0034	0.1568	0.0055	0.0045	0.0746	7e-04	0.0942	0.1604	0.0338	0.0037	0.1025	0.0251	0.0043	0.0067	0.0024	0.001	0.0258	0.0194	0.0265	0.0804	0.0184	0.0794	0.0016
3	rs35841286	81700976	0.9	0.447749409690379	0.9	0.195029827813683	0.30477645552104	0.647399540577717	0.0173	0.0257	0.0228	0.0034	0.1568	0.0054	0.0045	0.0746	7e-04	0.0943	0.1605	0.0338	0.0037	0.1025	0.0251	0.0042	0.0067	0.0024	0.001	0.0258	0.0194	0.0265	0.0804	0.0183	0.0795	0.0016
3	rs115609867	81717390	0.9	0.447749409690379	0.9	0.195029827813683	0.261470732624074	0.634442451645257	0.0174	0.0257	0.0227	0.0034	0.1568	0.0054	0.0044	0.0747	7e-04	0.0945	0.1611	0.0339	0.0036	0.1025	0.0249	0.0041	0.0067	0.0022	9e-04	0.0259	0.0191	0.0264	0.0806	0.0182	0.0797	0.0015
3	rs186811971	81718019	0.9	0.447749409690379	0.9	0.195029827813683	0.261877983521308	0.637058066443629	0.0174	0.0256	0.0227	0.0034	0.1567	0.0053	0.0044	0.0748	7e-04	0.0945	0.1611	0.0339	0.0036	0.1025	0.025	0.0041	0.0067	0.0022	9e-04	0.0259	0.0191	0.0264	0.0806	0.0183	0.0797	0.0015
3	rs3772902	81723365	0.9	0.447749409690379	0.9	0.195029827813683	0.254110103640912	0.667609167969651	0.0174	0.0256	0.0227	0.0034	0.1568	0.0053	0.0043	0.0748	7e-04	0.0946	0.1612	0.0339	0.0035	0.1025	0.0249	0.0041	0.0066	0.0022	9e-04	0.0259	0.0189	0.0264	0.0807	0.0182	0.0798	0.0015
3	rs75776049	81728956	0.9	0.447749409690379	0.9	0.195029827813683	0.252509695268414	0.71083131663907	0.0174	0.0256	0.0227	0.0034	0.1569	0.0053	0.0043	0.0748	7e-04	0.0946	0.1612	0.0339	0.0035	0.1025	0.0248	0.0041	0.0066	0.0022	9e-04	0.0259	0.0189	0.0263	0.0808	0.0182	0.0798	0.0015
3	rs115300689	81736535	0.9	0.447749409690379	0.9	0.195029827813683	0.249457699884853	0.713664701455972	0.0174	0.0256	0.0227	0.0033	0.157	0.0053	0.0043	0.0748	7e-04	0.0946	0.1613	0.0339	0.0035	0.1025	0.0248	0.004	0.0066	0.0022	9e-04	0.0259	0.0189	0.0263	0.0808	0.0181	0.0798	0.0015
3	rs9844254	81744885	0.9	0.447749409690379	0.9	0.195029827813683	0.242545662895784	0.725172940284518	0.0175	0.0256	0.0227	0.0033	0.157	0.0053	0.0043	0.0748	7e-04	0.0946	0.1614	0.0339	0.0034	0.1025	0.0248	0.004	0.0066	0.0022	9e-04	0.0259	0.0189	0.0263	0.0809	0.0181	0.0798	0.0015
3	rs13072957	81776242	0.9	0.447749409690379	0.91	0.170469891558667	0.242849633159748	0.723227128268699	0.0175	0.0257	0.0227	0.0033	0.1572	0.0052	0.0042	0.0748	7e-04	0.0947	0.1615	0.0339	0.0034	0.1025	0.0247	0.0039	0.0066	0.0022	9e-04	0.0259	0.0189	0.0263	0.081	0.018	0.0799	0.0014
3	rs2680267	81784878	0.9	0.447749409690379	0.91	0.170469891558667	0.248928992464683	0.763722270342242	0.0175	0.0257	0.0227	0.0033	0.1572	0.0052	0.0043	0.0747	7e-04	0.0946	0.1615	0.0339	0.0034	0.1025	0.0247	0.004	0.0066	0.0022	9e-04	0.0259	0.0189	0.0263	0.0811	0.018	0.0799	0.0014
3	rs9811796	81789795	0.9	0.447749409690379	0.91	0.170469891558667	0.249413617450566	0.762813807575051	0.0175	0.0257	0.0227	0.0033	0.1572	0.0052	0.0043	0.0747	7e-04	0.0945	0.1615	0.0339	0.0034	0.1024	0.0246	0.004	0.0067	0.0022	9e-04	0.0259	0.0189	0.0263	0.0811	0.018	0.0799	0.0014
3	rs11711331	81819040	0.9	0.447749409690379	0.91	0.170469891558667	0.25362050362361	0.758123824184422	0.0176	0.0257	0.0227	0.0033	0.1573	0.0052	0.0043	0.0746	7e-04	0.0941	0.1618	0.034	0.0034	0.1023	0.0246	0.004	0.0067	0.0022	9e-04	0.026	0.019	0.0262	0.0814	0.018	0.0799	0.0014
3	rs80139738	81831631	0.9	0.447749409690379	0.92	0.14824156235026	0.251445827350409	0.769177955047099	0.0176	0.0256	0.0227	0.0033	0.1573	0.0052	0.0043	0.0746	7e-04	0.0941	0.1618	0.034	0.0034	0.1023	0.0246	0.004	0.0067	0.0022	9e-04	0.026	0.019	0.0262	0.0814	0.018	0.0799	0.0014
3	rs2680259	81844807	0.9	0.447749409690379	0.92	0.14824156235026	0.231869466577999	0.70517210795513	0.0176	0.0244	0.0226	0.0033	0.1574	0.0051	0.0042	0.0744	7e-04	0.0941	0.1639	0.0339	0.0034	0.1023	0.0245	0.0039	0.0066	0.002	9e-04	0.026	0.019	0.0262	0.0814	0.0179	0.0799	0.0014
3	rs76491135	81863512	0.9	0.447749409690379	0.92	0.14824156235026	0.226777405700895	0.74514598301782	0.0176	0.0244	0.0224	0.0033	0.1575	0.005	0.0042	0.0744	7e-04	0.0942	0.1646	0.0338	0.0033	0.1023	0.0243	0.0039	0.0066	0.002	9e-04	0.026	0.019	0.026	0.0815	0.0178	0.08	0.0014
3	rs1548217	81863639	0.9	0.447749409690379	0.92	0.14824156235026	0.227070275042592	0.748159718424209	0.0176	0.0244	0.0224	0.0033	0.1575	0.005	0.0042	0.0744	7e-04	0.0942	0.1646	0.0338	0.0033	0.1023	0.0243	0.0039	0.0066	0.002	9e-04	0.026	0.019	0.026	0.0815	0.0178	0.08	0.0014
3	rs77814262	81865372	0.9	0.447749409690379	0.92	0.14824156235026	0.224608393036532	0.743188483538099	0.0176	0.0244	0.0224	0.0033	0.1575	0.005	0.0042	0.0744	7e-04	0.0942	0.1647	0.0338	0.0033	0.1022	0.0243	0.0039	0.0066	0.002	9e-04	0.026	0.0191	0.026	0.0815	0.0178	0.0799	0.0014
3	rs73855803	81871540	0.91	0.406594937265203	0.92	0.14824156235026	0.21418065119548	0.683967187320517	0.0177	0.0244	0.0223	0.0032	0.1575	0.005	0.0041	0.0743	7e-04	0.0942	0.1653	0.0337	0.0033	0.1022	0.0242	0.0039	0.0066	0.002	9e-04	0.026	0.0191	0.0259	0.0816	0.0177	0.08	0.0014
3	rs75550316	81884651	0.91	0.406594937265203	0.92	0.14824156235026	0.209030933900761	0.664818227207274	0.0178	0.0244	0.0222	0.0032	0.1574	0.0048	0.004	0.0743	7e-04	0.0942	0.1666	0.0335	0.0033	0.1021	0.0239	0.0038	0.0065	0.002	0.001	0.026	0.0192	0.0256	0.0817	0.0175	0.08	0.0014
3	rs9870979	81890928	0.91	0.406594937265203	0.92	0.14824156235026	0.210231567895632	0.688403655503202	0.0178	0.0244	0.0221	0.0032	0.1574	0.0048	0.004	0.0743	8e-04	0.0942	0.167	0.0335	0.0032	0.102	0.0238	0.0038	0.0065	0.002	0.001	0.026	0.0192	0.0255	0.0817	0.0174	0.08	0.0014
3	rs79878915	81893008	0.91	0.406594937265203	0.92	0.14824156235026	0.212563785496562	0.717247296857804	0.0178	0.0244	0.0221	0.0032	0.1574	0.0048	0.004	0.0743	7e-04	0.0942	0.1671	0.0334	0.0032	0.102	0.0238	0.0038	0.0065	0.002	0.001	0.026	0.0192	0.0255	0.0817	0.0175	0.08	0.0014
3	rs9880155	81897989	0.91	0.406594937265203	0.92	0.14824156235026	0.214464310867523	0.702048998205873	0.0178	0.0245	0.0221	0.0032	0.1574	0.0048	0.004	0.0743	7e-04	0.0942	0.1671	0.0334	0.0032	0.102	0.0238	0.0038	0.0065	0.002	0.001	0.026	0.0192	0.0255	0.0817	0.0175	0.08	0.0014
3	rs79896695	81900733	0.91	0.406594937265203	0.92	0.14824156235026	0.214951075296947	0.716649920593801	0.0178	0.0245	0.0221	0.0032	0.1574	0.0048	0.004	0.0743	7e-04	0.0942	0.1671	0.0334	0.0032	0.102	0.0238	0.0038	0.0065	0.002	0.001	0.026	0.0192	0.0255	0.0817	0.0175	0.08	0.0014
3	rs6798680	81905441	0.91	0.406594937265203	0.92	0.14824156235026	0.214099644316701	0.699820109831048	0.0178	0.0245	0.0221	0.0032	0.1574	0.0048	0.004	0.0743	7e-04	0.0942	0.1672	0.0334	0.0032	0.102	0.0238	0.0038	0.0065	0.002	0.001	0.026	0.0192	0.0255	0.0817	0.0175	0.08	0.0014
3	rs7611902	81921467	0.91	0.406594937265203	0.92	0.14824156235026	0.203479252964495	0.708149379061391	0.0178	0.0245	0.022	0.0032	0.1573	0.0048	0.004	0.0742	8e-04	0.0941	0.1673	0.0334	0.0033	0.1019	0.0238	0.0038	0.0065	0.002	0.001	0.026	0.0193	0.0255	0.0817	0.0176	0.08	0.0014
3	rs114559383	81954784	0.91	0.406594937265203	0.92	0.14824156235026	0.164189075279961	0.5619797142205	0.0179	0.0248	0.0216	0.0032	0.1575	0.0051	0.0041	0.0741	8e-04	0.0936	0.1689	0.033	0.0033	0.1012	0.0224	0.0045	0.0064	0.002	0.001	0.0261	0.0195	0.025	0.0818	0.017	0.0808	0.0014
3	rs79462727	81960061	0.91	0.406594937265203	0.92	0.14824156235026	0.175756313498101	0.595658382488171	0.0179	0.0248	0.0216	0.0032	0.1575	0.0051	0.0041	0.0741	8e-04	0.0935	0.169	0.033	0.0033	0.1012	0.0224	0.0045	0.0064	0.002	0.001	0.0261	0.0195	0.025	0.0818	0.0169	0.0809	0.0014
3	rs77092094	81961269	0.91	0.406594937265203	0.92	0.14824156235026	0.183190933667249	0.592226481577122	0.0179	0.0248	0.0216	0.0032	0.1575	0.0051	0.0041	0.0741	8e-04	0.0935	0.169	0.033	0.0033	0.1012	0.0224	0.0045	0.0064	0.002	0.001	0.0261	0.0196	0.025	0.0818	0.0169	0.0809	0.0014
3	rs957670	81962838	0.91	0.406594937265203	0.92	0.14824156235026	0.197547391419561	0.738074214130771	0.0179	0.0248	0.0216	0.0032	0.1574	0.0051	0.0041	0.0741	8e-04	0.0935	0.169	0.033	0.0033	0.1011	0.0224	0.0045	0.0064	0.002	0.001	0.0261	0.0196	0.025	0.0818	0.0169	0.0809	0.0014
3	rs4399914	81965477	0.91	0.406594937265203	0.92	0.14824156235026	0.19882676120494	0.736120809772558	0.0179	0.0248	0.0216	0.0032	0.1574	0.0051	0.0041	0.0741	8e-04	0.0935	0.1691	0.0329	0.0033	0.1011	0.0224	0.0046	0.0064	0.002	0.001	0.0261	0.0196	0.025	0.0818	0.0169	0.0809	0.0014
3	rs75073441	81994615	0.91	0.406594937265203	0.92	0.14824156235026	0.166669272330753	0.537980390952681	0.0181	0.0249	0.0214	0.0032	0.157	0.0049	0.0041	0.0737	7e-04	0.0938	0.1692	0.0331	0.0032	0.1008	0.0224	0.0046	0.0062	0.002	9e-04	0.0261	0.02	0.0248	0.0819	0.0169	0.0816	0.0014
3	rs71326490	81999639	0.91	0.406594937265203	0.92	0.14824156235026	0.164885523366255	0.558736792973736	0.0181	0.025	0.0213	0.0032	0.157	0.0049	0.0041	0.0736	7e-04	0.0937	0.169	0.0332	0.0032	0.1007	0.0224	0.0046	0.0062	0.002	9e-04	0.0261	0.0199	0.025	0.082	0.017	0.0817	0.0014
3	rs57590327	82001712	0.91	0.406594937265203	0.92	0.14824156235026	0.168287765103268	0.577126162637676	0.0181	0.025	0.0213	0.0032	0.157	0.0049	0.0041	0.0736	7e-04	0.0937	0.169	0.0332	0.0032	0.1007	0.0224	0.0046	0.0062	0.002	9e-04	0.0261	0.0199	0.025	0.082	0.0171	0.0817	0.0014
3	rs4425285	82001774	0.91	0.406594937265203	0.92	0.14824156235026	0.168711481589407	0.575848403187453	0.0181	0.025	0.0213	0.0032	0.157	0.0049	0.0041	0.0736	7e-04	0.0937	0.169	0.0333	0.0032	0.1007	0.0224	0.0046	0.0062	0.002	9e-04	0.0261	0.0199	0.025	0.082	0.0171	0.0817	0.0014
3	rs12638592	82007857	0.91	0.406594937265203	0.92	0.14824156235026	0.160012333001966	0.568479266529112	0.018	0.0249	0.0213	0.0032	0.157	0.0049	0.0041	0.0735	7e-04	0.0937	0.169	0.0333	0.0032	0.1007	0.0224	0.0046	0.0062	0.002	9e-04	0.0261	0.0199	0.0251	0.082	0.0171	0.0817	0.0014
3	rs79300402	82009031	0.91	0.406594937265203	0.92	0.14824156235026	0.158066634130474	0.584807048877221	0.018	0.0249	0.0213	0.0032	0.1571	0.0049	0.0041	0.0734	7e-04	0.0936	0.1689	0.0333	0.0032	0.1007	0.0224	0.0046	0.0062	0.002	9e-04	0.0261	0.0199	0.0252	0.082	0.0172	0.0817	0.0014
3	rs9817940	82011016	0.91	0.406594937265203	0.92	0.14824156235026	0.148384006574161	0.513416049707606	0.018	0.0249	0.0213	0.0032	0.1571	0.0049	0.0042	0.0732	7e-04	0.0935	0.1689	0.0334	0.0032	0.1006	0.0224	0.0045	0.0062	0.002	9e-04	0.0262	0.0199	0.0254	0.0821	0.0173	0.0816	0.0014
3	rs67562454	82018229	0.91	0.406594937265203	0.92	0.14824156235026	0.152147133270647	0.51038310376115	0.0182	0.0249	0.0212	0.0032	0.1572	0.0048	0.0042	0.0726	7e-04	0.0933	0.1692	0.0336	0.0032	0.1009	0.0225	0.0045	0.0062	0.002	9e-04	0.0262	0.02	0.0253	0.0822	0.0173	0.0813	0.0014
3	rs4381968	82020398	0.92	0.368072033098782	0.92	0.14824156235026	0.144096439476964	0.577552234654293	0.0184	0.0247	0.0211	0.0033	0.1573	0.0046	0.0041	0.072	7e-04	0.0938	0.1694	0.0337	0.0031	0.1017	0.0224	0.0044	0.0062	0.0019	8e-04	0.0263	0.0199	0.0252	0.0827	0.0172	0.0808	0.0013
3	rs73128309	82022800	0.92	0.368072033098782	0.92	0.14824156235026	0.143935501430292	0.627334928666887	0.019	0.0243	0.02	0.0034	0.1567	0.0043	0.004	0.0712	5e-04	0.0945	0.171	0.0342	0.0026	0.1018	0.0218	0.0044	0.0064	0.0016	6e-04	0.0268	0.0196	0.0252	0.0833	0.0169	0.0815	0.0011
3	rs4856368	82026780	0.91	0.406594937265203	0.92	0.14824156235026	0.174708745129724	0.437557216572994	0.0191	0.0241	0.0197	0.0035	0.1564	0.0043	0.004	0.0711	5e-04	0.0946	0.1716	0.0344	0.0025	0.1018	0.0216	0.0045	0.0065	0.0014	5e-04	0.0269	0.0195	0.0252	0.0835	0.0168	0.0817	0.0011
3	rs13086052	82036326	0.91	0.406594937265203	0.92	0.14824156235026	0.178409364829227	0.505567355484181	0.0191	0.0241	0.0197	0.0035	0.1567	0.0043	0.004	0.0712	5e-04	0.0946	0.1715	0.0345	0.0025	0.1017	0.0216	0.0045	0.0065	0.0014	5e-04	0.0269	0.0195	0.0252	0.0835	0.0167	0.0817	0.0011
3	rs79023966	82046113	0.91	0.406594937265203	0.92	0.14824156235026	0.179323231639521	0.505979680037413	0.0191	0.0241	0.0197	0.0035	0.1567	0.0043	0.0041	0.0712	5e-04	0.0946	0.1715	0.0345	0.0025	0.1017	0.0216	0.0045	0.0066	0.0014	5e-04	0.0269	0.0195	0.0252	0.0835	0.0167	0.0817	0.0011
3	rs1529028	82049826	0.91	0.406594937265203	0.92	0.14824156235026	0.179030500733937	0.50570478752156	0.0191	0.0241	0.0197	0.0035	0.1567	0.0043	0.0041	0.0712	5e-04	0.0946	0.1715	0.0345	0.0025	0.1017	0.0216	0.0045	0.0066	0.0014	5e-04	0.0269	0.0195	0.0252	0.0835	0.0167	0.0817	0.0011
3	rs115319563	82069479	0.91	0.406594937265203	0.92	0.14824156235026	0.178445867703185	0.501997457561593	0.0191	0.0241	0.0197	0.0035	0.1567	0.0043	0.0041	0.0712	5e-04	0.0946	0.1715	0.0345	0.0025	0.1017	0.0216	0.0045	0.0066	0.0014	5e-04	0.0269	0.0195	0.0252	0.0835	0.0167	0.0817	0.0011
3	rs9834983	82091883	0.92	0.368072033098782	0.92	0.14824156235026	0.160492364838542	0.504742962485496	0.0191	0.0241	0.0196	0.0035	0.1573	0.0043	0.0041	0.0712	5e-04	0.0944	0.171	0.0345	0.0025	0.1016	0.0217	0.0045	0.0065	0.0014	5e-04	0.0269	0.0196	0.0252	0.0834	0.0167	0.0818	0.0011
3	rs116560349	82094406	0.92	0.368072033098782	0.92	0.14824156235026	0.162213658219861	0.513416049707606	0.0191	0.0241	0.0196	0.0035	0.1573	0.0043	0.0041	0.0712	5e-04	0.0944	0.171	0.0345	0.0025	0.1016	0.0217	0.0045	0.0065	0.0014	5e-04	0.0269	0.0196	0.0252	0.0834	0.0167	0.0818	0.0011
3	rs4856374	82097314	0.92	0.368072033098782	0.92	0.14824156235026	0.166283593495744	0.518112232096857	0.0191	0.0241	0.0196	0.0035	0.1572	0.0043	0.0041	0.0712	5e-04	0.0945	0.171	0.0346	0.0025	0.1016	0.0217	0.0046	0.0065	0.0014	5e-04	0.0269	0.0196	0.0252	0.0835	0.0166	0.0818	0.0011
3	rs114600526	82115632	0.92	0.368072033098782	0.92	0.14824156235026	0.154351325384007	0.498707890579933	0.019	0.0241	0.0197	0.0035	0.1572	0.0043	0.0041	0.0713	5e-04	0.0944	0.171	0.0346	0.0025	0.1017	0.0219	0.0046	0.0064	8e-04	5e-04	0.027	0.0196	0.0254	0.0835	0.0167	0.0819	8e-04
3	rs9852272	82123037	0.92	0.368072033098782	0.92	0.14824156235026	0.160767047880406	0.477326372898924	0.019	0.0241	0.0198	0.0035	0.1573	0.0043	0.0041	0.0713	5e-04	0.0944	0.1711	0.0346	0.0025	0.1017	0.0219	0.0046	0.0064	6e-04	5e-04	0.027	0.0196	0.0255	0.0836	0.0168	0.0819	7e-04
3	rs7639102	82127705	0.92	0.368072033098782	0.92	0.14824156235026	0.130434547288052	0.466929005878703	0.019	0.0241	0.0197	0.0035	0.1572	0.0044	0.004	0.0712	5e-04	0.0944	0.1712	0.0347	0.0026	0.1017	0.0218	0.0046	0.0062	6e-04	5e-04	0.0271	0.0195	0.0255	0.0838	0.0167	0.082	7e-04
3	rs116531749	82128014	0.92	0.368072033098782	0.92	0.14824156235026	0.130070900615753	0.45605639780911	0.019	0.0241	0.0197	0.0035	0.1573	0.0044	0.004	0.0712	5e-04	0.0944	0.1712	0.0347	0.0026	0.1017	0.0218	0.0046	0.0062	6e-04	5e-04	0.0271	0.0195	0.0255	0.0838	0.0167	0.082	7e-04
3	rs10514737	82148325	0.92	0.368072033098782	0.91	0.170469891558667	0.120802125810963	0.413127217201754	0.019	0.0241	0.0197	0.0035	0.1572	0.0044	0.004	0.0711	5e-04	0.0944	0.1713	0.0347	0.0026	0.1017	0.0217	0.0045	0.0061	6e-04	5e-04	0.0271	0.0195	0.0255	0.0839	0.0167	0.082	7e-04
3	rs114739365	82179545	0.92	0.368072033098782	0.91	0.170469891558667	0.108338000712112	0.472727988415191	0.019	0.0241	0.0196	0.0034	0.1572	0.0044	0.0039	0.0711	5e-04	0.0945	0.1717	0.0347	0.0025	0.1017	0.0216	0.0045	0.0059	6e-04	5e-04	0.0271	0.0195	0.0254	0.084	0.0167	0.0821	7e-04
3	rs74887139	82196446	0.92	0.368072033098782	0.91	0.170469891558667	0.10427114167209	0.453382189754086	0.019	0.0241	0.0196	0.0034	0.1572	0.0044	0.0038	0.0711	5e-04	0.0945	0.1719	0.0347	0.0025	0.1017	0.0215	0.0045	0.0059	6e-04	5e-04	0.0271	0.0195	0.0254	0.0841	0.0167	0.0821	7e-04
3	rs79300077	82200397	0.92	0.368072033098782	0.91	0.170469891558667	0.103558829466396	0.452981416287742	0.019	0.0241	0.0196	0.0034	0.1572	0.0044	0.0038	0.0711	5e-04	0.0945	0.172	0.0347	0.0025	0.1017	0.0215	0.0045	0.0058	6e-04	5e-04	0.0271	0.0194	0.0253	0.0841	0.0167	0.0821	7e-04
3	rs115520582	82208357	0.92	0.368072033098782	0.91	0.170469891558667	0.0849766793108499	0.338409331429494	0.0191	0.024	0.0195	0.0034	0.1572	0.0045	0.0037	0.0708	5e-04	0.0947	0.1728	0.0346	0.0025	0.1017	0.0212	0.0044	0.0055	6e-04	5e-04	0.0272	0.0194	0.0252	0.0844	0.0166	0.0823	7e-04
3	rs73135751	82246420	0.92	0.368072033098782	0.91	0.170469891558667	0.062274811946665	0.302642902444844	0.0191	0.0239	0.0194	0.0034	0.1575	0.0046	0.0034	0.0703	5e-04	0.095	0.1743	0.0344	0.0024	0.1017	0.0208	0.0042	0.0049	6e-04	4e-04	0.0273	0.0193	0.0249	0.0849	0.0165	0.0826	7e-04
3	rs116109809	82247788	0.92	0.368072033098782	0.91	0.170469891558667	0.0627509334596156	0.296818168391985	0.0191	0.0239	0.0194	0.0034	0.1575	0.0046	0.0034	0.0703	5e-04	0.095	0.1743	0.0344	0.0024	0.1017	0.0207	0.0042	0.0049	6e-04	4e-04	0.0273	0.0193	0.0249	0.0849	0.0165	0.0826	7e-04
3	rs35529618	82248170	0.92	0.368072033098782	0.91	0.170469891558667	0.0629229227709655	0.30323917236499	0.0191	0.0239	0.0194	0.0034	0.1575	0.0046	0.0034	0.0703	5e-04	0.095	0.1743	0.0344	0.0024	0.1017	0.0207	0.0042	0.0049	6e-04	4e-04	0.0273	0.0193	0.0248	0.0849	0.0165	0.0826	7e-04
3	rs75514095	82263606	0.92	0.368072033098782	0.91	0.170469891558667	0.0572122193455661	0.25975738187356	0.0192	0.0238	0.0194	0.0034	0.1585	0.0046	0.0033	0.0707	4e-04	0.095	0.1753	0.0343	0.0024	0.1025	0.0206	0.0042	0.0048	6e-04	4e-04	0.0273	0.0193	0.0248	0.0823	0.0165	0.0825	7e-04
3	rs34947167	82268450	0.92	0.368072033098782	0.91	0.170469891558667	0.0576262792775011	0.261009698670476	0.0192	0.0238	0.0194	0.0034	0.1587	0.0046	0.0033	0.0707	4e-04	0.0951	0.1756	0.0343	0.0024	0.1027	0.0206	0.0042	0.0048	6e-04	4e-04	0.0273	0.0193	0.0247	0.0818	0.0165	0.0825	7e-04
3	rs190427589	82282035	0.92	0.368072033098782	0.91	0.170469891558667	0.052532890688383	0.266955133940926	0.0192	0.0238	0.0194	0.0034	0.1587	0.0046	0.0032	0.0706	5e-04	0.0952	0.176	0.0343	0.0024	0.1026	0.0206	0.0041	0.0046	6e-04	4e-04	0.0273	0.0193	0.0245	0.0819	0.0165	0.0826	7e-04
3	rs75360083	82284007	0.92	0.368072033098782	0.92	0.14824156235026	0.0524142307659137	0.241536117976837	0.0192	0.0238	0.0194	0.0034	0.1587	0.0046	0.0032	0.0705	5e-04	0.0952	0.176	0.0343	0.0024	0.1026	0.0206	0.0041	0.0046	6e-04	4e-04	0.0274	0.0193	0.0245	0.0819	0.0165	0.0826	7e-04
3	rs62266010	82285270	0.92	0.368072033098782	0.92	0.14824156235026	0.0522112324440977	0.266610995120103	0.0192	0.0238	0.0194	0.0034	0.1587	0.0046	0.0032	0.0705	5e-04	0.0952	0.176	0.0343	0.0024	0.1026	0.0206	0.0041	0.0046	6e-04	4e-04	0.0274	0.0193	0.0245	0.0819	0.0165	0.0826	7e-04
3	rs4558782	82294434	0.92	0.368072033098782	0.92	0.14824156235026	0.0519077256192894	0.266610995120103	0.0192	0.0238	0.0194	0.0034	0.1587	0.0046	0.0032	0.0705	5e-04	0.0952	0.176	0.0343	0.0024	0.1026	0.0206	0.0041	0.0046	6e-04	4e-04	0.0274	0.0193	0.0245	0.0819	0.0165	0.0827	7e-04
3	rs77278652	82301081	0.92	0.368072033098782	0.91	0.170469891558667	0.0515383850050253	0.227005672416154	0.0192	0.0238	0.0194	0.0034	0.1587	0.0046	0.0032	0.0705	5e-04	0.0952	0.176	0.0343	0.0024	0.1026	0.0206	0.0041	0.0046	6e-04	4e-04	0.0274	0.0193	0.0245	0.0818	0.0165	0.0826	7e-04
3	rs4610246	82324382	0.92	0.368072033098782	0.91	0.170469891558667	0.0511541491170119	0.189841171687917	0.0192	0.024	0.0194	0.0034	0.1586	0.0047	0.0033	0.0705	5e-04	0.0951	0.176	0.0343	0.0024	0.1026	0.0206	0.0041	0.0046	7e-04	4e-04	0.0273	0.0193	0.0245	0.0818	0.0165	0.0825	7e-04
3	rs34200756	82326097	0.92	0.368072033098782	0.91	0.170469891558667	0.0544907713292912	0.211918564804875	0.0192	0.024	0.0194	0.0034	0.1587	0.0047	0.0032	0.0705	4e-04	0.0951	0.1761	0.0343	0.0024	0.1026	0.0206	0.0041	0.0046	6e-04	4e-04	0.0274	0.0193	0.0245	0.0818	0.0165	0.0825	7e-04
3	rs77653852	82326281	0.92	0.368072033098782	0.91	0.170469891558667	0.054751965512248	0.206085717253098	0.0192	0.024	0.0194	0.0034	0.1586	0.0047	0.0032	0.0705	4e-04	0.0951	0.1761	0.0343	0.0024	0.1026	0.0206	0.0041	0.0046	6e-04	4e-04	0.0274	0.0193	0.0245	0.0818	0.0165	0.0825	7e-04
3	rs4381966	82332171	0.92	0.368072033098782	0.91	0.170469891558667	0.0561946150751137	0.188917802593623	0.0192	0.024	0.0193	0.0034	0.1587	0.0047	0.0032	0.0705	4e-04	0.0951	0.1761	0.0343	0.0024	0.1025	0.0206	0.0041	0.0046	6e-04	4e-04	0.0274	0.0193	0.0245	0.0818	0.0165	0.0825	7e-04
3	rs9309888	82335965	0.92	0.368072033098782	0.91	0.170469891558667	0.0551891456858593	0.18922542205828	0.0192	0.024	0.0193	0.0034	0.1587	0.0047	0.0033	0.0705	4e-04	0.0951	0.1761	0.0343	0.0024	0.1025	0.0206	0.0041	0.0046	6e-04	4e-04	0.0274	0.0193	0.0245	0.0818	0.0165	0.0825	7e-04
3	rs74429833	82341280	0.92	0.368072033098782	0.91	0.170469891558667	0.0550314932731736	0.186462995942521	0.0192	0.024	0.0193	0.0034	0.1587	0.0047	0.0033	0.0705	4e-04	0.0951	0.1761	0.0343	0.0024	0.1026	0.0206	0.0041	0.0046	6e-04	4e-04	0.0274	0.0193	0.0245	0.0818	0.0165	0.0825	7e-04
3	rs116528057	82363842	0.92	0.368072033098782	0.91	0.170469891558667	0.0541957597536386	0.169394149205701	0.0192	0.024	0.0193	0.0034	0.1587	0.0047	0.0033	0.0705	4e-04	0.095	0.1761	0.0343	0.0024	0.1025	0.0206	0.0041	0.0046	6e-04	4e-04	0.0274	0.0193	0.0245	0.0818	0.0165	0.0824	7e-04
3	rs75937268	82374038	0.92	0.368072033098782	0.91	0.170469891558667	0.0526347425233728	0.125593537459367	0.0192	0.024	0.0193	0.0033	0.159	0.0048	0.0033	0.0705	4e-04	0.0949	0.176	0.0344	0.0024	0.1023	0.0205	0.0042	0.0046	7e-04	5e-04	0.0275	0.0195	0.0245	0.0818	0.0165	0.0821	7e-04
3	rs59295212	82386023	0.92	0.368072033098782	0.91	0.170469891558667	0.0523634316170826	0.178460648163086	0.0192	0.024	0.0193	0.0033	0.159	0.0048	0.0033	0.0705	4e-04	0.0949	0.176	0.0344	0.0024	0.1022	0.0205	0.0042	0.0046	7e-04	5e-04	0.0275	0.0195	0.0245	0.0818	0.0165	0.0821	7e-04
3	rs7625071	82402101	0.92	0.368072033098782	0.91	0.170469891558667	0.0525668265960433	0.193549903792206	0.0192	0.024	0.0193	0.0034	0.159	0.0048	0.0034	0.0705	4e-04	0.0949	0.176	0.0344	0.0024	0.1022	0.0205	0.0042	0.0046	7e-04	5e-04	0.0275	0.0195	0.0246	0.0818	0.0165	0.0821	7e-04
3	rs73150027	82413464	0.92	0.368072033098782	0.91	0.170469891558667	0.0522450287872228	0.193033348384492	0.0192	0.024	0.0193	0.0034	0.159	0.0048	0.0034	0.0705	4e-04	0.0949	0.176	0.0344	0.0024	0.1022	0.0205	0.0042	0.0046	7e-04	5e-04	0.0275	0.0195	0.0246	0.0818	0.0165	0.0821	7e-04
3	rs73150048	82428322	0.92	0.368072033098782	0.91	0.170469891558667	0.0516054060659365	0.191898573815898	0.0192	0.024	0.0193	0.0034	0.159	0.0048	0.0034	0.0704	4e-04	0.0948	0.176	0.0344	0.0024	0.1022	0.0205	0.0042	0.0046	7e-04	5e-04	0.0275	0.0195	0.0246	0.0818	0.0165	0.0821	7e-04
3	rs9827304	82431859	0.92	0.368072033098782	0.91	0.170469891558667	0.0514212389680897	0.191589483714304	0.0192	0.024	0.0193	0.0034	0.1591	0.0048	0.0034	0.0704	4e-04	0.0949	0.176	0.0344	0.0024	0.1022	0.0205	0.0042	0.0046	7e-04	5e-04	0.0275	0.0195	0.0246	0.0818	0.0165	0.0821	7e-04
3	rs115097186	82432532	0.92	0.368072033098782	0.91	0.170469891558667	0.0513543788114615	0.187075670563443	0.0192	0.024	0.0193	0.0034	0.1591	0.0048	0.0034	0.0704	4e-04	0.0949	0.176	0.0344	0.0024	0.1022	0.0205	0.0042	0.0046	7e-04	5e-04	0.0275	0.0195	0.0246	0.0818	0.0165	0.0821	7e-04
3	rs17786685	82447612	0.92	0.368072033098782	0.91	0.170469891558667	0.0549440386945847	0.350795078060429	0.0193	0.0239	0.0192	0.0041	0.1568	0.0053	0.004	0.0688	9e-04	0.0944	0.1741	0.0342	0.0026	0.1009	0.0217	0.0052	0.0056	0.0012	0.001	0.0272	0.0209	0.025	0.0819	0.0166	0.0811	0.0011
3	rs7620857	82447782	0.92	0.368072033098782	0.91	0.170469891558667	0.088938499745983	0.356285151978289	0.0193	0.0239	0.0192	0.0042	0.1574	0.0053	0.004	0.0679	9e-04	0.0941	0.173	0.0369	0.0026	0.0993	0.0219	0.0053	0.0057	0.0012	0.001	0.027	0.021	0.025	0.082	0.0167	0.0807	0.0012
3	rs116695229	82448062	0.92	0.368072033098782	0.91	0.170469891558667	0.0875577491377407	0.33042815514877	0.0191	0.024	0.0192	0.0041	0.1579	0.0053	0.0039	0.0674	0.001	0.0946	0.1712	0.0377	0.0027	0.099	0.022	0.0052	0.0057	0.0013	0.0011	0.0271	0.0213	0.0251	0.0825	0.0168	0.0802	0.0013
3	rs1375805	82453932	0.91	0.406594937265203	0.91	0.170469891558667	0.0814681301960365	0.22831455349627	0.0187	0.024	0.0192	0.0041	0.1602	0.0054	0.0038	0.0666	0.0011	0.0956	0.1677	0.0378	0.0029	0.0983	0.0222	0.0052	0.0058	0.0014	0.0014	0.0272	0.022	0.0253	0.0835	0.017	0.079	0.0014
3	rs13092346	82456903	0.91	0.406594937265203	0.91	0.170469891558667	0.0921810666927822	0.286092103997928	0.0187	0.0241	0.0192	0.0041	0.1603	0.0054	0.0038	0.0666	0.0011	0.0956	0.1676	0.0378	0.0029	0.0984	0.0222	0.0052	0.0058	0.0014	0.0014	0.0272	0.022	0.0253	0.0836	0.0168	0.0789	0.0014
3	rs9881858	82458251	0.91	0.406594937265203	0.9	0.195029827813683	0.0933358177261733	0.293977715466915	0.0187	0.0241	0.0192	0.0041	0.1603	0.0054	0.0038	0.0666	0.0011	0.0956	0.1676	0.0378	0.0029	0.0984	0.0222	0.0052	0.0058	0.0014	0.0014	0.0272	0.022	0.0254	0.0836	0.0169	0.0789	0.0014
3	rs35804205	82470650	0.91	0.406594937265203	0.9	0.195029827813683	0.0758295719781355	0.331897422196651	0.0185	0.0237	0.019	0.0043	0.16	0.0057	0.0038	0.0663	0.0011	0.0948	0.1667	0.0381	0.0029	0.0979	0.0224	0.005	0.0058	0.0015	0.0015	0.0274	0.0223	0.0257	0.0835	0.0176	0.0798	0.0013
3	rs9818199	82477875	0.91	0.406594937265203	0.9	0.195029827813683	0.075916015917121	0.305747340710229	0.0185	0.0237	0.0189	0.0043	0.16	0.0057	0.0038	0.0662	0.0011	0.0947	0.1667	0.0381	0.0029	0.0979	0.0224	0.005	0.0057	0.0015	0.0015	0.0273	0.0223	0.0257	0.0837	0.0176	0.08	0.0013
3	rs1449864	82479605	0.92	0.368072033098782	0.9	0.195029827813683	0.0861906957564351	0.255106344637183	0.0184	0.0235	0.0187	0.0042	0.1601	0.0057	0.0037	0.0654	0.0011	0.0948	0.167	0.0384	0.0029	0.0978	0.0224	0.0049	0.0057	0.0015	0.0015	0.0273	0.0224	0.0256	0.0843	0.0176	0.0805	0.0013
3	rs13325641	82480866	0.92	0.368072033098782	0.9	0.195029827813683	0.0863549592634924	0.237876357464678	0.0184	0.0235	0.0187	0.0042	0.1601	0.0057	0.0037	0.0654	0.0011	0.0948	0.167	0.0384	0.0029	0.0979	0.0224	0.0049	0.0057	0.0015	0.0015	0.0273	0.0224	0.0256	0.0843	0.0176	0.0804	0.0013
3	rs62258717	82482253	0.92	0.368072033098782	0.9	0.195029827813683	0.0828556330203888	0.222768759221642	0.0185	0.0235	0.0187	0.0042	0.1601	0.0057	0.0036	0.0654	0.0011	0.0949	0.1671	0.0384	0.0029	0.0979	0.0224	0.0049	0.0057	0.0015	0.0015	0.0273	0.0224	0.0256	0.0844	0.0176	0.0804	0.0013
3	rs6767759	82493206	0.92	0.368072033098782	0.9	0.195029827813683	0.064445942776047	0.164385434173065	0.0184	0.023	0.0185	0.004	0.1607	0.0054	0.0035	0.0647	0.0011	0.0954	0.1676	0.0383	0.0029	0.0991	0.0224	0.0047	0.0053	0.0014	0.0014	0.0272	0.0225	0.0258	0.0845	0.0175	0.0803	0.0013
3	rs115084324	82497513	0.92	0.368072033098782	0.9	0.195029827813683	0.050507031013448	0.126658493928512	0.0184	0.0228	0.0185	0.0038	0.1609	0.0053	0.0035	0.0647	0.0011	0.0956	0.1676	0.0383	0.0028	0.0996	0.0224	0.0046	0.0051	0.0014	0.0014	0.0272	0.0225	0.0258	0.0846	0.0174	0.0802	0.0013
3	rs7651342	82499607	0.92	0.368072033098782	0.9	0.195029827813683	0.0504905111077356	0.109524567426951	0.0184	0.0228	0.0184	0.0038	0.1609	0.0053	0.0034	0.0647	0.0011	0.0956	0.1676	0.0382	0.0028	0.0997	0.0224	0.0046	0.0051	0.0014	0.0014	0.0271	0.0225	0.0258	0.0846	0.0174	0.0802	0.0013
3	rs34301923	82502044	0.92	0.368072033098782	0.9	0.195029827813683	0.046614628811291	0.1069284058188	0.0184	0.0227	0.0184	0.0038	0.1609	0.0053	0.0034	0.0647	0.0011	0.0956	0.1676	0.0382	0.0028	0.0998	0.0225	0.0046	0.005	0.0014	0.0014	0.0271	0.0225	0.0258	0.0847	0.0174	0.0803	0.0013
3	rs7430139	82504148	0.93	0.332112317682009	0.9	0.195029827813683	0.0245265816769019	0.119361731469192	0.0175	0.0229	0.018	0.0027	0.1609	0.0048	0.0028	0.0664	9e-04	0.0945	0.1677	0.0368	0.0026	0.1023	0.0228	0.0037	0.0042	0.0012	0.0011	0.0269	0.0231	0.026	0.0872	0.0169	0.082	0.001
3	rs114755644	82504989	0.93	0.332112317682009	0.9	0.195029827813683	0.0240598131811998	0.117195942938933	0.0175	0.0229	0.018	0.0027	0.1609	0.0047	0.0028	0.0664	9e-04	0.0945	0.1677	0.0368	0.0026	0.1023	0.0228	0.0037	0.0042	0.0012	0.0011	0.0269	0.0231	0.026	0.0872	0.0169	0.082	0.001
3	rs73118684	82519328	0.93	0.332112317682009	0.9	0.195029827813683	0.0242279034122083	0.116506062240943	0.0174	0.023	0.018	0.0027	0.1609	0.0044	0.0027	0.0669	9e-04	0.0944	0.1676	0.0367	0.0026	0.1022	0.0231	0.0036	0.0041	0.0012	0.0011	0.0268	0.0231	0.026	0.0873	0.0169	0.0821	0.001
3	rs9842997	82522606	0.93	0.332112317682009	0.9	0.195029827813683	0.0243371147249579	0.113932799670477	0.0174	0.023	0.018	0.0027	0.1609	0.0044	0.0027	0.067	9e-04	0.0945	0.1676	0.0367	0.0026	0.1022	0.0231	0.0036	0.0041	0.0012	0.0011	0.0268	0.0231	0.026	0.0873	0.0169	0.0821	0.001
3	rs6766390	82536757	0.93	0.332112317682009	0.9	0.195029827813683	0.0270972517766075	0.164776365116325	0.0174	0.023	0.018	0.0027	0.1609	0.0044	0.0027	0.0669	9e-04	0.0945	0.1676	0.0367	0.0026	0.1024	0.0232	0.0035	0.0041	0.0012	0.001	0.0268	0.0231	0.026	0.0874	0.0169	0.0821	0.001
3	rs13088443	82538915	0.93	0.332112317682009	0.9	0.195029827813683	0.0274531828808875	0.179466921138837	0.0174	0.023	0.018	0.0027	0.1609	0.0044	0.0027	0.0669	9e-04	0.0945	0.1676	0.0367	0.0026	0.1024	0.0232	0.0035	0.0041	0.0012	0.001	0.0268	0.0231	0.026	0.0874	0.0169	0.0821	0.001
3	rs76223802	82542044	0.93	0.332112317682009	0.9	0.195029827813683	0.0272478502747024	0.189327999728756	0.0174	0.023	0.0181	0.0027	0.1608	0.0044	0.0027	0.0669	9e-04	0.0945	0.1676	0.0367	0.0026	0.1025	0.0232	0.0035	0.0041	0.0012	0.001	0.0268	0.023	0.026	0.0874	0.0169	0.0821	0.001
3	rs6548820	82544495	0.93	0.332112317682009	0.9	0.195029827813683	0.0272586299934465	0.194377363497736	0.0174	0.023	0.0182	0.0027	0.1607	0.0044	0.0027	0.0669	9e-04	0.0946	0.1676	0.0367	0.0026	0.1025	0.023	0.0035	0.0041	0.0012	0.001	0.0267	0.023	0.026	0.0874	0.0169	0.0821	0.001
3	rs76864709	82556809	0.93	0.332112317682009	0.9	0.195029827813683	0.0263005267750424	0.184425714497837	0.0174	0.023	0.0182	0.0026	0.1607	0.0044	0.0027	0.0669	9e-04	0.0946	0.1676	0.0367	0.0026	0.1025	0.0231	0.0035	0.0041	0.0012	0.001	0.0267	0.023	0.026	0.0874	0.0169	0.0821	0.001
3	rs72913605	82566048	0.93	0.332112317682009	0.9	0.195029827813683	0.0268831377337239	0.203557499282664	0.0174	0.0231	0.0182	0.0026	0.1607	0.0043	0.0027	0.0669	9e-04	0.0947	0.1676	0.0368	0.0026	0.1024	0.0232	0.0035	0.0041	0.0013	0.001	0.0266	0.023	0.026	0.0874	0.0169	0.0821	0.001
3	rs4856222	82566370	0.93	0.332112317682009	0.9	0.195029827813683	0.0269579404252395	0.205452687075189	0.0174	0.0231	0.0182	0.0026	0.1607	0.0043	0.0027	0.0669	9e-04	0.0947	0.1676	0.0368	0.0026	0.1024	0.0232	0.0035	0.0041	0.0013	0.001	0.0266	0.023	0.026	0.0874	0.0169	0.0821	0.001
3	rs35299785	82569569	0.93	0.332112317682009	0.9	0.195029827813683	0.0266490037869716	0.178159147164241	0.0174	0.0231	0.0181	0.0026	0.1607	0.0043	0.0027	0.0669	9e-04	0.0949	0.1676	0.0368	0.0025	0.1023	0.0232	0.0034	0.0041	0.0013	0.0011	0.0266	0.023	0.0261	0.0874	0.0168	0.0822	0.001
3	rs77297424	82574535	0.93	0.332112317682009	0.9	0.195029827813683	0.0285965883842951	0.175553532120701	0.0174	0.0231	0.0181	0.0026	0.1607	0.0043	0.0027	0.0669	9e-04	0.095	0.1677	0.0368	0.0025	0.1023	0.0232	0.0034	0.0041	0.0012	0.0011	0.0266	0.023	0.0261	0.0875	0.0168	0.0822	0.001
3	rs73126666	82577150	0.93	0.332112317682009	0.9	0.195029827813683	0.0292600145969335	0.174255717762222	0.0174	0.0231	0.0181	0.0026	0.1607	0.0043	0.0027	0.0669	9e-04	0.095	0.1678	0.0367	0.0025	0.1023	0.0232	0.0034	0.0041	0.0011	0.0011	0.0265	0.023	0.0262	0.0875	0.0168	0.0822	0.001
3	rs9876509	82582304	0.93	0.332112317682009	0.9	0.195029827813683	0.0305141122911083	0.181283119146183	0.0173	0.0231	0.018	0.0026	0.1606	0.0043	0.0027	0.0669	9e-04	0.0951	0.1678	0.0367	0.0025	0.1023	0.0232	0.0034	0.0041	0.001	0.0011	0.0265	0.023	0.0262	0.0875	0.0168	0.0823	9e-04
3	rs72895726	82583881	0.93	0.332112317682009	0.89	0.222038712392691	0.0309836721650001	0.190149301540982	0.0173	0.0231	0.018	0.0026	0.1606	0.0043	0.0027	0.0669	9e-04	0.0952	0.1678	0.0367	0.0025	0.1023	0.0232	0.0034	0.0041	0.001	0.0011	0.0265	0.023	0.0262	0.0875	0.0168	0.0823	9e-04
3	rs71328404	82584508	0.93	0.332112317682009	0.89	0.222038712392691	0.0309364891251384	0.190766070545243	0.0173	0.0231	0.018	0.0026	0.1606	0.0042	0.0027	0.0669	9e-04	0.0952	0.1678	0.0367	0.0025	0.1023	0.0232	0.0034	0.0041	0.001	0.0011	0.0265	0.023	0.0262	0.0875	0.0168	0.0823	9e-04
3	rs183547090	82588695	0.93	0.332112317682009	0.89	0.222038712392691	0.0308305119725489	0.185545272145858	0.0173	0.0231	0.018	0.0025	0.1606	0.0042	0.0026	0.0669	9e-04	0.0952	0.1678	0.0367	0.0025	0.1023	0.0232	0.0034	0.0041	0.001	0.001	0.0265	0.023	0.0262	0.0876	0.0168	0.0822	9e-04
3	rs12634910	82592985	0.93	0.332112317682009	0.89	0.222038712392691	0.0344516367116973	0.233134587761115	0.0174	0.0231	0.018	0.0025	0.1605	0.0042	0.0026	0.067	9e-04	0.0953	0.168	0.0367	0.0025	0.1021	0.0234	0.0034	0.004	0.001	0.001	0.0265	0.0231	0.0262	0.0877	0.0169	0.0819	9e-04
3	rs2123892	82594405	0.93	0.332112317682009	0.89	0.222038712392691	0.0348985477903304	0.236218764368775	0.0174	0.023	0.018	0.0025	0.1605	0.0042	0.0026	0.067	9e-04	0.0953	0.168	0.0367	0.0025	0.1022	0.0235	0.0034	0.004	0.001	0.001	0.0265	0.0232	0.0261	0.0878	0.0169	0.0818	9e-04
3	rs34740056	82599662	0.93	0.332112317682009	0.89	0.222038712392691	0.0355829550235569	0.205874635080142	0.0173	0.023	0.018	0.0025	0.1605	0.0042	0.0026	0.067	9e-04	0.0953	0.1681	0.0367	0.0025	0.1022	0.0236	0.0034	0.004	0.001	0.001	0.0265	0.0232	0.0261	0.0878	0.0169	0.0817	9e-04
3	rs9844327	82610954	0.93	0.332112317682009	0.89	0.222038712392691	0.0367664238580307	0.246443475904627	0.0173	0.023	0.018	0.0025	0.1605	0.0042	0.0026	0.0669	9e-04	0.0952	0.1682	0.0367	0.0025	0.1024	0.0236	0.0033	0.004	0.001	0.001	0.0265	0.0232	0.0261	0.0877	0.0169	0.0818	9e-04
3	rs1454261	82618612	0.93	0.332112317682009	0.89	0.222038712392691	0.0371401085742306	0.296107282084802	0.0171	0.0232	0.0178	0.0024	0.1606	0.0039	0.0025	0.0668	8e-04	0.0956	0.1683	0.0366	0.0024	0.1032	0.0237	0.0031	0.0038	0.001	9e-04	0.0264	0.0232	0.0257	0.0883	0.017	0.0819	9e-04
3	rs35507461	82622125	0.93	0.332112317682009	0.89	0.222038712392691	0.0342993323837298	0.23876192736424	0.0161	0.0226	0.0175	0.0022	0.1613	0.0032	0.0022	0.0671	6e-04	0.0973	0.1687	0.0365	0.0021	0.1048	0.0237	0.0024	0.0035	9e-04	9e-04	0.0262	0.0233	0.0254	0.0888	0.0167	0.0823	9e-04
3	rs77828116	82631295	0.93	0.332112317682009	0.89	0.222038712392691	0.0336822931098129	0.203452383151327	0.0156	0.0222	0.0175	0.0021	0.1616	0.0029	0.0021	0.0672	6e-04	0.0979	0.1688	0.0364	0.0019	0.1059	0.0238	0.0022	0.0034	9e-04	9e-04	0.026	0.0233	0.0253	0.0891	0.0166	0.0822	8e-04
3	rs1869518	82648518	0.93	0.332112317682009	0.89	0.222038712392691	0.0368196471975329	0.230172975102048	0.0155	0.0223	0.0174	0.0021	0.162	0.0028	0.0021	0.0669	6e-04	0.098	0.1689	0.0363	0.0018	0.1062	0.0238	0.0021	0.0033	9e-04	8e-04	0.0259	0.0233	0.0252	0.0892	0.0166	0.0821	8e-04
3	rs113093689	82658634	0.93	0.332112317682009	0.89	0.222038712392691	0.0405225316713841	0.268562937978987	0.0154	0.0223	0.0173	0.0021	0.1622	0.0027	0.002	0.067	5e-04	0.0983	0.169	0.0364	0.0017	0.1063	0.0238	0.002	0.0033	9e-04	8e-04	0.0258	0.0233	0.0252	0.0894	0.0165	0.0821	8e-04
3	rs4449331	82663988	0.93	0.332112317682009	0.89	0.222038712392691	0.0444281341135082	0.32773945413176	0.0154	0.0223	0.0173	0.002	0.1624	0.0026	0.002	0.067	5e-04	0.0982	0.1692	0.0364	0.0017	0.1065	0.0238	0.002	0.0033	9e-04	8e-04	0.0257	0.0233	0.0252	0.0895	0.0165	0.082	8e-04
3	rs17019957	82665045	0.93	0.332112317682009	0.89	0.222038712392691	0.0444432827600725	0.32432679690171	0.0154	0.0223	0.0173	0.002	0.1624	0.0027	0.002	0.067	5e-04	0.0982	0.1692	0.0364	0.0017	0.1065	0.0238	0.002	0.0033	9e-04	8e-04	0.0257	0.0233	0.0252	0.0895	0.0165	0.082	8e-04
3	rs17019965	82674710	0.93	0.332112317682009	0.89	0.222038712392691	0.0464739241143942	0.3270072889463	0.0154	0.0223	0.0173	0.002	0.1624	0.0026	0.002	0.0669	5e-04	0.0982	0.1692	0.0367	0.0017	0.1065	0.0239	0.002	0.0032	9e-04	8e-04	0.0256	0.023	0.0252	0.0895	0.0166	0.0821	8e-04
3	rs1097157	82697313	0.93	0.332112317682009	0.89	0.222038712392691	0.0472434799231178	0.330795293442729	0.0154	0.0223	0.0174	0.002	0.1622	0.0026	0.002	0.0669	5e-04	0.0983	0.1693	0.0367	0.0017	0.1065	0.0238	0.002	0.0032	9e-04	8e-04	0.0256	0.023	0.0251	0.0895	0.0166	0.0821	8e-04
3	rs2873392	82697984	0.93	0.332112317682009	0.89	0.222038712392691	0.0473066795319212	0.33521021111056	0.0153	0.0223	0.0174	0.002	0.1622	0.0026	0.002	0.0669	5e-04	0.0983	0.1693	0.0367	0.0017	0.1065	0.0238	0.002	0.0032	9e-04	8e-04	0.0256	0.023	0.0251	0.0895	0.0166	0.0821	8e-04
3	rs2603205	82703900	0.93	0.332112317682009	0.89	0.222038712392691	0.0460380203226116	0.336193615399693	0.0153	0.0223	0.0174	0.002	0.1622	0.0026	0.002	0.0669	5e-04	0.0983	0.1694	0.0367	0.0017	0.1065	0.0238	0.002	0.0032	9e-04	8e-04	0.0256	0.0231	0.0251	0.0895	0.0166	0.0821	8e-04
3	rs76998075	82718431	0.93	0.332112317682009	0.89	0.222038712392691	0.0435704686567613	0.339148841208011	0.0153	0.0223	0.0174	0.002	0.1621	0.0026	0.002	0.0668	5e-04	0.0984	0.1694	0.0367	0.0017	0.1066	0.0237	0.002	0.0032	9e-04	8e-04	0.0256	0.0231	0.025	0.0895	0.0166	0.0822	8e-04
3	rs78820568	82720809	0.93	0.332112317682009	0.89	0.222038712392691	0.0436302839286051	0.345701403819056	0.0153	0.0223	0.0174	0.002	0.1621	0.0026	0.002	0.0668	5e-04	0.0984	0.1695	0.0367	0.0017	0.1067	0.0237	0.002	0.0032	9e-04	8e-04	0.0256	0.0231	0.025	0.0895	0.0166	0.0822	8e-04
3	rs1979373	82738464	0.93	0.332112317682009	0.89	0.222038712392691	0.0444432827600725	0.298478900403108	0.0153	0.0222	0.0172	0.0018	0.1616	0.0025	0.0019	0.0667	5e-04	0.0987	0.1701	0.0366	0.0016	0.1079	0.0233	0.002	0.0028	9e-04	8e-04	0.0254	0.0232	0.0247	0.0898	0.0166	0.0825	7e-04
3	rs7630174	82744653	0.93	0.332112317682009	0.89	0.222038712392691	0.0421662703455162	0.314393386162258	0.0153	0.0221	0.0172	0.0017	0.1618	0.0024	0.0018	0.0666	5e-04	0.0988	0.1699	0.0363	0.0016	0.1086	0.0234	0.002	0.0028	9e-04	8e-04	0.0254	0.0232	0.0245	0.0899	0.0165	0.0827	7e-04
3	rs115328501	82757731	0.93	0.332112317682009	0.89	0.222038712392691	0.0429161926791778	0.321045980633058	0.0152	0.0219	0.0171	0.0016	0.1612	0.0023	0.0018	0.0665	4e-04	0.0993	0.1701	0.0366	0.0016	0.1079	0.0233	0.002	0.0028	9e-04	8e-04	0.0254	0.023	0.025	0.0901	0.0167	0.0832	8e-04
3	rs1947750	82758659	0.93	0.332112317682009	0.89	0.222038712392691	0.0430642981210866	0.321045980633058	0.0152	0.0219	0.0171	0.0016	0.1612	0.0023	0.0018	0.0665	4e-04	0.0993	0.1701	0.0366	0.0016	0.1079	0.0233	0.002	0.0028	9e-04	8e-04	0.0254	0.023	0.025	0.0901	0.0167	0.0832	8e-04
3	rs12714541	82765927	0.93	0.332112317682009	0.89	0.222038712392691	0.044050560891194	0.315358472342807	0.0151	0.0218	0.017	0.0016	0.1607	0.0023	0.0017	0.0663	5e-04	0.0996	0.1703	0.0368	0.0016	0.1073	0.0233	0.0019	0.0028	9e-04	8e-04	0.0254	0.0228	0.0253	0.0902	0.0168	0.0836	8e-04
3	rs62259516	82773696	0.93	0.332112317682009	0.89	0.222038712392691	0.0450062597693817	0.359164633651009	0.0151	0.0218	0.017	0.0015	0.1607	0.0023	0.0017	0.0663	5e-04	0.0996	0.1702	0.0368	0.0016	0.1074	0.0233	0.0019	0.0028	9e-04	8e-04	0.0255	0.0229	0.0253	0.0903	0.0168	0.0836	8e-04
3	rs11712238	82775843	0.93	0.332112317682009	0.89	0.222038712392691	0.0441409781344683	0.372139955944996	0.0151	0.0218	0.017	0.0015	0.1607	0.0023	0.0017	0.0663	5e-04	0.0996	0.1702	0.0368	0.0016	0.1074	0.0233	0.002	0.0028	9e-04	8e-04	0.0255	0.0229	0.0253	0.0903	0.0168	0.0837	8e-04
3	rs13063297	82777446	0.93	0.332112317682009	0.89	0.222038712392691	0.0437051318149966	0.35428594056616	0.0151	0.0218	0.017	0.0015	0.1607	0.0023	0.0017	0.0663	5e-04	0.0997	0.1702	0.0368	0.0016	0.1074	0.0233	0.002	0.0028	9e-04	8e-04	0.0255	0.0229	0.0253	0.0903	0.0168	0.0837	8e-04
3	rs13093320	82782352	0.93	0.332112317682009	0.89	0.222038712392691	0.0439602700502654	0.354660547799293	0.0151	0.0218	0.0169	0.0015	0.1607	0.0023	0.0017	0.0663	5e-04	0.0997	0.1702	0.0368	0.0016	0.1074	0.0232	0.002	0.0027	9e-04	8e-04	0.0255	0.0229	0.0252	0.0903	0.0168	0.0837	8e-04
3	rs73116135	82789667	0.93	0.332112317682009	0.89	0.222038712392691	0.0420932349211709	0.36721165093302	0.0151	0.0218	0.017	0.0015	0.1605	0.0023	0.0017	0.0663	5e-04	0.0997	0.1701	0.0368	0.0016	0.1074	0.0233	0.002	0.0028	9e-04	8e-04	0.0254	0.0229	0.0253	0.0902	0.0167	0.0838	7e-04
3	rs6805632	82803715	0.93	0.332112317682009	0.89	0.222038712392691	0.0421224386867843	0.375689610904021	0.0151	0.0218	0.017	0.0015	0.1605	0.0024	0.0017	0.0664	5e-04	0.0997	0.1701	0.0368	0.0016	0.1074	0.0233	0.0021	0.0028	9e-04	8e-04	0.0254	0.0229	0.0253	0.0902	0.0167	0.0837	7e-04
3	rs73116154	82819146	0.92	0.368072033098782	0.89	0.222038712392691	0.0432722320276809	0.404032420911187	0.0151	0.0218	0.017	0.0015	0.1605	0.0024	0.0017	0.0664	5e-04	0.0997	0.17	0.0369	0.0016	0.1075	0.0233	0.0021	0.0028	9e-04	9e-04	0.0254	0.0229	0.0252	0.0902	0.0167	0.0836	7e-04
3	rs6548852	82822951	0.92	0.368072033098782	0.89	0.222038712392691	0.0429457858686124	0.399893319376163	0.0151	0.0218	0.0169	0.0015	0.1606	0.0024	0.0017	0.0664	5e-04	0.0997	0.1699	0.0369	0.0016	0.1076	0.0233	0.0021	0.0028	0.001	9e-04	0.0254	0.0229	0.0252	0.0901	0.0167	0.0835	7e-04
3	rs9858734	82832243	0.92	0.368072033098782	0.89	0.222038712392691	0.0441409781344683	0.389468952418388	0.0151	0.0218	0.017	0.0015	0.1606	0.0025	0.0018	0.0664	5e-04	0.0997	0.1697	0.0369	0.0016	0.1076	0.0234	0.0021	0.0028	9e-04	9e-04	0.0255	0.0229	0.0252	0.0901	0.0167	0.0834	7e-04
3	rs74966217	82848314	0.93	0.332112317682009	0.89	0.222038712392691	0.042768435840751	0.395508401479869	0.0151	0.0218	0.017	0.0015	0.1605	0.0025	0.0018	0.0664	5e-04	0.0998	0.1696	0.037	0.0016	0.1077	0.0234	0.002	0.0027	0.001	9e-04	0.0255	0.0228	0.0252	0.0901	0.0167	0.0836	7e-04
3	rs6792836	82852406	0.93	0.332112317682009	0.89	0.222038712392691	0.0433466600557118	0.408962736705235	0.0151	0.0218	0.017	0.0015	0.1605	0.0024	0.0018	0.0664	5e-04	0.0998	0.1696	0.037	0.0016	0.1077	0.0235	0.002	0.0027	0.001	9e-04	0.0255	0.0228	0.0253	0.09	0.0167	0.0836	7e-04
3	rs73118317	82868418	0.93	0.332112317682009	0.89	0.222038712392691	0.0448231436692814	0.421490453415777	0.0151	0.0218	0.017	0.0014	0.1605	0.0024	0.0017	0.0665	5e-04	0.0998	0.1694	0.0371	0.0016	0.1077	0.0235	0.0019	0.0027	9e-04	9e-04	0.0256	0.0228	0.0253	0.09	0.0167	0.0837	7e-04
3	rs79149840	82898923	0.93	0.332112317682009	0.9	0.195029827813683	0.0442617312071298	0.462894291416044	0.0151	0.022	0.0171	0.0014	0.1605	0.0023	0.0017	0.0668	5e-04	0.0997	0.1689	0.0374	0.0018	0.1073	0.0235	0.0018	0.0025	9e-04	9e-04	0.0258	0.0227	0.0252	0.0898	0.0167	0.0842	8e-04
3	rs116530576	82905733	0.93	0.332112317682009	0.9	0.195029827813683	0.0446861400040295	0.477461794124753	0.0151	0.022	0.0171	0.0014	0.1605	0.0023	0.0017	0.0668	5e-04	0.0997	0.1689	0.0374	0.0018	0.1073	0.0235	0.0018	0.0025	9e-04	9e-04	0.0258	0.0227	0.0252	0.0897	0.0167	0.0842	8e-04
3	rs115819236	82923002	0.93	0.332112317682009	0.9	0.195029827813683	0.0443827092886622	0.486149347113537	0.0151	0.0221	0.0171	0.0014	0.1605	0.0023	0.0017	0.0668	5e-04	0.0997	0.1689	0.0374	0.0018	0.1072	0.0235	0.0018	0.0025	9e-04	9e-04	0.0258	0.0227	0.0252	0.0897	0.0167	0.0842	8e-04
3	rs12636602	82925802	0.92	0.368072033098782	0.9	0.195029827813683	0.0466459357286538	0.512864267370056	0.0152	0.0221	0.0171	0.0014	0.1606	0.0023	0.0017	0.0668	5e-04	0.0998	0.1689	0.0374	0.0018	0.1071	0.0235	0.0018	0.0025	9e-04	0.001	0.0258	0.0227	0.0252	0.0897	0.0167	0.0843	8e-04
3	rs6807614	82932295	0.92	0.368072033098782	0.9	0.195029827813683	0.0495548828529064	0.51438202906353	0.0152	0.0221	0.0171	0.0014	0.1608	0.0023	0.0017	0.0667	5e-04	0.0998	0.1687	0.0374	0.0018	0.107	0.0235	0.0017	0.0024	9e-04	0.001	0.0258	0.0226	0.0252	0.0897	0.0167	0.0844	8e-04
3	rs78668450	82939812	0.92	0.368072033098782	0.9	0.195029827813683	0.0461778281170401	0.518665431578416	0.0152	0.0221	0.0171	0.0014	0.1608	0.0023	0.0017	0.0667	5e-04	0.0998	0.1687	0.0374	0.0018	0.1071	0.0235	0.0017	0.0024	9e-04	9e-04	0.0258	0.0226	0.0252	0.0897	0.0167	0.0845	8e-04
3	rs11918715	82964148	0.92	0.368072033098782	0.9	0.195029827813683	0.0485183746094075	0.558877694044763	0.0152	0.0222	0.0171	0.0013	0.1608	0.0023	0.0017	0.0667	5e-04	0.1	0.1685	0.0374	0.0018	0.1072	0.0235	0.0017	0.0024	9e-04	5e-04	0.0258	0.0226	0.0253	0.0898	0.0168	0.0847	8e-04
3	rs75317355	82974877	0.92	0.368072033098782	0.89	0.222038712392691	0.0475600507856129	0.56339110917095	0.0151	0.0222	0.017	0.0013	0.1607	0.0023	0.0016	0.0667	6e-04	0.1	0.1684	0.0373	0.0018	0.1075	0.0234	0.0016	0.0023	9e-04	5e-04	0.0258	0.0226	0.0253	0.0898	0.0168	0.0848	8e-04
3	rs62259874	82977217	0.92	0.368072033098782	0.89	0.222038712392691	0.0486149191804967	0.586517230289519	0.0152	0.0222	0.017	0.0013	0.1607	0.0023	0.0016	0.0667	6e-04	0.1	0.1684	0.0373	0.0018	0.1075	0.0234	0.0016	0.0023	9e-04	5e-04	0.0258	0.0226	0.0253	0.0898	0.0168	0.0848	8e-04
3	rs1871947	82987800	0.92	0.368072033098782	0.89	0.222038712392691	0.0474332505550039	0.562544168466663	0.0152	0.0222	0.017	0.0013	0.1607	0.0023	0.0016	0.0667	6e-04	0.1	0.1683	0.0373	0.0019	0.1075	0.0234	0.0016	0.0023	9e-04	6e-04	0.0258	0.0226	0.0253	0.0899	0.0168	0.0849	8e-04
3	rs35100187	83001661	0.92	0.368072033098782	0.89	0.222038712392691	0.046100121573833	0.575280730199932	0.0151	0.0222	0.017	0.0013	0.1607	0.0023	0.0016	0.0667	6e-04	0.1001	0.1678	0.0372	0.0019	0.1077	0.0234	0.0015	0.0022	8e-04	6e-04	0.0259	0.0225	0.0255	0.09	0.0169	0.0852	9e-04
3	rs114150399	83013529	0.92	0.368072033098782	0.89	0.222038712392691	0.0462244947138217	0.57442947503491	0.0151	0.0221	0.017	0.0013	0.1607	0.0023	0.0016	0.0667	6e-04	0.1002	0.1677	0.0372	0.0019	0.1077	0.0234	0.0015	0.0022	8e-04	6e-04	0.0259	0.0225	0.0255	0.09	0.017	0.0853	9e-04
3	rs77073442	83014797	0.92	0.368072033098782	0.89	0.222038712392691	0.0462089356249134	0.57499694455454	0.0151	0.0221	0.017	0.0013	0.1607	0.0023	0.0016	0.0667	6e-04	0.1002	0.1677	0.0372	0.0019	0.1077	0.0234	0.0015	0.0022	8e-04	6e-04	0.0259	0.0225	0.0255	0.09	0.017	0.0853	9e-04
3	rs17488542	83022018	0.92	0.368072033098782	0.89	0.222038712392691	0.0481974956420453	0.591512100163175	0.0151	0.0221	0.017	0.0013	0.1607	0.0023	0.0016	0.0667	6e-04	0.1002	0.1676	0.0372	0.0019	0.1077	0.0234	0.0015	0.0022	8e-04	6e-04	0.0259	0.0225	0.0255	0.09	0.017	0.0853	9e-04
3	rs78892464	83029799	0.92	0.368072033098782	0.9	0.195029827813683	0.047054224466821	0.588799337751422	0.0151	0.0221	0.017	0.0013	0.1607	0.0023	0.0016	0.0667	6e-04	0.1002	0.1676	0.0372	0.0019	0.1077	0.0235	0.0015	0.0022	8e-04	6e-04	0.0259	0.0225	0.0255	0.09	0.017	0.0853	9e-04
3	rs9827152	83039277	0.92	0.368072033098782	0.9	0.195029827813683	0.0439602700502654	0.602392874208329	0.0151	0.0221	0.017	0.0014	0.1606	0.0026	0.0017	0.0667	6e-04	0.1002	0.1675	0.0371	0.0014	0.1072	0.0234	0.0021	0.0023	8e-04	6e-04	0.026	0.0225	0.0255	0.0899	0.0171	0.0854	9e-04
3	rs62261221	83042523	0.92	0.368072033098782	0.9	0.195029827813683	0.045574071682403	0.602823347295869	0.0151	0.0221	0.017	0.0014	0.1605	0.0027	0.0017	0.0667	6e-04	0.1002	0.1675	0.0371	0.0012	0.1072	0.0234	0.0023	0.0023	8e-04	6e-04	0.026	0.0225	0.0255	0.0899	0.0171	0.0851	9e-04
3	rs17488973	83049404	0.92	0.368072033098782	0.9	0.195029827813683	0.0468340768350236	0.638657730954377	0.015	0.0221	0.017	0.0014	0.1606	0.0027	0.0017	0.0668	6e-04	0.1002	0.1675	0.0372	0.0012	0.1074	0.0235	0.0023	0.0023	8e-04	6e-04	0.026	0.0225	0.0254	0.0899	0.0172	0.0848	9e-04
3	rs2054635	83053419	0.92	0.368072033098782	0.9	0.195029827813683	0.0456203228859758	0.67157983398684	0.015	0.0221	0.017	0.0014	0.1606	0.0027	0.0017	0.0669	6e-04	0.1002	0.1675	0.0372	0.0012	0.1076	0.0235	0.0023	0.0023	8e-04	6e-04	0.026	0.0224	0.0254	0.0899	0.0172	0.0846	9e-04
3	rs114220067	83057602	0.92	0.368072033098782	0.9	0.195029827813683	0.0449451645895939	0.651050070949154	0.015	0.0221	0.017	0.0014	0.1605	0.0027	0.0017	0.0669	6e-04	0.1002	0.1674	0.0372	0.0012	0.1078	0.0235	0.0023	0.0023	8e-04	6e-04	0.026	0.0224	0.0254	0.09	0.0172	0.0843	9e-04
3	rs140108074	83062261	0.92	0.368072033098782	0.89	0.222038712392691	0.0477188736407075	0.702792314025306	0.0149	0.0221	0.0171	0.0014	0.1604	0.0027	0.0017	0.0674	6e-04	0.1001	0.1672	0.0371	0.0012	0.1081	0.0235	0.0024	0.0022	8e-04	6e-04	0.026	0.0224	0.0252	0.0901	0.0173	0.0845	8e-04
3	rs78020078	83064688	0.92	0.368072033098782	0.89	0.222038712392691	0.0474807737726241	0.699523044921584	0.0149	0.0221	0.0171	0.0014	0.1604	0.0027	0.0017	0.0674	6e-04	0.1001	0.1672	0.0371	0.0012	0.1081	0.0235	0.0024	0.0022	8e-04	6e-04	0.026	0.0224	0.0252	0.0901	0.0173	0.0845	8e-04
3	rs80155909	83089849	0.92	0.368072033098782	0.88	0.251609301083599	0.0390618762668224	0.65792586442807	0.0149	0.0222	0.0172	0.0014	0.1602	0.0026	0.0016	0.0682	5e-04	0.0999	0.1667	0.037	0.0012	0.1086	0.0234	0.0024	0.0021	8e-04	6e-04	0.026	0.0222	0.0252	0.0897	0.0173	0.0849	8e-04
3	rs114540177	83107976	0.92	0.368072033098782	0.88	0.251609301083599	0.0406506731594441	0.654412740542627	0.0149	0.0222	0.0172	0.0014	0.1601	0.0026	0.0016	0.0686	5e-04	0.0999	0.1665	0.0368	0.0012	0.1087	0.0234	0.0024	0.0021	8e-04	6e-04	0.026	0.0221	0.0252	0.0898	0.0173	0.085	8e-04
3	rs76617799	83108451	0.92	0.368072033098782	0.88	0.251609301083599	0.0406221732497718	0.653973904910803	0.0149	0.0222	0.0172	0.0014	0.1601	0.0026	0.0016	0.0686	5e-04	0.0999	0.1665	0.0368	0.0012	0.1087	0.0234	0.0024	0.0021	8e-04	6e-04	0.026	0.0221	0.0252	0.0898	0.0173	0.085	8e-04
3	rs73117491	83112400	0.92	0.368072033098782	0.88	0.251609301083599	0.0401539049473322	0.644774103895709	0.0149	0.0222	0.0172	0.0014	0.1601	0.0026	0.0016	0.0686	5e-04	0.0999	0.1665	0.0368	0.0012	0.1087	0.0234	0.0024	0.0021	8e-04	6e-04	0.026	0.0221	0.0252	0.0898	0.0173	0.085	8e-04
3	rs114166740	83113338	0.92	0.368072033098782	0.88	0.251609301083599	0.0398437966074419	0.644774103895709	0.0149	0.0222	0.0172	0.0014	0.1601	0.0026	0.0016	0.0686	5e-04	0.0999	0.1665	0.0368	0.0012	0.1087	0.0234	0.0024	0.0021	8e-04	6e-04	0.026	0.0221	0.0252	0.0898	0.0173	0.085	8e-04
3	rs74282385	83139610	0.92	0.368072033098782	0.87	0.283849475516541	0.0397595084916204	0.708745169538793	0.0149	0.0222	0.0172	0.0014	0.1602	0.0026	0.0016	0.0687	5e-04	0.0999	0.1664	0.0367	0.0012	0.1088	0.0233	0.0024	0.0021	8e-04	6e-04	0.026	0.0221	0.0252	0.0898	0.0173	0.0851	8e-04
3	rs7612027	83178795	0.92	0.368072033098782	0.87	0.283849475516541	0.0431384816724645	0.709192085819961	0.0151	0.0222	0.0171	0.0012	0.1604	0.0024	0.0015	0.0694	5e-04	0.0998	0.1662	0.0365	0.0012	0.1091	0.0233	0.0024	0.0021	8e-04	6e-04	0.026	0.022	0.025	0.09	0.0171	0.0851	8e-04
3	rs76552540	83190271	0.92	0.368072033098782	0.87	0.283849475516541	0.0420057068276458	0.684262749794071	0.0151	0.0222	0.0171	0.0012	0.1604	0.0024	0.0015	0.0694	5e-04	0.0998	0.1661	0.0365	0.0012	0.1091	0.0233	0.0024	0.0021	8e-04	6e-04	0.026	0.022	0.025	0.09	0.0171	0.0851	8e-04
3	rs9868635	83222505	0.92	0.368072033098782	0.87	0.283849475516541	0.0346809757111016	0.677029823050431	0.0151	0.0222	0.0169	0.0012	0.1603	0.0024	0.0015	0.0685	5e-04	0.0994	0.165	0.0362	0.0011	0.1113	0.0234	0.0024	0.0021	9e-04	5e-04	0.0261	0.022	0.0248	0.0909	0.0169	0.085	8e-04
3	rs114988606	83228209	0.92	0.368072033098782	0.87	0.283849475516541	0.035001262626314	0.658658309756123	0.0151	0.0221	0.0168	0.0012	0.1603	0.0024	0.0015	0.0685	5e-04	0.0993	0.1649	0.0362	0.0011	0.1115	0.0234	0.0024	0.0022	9e-04	5e-04	0.0262	0.022	0.0248	0.0909	0.0169	0.0851	8e-04
3	rs13325931	83228895	0.92	0.368072033098782	0.87	0.283849475516541	0.0351815194160741	0.685297446106755	0.0151	0.0221	0.0168	0.0012	0.1603	0.0024	0.0015	0.0685	5e-04	0.0993	0.1649	0.0361	0.0012	0.1115	0.0234	0.0024	0.0022	9e-04	5e-04	0.0262	0.022	0.0248	0.0909	0.0169	0.0851	8e-04
3	rs116574643	83232474	0.92	0.368072033098782	0.87	0.283849475516541	0.0343500482482628	0.654851644018312	0.0151	0.0221	0.0168	0.0012	0.1603	0.0024	0.0015	0.0685	5e-04	0.0993	0.1649	0.0361	0.0011	0.1115	0.0234	0.0024	0.0022	9e-04	5e-04	0.0262	0.022	0.0248	0.0909	0.0169	0.0851	8e-04
3	rs9872879	83249687	0.92	0.368072033098782	0.87	0.283849475516541	0.0323740702880853	0.595944588185918	0.0151	0.0221	0.0167	0.0013	0.1602	0.0024	0.0015	0.0686	5e-04	0.0993	0.1645	0.0359	0.0011	0.1117	0.0234	0.0024	0.0022	8e-04	5e-04	0.0264	0.022	0.0247	0.0913	0.0167	0.0852	7e-04
3	rs115986364	83283699	0.92	0.368072033098782	0.87	0.283849475516541	0.0323984190487059	0.545391130683237	0.0151	0.0221	0.0166	0.0013	0.1602	0.0024	0.0015	0.0687	5e-04	0.0994	0.1642	0.0356	0.0011	0.1118	0.0235	0.0024	0.0022	8e-04	4e-04	0.0266	0.022	0.0247	0.0917	0.0166	0.0853	7e-04
3	rs111788707	83290023	0.92	0.368072033098782	0.87	0.283849475516541	0.0325447809508494	0.551141102077706	0.0151	0.0221	0.0166	0.0013	0.1602	0.0024	0.0015	0.0687	5e-04	0.0994	0.1642	0.0356	0.0011	0.1118	0.0235	0.0024	0.0022	8e-04	4e-04	0.0266	0.022	0.0247	0.0917	0.0166	0.0853	7e-04
3	rs350587	83323886	0.92	0.368072033098782	0.87	0.283849475516541	0.0341096127155011	0.577836324899899	0.0151	0.0221	0.0166	0.0013	0.1602	0.0024	0.0015	0.0687	5e-04	0.0994	0.1642	0.0356	0.0011	0.1118	0.0235	0.0024	0.0022	8e-04	4e-04	0.0266	0.022	0.0247	0.0917	0.0166	0.0853	7e-04
3	rs418874	83345924	0.92	0.368072033098782	0.87	0.283849475516541	0.0400973985616151	0.648713184599272	0.0151	0.0221	0.0166	0.0013	0.1601	0.0024	0.0015	0.0688	5e-04	0.0993	0.1641	0.0356	0.0011	0.1119	0.0235	0.0025	0.0022	8e-04	4e-04	0.0267	0.022	0.0248	0.0918	0.0166	0.0853	7e-04
3	rs75330456	83351972	0.92	0.368072033098782	0.86	0.318862054747229	0.0404798795959099	0.650319585365126	0.0151	0.0221	0.0166	0.0013	0.1602	0.0024	0.0015	0.0688	5e-04	0.0993	0.1641	0.0356	0.0011	0.1119	0.0235	0.0025	0.0022	8e-04	4e-04	0.0267	0.022	0.0248	0.0918	0.0166	0.0853	7e-04
3	rs76585429	83354089	0.92	0.368072033098782	0.86	0.318862054747229	0.0404372583818608	0.651634595764713	0.0151	0.0221	0.0166	0.0013	0.1602	0.0024	0.0015	0.0688	5e-04	0.0993	0.1642	0.0356	0.0011	0.1119	0.0235	0.0025	0.0022	8e-04	4e-04	0.0267	0.022	0.0248	0.0918	0.0166	0.0853	7e-04
3	rs79934416	83354133	0.92	0.368072033098782	0.86	0.318862054747229	0.0404514620247386	0.652365422053963	0.0151	0.0221	0.0166	0.0013	0.1602	0.0024	0.0015	0.0688	5e-04	0.0993	0.1642	0.0356	0.0011	0.1119	0.0235	0.0025	0.0022	8e-04	4e-04	0.0267	0.022	0.0248	0.0918	0.0166	0.0853	7e-04
3	rs17491343	83368921	0.92	0.368072033098782	0.86	0.318862054747229	0.0382905990172342	0.633425946368475	0.0151	0.0221	0.0166	0.0013	0.1604	0.0024	0.0014	0.0688	5e-04	0.0993	0.1638	0.0356	0.0011	0.112	0.0235	0.0025	0.0022	8e-04	4e-04	0.0267	0.0219	0.0248	0.0919	0.0165	0.0853	7e-04
3	rs13100551	83373385	0.92	0.368072033098782	0.86	0.318862054747229	0.0386611400522279	0.642588131167995	0.0151	0.0221	0.0166	0.0013	0.1604	0.0024	0.0014	0.0688	5e-04	0.0993	0.1637	0.0356	0.0011	0.112	0.0235	0.0025	0.0022	8e-04	4e-04	0.0267	0.0219	0.0248	0.0919	0.0165	0.0854	7e-04
3	rs17425778	83384799	0.92	0.368072033098782	0.86	0.318862054747229	0.039284193349017	0.675408508357941	0.0151	0.0221	0.0166	0.0013	0.1604	0.0024	0.0014	0.0688	5e-04	0.0993	0.1637	0.0356	0.0011	0.112	0.0235	0.0025	0.0022	8e-04	4e-04	0.0267	0.0219	0.0248	0.0919	0.0165	0.0854	7e-04
3	rs74992397	83400564	0.92	0.368072033098782	0.86	0.318862054747229	0.0378410551349653	0.713664701455972	0.0152	0.0221	0.0165	0.0013	0.1606	0.0024	0.0015	0.0689	6e-04	0.0991	0.1633	0.0355	0.0012	0.112	0.0236	0.0025	0.0022	8e-04	5e-04	0.0267	0.0219	0.0249	0.0919	0.0165	0.0853	8e-04
3	rs1825519	83429272	0.92	0.368072033098782	0.86	0.318862054747229	0.0344135165397277	0.658218820067993	0.0152	0.0221	0.0164	0.0013	0.1609	0.0024	0.0014	0.0692	6e-04	0.0991	0.1629	0.0355	0.0012	0.112	0.0236	0.0025	0.0021	8e-04	5e-04	0.0267	0.0218	0.025	0.0918	0.0165	0.0853	8e-04
3	rs75692179	83439722	0.92	0.368072033098782	0.86	0.318862054747229	0.0335698075803392	0.681308428336707	0.0152	0.022	0.0164	0.0012	0.1609	0.0024	0.0014	0.0691	6e-04	0.0991	0.1627	0.0355	0.0012	0.112	0.0236	0.0025	0.0021	0.0018	5e-04	0.0266	0.0218	0.025	0.0917	0.0164	0.0851	8e-04
3	rs115882550	83458648	0.92	0.368072033098782	0.86	0.318862054747229	0.0345152356926047	0.70517210795513	0.0152	0.0221	0.0164	0.0012	0.1609	0.0024	0.0014	0.0692	6e-04	0.099	0.1627	0.0355	0.0012	0.112	0.0236	0.0025	0.0021	0.0018	5e-04	0.0267	0.0218	0.025	0.0917	0.0164	0.0851	8e-04
3	rs78579255	83460659	0.92	0.368072033098782	0.86	0.318862054747229	0.034860083871426	0.719040088930286	0.0152	0.0221	0.0164	0.0012	0.1609	0.0024	0.0014	0.0692	6e-04	0.099	0.1627	0.0355	0.0012	0.112	0.0236	0.0025	0.0021	0.0018	5e-04	0.0267	0.0218	0.025	0.0917	0.0164	0.0851	8e-04
3	rs73127687	83463065	0.92	0.368072033098782	0.86	0.318862054747229	0.0347448691810973	0.719338984221647	0.0152	0.0221	0.0164	0.0012	0.1609	0.0024	0.0014	0.0692	6e-04	0.099	0.1627	0.0355	0.0012	0.112	0.0236	0.0025	0.0021	0.0018	5e-04	0.0267	0.0218	0.025	0.0917	0.0164	0.0851	8e-04
3	rs114607032	83471780	0.92	0.368072033098782	0.86	0.318862054747229	0.0343754257678252	0.696850736520847	0.0152	0.0221	0.0164	0.0012	0.1609	0.0024	0.0014	0.0692	6e-04	0.099	0.1627	0.0355	0.0012	0.112	0.0236	0.0025	0.0021	0.0018	5e-04	0.0267	0.0218	0.025	0.0917	0.0164	0.0851	8e-04
3	rs73127697	83473505	0.92	0.368072033098782	0.85	0.356744695657816	0.0339709508759161	0.688107689242116	0.0152	0.0221	0.0164	0.0012	0.1609	0.0024	0.0014	0.0692	6e-04	0.099	0.1627	0.0354	0.0012	0.112	0.0236	0.0025	0.0021	0.0018	5e-04	0.0267	0.0218	0.025	0.0917	0.0164	0.0851	8e-04
3	rs115310227	83506945	0.92	0.368072033098782	0.86	0.318862054747229	0.0327774661620664	0.748913567482274	0.0153	0.0221	0.0164	0.0013	0.161	0.0024	0.0014	0.0693	6e-04	0.0988	0.1628	0.0356	0.0012	0.1118	0.0236	0.0025	0.0021	0.0018	5e-04	0.0268	0.0218	0.0251	0.0915	0.0164	0.0849	8e-04
3	rs9811230	83507867	0.92	0.368072033098782	0.86	0.318862054747229	0.0332959477162928	0.759938556805254	0.0153	0.0221	0.0164	0.0013	0.161	0.0024	0.0014	0.0693	6e-04	0.0988	0.1628	0.0356	0.0012	0.1118	0.0236	0.0025	0.0021	0.0018	5e-04	0.0269	0.0218	0.0251	0.0915	0.0164	0.0849	8e-04
3	rs115480417	83513659	0.92	0.368072033098782	0.86	0.318862054747229	0.0313391579224409	0.750270913386244	0.0153	0.0221	0.0164	0.0013	0.1611	0.0024	0.0015	0.0693	6e-04	0.0986	0.1628	0.0356	0.0012	0.1118	0.0237	0.0025	0.0022	0.0018	5e-04	0.0269	0.0218	0.0251	0.0913	0.0164	0.0849	8e-04
3	rs2060956	83532973	0.92	0.368072033098782	0.86	0.318862054747229	0.0331843653779512	0.822031705462646	0.0157	0.0222	0.0165	0.0015	0.1617	0.0026	0.0016	0.0687	7e-04	0.0967	0.1638	0.0355	0.0013	0.112	0.0242	0.0027	0.0023	0.0016	6e-04	0.0275	0.0216	0.0251	0.0893	0.0166	0.0849	8e-04
3	rs4563421	83539972	0.92	0.368072033098782	0.85	0.356744695657816	0.0292940357502738	0.746501834763184	0.0159	0.0225	0.0164	0.0017	0.1614	0.0026	0.0016	0.0683	7e-04	0.0962	0.1643	0.0355	0.0013	0.1126	0.0245	0.0028	0.0023	0.0014	6e-04	0.0278	0.0214	0.0251	0.0885	0.0167	0.085	7e-04
3	rs75962392	83546741	0.92	0.368072033098782	0.85	0.356744695657816	0.0286189015861363	0.7191895331285	0.0159	0.0225	0.0164	0.0017	0.1613	0.0026	0.0016	0.0683	7e-04	0.0961	0.1643	0.0355	0.0013	0.1126	0.0245	0.0028	0.0023	0.0014	6e-04	0.0278	0.0214	0.0251	0.0885	0.0167	0.085	7e-04
3	rs75037055	83557490	0.92	0.368072033098782	0.85	0.356744695657816	0.0283187105965805	0.680865530270336	0.0159	0.0226	0.0164	0.0017	0.1613	0.0026	0.0016	0.0683	7e-04	0.0961	0.1643	0.0355	0.0013	0.1126	0.0245	0.0028	0.0023	0.0014	6e-04	0.0278	0.0214	0.0251	0.0884	0.0167	0.085	7e-04
3	rs74367153	83561904	0.92	0.368072033098782	0.85	0.356744695657816	0.02708651740772	0.692105656108522	0.0159	0.0226	0.0164	0.0017	0.1613	0.0026	0.0017	0.0683	7e-04	0.0961	0.1643	0.0355	0.0013	0.1127	0.0245	0.0028	0.0023	0.0014	6e-04	0.0278	0.0214	0.0251	0.0884	0.0167	0.085	7e-04
3	rs935979	83562317	0.92	0.368072033098782	0.85	0.356744695657816	0.0271617214335942	0.697741250590155	0.0159	0.0226	0.0164	0.0017	0.1613	0.0026	0.0017	0.0683	7e-04	0.0961	0.1643	0.0355	0.0013	0.1127	0.0245	0.0028	0.0023	0.0014	6e-04	0.0278	0.0214	0.0251	0.0884	0.0167	0.085	7e-04
3	rs75177659	83566810	0.92	0.368072033098782	0.85	0.356744695657816	0.0280647557568013	0.741984429402902	0.016	0.0226	0.0163	0.0017	0.1612	0.0026	0.0017	0.0683	8e-04	0.096	0.1643	0.0355	0.0013	0.1127	0.0245	0.0028	0.0023	0.0013	6e-04	0.0279	0.0213	0.0251	0.0883	0.0168	0.085	7e-04
3	rs76413790	83572449	0.92	0.368072033098782	0.85	0.356744695657816	0.029498749206636	0.774338234074555	0.016	0.0226	0.0164	0.0017	0.1611	0.0026	0.0017	0.0683	8e-04	0.096	0.1644	0.0354	0.0014	0.1128	0.0246	0.0028	0.0023	0.0013	6e-04	0.0279	0.0212	0.0251	0.0881	0.0168	0.085	7e-04
3	rs56026471	83576781	0.92	0.368072033098782	0.85	0.356744695657816	0.0323375711788687	0.778289337871084	0.0161	0.0227	0.0163	0.0018	0.1611	0.0026	0.0017	0.0682	9e-04	0.0959	0.1644	0.0355	0.0014	0.1129	0.0246	0.0028	0.0024	0.0013	6e-04	0.028	0.0211	0.0251	0.088	0.0169	0.085	7e-04
3	rs62257923	83595697	0.92	0.368072033098782	0.85	0.356744695657816	0.039619301170659	0.776313245070125	0.0162	0.0227	0.0163	0.0019	0.1609	0.0026	0.0017	0.0685	0.001	0.0956	0.1645	0.0355	0.0014	0.113	0.0247	0.0028	0.0024	0.0012	7e-04	0.0281	0.0209	0.0251	0.0876	0.017	0.0849	7e-04
3	rs76747778	83613699	0.92	0.368072033098782	0.85	0.356744695657816	0.0422247611238948	0.730717337829811	0.0163	0.0227	0.0162	0.0019	0.1608	0.0026	0.0017	0.0687	0.001	0.0954	0.1646	0.0356	0.0015	0.1132	0.0247	0.0028	0.0025	0.0011	7e-04	0.0281	0.0207	0.0251	0.0872	0.0171	0.0847	7e-04
3	rs17020885	83620617	0.92	0.368072033098782	0.85	0.356744695657816	0.045297233905929	0.713067990685926	0.0163	0.0227	0.0162	0.0019	0.1608	0.0026	0.0017	0.0688	0.0011	0.0954	0.1646	0.0356	0.0015	0.1133	0.0248	0.0028	0.0025	0.0012	7e-04	0.0281	0.0207	0.025	0.0872	0.017	0.0847	7e-04
3	rs7629220	83622652	0.92	0.368072033098782	0.85	0.356744695657816	0.046614628811291	0.698483540835306	0.0163	0.0227	0.0163	0.0019	0.1608	0.0026	0.0017	0.0688	0.0011	0.0954	0.1646	0.0356	0.0015	0.1133	0.0248	0.0028	0.0025	0.0011	7e-04	0.0282	0.0207	0.025	0.0871	0.017	0.0846	7e-04
3	rs11716688	83623284	0.92	0.368072033098782	0.85	0.356744695657816	0.0444887498191825	0.696850736520847	0.0163	0.0227	0.0163	0.0019	0.1608	0.0026	0.0017	0.0688	0.0011	0.0954	0.1646	0.0356	0.0015	0.1133	0.0248	0.0028	0.0025	0.0011	7e-04	0.0282	0.0206	0.025	0.0871	0.0171	0.0847	7e-04
3	rs9827414	83628791	0.92	0.368072033098782	0.85	0.356744695657816	0.0408648604026789	0.684706147722766	0.0163	0.0226	0.0162	0.0019	0.1608	0.0026	0.0016	0.0689	0.001	0.0955	0.1649	0.0355	0.0014	0.1135	0.0247	0.0027	0.0025	0.0011	7e-04	0.0282	0.0206	0.025	0.0871	0.017	0.0847	6e-04
3	rs116818247	83649988	0.92	0.368072033098782	0.85	0.356744695657816	0.0394654667140335	0.71874122122417	0.0163	0.0226	0.0162	0.0019	0.1608	0.0026	0.0016	0.069	0.001	0.0956	0.165	0.0356	0.0013	0.1135	0.0247	0.0027	0.0024	0.001	7e-04	0.0281	0.0205	0.0251	0.087	0.0171	0.0847	6e-04
3	rs10511094	83659990	0.92	0.368072033098782	0.85	0.356744695657816	0.0385785846767835	0.668932125464326	0.0163	0.0226	0.0162	0.0018	0.1608	0.0026	0.0017	0.0692	9e-04	0.0958	0.1652	0.0356	0.0013	0.1136	0.0247	0.0027	0.0024	9e-04	7e-04	0.0281	0.0204	0.0251	0.0869	0.0171	0.0846	6e-04
3	rs115868793	83670922	0.92	0.368072033098782	0.85	0.356744695657816	0.0353106688919788	0.664965052065186	0.0163	0.0226	0.0163	0.0018	0.1607	0.0026	0.0017	0.0693	9e-04	0.0958	0.1652	0.0356	0.0012	0.1137	0.0247	0.0026	0.0024	9e-04	6e-04	0.0282	0.0204	0.0252	0.0869	0.017	0.0847	6e-04
3	rs115066744	83671916	0.92	0.368072033098782	0.85	0.356744695657816	0.0346809757111016	0.672462933709906	0.0163	0.0226	0.0163	0.0018	0.1607	0.0026	0.0017	0.0694	9e-04	0.0958	0.1652	0.0356	0.0012	0.1137	0.0247	0.0026	0.0024	9e-04	6e-04	0.0282	0.0204	0.0252	0.0868	0.017	0.0847	6e-04
3	rs116261393	83682335	0.92	0.368072033098782	0.85	0.356744695657816	0.0345279652962999	0.68633249616507	0.0163	0.0226	0.0163	0.0017	0.1606	0.0026	0.0017	0.0695	8e-04	0.0958	0.1654	0.0356	0.0012	0.1138	0.0248	0.0026	0.0023	8e-04	6e-04	0.0282	0.0203	0.0252	0.0868	0.017	0.0846	5e-04
3	rs76459223	83693025	0.92	0.368072033098782	0.85	0.356744695657816	0.0352331397171212	0.674819158839814	0.0163	0.0226	0.0163	0.0017	0.1606	0.0026	0.0017	0.0696	8e-04	0.0958	0.1655	0.0355	0.0011	0.1138	0.0248	0.0026	0.0023	8e-04	6e-04	0.0282	0.0203	0.0252	0.0868	0.017	0.0846	5e-04
3	rs62259980	83702744	0.92	0.368072033098782	0.85	0.356744695657816	0.0352589696093372	0.64404525498558	0.0163	0.0226	0.0163	0.0017	0.1606	0.0026	0.0017	0.0696	8e-04	0.0958	0.1654	0.0355	0.0011	0.1138	0.0248	0.0026	0.0023	8e-04	6e-04	0.0282	0.0203	0.0252	0.0867	0.017	0.0846	5e-04
3	rs73121306	83713918	0.92	0.368072033098782	0.85	0.356744695657816	0.0355569603550519	0.659390942408062	0.0163	0.0226	0.0163	0.0016	0.1606	0.0026	0.0017	0.0696	8e-04	0.0958	0.1654	0.0355	0.0011	0.1139	0.0248	0.0026	0.0023	8e-04	5e-04	0.0282	0.0203	0.0252	0.0867	0.017	0.0846	5e-04
3	rs114283139	83725630	0.93	0.332112317682009	0.85	0.356744695657816	0.0348729018974782	0.621402271026528	0.0163	0.0224	0.0164	0.0016	0.1606	0.0026	0.0017	0.0697	8e-04	0.0959	0.1654	0.0355	0.0011	0.1139	0.0248	0.0026	0.0023	8e-04	5e-04	0.0282	0.0202	0.0252	0.0867	0.017	0.0847	5e-04
3	rs9832285	83747694	0.93	0.332112317682009	0.85	0.356744695657816	0.0316495536908875	0.587372771059601	0.0163	0.022	0.0164	0.0015	0.1607	0.0026	0.0017	0.0698	7e-04	0.0959	0.1654	0.0356	0.001	0.1141	0.0247	0.0027	0.0022	8e-04	5e-04	0.0283	0.0201	0.0253	0.0868	0.017	0.0851	5e-04
3	rs113181725	83759179	0.93	0.332112317682009	0.85	0.356744695657816	0.0301768279262037	0.556061327388768	0.0164	0.0218	0.0164	0.0015	0.1606	0.0026	0.0017	0.0698	7e-04	0.0959	0.1655	0.0356	0.001	0.1142	0.0247	0.0027	0.0022	8e-04	5e-04	0.0283	0.02	0.0253	0.0868	0.017	0.0851	5e-04
3	rs2325651	83763020	0.93	0.332112317682009	0.85	0.356744695657816	0.030960074328102	0.546091549888461	0.0164	0.0217	0.0164	0.0015	0.1606	0.0026	0.0017	0.0698	7e-04	0.0958	0.1655	0.0356	0.001	0.1143	0.0247	0.0027	0.0022	8e-04	5e-04	0.0283	0.02	0.0253	0.0868	0.017	0.0851	5e-04
3	rs1524799	83766370	0.93	0.332112317682009	0.85	0.356744695657816	0.0300264871155753	0.535748135494498	0.0163	0.0217	0.0164	0.0015	0.1606	0.0026	0.0017	0.0698	7e-04	0.0958	0.1655	0.0356	0.001	0.1143	0.0247	0.0027	0.0022	8e-04	5e-04	0.0283	0.02	0.0253	0.0868	0.017	0.0851	5e-04
3	rs115173337	83800021	0.93	0.332112317682009	0.85	0.356744695657816	0.0360662408120054	0.593655863591561	0.0162	0.0215	0.0165	0.0016	0.16	0.0027	0.0018	0.0697	5e-04	0.0955	0.1658	0.0359	9e-04	0.1149	0.0249	0.003	0.002	8e-04	4e-04	0.0287	0.0196	0.0255	0.0865	0.0172	0.085	5e-04
3	rs116670538	83811694	0.93	0.332112317682009	0.85	0.356744695657816	0.0355829550235569	0.528092426580514	0.0162	0.0214	0.0165	0.0016	0.1598	0.0027	0.0018	0.0696	5e-04	0.0954	0.1659	0.0361	9e-04	0.1151	0.025	0.0031	0.002	8e-04	4e-04	0.0288	0.0194	0.0256	0.0864	0.0172	0.085	5e-04
3	rs78986596	83820407	0.93	0.332112317682009	0.85	0.356744695657816	0.0366601371615232	0.509005995723717	0.0162	0.0214	0.0165	0.0016	0.1597	0.0027	0.0019	0.0696	5e-04	0.0953	0.1659	0.0361	9e-04	0.1152	0.025	0.0031	0.002	8e-04	4e-04	0.0288	0.0194	0.0256	0.0863	0.0172	0.0851	4e-04
3	rs143347572	83826280	0.93	0.332112317682009	0.85	0.356744695657816	0.0373144956348264	0.527120038964422	0.0162	0.0214	0.0165	0.0016	0.1597	0.0027	0.0019	0.0696	5e-04	0.0953	0.1659	0.0361	9e-04	0.1152	0.025	0.0032	0.002	8e-04	4e-04	0.0288	0.0194	0.0256	0.0863	0.0172	0.0852	4e-04
3	rs9838917	83837306	0.93	0.332112317682009	0.85	0.356744695657816	0.0395633136824045	0.563814696111984	0.0162	0.0214	0.0165	0.0016	0.1597	0.0027	0.0019	0.0696	5e-04	0.0953	0.1659	0.0361	9e-04	0.1152	0.025	0.0032	0.002	8e-04	4e-04	0.0289	0.0193	0.0256	0.0862	0.0172	0.0852	4e-04
3	rs72910733	83839408	0.93	0.332112317682009	0.85	0.356744695657816	0.0384549798413698	0.53672446352638	0.0162	0.0214	0.0165	0.0016	0.1597	0.0027	0.0019	0.0697	5e-04	0.0953	0.1659	0.0361	9e-04	0.1152	0.025	0.0032	0.002	8e-04	4e-04	0.0289	0.0193	0.0257	0.0862	0.0172	0.0852	4e-04
3	rs17021121	83843079	0.93	0.332112317682009	0.85	0.356744695657816	0.037854623815518	0.553248454534628	0.0162	0.0214	0.0165	0.0016	0.1597	0.0027	0.0019	0.0697	5e-04	0.0952	0.1659	0.0361	9e-04	0.1151	0.025	0.0032	0.002	8e-04	4e-04	0.0289	0.0193	0.0257	0.0862	0.0172	0.0852	4e-04
3	rs111885060	83855673	0.92	0.368072033098782	0.85	0.356744695657816	0.0402529228478356	0.577694275554877	0.0188	0.0213	0.0165	0.0016	0.1573	0.0026	0.0019	0.0696	4e-04	0.0949	0.1655	0.0362	9e-04	0.1157	0.0249	0.003	0.0019	9e-04	3e-04	0.029	0.0189	0.0258	0.0859	0.0173	0.086	4e-04
3	rs4585215	83859124	0.92	0.368072033098782	0.85	0.356744695657816	0.038235913409256	0.560146194761443	0.0188	0.0213	0.0165	0.0016	0.1574	0.0026	0.0019	0.0696	3e-04	0.0948	0.1654	0.0363	9e-04	0.1159	0.0249	0.0029	0.0019	9e-04	3e-04	0.029	0.0187	0.0258	0.0857	0.0173	0.0863	4e-04
3	rs62258018	83870788	0.92	0.368072033098782	0.85	0.356744695657816	0.0350141167542164	0.524205569219621	0.0188	0.0212	0.0164	0.0016	0.1573	0.0026	0.0019	0.0695	4e-04	0.0945	0.1653	0.0364	9e-04	0.1163	0.0248	0.0028	0.0019	0.001	3e-04	0.0291	0.0184	0.0259	0.0856	0.0174	0.0867	4e-04
3	rs12487939	83883330	0.92	0.368072033098782	0.85	0.356744695657816	0.0324227806298345	0.511485467607265	0.0189	0.0211	0.0164	0.0016	0.1574	0.0026	0.0019	0.0696	4e-04	0.0942	0.1653	0.0365	9e-04	0.1168	0.0247	0.0026	0.0019	0.0011	4e-04	0.0292	0.0181	0.0259	0.0854	0.0174	0.0871	4e-04
3	rs116205977	83887166	0.92	0.368072033098782	0.84	0.397589870063919	0.0317935381615408	0.477326372898924	0.0189	0.0211	0.0163	0.0016	0.1574	0.0026	0.0019	0.0696	4e-04	0.0941	0.1653	0.0366	9e-04	0.1169	0.0247	0.0026	0.0018	0.0012	4e-04	0.0292	0.0181	0.0259	0.0853	0.0174	0.0871	4e-04
3	rs115895052	83897368	0.92	0.368072033098782	0.84	0.397589870063919	0.0311610589650313	0.473133263052596	0.0189	0.021	0.0163	0.0016	0.1575	0.0025	0.002	0.0695	4e-04	0.0941	0.1653	0.0366	9e-04	0.117	0.0246	0.0026	0.0018	0.0012	4e-04	0.0293	0.018	0.0259	0.0853	0.0173	0.0872	4e-04
3	rs80113510	83899282	0.92	0.368072033098782	0.84	0.397589870063919	0.0311966217416645	0.464103744042763	0.0189	0.0209	0.0162	0.0016	0.1576	0.0025	0.002	0.0695	4e-04	0.0941	0.1653	0.0366	9e-04	0.117	0.0246	0.0026	0.0018	0.0012	4e-04	0.0293	0.018	0.0259	0.0853	0.0173	0.0873	4e-04
3	rs9880856	83904985	0.92	0.368072033098782	0.84	0.397589870063919	0.029911199977559	0.445783551215112	0.0189	0.0209	0.016	0.0015	0.1576	0.0025	0.002	0.0695	4e-04	0.0949	0.1653	0.0367	8e-04	0.1171	0.0244	0.0025	0.0018	0.0011	4e-04	0.0293	0.0179	0.0259	0.0853	0.0169	0.0874	4e-04
3	rs11914825	83917603	0.92	0.368072033098782	0.84	0.397589870063919	0.027594304515422	0.43068936038078	0.0189	0.0209	0.0159	0.0015	0.1579	0.0025	0.002	0.0696	5e-04	0.0946	0.1655	0.0368	9e-04	0.1172	0.0243	0.0023	0.0018	0.001	4e-04	0.0294	0.0176	0.0258	0.0852	0.0168	0.088	5e-04
3	rs62259212	83922435	0.92	0.368072033098782	0.83	0.441484906400802	0.0278890455723892	0.414952784916233	0.0189	0.0209	0.0159	0.0016	0.1579	0.0025	0.002	0.0696	5e-04	0.0944	0.1655	0.0368	9e-04	0.1173	0.0242	0.0024	0.0018	0.001	4e-04	0.0294	0.0175	0.0258	0.085	0.0169	0.0881	5e-04
3	rs9836582	83927734	0.92	0.368072033098782	0.83	0.441484906400802	0.0260282627141175	0.431216622713537	0.019	0.0209	0.0158	0.0016	0.1579	0.0025	0.002	0.0694	5e-04	0.0942	0.1657	0.0368	9e-04	0.1173	0.0243	0.0024	0.0018	0.001	5e-04	0.0295	0.0173	0.0259	0.0849	0.0169	0.0883	5e-04
3	rs76962410	83930650	0.92	0.368072033098782	0.83	0.441484906400802	0.0258721036598073	0.480036685288879	0.019	0.0208	0.0158	0.0016	0.1579	0.0025	0.002	0.0693	5e-04	0.0942	0.1657	0.0368	9e-04	0.1173	0.0243	0.0024	0.0018	0.001	5e-04	0.0295	0.0172	0.0259	0.0849	0.017	0.0883	5e-04
3	rs77378383	83944827	0.92	0.368072033098782	0.83	0.441484906400802	0.0274857038688978	0.491053777605871	0.0191	0.0208	0.0158	0.0016	0.1578	0.0024	0.0019	0.0691	5e-04	0.094	0.1658	0.0368	0.001	0.1173	0.0244	0.0024	0.0018	0.0011	5e-04	0.0295	0.017	0.026	0.0847	0.017	0.0885	6e-04
3	rs62259255	83954938	0.92	0.368072033098782	0.83	0.441484906400802	0.0421516563241146	0.542591677348142	0.02	0.0205	0.0158	0.0017	0.1566	0.0023	0.0019	0.0679	8e-04	0.0925	0.1667	0.037	0.0012	0.1173	0.025	0.0027	0.0018	0.0013	8e-04	0.0297	0.0161	0.0265	0.0832	0.0175	0.0902	8e-04
3	rs114040757	83966303	0.92	0.368072033098782	0.83	0.441484906400802	0.0444584349263224	0.546932345755598	0.0201	0.0204	0.0159	0.0017	0.1565	0.0023	0.0019	0.0677	8e-04	0.0922	0.1669	0.0371	0.0013	0.1172	0.0251	0.0028	0.0018	0.0013	8e-04	0.0298	0.016	0.0266	0.083	0.0175	0.0902	8e-04
3	rs4618234	83968623	0.92	0.368072033098782	0.83	0.441484906400802	0.0457592679401495	0.572302674728088	0.0201	0.0204	0.0159	0.0017	0.1565	0.0023	0.0019	0.0677	8e-04	0.0922	0.167	0.0371	0.0013	0.1172	0.0251	0.0028	0.0018	0.0013	8e-04	0.0298	0.016	0.0266	0.0829	0.0176	0.0902	8e-04
3	rs13088821	83970288	0.92	0.368072033098782	0.83	0.441484906400802	0.04480790693285	0.579115148699876	0.0201	0.0205	0.0159	0.0017	0.1564	0.0023	0.002	0.0677	8e-04	0.0922	0.1669	0.0371	0.0013	0.1172	0.0251	0.0027	0.0018	0.0013	8e-04	0.0298	0.016	0.0266	0.0829	0.0176	0.0902	8e-04
3	rs74925992	83979091	0.92	0.368072033098782	0.83	0.441484906400802	0.0372607778454149	0.489826484915839	0.02	0.0205	0.0159	0.0017	0.1563	0.0023	0.0019	0.0676	8e-04	0.0922	0.1668	0.0372	0.0013	0.1172	0.0252	0.0027	0.0018	0.0013	8e-04	0.0298	0.016	0.0266	0.0828	0.0176	0.0904	8e-04
3	rs76397334	83982256	0.92	0.368072033098782	0.83	0.441484906400802	0.0355959573083955	0.490099148503449	0.02	0.0205	0.0159	0.0017	0.1563	0.0023	0.0019	0.0676	8e-04	0.0922	0.1668	0.0371	0.0013	0.1172	0.0252	0.0027	0.0018	0.0013	8e-04	0.0298	0.016	0.0266	0.0828	0.0176	0.0905	8e-04
3	rs115295459	84027905	0.92	0.368072033098782	0.83	0.441484906400802	0.0329989760118295	0.551702869343221	0.0201	0.0203	0.0159	0.0016	0.156	0.0023	0.0019	0.0675	8e-04	0.092	0.1662	0.0369	0.0013	0.1173	0.0253	0.0027	0.0018	0.0013	8e-04	0.0298	0.0158	0.0268	0.0823	0.0175	0.0924	8e-04
3	rs12629860	84065105	0.91	0.406594937265203	0.83	0.441484906400802	0.0360531194634899	0.530594905762855	0.0204	0.0202	0.0162	0.0015	0.1555	0.0024	0.0017	0.0668	9e-04	0.0913	0.166	0.0363	0.0013	0.118	0.0261	0.0026	0.0017	0.0012	0.001	0.0299	0.0152	0.0279	0.0804	0.018	0.0943	8e-04
3	rs76320333	84071782	0.91	0.406594937265203	0.83	0.441484906400802	0.0404088613797973	0.582101722762819	0.0204	0.0202	0.0162	0.0015	0.1554	0.0024	0.0017	0.0668	9e-04	0.0915	0.1657	0.0364	0.0013	0.1181	0.0261	0.0026	0.0017	0.0012	0.001	0.0299	0.015	0.0279	0.0806	0.018	0.0944	8e-04
3	rs1406059	84072595	0.91	0.406594937265203	0.83	0.441484906400802	0.0404656690959729	0.593226962376252	0.0204	0.0202	0.0162	0.0015	0.1554	0.0024	0.0017	0.0668	9e-04	0.0915	0.1657	0.0364	0.0013	0.1181	0.0261	0.0026	0.0017	0.0012	0.001	0.0299	0.015	0.0279	0.0806	0.018	0.0944	8e-04
3	rs116106741	84075391	0.91	0.406594937265203	0.83	0.441484906400802	0.0384961510355621	0.577836324899899	0.0204	0.0202	0.0162	0.0015	0.1554	0.0024	0.0017	0.0668	9e-04	0.0915	0.1657	0.0364	0.0013	0.1181	0.0261	0.0026	0.0017	0.0012	0.001	0.0299	0.015	0.0279	0.0806	0.018	0.0944	8e-04
3	rs78031336	84078169	0.91	0.406594937265203	0.83	0.441484906400802	0.0376920214809568	0.566640591140652	0.0204	0.0202	0.0162	0.0015	0.1554	0.0024	0.0017	0.0667	9e-04	0.0915	0.1657	0.0364	0.0013	0.1182	0.0261	0.0026	0.0017	0.0012	0.001	0.0299	0.015	0.0279	0.0805	0.018	0.0944	8e-04
3	rs116298073	84095766	0.91	0.406594937265203	0.83	0.441484906400802	0.037301061165951	0.621113212141656	0.0204	0.0201	0.0163	0.0015	0.1555	0.0024	0.0017	0.0667	9e-04	0.0915	0.1657	0.0364	0.0013	0.1183	0.0262	0.0026	0.0017	0.0011	0.001	0.0299	0.015	0.0279	0.0805	0.018	0.0944	8e-04
3	rs76534530	84129031	0.91	0.406594937265203	0.83	0.441484906400802	0.0380585577411121	0.637348845046553	0.0203	0.0201	0.0163	0.0015	0.1554	0.0024	0.0017	0.0666	9e-04	0.0915	0.1656	0.0363	0.0013	0.1184	0.0262	0.0026	0.0017	0.0011	0.001	0.0299	0.0149	0.0279	0.0805	0.0181	0.0945	8e-04
3	rs9863067	84147443	0.91	0.406594937265203	0.82	0.488512084344485	0.0408076682089265	0.607707143348125	0.0202	0.0199	0.0164	0.0014	0.1554	0.0024	0.0017	0.0663	9e-04	0.0914	0.1657	0.0361	0.0012	0.1188	0.0262	0.0027	0.0017	0.0011	9e-04	0.0302	0.0149	0.0281	0.0804	0.0181	0.0948	8e-04
3	rs7624487	84153093	0.91	0.406594937265203	0.82	0.488512084344485	0.0408505571975941	0.610440390441199	0.0202	0.0199	0.0164	0.0014	0.1555	0.0024	0.0017	0.0663	9e-04	0.0914	0.1657	0.0361	0.0012	0.1188	0.0262	0.0027	0.0017	0.0011	9e-04	0.0302	0.0149	0.0281	0.0803	0.0181	0.0948	8e-04
3	rs76924966	84159305	0.91	0.406594937265203	0.82	0.488512084344485	0.0407219830203285	0.610008631946609	0.0202	0.0199	0.0164	0.0014	0.1555	0.0024	0.0017	0.0663	9e-04	0.0914	0.1657	0.0361	0.0012	0.1188	0.0262	0.0027	0.0017	0.0011	9e-04	0.0302	0.0149	0.0281	0.0803	0.0181	0.0948	8e-04
3	rs77687507	84171360	0.91	0.406594937265203	0.82	0.488512084344485	0.0394375410789093	0.596946566726512	0.0201	0.0199	0.0164	0.0014	0.1555	0.0024	0.0017	0.0663	9e-04	0.0914	0.1658	0.0361	0.0012	0.1188	0.0262	0.0027	0.0017	0.0011	9e-04	0.0302	0.0149	0.0281	0.0803	0.0181	0.0948	8e-04
3	rs11713389	84185239	0.91	0.406594937265203	0.82	0.488512084344485	0.0421224386867843	0.627334928666887	0.0201	0.0198	0.0164	0.0014	0.1554	0.0024	0.0016	0.0663	9e-04	0.0912	0.1659	0.0361	0.0012	0.1189	0.0263	0.0027	0.0017	0.001	9e-04	0.0302	0.0149	0.0281	0.0802	0.0181	0.095	8e-04
3	rs6767473	84200533	0.91	0.406594937265203	0.82	0.488512084344485	0.0490023956845117	0.557750729119888	0.0198	0.0196	0.0166	0.0014	0.1547	0.0022	0.0016	0.0661	9e-04	0.0908	0.1661	0.0365	0.001	0.1206	0.0265	0.0026	0.0016	0.001	8e-04	0.03	0.0148	0.0285	0.0806	0.0182	0.0943	8e-04
3	rs4599321	84208625	0.91	0.406594937265203	0.82	0.488512084344485	0.045021542392801	0.55381074885431	0.0197	0.0196	0.0165	0.0014	0.1546	0.0022	0.0016	0.0661	9e-04	0.0909	0.1662	0.0365	0.001	0.1208	0.0264	0.0026	0.0017	0.001	8e-04	0.03	0.0148	0.0286	0.0805	0.0182	0.0942	8e-04
3	rs77948499	84210710	0.91	0.406594937265203	0.82	0.488512084344485	0.0449298996214993	0.55676509211572	0.0197	0.0196	0.0165	0.0014	0.1546	0.0022	0.0016	0.0661	9e-04	0.0909	0.1662	0.0365	0.001	0.1208	0.0264	0.0026	0.0017	0.001	8e-04	0.03	0.0148	0.0286	0.0805	0.0182	0.0942	8e-04
3	rs73123405	84219642	0.91	0.406594937265203	0.82	0.488512084344485	0.044746995258853	0.567913365876304	0.0197	0.0196	0.0165	0.0013	0.1547	0.0022	0.0016	0.066	9e-04	0.091	0.1661	0.0366	0.001	0.1209	0.0264	0.0026	0.0017	0.001	7e-04	0.03	0.0148	0.0286	0.0805	0.0182	0.0941	8e-04
3	rs4362730	84223725	0.91	0.406594937265203	0.82	0.488512084344485	0.0437051318149966	0.549035730268748	0.0197	0.0195	0.0165	0.0013	0.1548	0.0022	0.0016	0.0659	9e-04	0.091	0.1661	0.0366	0.001	0.121	0.0264	0.0026	0.0017	0.001	7e-04	0.03	0.0148	0.0286	0.0805	0.0182	0.094	8e-04
3	rs7639074	84227826	0.91	0.406594937265203	0.82	0.488512084344485	0.0448231436692814	0.580110261356607	0.0197	0.0195	0.0165	0.0013	0.1548	0.0022	0.0017	0.0659	9e-04	0.091	0.1661	0.0366	0.001	0.1211	0.0264	0.0026	0.0017	0.001	7e-04	0.03	0.0147	0.0286	0.0804	0.0182	0.0941	8e-04
3	rs9862077	84255220	0.91	0.406594937265203	0.82	0.488512084344485	0.0405794491281043	0.606700891195859	0.0197	0.0195	0.0164	0.0013	0.1559	0.0022	0.0017	0.0654	8e-04	0.0909	0.1661	0.0366	0.0011	0.1212	0.0259	0.0025	0.0017	0.001	7e-04	0.03	0.0143	0.0288	0.0802	0.0183	0.0947	8e-04
3	rs113199799	84267267	0.91	0.406594937265203	0.82	0.488512084344485	0.0404230581669955	0.616636853722465	0.0197	0.0195	0.0164	0.0013	0.156	0.0022	0.0017	0.0654	8e-04	0.0909	0.1661	0.0366	0.0011	0.1212	0.0259	0.0025	0.0017	9e-04	7e-04	0.03	0.0142	0.0288	0.0801	0.0183	0.0949	7e-04
3	rs115684255	84304714	0.91	0.406594937265203	0.82	0.488512084344485	0.0399986440320298	0.57797838268751	0.0197	0.0196	0.0163	0.0013	0.1563	0.0022	0.0018	0.0654	7e-04	0.0908	0.1664	0.0365	0.0011	0.1213	0.0257	0.0025	0.0017	9e-04	6e-04	0.03	0.014	0.0289	0.0801	0.0184	0.0947	7e-04
3	rs75700317	84308635	0.91	0.406594937265203	0.82	0.488512084344485	0.0397174104918514	0.593655863591561	0.0197	0.0196	0.0163	0.0013	0.1563	0.0022	0.0018	0.0654	7e-04	0.0907	0.1664	0.0365	0.0011	0.1213	0.0257	0.0025	0.0017	9e-04	6e-04	0.03	0.014	0.0289	0.0801	0.0184	0.0947	7e-04
3	rs7638444	84336945	0.91	0.406594937265203	0.82	0.488512084344485	0.038400132210553	0.607994716606952	0.0197	0.0196	0.0163	0.0013	0.1565	0.0022	0.0018	0.0653	7e-04	0.0907	0.1665	0.0366	0.0011	0.1214	0.0255	0.0025	0.0017	9e-04	6e-04	0.03	0.0139	0.029	0.0801	0.0184	0.0946	7e-04
3	rs79968861	84339845	0.91	0.406594937265203	0.82	0.488512084344485	0.0378953500344639	0.604402374100323	0.0197	0.0196	0.0163	0.0013	0.1565	0.0022	0.0018	0.0653	7e-04	0.0907	0.1665	0.0365	0.0011	0.1215	0.0255	0.0025	0.0017	9e-04	6e-04	0.0299	0.0138	0.029	0.0801	0.0184	0.0947	7e-04
3	rs2046257	84344504	0.91	0.406594937265203	0.82	0.488512084344485	0.0388957087023269	0.595086069698744	0.0197	0.0196	0.0163	0.0013	0.1565	0.0022	0.0018	0.0653	7e-04	0.0907	0.1665	0.0365	0.0011	0.1216	0.0254	0.0025	0.0017	9e-04	6e-04	0.03	0.0138	0.029	0.0801	0.0183	0.0947	7e-04
3	rs76539662	84373677	0.91	0.406594937265203	0.82	0.488512084344485	0.0391173740284798	0.594370863745082	0.0197	0.0196	0.0162	0.0013	0.1565	0.0022	0.0018	0.0654	7e-04	0.0904	0.1668	0.0365	0.0011	0.122	0.0253	0.0024	0.0017	8e-04	6e-04	0.03	0.0137	0.029	0.0801	0.0183	0.0945	7e-04
3	rs56320125	84388803	0.91	0.406594937265203	0.82	0.488512084344485	0.04120916961389	0.602679848136532	0.0197	0.0196	0.0162	0.0013	0.1565	0.0022	0.0018	0.0654	7e-04	0.0904	0.1669	0.0365	0.0011	0.1221	0.0254	0.0024	0.0017	8e-04	6e-04	0.03	0.0137	0.029	0.08	0.0183	0.0944	7e-04
3	rs12485888	84401023	0.91	0.406594937265203	0.82	0.488512084344485	0.0452665449443819	0.622848039580166	0.0197	0.0197	0.0162	0.0013	0.1566	0.0022	0.0018	0.0654	7e-04	0.0903	0.1669	0.0366	0.0011	0.1222	0.0255	0.0024	0.0017	8e-04	6e-04	0.03	0.0137	0.029	0.08	0.0183	0.0944	7e-04
3	rs17197203	84401332	0.91	0.406594937265203	0.82	0.488512084344485	0.045944975036844	0.63240982176943	0.0197	0.0197	0.0162	0.0013	0.1566	0.0022	0.0018	0.0654	7e-04	0.0903	0.1669	0.0366	0.0011	0.1222	0.0255	0.0024	0.0017	8e-04	6e-04	0.03	0.0137	0.029	0.08	0.0183	0.0944	7e-04
3	rs1384309	84401519	0.91	0.406594937265203	0.81	0.53874877155386	0.0457438154150959	0.619957293136555	0.0197	0.0197	0.0162	0.0013	0.1565	0.0022	0.0018	0.0654	7e-04	0.0903	0.1669	0.0366	0.0011	0.1223	0.0255	0.0024	0.0017	8e-04	6e-04	0.03	0.0137	0.029	0.08	0.0183	0.0944	7e-04
3	rs67726422	84415603	0.91	0.406594937265203	0.81	0.53874877155386	0.0408791670460999	0.557046659093529	0.0197	0.0197	0.0163	0.0013	0.1564	0.0022	0.0018	0.0653	7e-04	0.09	0.1667	0.0366	0.0013	0.1227	0.0255	0.0024	0.0017	8e-04	6e-04	0.03	0.0138	0.029	0.0799	0.0183	0.0943	7e-04
3	rs9856889	84424761	0.91	0.406594937265203	0.81	0.53874877155386	0.0397314397476558	0.571169164224025	0.0197	0.0197	0.0163	0.0014	0.1561	0.0022	0.0018	0.0653	7e-04	0.09	0.1668	0.0366	0.0014	0.1225	0.0255	0.0025	0.0017	8e-04	7e-04	0.0301	0.0139	0.0291	0.0799	0.0184	0.0941	8e-04
3	rs116374173	84431555	0.9	0.447749409690379	0.81	0.53874877155386	0.0383042788534765	0.602679848136532	0.0197	0.0197	0.0164	0.0015	0.1555	0.0023	0.0019	0.0653	8e-04	0.0899	0.167	0.0366	0.0016	0.1224	0.0254	0.0025	0.0017	8e-04	7e-04	0.0301	0.014	0.0291	0.0797	0.0186	0.0937	8e-04
3	rs73123394	84455590	0.9	0.447749409690379	0.81	0.53874877155386	0.0367797246918193	0.57797838268751	0.0197	0.0197	0.0164	0.0015	0.1554	0.0023	0.0019	0.0653	8e-04	0.0899	0.167	0.0366	0.0017	0.1223	0.0254	0.0025	0.0017	8e-04	7e-04	0.0301	0.014	0.0291	0.0796	0.0186	0.0936	8e-04
3	rs12632655	84480665	0.9	0.447749409690379	0.81	0.53874877155386	0.0365143409578956	0.601388721743427	0.0198	0.0197	0.0164	0.0016	0.1551	0.0023	0.0019	0.0653	8e-04	0.09	0.1672	0.0366	0.0018	0.1222	0.0253	0.0025	0.0017	8e-04	7e-04	0.0301	0.0141	0.0291	0.0795	0.0187	0.0934	9e-04
3	rs10511089	84481068	0.9	0.447749409690379	0.81	0.53874877155386	0.0362766333575685	0.593941838942692	0.0197	0.0197	0.0164	0.0016	0.1551	0.0023	0.0019	0.0653	8e-04	0.09	0.1672	0.0366	0.0018	0.1222	0.0253	0.0025	0.0017	8e-04	7e-04	0.0301	0.0141	0.0291	0.0794	0.0187	0.0934	9e-04
3	rs78181865	84481659	0.9	0.447749409690379	0.81	0.53874877155386	0.0356740403488719	0.588656643693705	0.0197	0.0197	0.0164	0.0016	0.1551	0.0023	0.0019	0.0653	8e-04	0.09	0.1672	0.0366	0.0018	0.1222	0.0253	0.0025	0.0017	8e-04	7e-04	0.0301	0.0141	0.0292	0.0794	0.0187	0.0934	9e-04
3	rs73125439	84482036	0.9	0.447749409690379	0.81	0.53874877155386	0.0354401476430437	0.585804508730541	0.0197	0.0197	0.0164	0.0016	0.1551	0.0023	0.0019	0.0653	8e-04	0.09	0.1672	0.0366	0.0018	0.1222	0.0253	0.0025	0.0017	8e-04	7e-04	0.0301	0.0141	0.0292	0.0794	0.0187	0.0934	9e-04
3	rs73127218	84489822	0.9	0.447749409690379	0.81	0.53874877155386	0.0351944195568397	0.603828068892344	0.0197	0.0197	0.0164	0.0016	0.1551	0.0023	0.0019	0.0653	8e-04	0.0899	0.1672	0.0366	0.0018	0.1223	0.0253	0.0025	0.0017	8e-04	7e-04	0.0301	0.0141	0.0292	0.0795	0.0188	0.0934	9e-04
3	rs76204361	84495297	0.9	0.447749409690379	0.81	0.53874877155386	0.0362502878404379	0.590655115322368	0.0198	0.0197	0.0164	0.0015	0.1549	0.0023	0.0019	0.0653	9e-04	0.0897	0.1673	0.0367	0.002	0.1223	0.0253	0.0024	0.0017	9e-04	7e-04	0.0302	0.014	0.0293	0.0795	0.019	0.0932	9e-04
3	rs6775677	84495554	0.9	0.447749409690379	0.81	0.53874877155386	0.0375433941867155	0.588371280491316	0.0198	0.0197	0.0164	0.0015	0.1548	0.0023	0.0019	0.0652	9e-04	0.0897	0.1673	0.0367	0.002	0.1224	0.0253	0.0024	0.0017	9e-04	7e-04	0.0302	0.014	0.0293	0.0795	0.019	0.0932	9e-04
3	rs73138970	84503320	0.9	0.447749409690379	0.81	0.53874877155386	0.0373144956348264	0.582386351564877	0.0198	0.0197	0.0164	0.0015	0.1548	0.0023	0.0019	0.0652	9e-04	0.0897	0.1673	0.0367	0.002	0.1224	0.0253	0.0024	0.0017	9e-04	7e-04	0.0302	0.014	0.0293	0.0795	0.019	0.0932	9e-04
3	rs75494846	84536960	0.9	0.447749409690379	0.81	0.53874877155386	0.037854623815518	0.591083570513615	0.0198	0.0197	0.0164	0.0015	0.1548	0.0023	0.0019	0.0652	9e-04	0.0896	0.1673	0.0367	0.002	0.1224	0.0254	0.0024	0.0017	9e-04	7e-04	0.0303	0.014	0.0293	0.0795	0.019	0.0932	9e-04
3	rs12638793	84539655	0.9	0.447749409690379	0.81	0.53874877155386	0.0379225176650765	0.591226405459382	0.0198	0.0197	0.0164	0.0015	0.1548	0.0023	0.0019	0.0652	9e-04	0.0896	0.1673	0.0367	0.002	0.1224	0.0254	0.0024	0.0017	9e-04	7e-04	0.0303	0.014	0.0293	0.0795	0.019	0.0932	9e-04
3	rs73123083	84546416	0.9	0.447749409690379	0.81	0.53874877155386	0.0387852015342769	0.580821308540651	0.0199	0.0197	0.0164	0.0015	0.1546	0.0023	0.0019	0.0652	0.001	0.0895	0.1673	0.0367	0.0021	0.1226	0.0254	0.0023	0.0017	9e-04	7e-04	0.0303	0.0139	0.0293	0.0793	0.019	0.0933	9e-04
3	rs114629195	84550306	0.9	0.447749409690379	0.81	0.53874877155386	0.0398156869187269	0.573294943497566	0.0199	0.0197	0.0164	0.0015	0.1546	0.0023	0.0019	0.0652	0.001	0.0895	0.1673	0.0367	0.0021	0.1226	0.0254	0.0023	0.0017	9e-04	7e-04	0.0303	0.0139	0.0293	0.0792	0.019	0.0933	9e-04
3	rs9862716	84566845	0.9	0.447749409690379	0.81	0.53874877155386	0.0435704686567613	0.569894617511545	0.02	0.0197	0.0164	0.0014	0.1544	0.0022	0.0019	0.0651	0.0011	0.0893	0.1671	0.0367	0.0022	0.1228	0.0254	0.0023	0.0018	9e-04	8e-04	0.0303	0.0138	0.0293	0.0792	0.0191	0.0933	0.001
3	rs78170629	84572340	0.9	0.447749409690379	0.81	0.53874877155386	0.0434360890502953	0.570319389559815	0.02	0.0197	0.0164	0.0014	0.1544	0.0022	0.0019	0.0651	0.0011	0.0893	0.1671	0.0367	0.0022	0.1228	0.0254	0.0023	0.0018	0.001	8e-04	0.0303	0.0138	0.0293	0.0792	0.0191	0.0933	0.001
3	rs78020478	84582705	0.9	0.447749409690379	0.8	0.592267592767429	0.0416713374841976	0.58494951809847	0.02	0.0198	0.0164	0.0014	0.1543	0.0023	0.0019	0.065	0.0011	0.0892	0.1669	0.0367	0.0023	0.1228	0.0255	0.0023	0.0018	0.0011	9e-04	0.0303	0.0138	0.0293	0.0791	0.0191	0.0933	0.001
3	rs1872473	84583179	0.9	0.447749409690379	0.8	0.592267592767429	0.0427831958469441	0.587515390318562	0.02	0.0198	0.0164	0.0014	0.1543	0.0023	0.0019	0.065	0.0011	0.0892	0.1669	0.0367	0.0023	0.1228	0.0255	0.0023	0.0018	0.0011	9e-04	0.0303	0.0138	0.0293	0.0791	0.0191	0.0933	0.001
3	rs80303279	84595433	0.9	0.447749409690379	0.8	0.592267592767429	0.0377868140320273	0.532961065409892	0.02	0.0198	0.0164	0.0014	0.1543	0.0023	0.0019	0.065	0.0011	0.0893	0.1669	0.0367	0.0022	0.1228	0.0255	0.0023	0.0018	0.0011	9e-04	0.0303	0.0137	0.0293	0.0791	0.0191	0.0932	0.001
3	rs116631513	84603308	0.9	0.447749409690379	0.8	0.592267592767429	0.0406791868018438	0.527814555836405	0.02	0.0198	0.0165	0.0014	0.1543	0.0023	0.0019	0.065	0.0011	0.0893	0.1669	0.0368	0.0021	0.1228	0.0255	0.0023	0.0018	0.0011	9e-04	0.0303	0.0137	0.0293	0.0791	0.0191	0.0932	0.001
3	rs35563441	84603909	0.9	0.447749409690379	0.8	0.592267592767429	0.0406791868018438	0.527814555836405	0.02	0.0198	0.0165	0.0014	0.1543	0.0023	0.0019	0.065	0.0011	0.0893	0.1669	0.0368	0.0021	0.1228	0.0255	0.0023	0.0018	0.0011	9e-04	0.0303	0.0137	0.0293	0.0791	0.0191	0.0932	0.001
3	rs73127149	84610800	0.9	0.447749409690379	0.8	0.592267592767429	0.0405083108832706	0.522126286451993	0.02	0.0198	0.0165	0.0014	0.1543	0.0023	0.0019	0.065	0.0011	0.0893	0.1669	0.0368	0.0021	0.1228	0.0255	0.0023	0.0018	0.0011	9e-04	0.0303	0.0137	0.0293	0.0791	0.0191	0.0932	0.001
3	rs6770989	84652227	0.9	0.447749409690379	0.8	0.592267592767429	0.0401539049473322	0.528370333868474	0.0199	0.0198	0.0165	0.0015	0.1543	0.0023	0.002	0.065	0.0011	0.0894	0.167	0.0368	0.0019	0.1228	0.0255	0.0023	0.0019	0.0011	9e-04	0.0302	0.0136	0.0294	0.079	0.0191	0.0932	0.001
3	rs114223466	84658159	0.9	0.447749409690379	0.8	0.592267592767429	0.0395493253274179	0.521849205433016	0.0199	0.0198	0.0165	0.0015	0.1543	0.0023	0.002	0.065	0.0011	0.0895	0.167	0.0369	0.0019	0.1228	0.0255	0.0023	0.0019	0.0011	9e-04	0.0302	0.0136	0.0294	0.079	0.0191	0.0932	0.001
3	rs114956441	84659731	0.9	0.447749409690379	0.8	0.592267592767429	0.0371267176002084	0.504193557052435	0.0199	0.0197	0.0165	0.0015	0.1543	0.0023	0.002	0.0649	0.0011	0.0895	0.1671	0.0369	0.0019	0.1228	0.0255	0.0023	0.0019	0.0011	9e-04	0.0301	0.0136	0.0294	0.079	0.0191	0.0932	0.001
3	rs116024878	84659883	0.9	0.447749409690379	0.8	0.592267592767429	0.0374759705303552	0.505429932930083	0.0199	0.0197	0.0165	0.0015	0.1542	0.0023	0.002	0.0649	0.0011	0.0895	0.1671	0.0369	0.0019	0.1228	0.0255	0.0023	0.0019	0.0011	9e-04	0.0301	0.0136	0.0294	0.079	0.0191	0.0932	0.001
3	rs116141682	84662453	0.9	0.447749409690379	0.8	0.592267592767429	0.0373279334519841	0.50282070914233	0.0199	0.0197	0.0165	0.0015	0.1542	0.0023	0.002	0.0649	0.0011	0.0895	0.1671	0.0369	0.0019	0.1228	0.0255	0.0023	0.0019	0.0011	9e-04	0.0301	0.0136	0.0294	0.079	0.0191	0.0932	0.001
3	rs73128858	84666874	0.9	0.447749409690379	0.8	0.592267592767429	0.0363821482543362	0.493374143807503	0.0199	0.0197	0.0165	0.0015	0.1542	0.0023	0.002	0.0649	0.0011	0.0896	0.1671	0.0369	0.0019	0.1228	0.0255	0.0023	0.0019	0.0011	9e-04	0.0301	0.0136	0.0294	0.0789	0.0191	0.0932	0.001
3	rs7635286	84668779	0.9	0.447749409690379	0.8	0.592267592767429	0.036474648234706	0.484925220156508	0.0199	0.0197	0.0165	0.0015	0.1542	0.0023	0.002	0.0649	0.0011	0.0896	0.1671	0.0369	0.0019	0.1228	0.0255	0.0023	0.0019	0.0011	9e-04	0.0301	0.0136	0.0294	0.0789	0.0192	0.0932	0.001
3	rs7642488	84688723	0.9	0.447749409690379	0.8	0.592267592767429	0.0336948077210743	0.546932345755598	0.02	0.0196	0.0167	0.0015	0.1545	0.0023	0.002	0.0648	9e-04	0.0894	0.1676	0.0369	0.0017	0.123	0.0255	0.0023	0.0019	0.001	8e-04	0.0299	0.0133	0.0296	0.0788	0.0192	0.0929	9e-04
3	rs9809799	84707940	0.9	0.447749409690379	0.8	0.592267592767429	0.0325203552210072	0.597948947067944	0.0201	0.0196	0.0168	0.0014	0.1543	0.0022	0.0021	0.0647	9e-04	0.0896	0.1682	0.0369	0.0016	0.1229	0.0253	0.0023	0.0019	0.0011	8e-04	0.0299	0.0134	0.0301	0.0785	0.0193	0.0927	9e-04
3	rs73128891	84710618	0.9	0.447749409690379	0.8	0.592267592767429	0.034400816349586	0.598951728603035	0.0201	0.0196	0.0168	0.0014	0.154	0.0022	0.0022	0.0646	9e-04	0.0897	0.1686	0.037	0.0015	0.1227	0.0252	0.0023	0.0019	0.0011	8e-04	0.0299	0.0134	0.0304	0.0782	0.0193	0.0925	9e-04
3	rs12714606	84719605	0.9	0.447749409690379	0.8	0.592267592767429	0.0363821482543362	0.655144284005581	0.0202	0.0196	0.0169	0.0015	0.1539	0.0023	0.0022	0.0646	9e-04	0.0898	0.1687	0.037	0.0014	0.1226	0.025	0.0023	0.0019	0.0011	8e-04	0.03	0.0135	0.0307	0.0781	0.0194	0.0923	9e-04
3	rs116236747	84728231	0.9	0.447749409690379	0.8	0.592267592767429	0.0360662408120054	0.643316597342891	0.0203	0.0196	0.0169	0.0015	0.1537	0.0023	0.0023	0.0646	9e-04	0.0898	0.1688	0.037	0.0013	0.1225	0.0248	0.0024	0.0019	0.0011	7e-04	0.03	0.0135	0.0311	0.0781	0.0195	0.092	9e-04
3	rs4077900	84745853	0.9	0.447749409690379	0.8	0.592267592767429	0.039857856571808	0.642879494648982	0.0203	0.0196	0.0169	0.0015	0.1535	0.0023	0.0024	0.0644	0.001	0.0897	0.1691	0.037	0.0012	0.1223	0.0246	0.0024	0.002	0.0011	8e-04	0.0301	0.0136	0.0315	0.078	0.0197	0.0917	9e-04
3	rs1454091	84755854	0.9	0.447749409690379	0.8	0.592267592767429	0.0376244132734454	0.641277375192721	0.0204	0.0196	0.0169	0.0015	0.1533	0.0023	0.0024	0.0644	0.001	0.0897	0.169	0.037	0.0012	0.1222	0.0245	0.0025	0.002	0.0012	8e-04	0.0301	0.0136	0.0315	0.0781	0.0196	0.0917	9e-04
3	rs62255511	84774861	0.9	0.447749409690379	0.8	0.592267592767429	0.0292486804133427	0.570744238480893	0.0205	0.019	0.0177	0.0017	0.1521	0.0025	0.0028	0.0633	0.001	0.0906	0.1667	0.0374	0.0012	0.1225	0.0235	0.0027	0.0022	0.0013	9e-04	0.0301	0.0146	0.0326	0.078	0.0207	0.0909	9e-04
3	rs9820177	84779079	0.9	0.447749409690379	0.8	0.592267592767429	0.0356740403488719	0.637639654549046	0.0205	0.019	0.0177	0.0016	0.1521	0.0024	0.0027	0.0632	0.001	0.0907	0.1668	0.0375	0.0011	0.1229	0.0235	0.0026	0.0021	0.0014	8e-04	0.03	0.0146	0.0326	0.078	0.0208	0.0908	9e-04
3	rs73132988	84809650	0.89	0.491600132839596	0.8	0.592267592767429	0.0277250265208114	0.589655676375387	0.0206	0.019	0.0178	0.0016	0.152	0.0024	0.0026	0.0633	0.0011	0.0908	0.1666	0.0374	0.0011	0.1238	0.0235	0.0027	0.0023	0.0014	8e-04	0.03	0.0146	0.0327	0.0774	0.0206	0.0905	9e-04
3	rs1377788	84819811	0.89	0.491600132839596	0.8	0.592267592767429	0.0273665937127191	0.551562414329416	0.0206	0.019	0.0178	0.0016	0.152	0.0024	0.0026	0.0633	0.0011	0.0908	0.1667	0.0374	0.0011	0.1239	0.0235	0.0027	0.0023	0.0014	8e-04	0.03	0.0146	0.0326	0.0773	0.0206	0.0906	9e-04
3	rs1584860	84832223	0.89	0.491600132839596	0.8	0.592267592767429	0.0255927016758895	0.53770123298404	0.0206	0.019	0.0178	0.0016	0.1519	0.0024	0.0026	0.0633	0.0011	0.0908	0.1666	0.0374	0.0011	0.1239	0.0235	0.0027	0.0023	0.0014	8e-04	0.03	0.0146	0.0327	0.0773	0.0206	0.0904	9e-04
3	rs7618782	84835951	0.89	0.491600132839596	0.8	0.592267592767429	0.0308540403616695	0.587515390318562	0.0208	0.0188	0.0179	0.0016	0.1516	0.0024	0.0028	0.0628	0.0011	0.0918	0.1651	0.037	0.0012	0.1244	0.0238	0.0027	0.0024	0.0014	0.001	0.0301	0.0147	0.0332	0.0774	0.0204	0.09	0.001
3	rs2647716	84856220	0.89	0.491600132839596	0.8	0.592267592767429	0.0251623636986552	0.531847251604536	0.0208	0.0181	0.0178	0.0016	0.1515	0.0023	0.0029	0.0624	0.001	0.0948	0.1643	0.0371	0.0013	0.1252	0.0231	0.0027	0.0023	0.0013	0.0011	0.0313	0.0146	0.0333	0.0773	0.0202	0.088	8e-04
3	rs955644	84870750	0.89	0.491600132839596	0.8	0.592267592767429	0.0307952430441169	0.542871462315135	0.0208	0.018	0.0177	0.0016	0.1512	0.0024	0.0029	0.0624	0.001	0.0951	0.1647	0.0371	0.0012	0.1254	0.0231	0.0027	0.0023	0.0012	0.0011	0.0315	0.0146	0.0333	0.0776	0.0202	0.0877	8e-04
3	rs7617565	84870886	0.89	0.491600132839596	0.8	0.592267592767429	0.0329373408159351	0.586944963210047	0.0208	0.018	0.0177	0.0016	0.1512	0.0024	0.0029	0.0624	0.001	0.0952	0.1647	0.037	0.0012	0.1255	0.0231	0.0027	0.0023	0.0012	0.0011	0.0315	0.0146	0.0333	0.0775	0.0202	0.0876	8e-04
3	rs28414723	84874662	0.89	0.491600132839596	0.8	0.592267592767429	0.0394235833665234	0.612600266828166	0.0208	0.018	0.0176	0.0016	0.1512	0.0024	0.0029	0.0624	0.001	0.0952	0.1647	0.037	0.0012	0.1256	0.0231	0.0027	0.0023	0.0012	0.0012	0.0315	0.0146	0.0333	0.0775	0.0202	0.0875	7e-04
3	rs116887755	84875192	0.89	0.491600132839596	0.8	0.592267592767429	0.0380449385833939	0.613032458563916	0.0208	0.018	0.0176	0.0016	0.1512	0.0024	0.0029	0.0624	0.001	0.0952	0.1646	0.037	0.0012	0.1256	0.0232	0.0027	0.0023	0.0012	0.0012	0.0315	0.0146	0.0333	0.0775	0.0202	0.0874	8e-04
3	rs9868452	84899138	0.89	0.491600132839596	0.8	0.592267592767429	0.0370598128713374	0.602105932812419	0.0207	0.0179	0.0177	0.0017	0.1513	0.0024	0.0028	0.0623	0.001	0.0954	0.1647	0.037	0.0012	0.126	0.0231	0.0029	0.0023	0.0011	0.0011	0.0315	0.0147	0.0333	0.0772	0.0201	0.0873	7e-04
3	rs79932756	84908642	0.89	0.491600132839596	0.8	0.592267592767429	0.0385785846767835	0.611736099676105	0.0207	0.0179	0.0177	0.0017	0.1513	0.0024	0.0028	0.0623	0.001	0.0955	0.1647	0.037	0.0012	0.1261	0.0231	0.0029	0.0023	0.0011	0.0011	0.0315	0.0147	0.0333	0.0771	0.0201	0.0873	7e-04
3	rs1032506	84911212	0.89	0.491600132839596	0.8	0.592267592767429	0.0404798795959099	0.6295087112637	0.0207	0.0179	0.0177	0.0017	0.1514	0.0024	0.0028	0.0623	0.001	0.0955	0.1647	0.037	0.0012	0.1261	0.023	0.0029	0.0023	0.0011	0.0011	0.0315	0.0147	0.0333	0.0771	0.0201	0.0873	7e-04
3	rs1032507	84911291	0.89	0.491600132839596	0.8	0.592267592767429	0.0407648101529299	0.634151982754254	0.0207	0.0179	0.0178	0.0017	0.1513	0.0024	0.0028	0.0622	0.001	0.0955	0.1647	0.037	0.0012	0.1261	0.023	0.0029	0.0023	0.0011	0.0011	0.0315	0.0147	0.0333	0.0771	0.0201	0.0873	7e-04
3	rs1694925	84912189	0.89	0.491600132839596	0.8	0.592267592767429	0.0404372583818608	0.6308138250199	0.0207	0.0179	0.0178	0.0017	0.1513	0.0024	0.0028	0.0622	0.001	0.0955	0.1647	0.037	0.0012	0.1261	0.023	0.0029	0.0023	0.0011	0.0011	0.0315	0.0147	0.0333	0.0771	0.0201	0.0873	7e-04
3	rs112842225	84929685	0.89	0.491600132839596	0.8	0.592267592767429	0.0383316486495459	0.612168147183475	0.0207	0.0178	0.0177	0.0016	0.1514	0.0024	0.0028	0.0622	0.001	0.0956	0.1647	0.037	0.0012	0.1262	0.023	0.0029	0.0023	0.0011	0.0011	0.0315	0.0147	0.0333	0.0771	0.0201	0.0872	7e-04
3	rs9837259	84952678	0.89	0.491600132839596	0.8	0.592267592767429	0.0348729018974782	0.650173510988834	0.0204	0.0177	0.0177	0.0016	0.1516	0.0024	0.0028	0.0621	9e-04	0.0957	0.1648	0.037	0.0012	0.1261	0.0232	0.003	0.0023	0.0011	0.001	0.0317	0.0147	0.0334	0.0772	0.0202	0.0871	7e-04
3	rs115148154	84961960	0.89	0.491600132839596	0.8	0.592267592767429	0.0328266004176261	0.635459337038587	0.0203	0.0176	0.0176	0.0016	0.1517	0.0024	0.0028	0.062	9e-04	0.0956	0.1647	0.0371	0.0012	0.1258	0.0233	0.003	0.0023	0.0011	0.001	0.0316	0.0148	0.0334	0.0773	0.0203	0.0872	7e-04
3	rs382210	84966018	0.88	0.538208189821859	0.8	0.592267592767429	0.0341854125548751	0.682637514371542	0.0202	0.0179	0.0175	0.0016	0.1523	0.0023	0.0028	0.0617	9e-04	0.0952	0.1643	0.0372	0.0012	0.1255	0.0235	0.0031	0.0024	0.001	9e-04	0.0315	0.0148	0.0336	0.0775	0.0205	0.0874	6e-04
3	rs55916509	84975820	0.88	0.538208189821859	0.8	0.592267592767429	0.0332959477162928	0.675850597349869	0.0202	0.0179	0.0175	0.0016	0.1523	0.0023	0.0028	0.0617	9e-04	0.0952	0.1643	0.0372	0.0012	0.1255	0.0235	0.0031	0.0024	0.001	9e-04	0.0315	0.0148	0.0336	0.0776	0.0205	0.0873	6e-04
3	rs62250571	84983083	0.88	0.538208189821859	0.8	0.592267592767429	0.0328757861702082	0.664818227207274	0.0202	0.0179	0.0175	0.0016	0.1523	0.0023	0.0028	0.0617	9e-04	0.0952	0.1643	0.0372	0.0012	0.1255	0.0235	0.0031	0.0024	0.001	9e-04	0.0315	0.0148	0.0336	0.0776	0.0205	0.0873	6e-04
3	rs7627332	84986304	0.88	0.538208189821859	0.8	0.592267592767429	0.0327897448994505	0.687663793789816	0.0202	0.0178	0.0175	0.0016	0.1524	0.0023	0.0028	0.0617	9e-04	0.0952	0.1642	0.0372	0.0013	0.1255	0.0235	0.0031	0.0024	0.001	9e-04	0.0315	0.0148	0.0336	0.0776	0.0206	0.0872	7e-04
3	rs17503522	84992166	0.88	0.538208189821859	0.8	0.592267592767429	0.0361450385124337	0.634006759949058	0.0202	0.0176	0.0174	0.0016	0.1531	0.0023	0.0028	0.0612	8e-04	0.0962	0.1635	0.0371	0.0012	0.1256	0.0237	0.0031	0.0024	0.001	8e-04	0.0314	0.0148	0.0335	0.078	0.0208	0.0865	6e-04
3	rs1691473	85003523	0.88	0.538208189821859	0.8	0.592267592767429	0.0362502878404379	0.633425946368475	0.0202	0.0176	0.0174	0.0016	0.1534	0.0023	0.0028	0.0612	8e-04	0.0964	0.1633	0.0372	0.0012	0.1257	0.0237	0.003	0.0024	0.001	8e-04	0.0315	0.0148	0.0335	0.0781	0.0208	0.0862	6e-04
3	rs1248860	85015779	0.88	0.538208189821859	0.8	0.592267592767429	0.0400550546804804	0.618513107593303	0.0202	0.0174	0.0174	0.0016	0.1537	0.0022	0.0028	0.0611	8e-04	0.0968	0.1627	0.0371	0.0012	0.1261	0.0235	0.003	0.0024	9e-04	8e-04	0.0315	0.0148	0.0335	0.0786	0.0208	0.086	6e-04
3	rs12485289	85017400	0.88	0.538208189821859	0.8	0.592267592767429	0.0374624958583255	0.554232561640227	0.0202	0.0174	0.0174	0.0016	0.1537	0.0022	0.0028	0.0611	8e-04	0.0968	0.1626	0.0372	0.0012	0.1261	0.0235	0.003	0.0024	9e-04	8e-04	0.0315	0.0148	0.0335	0.0786	0.0208	0.086	6e-04
3	rs13088475	85019056	0.88	0.538208189821859	0.8	0.592267592767429	0.0387852015342769	0.571877544373897	0.0203	0.0173	0.0173	0.0016	0.1537	0.0022	0.0028	0.0611	9e-04	0.0969	0.1626	0.0372	0.0012	0.1262	0.0235	0.0029	0.0024	9e-04	8e-04	0.0314	0.0147	0.0334	0.0785	0.0208	0.0861	6e-04
3	rs60523596	85020984	0.88	0.538208189821859	0.8	0.592267592767429	0.0401397732201267	0.645794813318356	0.0203	0.0173	0.0173	0.0016	0.1537	0.0022	0.0028	0.0612	9e-04	0.0969	0.1625	0.0372	0.0012	0.1262	0.0234	0.0029	0.0024	9e-04	8e-04	0.0314	0.0146	0.0334	0.0786	0.0208	0.0861	7e-04
3	rs13325879	85022554	0.88	0.538208189821859	0.8	0.592267592767429	0.0392146258426867	0.62443929620335	0.0202	0.0173	0.0173	0.0016	0.1536	0.0022	0.0028	0.0612	9e-04	0.097	0.1625	0.0372	0.0012	0.1262	0.0234	0.0029	0.0024	9e-04	8e-04	0.0314	0.0146	0.0334	0.0786	0.0208	0.0862	7e-04
3	rs17022259	85051839	0.88	0.538208189821859	0.8	0.592267592767429	0.0496528148931608	0.640695016623353	0.0203	0.0171	0.0173	0.0016	0.1534	0.0022	0.0028	0.061	0.001	0.0972	0.1622	0.0373	0.0013	0.1263	0.0233	0.0029	0.0024	9e-04	0.001	0.0315	0.0141	0.0334	0.0789	0.0208	0.0862	8e-04
3	rs73139658	85053698	0.88	0.538208189821859	0.8	0.592267592767429	0.0500294301777393	0.643316597342891	0.0203	0.0171	0.0173	0.0016	0.1534	0.0022	0.0028	0.061	0.001	0.0972	0.1622	0.0373	0.0013	0.1263	0.0233	0.0029	0.0024	9e-04	0.001	0.0315	0.0141	0.0334	0.0789	0.0208	0.0862	8e-04
3	rs114126339	85053710	0.88	0.538208189821859	0.8	0.592267592767429	0.0500130156877488	0.643316597342891	0.0203	0.0171	0.0173	0.0016	0.1534	0.0022	0.0028	0.061	0.001	0.0972	0.1622	0.0373	0.0013	0.1263	0.0233	0.0029	0.0024	9e-04	0.001	0.0315	0.0141	0.0334	0.0789	0.0208	0.0862	8e-04
3	rs78832942	85079082	0.88	0.538208189821859	0.8	0.592267592767429	0.043495778328867	0.666727529195561	0.0203	0.0171	0.0173	0.0016	0.1529	0.0023	0.0027	0.0608	0.001	0.0979	0.1616	0.0373	0.0013	0.1265	0.0231	0.0029	0.0024	0.001	9e-04	0.0316	0.0142	0.0336	0.0792	0.0208	0.0864	8e-04
3	rs112270693	85083919	0.88	0.538208189821859	0.8	0.592267592767429	0.0390202885823439	0.657047177575588	0.0203	0.017	0.0172	0.0016	0.1527	0.0023	0.0027	0.0608	0.001	0.0981	0.1614	0.0374	0.0014	0.1265	0.023	0.0029	0.0024	0.001	9e-04	0.0316	0.0143	0.0336	0.0792	0.0208	0.0865	8e-04
3	rs79961087	85090081	0.88	0.538208189821859	0.8	0.592267592767429	0.035517993099691	0.690328136556554	0.0203	0.017	0.0171	0.0016	0.1524	0.0024	0.0027	0.0607	0.001	0.0984	0.1613	0.0374	0.0014	0.1266	0.0229	0.0029	0.0024	0.001	9e-04	0.0317	0.0144	0.0335	0.0794	0.0207	0.0866	8e-04
3	rs9837914	85101168	0.88	0.538208189821859	0.8	0.592267592767429	0.0253052312735391	0.605120438041011	0.0202	0.0168	0.0167	0.0016	0.1521	0.0025	0.0027	0.0603	9e-04	0.0996	0.1606	0.0375	0.0014	0.1273	0.0222	0.0029	0.0024	0.001	7e-04	0.0318	0.0148	0.0333	0.0803	0.0202	0.0867	7e-04
3	rs75141803	85102758	0.88	0.538208189821859	0.8	0.592267592767429	0.0248177989714811	0.599668246421217	0.0202	0.0168	0.0167	0.0016	0.1521	0.0025	0.0027	0.0603	9e-04	0.0996	0.1606	0.0375	0.0014	0.1273	0.0222	0.0029	0.0024	0.001	7e-04	0.0318	0.0148	0.0333	0.0803	0.0202	0.0867	7e-04
3	rs17735321	85113612	0.88	0.538208189821859	0.8	0.592267592767429	0.0242179925420783	0.580536864442504	0.0202	0.0168	0.0167	0.0016	0.1522	0.0025	0.0027	0.0603	9e-04	0.0997	0.1606	0.0375	0.0013	0.1274	0.0222	0.0028	0.0024	0.001	7e-04	0.0318	0.0148	0.0333	0.0803	0.0202	0.0868	7e-04
3	rs9832634	85135013	0.88	0.538208189821859	0.8	0.592267592767429	0.0241486977202529	0.568196299063306	0.0202	0.0168	0.0166	0.0016	0.1522	0.0025	0.0027	0.0602	8e-04	0.0998	0.1605	0.0375	0.0013	0.1275	0.0222	0.0029	0.0024	0.001	7e-04	0.0318	0.0149	0.0333	0.0804	0.0201	0.0868	7e-04
3	rs116560608	85137468	0.88	0.538208189821859	0.8	0.592267592767429	0.0242576534467976	0.567347602399199	0.0202	0.0168	0.0166	0.0016	0.1522	0.0025	0.0027	0.0602	8e-04	0.0999	0.1605	0.0375	0.0013	0.1275	0.0222	0.0029	0.0024	0.001	7e-04	0.0318	0.0149	0.0333	0.0804	0.0201	0.0868	7e-04
3	rs55959108	85137753	0.88	0.538208189821859	0.8	0.592267592767429	0.0242775013276264	0.567913365876304	0.0202	0.0168	0.0166	0.0016	0.1522	0.0025	0.0027	0.0602	8e-04	0.0999	0.1605	0.0375	0.0013	0.1275	0.0222	0.0029	0.0024	0.001	7e-04	0.0318	0.0149	0.0333	0.0804	0.0201	0.0868	7e-04
3	rs13061527	85151828	0.88	0.538208189821859	0.8	0.592267592767429	0.0261222797366141	0.63197445647174	0.0202	0.0167	0.0167	0.0016	0.1526	0.0025	0.0026	0.06	8e-04	0.0997	0.1601	0.0377	0.0013	0.1277	0.0224	0.0028	0.0023	0.001	7e-04	0.0319	0.0149	0.0333	0.0805	0.0201	0.087	6e-04
3	rs76797323	85173079	0.88	0.538208189821859	0.8	0.592267592767429	0.0259761353026638	0.604976809046105	0.0202	0.0167	0.0166	0.0016	0.1526	0.0026	0.0027	0.0599	8e-04	0.0992	0.1593	0.0379	0.0013	0.128	0.0224	0.0029	0.0024	0.001	6e-04	0.032	0.015	0.0334	0.0807	0.0201	0.087	6e-04
3	rs79361856	85173828	0.88	0.538208189821859	0.8	0.592267592767429	0.0255927016758895	0.603971633025318	0.0202	0.0167	0.0166	0.0016	0.1526	0.0026	0.0027	0.0599	8e-04	0.0992	0.1592	0.0379	0.0013	0.1281	0.0224	0.0029	0.0024	0.001	6e-04	0.032	0.015	0.0334	0.0807	0.0201	0.0871	6e-04
3	rs17022545	85200179	0.88	0.538208189821859	0.8	0.592267592767429	0.0275291076815955	0.622848039580166	0.0202	0.0166	0.0166	0.0016	0.1524	0.0027	0.0027	0.0598	8e-04	0.0992	0.1588	0.038	0.0013	0.1282	0.0224	0.0029	0.0026	0.001	6e-04	0.032	0.0151	0.0334	0.0808	0.0201	0.087	6e-04
3	rs75326230	85211843	0.88	0.538208189821859	0.8	0.592267592767429	0.0274206891990065	0.619668392586217	0.0202	0.0166	0.0166	0.0016	0.1523	0.0027	0.0027	0.0598	7e-04	0.0991	0.1588	0.038	0.0013	0.1283	0.0224	0.0029	0.0027	0.001	6e-04	0.032	0.0151	0.0334	0.0808	0.0201	0.087	6e-04
3	rs72909103	85225379	0.88	0.538208189821859	0.8	0.592267592767429	0.0267339749997502	0.660710152618529	0.0202	0.0166	0.0166	0.0016	0.1521	0.0027	0.0027	0.0598	7e-04	0.0991	0.1588	0.0381	0.0013	0.1283	0.0224	0.0029	0.0028	0.001	6e-04	0.032	0.0152	0.0334	0.0808	0.0201	0.0871	6e-04
3	rs112715950	85231931	0.88	0.538208189821859	0.8	0.592267592767429	0.0282633652115392	0.689883917884706	0.0202	0.0166	0.0167	0.0016	0.152	0.0027	0.0027	0.0597	7e-04	0.0991	0.1588	0.0381	0.0013	0.1283	0.0224	0.0029	0.0028	0.0011	6e-04	0.0321	0.0152	0.0334	0.0809	0.0201	0.0871	6e-04
3	rs62250650	85236371	0.88	0.538208189821859	0.8	0.592267592767429	0.0282965632466178	0.691513035033943	0.0202	0.0166	0.0167	0.0016	0.152	0.0027	0.0027	0.0597	7e-04	0.0991	0.1588	0.0381	0.0013	0.1283	0.0224	0.0029	0.0028	0.0011	6e-04	0.0321	0.0152	0.0334	0.0809	0.0201	0.0871	6e-04
3	rs79749903	85249455	0.88	0.538208189821859	0.8	0.592267592767429	0.0283741326381884	0.689883917884706	0.0202	0.0166	0.0167	0.0016	0.152	0.0027	0.0027	0.0597	7e-04	0.0991	0.1588	0.0381	0.0013	0.1283	0.0224	0.0029	0.0028	0.0011	6e-04	0.0321	0.0152	0.0334	0.0809	0.0201	0.087	6e-04
3	rs115044250	85260355	0.88	0.538208189821859	0.79	0.649136622646432	0.0284518523760488	0.691957490108125	0.0201	0.0166	0.0167	0.0016	0.152	0.0027	0.0027	0.0597	7e-04	0.0991	0.1587	0.0381	0.0013	0.1283	0.0224	0.0029	0.0029	0.0011	6e-04	0.0321	0.0152	0.0335	0.0809	0.0201	0.087	6e-04
3	rs76698015	85267543	0.88	0.538208189821859	0.79	0.649136622646432	0.0281198255987807	0.687959716897976	0.0201	0.0166	0.0167	0.0016	0.152	0.0027	0.0027	0.0597	7e-04	0.099	0.1587	0.0381	0.0013	0.1283	0.0224	0.0029	0.0029	0.0011	6e-04	0.0321	0.0152	0.0335	0.0809	0.0201	0.087	6e-04
3	rs1376938	85279626	0.88	0.538208189821859	0.79	0.649136622646432	0.0281088055141208	0.684114964941754	0.0201	0.0166	0.0167	0.0016	0.152	0.0027	0.0027	0.0596	7e-04	0.099	0.1587	0.0381	0.0013	0.1283	0.0224	0.0029	0.0029	0.0011	6e-04	0.0321	0.0152	0.0335	0.0809	0.0201	0.087	6e-04
3	rs75459996	85296405	0.88	0.538208189821859	0.79	0.649136622646432	0.0288427111226276	0.702643636758336	0.0201	0.0166	0.0168	0.0016	0.152	0.0027	0.0027	0.0596	7e-04	0.099	0.1587	0.0381	0.0014	0.1284	0.0224	0.003	0.0029	0.0011	6e-04	0.0321	0.0152	0.0335	0.0809	0.0201	0.087	6e-04
3	rs7635695	85301031	0.88	0.538208189821859	0.79	0.649136622646432	0.0312440831074626	0.701603093372534	0.0201	0.0166	0.0168	0.0016	0.152	0.0027	0.0027	0.0596	8e-04	0.099	0.1587	0.0381	0.0014	0.1284	0.0224	0.003	0.0029	0.0011	6e-04	0.0321	0.0152	0.0335	0.0808	0.0201	0.087	6e-04
3	rs80351312	85307872	0.88	0.538208189821859	0.79	0.649136622646432	0.0277359397991836	0.636476601988483	0.0201	0.0166	0.0168	0.0016	0.152	0.0027	0.0027	0.0596	8e-04	0.099	0.1587	0.0381	0.0013	0.1284	0.0224	0.003	0.0029	0.0011	6e-04	0.0321	0.0152	0.0335	0.0807	0.0201	0.0871	6e-04
3	rs62250655	85327836	0.88	0.538208189821859	0.79	0.649136622646432	0.0254486768807577	0.649735333369442	0.02	0.0165	0.0168	0.0016	0.1521	0.0028	0.0028	0.0593	6e-04	0.0989	0.1586	0.0381	0.0013	0.1283	0.0226	0.0031	0.0029	0.001	4e-04	0.0322	0.0152	0.0335	0.0807	0.0201	0.0871	5e-04
3	rs13092565	85329836	0.88	0.538208189821859	0.79	0.649136622646432	0.0259969773350258	0.665405571192304	0.02	0.0165	0.0168	0.0016	0.1521	0.0028	0.0028	0.0595	6e-04	0.0989	0.1586	0.0381	0.0013	0.1284	0.0226	0.0031	0.0029	0.001	4e-04	0.0322	0.0152	0.0336	0.0807	0.0201	0.0871	4e-04
3	rs7637876	85336559	0.88	0.538208189821859	0.79	0.649136622646432	0.0223871171044194	0.603684512874963	0.02	0.0164	0.0168	0.0016	0.1521	0.0029	0.0029	0.0594	6e-04	0.0989	0.1584	0.0381	0.0013	0.1284	0.0226	0.0032	0.0029	0.0011	4e-04	0.0322	0.0152	0.0336	0.0807	0.0201	0.0871	4e-04
3	rs115274629	85352069	0.88	0.538208189821859	0.79	0.649136622646432	0.0220610476948911	0.569753043920413	0.0199	0.0164	0.0168	0.0016	0.1521	0.0029	0.0029	0.0594	6e-04	0.0989	0.1584	0.0381	0.0013	0.1283	0.0226	0.0032	0.0029	0.0011	4e-04	0.0322	0.0152	0.0336	0.0807	0.0201	0.0871	4e-04
3	rs11714135	85362180	0.88	0.538208189821859	0.79	0.649136622646432	0.0244067960291105	0.685297446106755	0.0199	0.0164	0.0169	0.0016	0.1522	0.0029	0.0029	0.0593	6e-04	0.0989	0.1583	0.0381	0.0013	0.1283	0.0226	0.0032	0.0029	0.0011	4e-04	0.0322	0.0152	0.0335	0.0807	0.0201	0.0872	4e-04
3	rs113934677	85372648	0.88	0.538208189821859	0.79	0.649136622646432	0.0229065017654365	0.671432676443995	0.0199	0.0164	0.0169	0.0017	0.1523	0.0029	0.0029	0.0593	6e-04	0.0989	0.1582	0.038	0.0013	0.1282	0.0226	0.0032	0.0029	0.0011	4e-04	0.0323	0.0153	0.0335	0.0808	0.0201	0.0873	4e-04
3	rs818217	85372814	0.88	0.538208189821859	0.79	0.649136622646432	0.0229065017654365	0.670402779796481	0.0199	0.0164	0.0169	0.0017	0.1523	0.0029	0.0029	0.0593	6e-04	0.0988	0.1582	0.038	0.0013	0.1282	0.0226	0.0032	0.0029	0.0011	4e-04	0.0323	0.0153	0.0335	0.0808	0.0201	0.0873	4e-04
3	rs7648431	85387998	0.87	0.587631181685492	0.79	0.649136622646432	0.0146785101211078	0.611016180928101	0.0192	0.0162	0.017	0.0019	0.1533	0.003	0.0031	0.0588	5e-04	0.0984	0.1574	0.0379	0.0015	0.1285	0.0224	0.0034	0.0031	0.0012	5e-04	0.0325	0.0159	0.0332	0.0807	0.02	0.0873	5e-04
3	rs9811546	85391672	0.87	0.587631181685492	0.79	0.649136622646432	0.01394919288276	0.684114964941754	0.019	0.0161	0.017	0.0019	0.1536	0.003	0.0032	0.0587	5e-04	0.0984	0.1572	0.0378	0.0015	0.1285	0.0224	0.0034	0.0031	0.0012	5e-04	0.0325	0.0162	0.0331	0.0807	0.0199	0.0873	5e-04
3	rs7628420	85393763	0.87	0.587631181685492	0.79	0.649136622646432	0.0137449122793989	0.650611756862963	0.0189	0.016	0.0171	0.002	0.1537	0.003	0.0032	0.0585	5e-04	0.0989	0.1566	0.0377	0.0015	0.1291	0.0224	0.0034	0.003	0.0012	5e-04	0.0326	0.0164	0.0329	0.0808	0.0196	0.0874	5e-04
3	rs67824428	85397224	0.87	0.587631181685492	0.79	0.649136622646432	0.0139823512990294	0.753893120877415	0.0186	0.0158	0.0173	0.0022	0.1535	0.003	0.0033	0.0581	5e-04	0.0997	0.156	0.0377	0.0016	0.1292	0.0226	0.0036	0.0031	0.0011	5e-04	0.0327	0.0168	0.0325	0.0809	0.0193	0.0877	5e-04
3	rs9861237	85402469	0.87	0.587631181685492	0.79	0.649136622646432	0.0117174367116877	0.738224523115063	0.0185	0.0159	0.0171	0.0021	0.1538	0.0029	0.0033	0.0578	4e-04	0.1	0.1565	0.0374	0.0016	0.1291	0.0223	0.0036	0.0031	0.0011	5e-04	0.0328	0.017	0.0324	0.0809	0.019	0.0881	5e-04
3	rs9814516	85407980	0.87	0.587631181685492	0.79	0.649136622646432	0.0104410519973866	0.732967718605253	0.0184	0.0159	0.0169	0.0021	0.1542	0.0028	0.003	0.0572	4e-04	0.1003	0.157	0.037	0.0015	0.1293	0.0223	0.0037	0.003	0.0011	4e-04	0.0328	0.0174	0.0323	0.0809	0.0189	0.0886	4e-04
3	rs13094105	85412537	0.87	0.587631181685492	0.78	0.709419594942363	0.0117815609865875	0.739727982529079	0.0184	0.0159	0.0169	0.0021	0.1543	0.0027	0.0029	0.0571	4e-04	0.1003	0.1571	0.037	0.0015	0.1293	0.0223	0.0037	0.0029	0.001	4e-04	0.0328	0.0174	0.0323	0.081	0.0188	0.0887	4e-04
3	rs11127886	85413512	0.87	0.587631181685492	0.78	0.709419594942363	0.0112081963327687	0.733417977697248	0.0184	0.0159	0.0169	0.0021	0.1543	0.0027	0.0029	0.057	4e-04	0.1003	0.1571	0.037	0.0015	0.1293	0.0223	0.0037	0.0029	0.0014	4e-04	0.0328	0.0174	0.0322	0.081	0.0188	0.0887	4e-04
3	rs73134750	85433248	0.87	0.587631181685492	0.78	0.709419594942363	0.0120228892731549	0.690180056494469	0.0183	0.0159	0.0168	0.002	0.1544	0.0027	0.0029	0.0568	3e-04	0.1007	0.1572	0.0369	0.0015	0.1291	0.0223	0.0037	0.0029	0.0013	3e-04	0.0329	0.0175	0.0323	0.081	0.0187	0.0887	4e-04
3	rs115716697	85442454	0.87	0.587631181685492	0.78	0.709419594942363	0.0121061358615832	0.714709212675015	0.0183	0.0159	0.0168	0.002	0.1544	0.0027	0.0029	0.0567	3e-04	0.1007	0.1572	0.0369	0.0015	0.1291	0.0224	0.0037	0.0029	0.0013	3e-04	0.0329	0.0175	0.0323	0.081	0.0187	0.0888	4e-04
3	rs75005531	85444684	0.87	0.587631181685492	0.78	0.709419594942363	0.0122258070304692	0.71829297141141	0.0183	0.0158	0.0168	0.002	0.1544	0.0026	0.0029	0.0567	3e-04	0.1008	0.1573	0.0369	0.0015	0.1291	0.0224	0.0037	0.0029	0.0013	3e-04	0.0329	0.0175	0.0323	0.081	0.0187	0.0888	4e-04
3	rs79010395	85453144	0.87	0.587631181685492	0.78	0.709419594942363	0.012583994904676	0.709043106736368	0.0183	0.0158	0.0168	0.002	0.1545	0.0026	0.0029	0.0566	3e-04	0.1009	0.1573	0.0369	0.0015	0.129	0.0224	0.0037	0.0029	0.0013	3e-04	0.0329	0.0175	0.0323	0.0809	0.0187	0.0888	4e-04
3	rs116264212	85461788	0.87	0.587631181685492	0.78	0.709419594942363	0.0125044072626118	0.701603093372534	0.0183	0.0158	0.0168	0.002	0.1546	0.0026	0.0028	0.0566	3e-04	0.101	0.1573	0.0369	0.0015	0.1291	0.0224	0.0036	0.0029	0.0013	3e-04	0.0329	0.0175	0.0323	0.0809	0.0187	0.0888	4e-04
3	rs9825345	85464424	0.87	0.587631181685492	0.78	0.709419594942363	0.0129123879658596	0.719488442208355	0.0183	0.0158	0.0168	0.002	0.1546	0.0026	0.0028	0.0566	3e-04	0.101	0.1574	0.0369	0.0015	0.1291	0.0224	0.0036	0.0029	0.0013	3e-04	0.0329	0.0175	0.0323	0.0809	0.0187	0.0889	4e-04
3	rs6804996	85468913	0.87	0.587631181685492	0.78	0.709419594942363	0.0134330042817596	0.729967550191212	0.0183	0.0158	0.0168	0.002	0.1546	0.0026	0.0028	0.0566	3e-04	0.101	0.1574	0.0369	0.0015	0.1291	0.0224	0.0036	0.0029	0.0013	3e-04	0.0329	0.0175	0.0323	0.0809	0.0187	0.0889	4e-04
3	rs7638953	85472462	0.87	0.587631181685492	0.78	0.709419594942363	0.0132471303663028	0.732817645779627	0.0183	0.0158	0.0168	0.002	0.1546	0.0026	0.0028	0.0565	3e-04	0.101	0.1574	0.0369	0.0015	0.1291	0.0224	0.0036	0.0029	0.0013	3e-04	0.0329	0.0175	0.0323	0.0809	0.0187	0.0889	4e-04
3	rs75499511	85474435	0.87	0.587631181685492	0.78	0.709419594942363	0.0131898367246267	0.726520718274321	0.0183	0.0158	0.0168	0.002	0.1546	0.0026	0.0028	0.0565	3e-04	0.101	0.1574	0.0369	0.0015	0.1291	0.0224	0.0036	0.0029	0.0013	3e-04	0.0329	0.0175	0.0323	0.0809	0.0187	0.0889	4e-04
3	rs77643461	85491526	0.87	0.587631181685492	0.78	0.709419594942363	0.0122799468457245	0.708298316187511	0.0183	0.0158	0.0168	0.0019	0.1547	0.0025	0.0028	0.0565	3e-04	0.1011	0.1574	0.0369	0.0015	0.129	0.0224	0.0036	0.0028	0.0013	3e-04	0.0329	0.0175	0.0323	0.0809	0.0187	0.0889	4e-04
3	rs77115176	85520339	0.87	0.587631181685492	0.78	0.709419594942363	0.0134846196475161	0.674671839768706	0.0183	0.0159	0.0166	0.0019	0.1554	0.0024	0.0027	0.0559	3e-04	0.1012	0.1579	0.0368	0.0015	0.1284	0.0224	0.0036	0.0028	0.0013	3e-04	0.0328	0.0176	0.0323	0.0809	0.0187	0.0891	4e-04
3	rs10865609	85521875	0.87	0.587631181685492	0.77	0.773176121721263	0.0140089201318376	0.704725759410998	0.0183	0.0159	0.0166	0.0019	0.1554	0.0024	0.0027	0.0559	3e-04	0.1012	0.1579	0.0368	0.0015	0.1284	0.0224	0.0036	0.0028	0.0013	3e-04	0.0328	0.0176	0.0323	0.0809	0.0187	0.0891	4e-04
3	rs62250717	85521990	0.87	0.587631181685492	0.77	0.773176121721263	0.0141959523878982	0.707107015196488	0.0183	0.0159	0.0166	0.0019	0.1554	0.0024	0.0027	0.0559	3e-04	0.1012	0.1579	0.0369	0.0015	0.1284	0.0224	0.0036	0.0028	0.0013	3e-04	0.0328	0.0176	0.0323	0.0809	0.0187	0.0891	4e-04
3	rs62250748	85547445	0.87	0.587631181685492	0.77	0.773176121721263	0.0124130433815154	0.655583300460394	0.0183	0.0159	0.0164	0.0019	0.1555	0.0023	0.0026	0.056	3e-04	0.1023	0.1578	0.0368	0.0015	0.1284	0.0223	0.0035	0.0027	0.0013	3e-04	0.0328	0.0176	0.032	0.0812	0.0185	0.0891	4e-04
3	rs62250749	85547852	0.87	0.587631181685492	0.77	0.773176121721263	0.0123584651110178	0.654851644018312	0.0183	0.0159	0.0164	0.0019	0.1555	0.0023	0.0026	0.056	3e-04	0.1023	0.1578	0.0368	0.0015	0.1284	0.0223	0.0035	0.0027	0.0013	3e-04	0.0328	0.0176	0.032	0.0812	0.0185	0.0891	4e-04
3	rs112671046	85552803	0.87	0.587631181685492	0.77	0.773176121721263	0.012183821896779	0.64856719373249	0.0183	0.0159	0.0164	0.0018	0.1555	0.0022	0.0026	0.056	3e-04	0.1026	0.1578	0.0368	0.0015	0.1284	0.0222	0.0034	0.0027	0.0013	3e-04	0.0328	0.0176	0.0319	0.0813	0.0184	0.0891	4e-04
3	rs11920184	85555237	0.87	0.587631181685492	0.77	0.773176121721263	0.0119223812826605	0.639094165100615	0.0183	0.016	0.0163	0.0018	0.1555	0.0022	0.0025	0.056	3e-04	0.1029	0.1577	0.0368	0.0015	0.1284	0.0222	0.0034	0.0027	0.0012	3e-04	0.0329	0.0176	0.0318	0.0814	0.0183	0.089	4e-04
3	rs13081724	85558363	0.87	0.587631181685492	0.77	0.773176121721263	0.012011031986881	0.638221366200776	0.0183	0.016	0.0163	0.0018	0.1555	0.0022	0.0025	0.056	3e-04	0.1029	0.1577	0.0368	0.0015	0.1284	0.0222	0.0034	0.0027	0.0012	3e-04	0.0329	0.0176	0.0318	0.0814	0.0183	0.089	4e-04
3	rs10511084	85570561	0.87	0.587631181685492	0.77	0.773176121721263	0.0117058059289632	0.619379523743221	0.0183	0.0159	0.0163	0.0018	0.1551	0.0022	0.0025	0.056	3e-04	0.1035	0.1578	0.0368	0.0015	0.1283	0.0222	0.0034	0.0027	0.0012	3e-04	0.0329	0.0176	0.0317	0.0813	0.0183	0.089	4e-04
3	rs1449390	85577703	0.87	0.587631181685492	0.77	0.773176121721263	0.0116883759913511	0.61692542067132	0.0183	0.0159	0.0163	0.0018	0.1551	0.0022	0.0025	0.056	3e-04	0.1035	0.1578	0.0368	0.0015	0.1283	0.0222	0.0034	0.0027	0.0012	3e-04	0.0329	0.0176	0.0317	0.0813	0.0183	0.089	4e-04
3	rs35438712	85588205	0.87	0.587631181685492	0.77	0.773176121721263	0.0112984953094627	0.634878213158767	0.0183	0.0159	0.0164	0.0018	0.1554	0.0021	0.0025	0.0559	3e-04	0.1036	0.1577	0.0368	0.0015	0.1283	0.0223	0.0033	0.0027	0.0011	3e-04	0.0329	0.0176	0.0317	0.0813	0.0182	0.0891	4e-04
3	rs115634312	85589243	0.87	0.587631181685492	0.77	0.773176121721263	0.0112476351317296	0.634587697727794	0.0183	0.0159	0.0164	0.0018	0.1554	0.0021	0.0025	0.0559	3e-04	0.1036	0.1577	0.0368	0.0015	0.1283	0.0223	0.0033	0.0027	0.0011	3e-04	0.0329	0.0176	0.0317	0.0813	0.0182	0.0891	4e-04
3	rs17517170	85591302	0.87	0.587631181685492	0.77	0.773176121721263	0.0112363562767752	0.634006759949058	0.0183	0.0159	0.0164	0.0018	0.1554	0.0021	0.0025	0.0559	3e-04	0.1036	0.1577	0.0368	0.0015	0.1283	0.0223	0.0033	0.0027	0.0011	3e-04	0.0329	0.0176	0.0317	0.0813	0.0182	0.0891	4e-04
3	rs1900918	85592342	0.87	0.587631181685492	0.76	0.840461917458717	0.0108909104001512	0.609864728528179	0.0183	0.0159	0.0164	0.0018	0.1554	0.0021	0.0025	0.0559	3e-04	0.1036	0.1577	0.0368	0.0015	0.1283	0.0223	0.0033	0.0027	0.0011	3e-04	0.0329	0.0176	0.0317	0.0813	0.0182	0.0891	4e-04
3	rs7652808	85603643	0.87	0.587631181685492	0.76	0.840461917458717	0.011326825529128	0.628638986952277	0.0183	0.016	0.0164	0.0018	0.1554	0.0021	0.0025	0.0559	3e-04	0.1037	0.1577	0.0368	0.0015	0.1283	0.0223	0.0034	0.0027	0.0011	3e-04	0.0329	0.0176	0.0317	0.0812	0.0181	0.0891	4e-04
3	rs7651291	85618843	0.87	0.587631181685492	0.76	0.840461917458717	0.0120051066287653	0.636476601988483	0.0183	0.0159	0.0164	0.0019	0.1555	0.0021	0.0025	0.0558	3e-04	0.1037	0.1576	0.0367	0.0015	0.1285	0.0223	0.0034	0.0027	0.001	3e-04	0.0329	0.0177	0.0317	0.0812	0.0181	0.0891	4e-04
3	rs73139836	85635652	0.87	0.587631181685492	0.76	0.840461917458717	0.0109460794936892	0.641277375192721	0.0183	0.0159	0.0164	0.0019	0.1555	0.0021	0.0025	0.0558	3e-04	0.1037	0.1576	0.0367	0.0015	0.1285	0.0223	0.0033	0.0027	0.001	3e-04	0.033	0.0177	0.0317	0.0812	0.0181	0.089	4e-04
3	rs12054398	85636185	0.87	0.587631181685492	0.76	0.840461917458717	0.0110459136172762	0.641422984042132	0.0183	0.0159	0.0164	0.0019	0.1555	0.0021	0.0025	0.0558	3e-04	0.1037	0.1576	0.0367	0.0015	0.1285	0.0223	0.0033	0.0027	0.001	3e-04	0.033	0.0177	0.0317	0.0812	0.0181	0.089	4e-04
3	rs1375567	85636711	0.87	0.587631181685492	0.76	0.840461917458717	0.0111576421689518	0.641277375192721	0.0183	0.0159	0.0164	0.0019	0.1555	0.0022	0.0025	0.0558	3e-04	0.1037	0.1576	0.0367	0.0015	0.1285	0.0223	0.0033	0.0027	0.001	3e-04	0.033	0.0177	0.0317	0.0812	0.0181	0.089	4e-04
3	rs114693356	85640838	0.87	0.587631181685492	0.76	0.840461917458717	0.0113608922024587	0.641859856661551	0.0183	0.0159	0.0164	0.0019	0.1555	0.0022	0.0025	0.0558	3e-04	0.1037	0.1578	0.0367	0.0015	0.1285	0.0223	0.0033	0.0027	0.001	3e-04	0.033	0.0177	0.0317	0.0812	0.0181	0.089	4e-04
3	rs77423946	85644855	0.87	0.587631181685492	0.76	0.840461917458717	0.00664243281571277	0.503507014144842	0.0182	0.0159	0.0164	0.0019	0.1554	0.0021	0.0026	0.0558	3e-04	0.1037	0.1577	0.0368	0.0015	0.1285	0.0223	0.0032	0.0027	0.001	3e-04	0.0329	0.0177	0.0316	0.0812	0.0181	0.089	4e-04
3	rs115282974	85649418	0.87	0.587631181685492	0.75	0.911329023803182	0.00796447621597878	0.579683733988429	0.0182	0.0159	0.0163	0.0019	0.1553	0.0021	0.0026	0.0557	3e-04	0.1037	0.1578	0.0368	0.0015	0.1286	0.0223	0.0032	0.0027	0.001	3e-04	0.0329	0.0177	0.0316	0.0812	0.0181	0.0891	4e-04
3	rs79188076	85658338	0.88	0.538208189821859	0.75	0.911329023803182	0.0117465515814766	0.633571138114317	0.0182	0.0158	0.0161	0.002	0.1545	0.002	0.0027	0.0557	4e-04	0.1032	0.1576	0.0367	0.0013	0.1293	0.0225	0.0032	0.0028	0.001	4e-04	0.0329	0.0177	0.0315	0.0816	0.018	0.0896	5e-04
3	rs75739001	85687128	0.88	0.538208189821859	0.75	0.911329023803182	0.0116477818402406	0.510658638323259	0.0181	0.0158	0.016	0.0021	0.1538	0.002	0.0028	0.0556	4e-04	0.1028	0.1573	0.0365	0.0012	0.1299	0.0225	0.0032	0.0029	0.001	5e-04	0.033	0.0178	0.0315	0.0817	0.018	0.0904	6e-04
3	rs114011108	85693334	0.88	0.538208189821859	0.75	0.911329023803182	0.00980545154712623	0.43782194431907	0.0181	0.0158	0.016	0.0022	0.1537	0.002	0.0028	0.0557	4e-04	0.1027	0.1573	0.0365	0.0012	0.13	0.0226	0.0032	0.0029	0.001	5e-04	0.033	0.0178	0.0315	0.0816	0.018	0.0904	6e-04
3	rs9842249	85703795	0.88	0.538208189821859	0.75	0.911329023803182	0.0138962608991306	0.500214924685902	0.0181	0.0158	0.016	0.0022	0.1537	0.002	0.0028	0.0558	4e-04	0.1027	0.1574	0.0366	0.0012	0.13	0.0226	0.0032	0.0029	0.001	5e-04	0.033	0.0177	0.0315	0.0815	0.018	0.0904	6e-04
3	rs7624423	85706033	0.88	0.538208189821859	0.74	0.985826031678479	0.0136794920024021	0.498160165831876	0.0181	0.0158	0.016	0.0022	0.1537	0.0019	0.0028	0.0558	4e-04	0.1027	0.1574	0.0366	0.0012	0.13	0.0226	0.0032	0.0029	0.001	5e-04	0.033	0.0177	0.0315	0.0815	0.018	0.0904	6e-04
3	rs62261694	85723238	0.88	0.538208189821859	0.74	0.985826031678479	0.0165571491238514	0.523789546942381	0.0182	0.0158	0.0159	0.0021	0.1534	0.0019	0.0027	0.0553	4e-04	0.1029	0.1577	0.0366	0.0011	0.1306	0.0226	0.0031	0.0029	9e-04	4e-04	0.033	0.0177	0.0315	0.0815	0.0179	0.0907	6e-04
3	rs4129299	85724064	0.88	0.538208189821859	0.74	0.985826031678479	0.0164521141333328	0.519910673002115	0.0182	0.0159	0.0158	0.0021	0.1534	0.0019	0.0027	0.0553	4e-04	0.1029	0.1578	0.0366	0.0011	0.1306	0.0226	0.0031	0.0028	9e-04	4e-04	0.033	0.0177	0.0314	0.0815	0.0178	0.0907	6e-04
3	rs73143380	85727802	0.88	0.538208189821859	0.74	0.985826031678479	0.016095710708861	0.510520866339731	0.0182	0.0159	0.0158	0.0021	0.1534	0.0019	0.0027	0.0553	4e-04	0.1029	0.1578	0.0366	0.0011	0.1306	0.0226	0.0031	0.0028	9e-04	4e-04	0.0331	0.0177	0.0314	0.0815	0.0178	0.0907	6e-04
3	rs13060543	85732917	0.88	0.538208189821859	0.74	0.985826031678479	0.0159050485143705	0.498023258645714	0.0182	0.0159	0.0158	0.0021	0.1534	0.0019	0.0027	0.0553	4e-04	0.1029	0.1579	0.0366	0.0011	0.1307	0.0226	0.0031	0.0028	9e-04	4e-04	0.0331	0.0177	0.0314	0.0815	0.0178	0.0907	6e-04
3	rs17023190	85752400	0.88	0.538208189821859	0.74	0.985826031678479	0.015074617484093	0.480443574353725	0.0182	0.0158	0.0158	0.0021	0.1533	0.0019	0.0027	0.0553	4e-04	0.1029	0.1579	0.0366	0.0011	0.1307	0.0226	0.0031	0.0028	9e-04	4e-04	0.0331	0.0177	0.0314	0.0815	0.0178	0.0908	6e-04
3	rs1037231	85763107	0.88	0.538208189821859	0.74	0.985826031678479	0.0154285355045787	0.488055122055751	0.0182	0.0158	0.0157	0.0021	0.1533	0.0019	0.0027	0.0552	4e-04	0.103	0.1579	0.0366	0.0011	0.1308	0.0225	0.0031	0.0029	9e-04	4e-04	0.0331	0.0177	0.0314	0.0815	0.0178	0.0908	5e-04
3	rs11920448	85769458	0.88	0.538208189821859	0.74	0.985826031678479	0.0152366665811476	0.476649416105448	0.0182	0.0158	0.0157	0.0021	0.1533	0.0019	0.0027	0.0552	4e-04	0.103	0.1579	0.0366	0.0011	0.1308	0.0225	0.0031	0.0029	9e-04	4e-04	0.0331	0.0177	0.0314	0.0815	0.0178	0.0908	5e-04
3	rs10514735	85798950	0.88	0.538208189821859	0.74	0.985826031678479	0.017493410257467	0.483022604687861	0.0181	0.0156	0.0156	0.0021	0.1537	0.0018	0.0028	0.0548	4e-04	0.1029	0.1575	0.0363	0.0012	0.1322	0.0225	0.003	0.0029	0.001	4e-04	0.0332	0.0176	0.0317	0.081	0.0177	0.0909	5e-04
3	rs80134033	85816461	0.88	0.538208189821859	0.74	0.985826031678479	0.0179598401560744	0.494467049626395	0.018	0.0155	0.0155	0.002	0.1539	0.0018	0.0029	0.0547	4e-04	0.1029	0.1573	0.0362	0.0012	0.1327	0.0225	0.003	0.0029	0.001	4e-04	0.0333	0.0176	0.0317	0.0809	0.0177	0.0909	5e-04
3	rs77025486	85830581	0.88	0.538208189821859	0.74	0.985826031678479	0.018565800198568	0.518942086999148	0.018	0.0155	0.0155	0.002	0.1539	0.0018	0.0029	0.0547	4e-04	0.1029	0.1573	0.0362	0.0012	0.1328	0.0225	0.003	0.0029	0.001	4e-04	0.0333	0.0176	0.0317	0.0809	0.0177	0.0909	5e-04
3	rs58800887	85845320	0.88	0.538208189821859	0.74	0.985826031678479	0.0179279336466576	0.495970804679418	0.018	0.0155	0.0155	0.002	0.1539	0.0018	0.0028	0.0547	4e-04	0.1029	0.1573	0.0362	0.0012	0.1328	0.0225	0.003	0.0029	0.001	4e-04	0.0333	0.0176	0.0318	0.0808	0.0176	0.0908	5e-04
3	rs73142888	85861603	0.87	0.587631181685492	0.74	0.985826031678479	0.0176741714725873	0.493101014118184	0.018	0.0155	0.0153	0.002	0.154	0.0018	0.0029	0.0547	4e-04	0.1029	0.1573	0.0362	0.0012	0.1331	0.0225	0.003	0.0029	0.001	4e-04	0.0333	0.0175	0.0318	0.0807	0.0176	0.0908	5e-04
3	rs77257248	85867177	0.87	0.587631181685492	0.74	0.985826031678479	0.0188701715272624	0.506529578772259	0.018	0.0154	0.0153	0.002	0.154	0.0018	0.0029	0.0547	4e-04	0.1029	0.1573	0.0362	0.0012	0.1331	0.0225	0.003	0.0029	0.001	4e-04	0.0333	0.0175	0.0318	0.0807	0.0176	0.0909	5e-04
3	rs17277170	85873741	0.87	0.587631181685492	0.74	0.985826031678479	0.0189530543641353	0.503918911358385	0.0179	0.0154	0.0152	0.002	0.1541	0.0018	0.0029	0.0547	4e-04	0.1029	0.1572	0.0363	0.0012	0.1334	0.0225	0.003	0.0029	0.001	4e-04	0.0333	0.0176	0.0318	0.0806	0.0176	0.091	4e-04
3	rs12494658	85874476	0.87	0.587631181685492	0.74	0.985826031678479	0.0191363294274341	0.50831779514886	0.0179	0.0154	0.0152	0.002	0.1541	0.0018	0.0029	0.0547	4e-04	0.1029	0.1572	0.0363	0.0012	0.1334	0.0225	0.003	0.0029	0.001	4e-04	0.0333	0.0176	0.0318	0.0806	0.0176	0.091	4e-04
3	rs77964145	85874496	0.87	0.587631181685492	0.74	0.985826031678479	0.0187051985169416	0.506942102244803	0.0179	0.0154	0.0152	0.002	0.1541	0.0018	0.0029	0.0547	4e-04	0.1029	0.1571	0.0363	0.0012	0.1334	0.0225	0.003	0.0029	0.001	4e-04	0.0333	0.0176	0.0318	0.0806	0.0176	0.091	4e-04
3	rs13078807	85884150	0.87	0.587631181685492	0.74	0.985826031678479	0.0178721969874396	0.496791526453984	0.0179	0.0154	0.0152	0.002	0.154	0.0019	0.003	0.0547	4e-04	0.1029	0.157	0.0363	0.0012	0.1334	0.0224	0.003	0.003	0.001	4e-04	0.0333	0.0175	0.0318	0.0806	0.0175	0.0909	4e-04
3	rs77683511	85885467	0.87	0.587631181685492	0.74	0.985826031678479	0.0174855819029614	0.487646580298748	0.0179	0.0154	0.0152	0.002	0.154	0.0019	0.003	0.0547	4e-04	0.1029	0.157	0.0363	0.0012	0.1334	0.0224	0.003	0.003	0.001	4e-04	0.0333	0.0175	0.0318	0.0806	0.0175	0.0909	4e-04
3	rs74433724	85896590	0.87	0.587631181685492	0.74	0.985826031678479	0.0172132023132812	0.47299816147789	0.0179	0.0154	0.0152	0.002	0.1539	0.0019	0.003	0.0547	4e-04	0.1029	0.1569	0.0363	0.0012	0.1335	0.0224	0.0029	0.003	0.001	4e-04	0.0333	0.0175	0.0318	0.0806	0.0175	0.0909	4e-04
3	rs73847414	85918789	0.88	0.538208189821859	0.74	0.985826031678479	0.0178404044074225	0.474890495003461	0.018	0.0155	0.0152	0.0021	0.1534	0.002	0.0031	0.0547	6e-04	0.1032	0.1565	0.0366	0.0013	0.1337	0.0224	0.0029	0.0031	0.0011	4e-04	0.0334	0.0175	0.0319	0.0804	0.0172	0.0908	5e-04
3	rs76325906	85949213	0.88	0.538208189821859	0.74	0.985826031678479	0.0183621811723527	0.473808921264791	0.018	0.0155	0.0152	0.0021	0.1531	0.0019	0.0031	0.0547	6e-04	0.1034	0.1564	0.0368	0.0014	0.1338	0.0223	0.0029	0.0031	0.0011	4e-04	0.0334	0.0175	0.0319	0.0803	0.0171	0.0907	5e-04
3	rs4488844	85959467	0.88	0.538208189821859	0.74	0.985826031678479	0.0189447541707828	0.460075454014075	0.018	0.0155	0.0153	0.0021	0.1531	0.0019	0.0031	0.0547	6e-04	0.1034	0.1564	0.0368	0.0014	0.1338	0.0223	0.0028	0.0031	0.0011	4e-04	0.0334	0.0175	0.0319	0.0803	0.0171	0.0907	5e-04
3	rs12186084	85960953	0.88	0.538208189821859	0.74	0.985826031678479	0.0185576239616641	0.459002800093993	0.018	0.0155	0.0153	0.0021	0.1531	0.0019	0.003	0.0547	6e-04	0.1035	0.1563	0.0368	0.0014	0.1338	0.0223	0.0028	0.0031	0.0011	4e-04	0.0334	0.0175	0.0319	0.0803	0.0171	0.0907	5e-04
3	rs10084664	85964737	0.88	0.538208189821859	0.74	0.985826031678479	0.0196171752585638	0.457127239519152	0.018	0.0155	0.0153	0.002	0.1531	0.0019	0.003	0.0547	6e-04	0.1039	0.156	0.0366	0.0014	0.1341	0.0222	0.0028	0.003	0.0011	4e-04	0.0335	0.0174	0.032	0.0804	0.0172	0.0906	5e-04
3	rs73132624	85970773	0.88	0.538208189821859	0.74	0.985826031678479	0.0194643911079954	0.445251592271418	0.018	0.0155	0.0153	0.002	0.153	0.0019	0.003	0.0547	6e-04	0.104	0.156	0.0367	0.0014	0.1342	0.0222	0.0028	0.003	0.0011	4e-04	0.0336	0.0173	0.032	0.0805	0.0172	0.0906	5e-04
3	rs115420401	85985162	0.88	0.538208189821859	0.74	0.985826031678479	0.0194474686553441	0.445251592271418	0.018	0.0155	0.0152	0.0019	0.1528	0.0018	0.0029	0.0547	6e-04	0.1041	0.1557	0.0367	0.0014	0.1345	0.0222	0.0027	0.0029	0.0011	4e-04	0.0338	0.0171	0.032	0.0806	0.0171	0.0906	5e-04
3	rs11127914	85987161	0.87	0.587631181685492	0.74	0.985826031678479	0.0210137774114791	0.436631006227912	0.018	0.0155	0.0152	0.0019	0.1528	0.0018	0.0029	0.0547	6e-04	0.1041	0.1557	0.0367	0.0014	0.1346	0.0222	0.0027	0.0029	0.0011	4e-04	0.0338	0.0171	0.032	0.0806	0.0171	0.0906	5e-04
3	rs73843517	85987711	0.87	0.587631181685492	0.74	0.985826031678479	0.0209690753810904	0.433987584331705	0.018	0.0155	0.0152	0.0019	0.1528	0.0018	0.0029	0.0547	6e-04	0.1041	0.1557	0.0367	0.0014	0.1346	0.0222	0.0027	0.0029	0.0011	4e-04	0.0338	0.0171	0.032	0.0806	0.0171	0.0906	5e-04
3	rs9819556	86010600	0.87	0.587631181685492	0.74	0.985826031678479	0.0191949137986584	0.423850770568644	0.018	0.0155	0.0153	0.0019	0.1528	0.0018	0.0029	0.0547	6e-04	0.1041	0.1555	0.0367	0.0014	0.1346	0.0222	0.0028	0.0029	0.0011	4e-04	0.0338	0.0171	0.032	0.0805	0.0171	0.0907	5e-04
3	rs73843529	86013499	0.87	0.587631181685492	0.74	0.985826031678479	0.0180878813239157	0.413778954366289	0.018	0.0155	0.0153	0.0019	0.1528	0.0018	0.0029	0.0547	6e-04	0.1041	0.1555	0.0367	0.0014	0.1347	0.0223	0.0028	0.0029	0.0011	4e-04	0.0338	0.0171	0.032	0.0805	0.0171	0.0907	5e-04
3	rs78926293	86015648	0.87	0.587631181685492	0.74	0.985826031678479	0.0180397879850778	0.419526246986788	0.018	0.0155	0.0153	0.0019	0.1528	0.0018	0.0029	0.0547	6e-04	0.1041	0.1555	0.0367	0.0014	0.1347	0.0223	0.0028	0.0029	0.0011	4e-04	0.0338	0.0171	0.032	0.0804	0.0171	0.0907	5e-04
3	rs62261598	86055628	0.87	0.587631181685492	0.74	0.985826031678479	0.0173140062951478	0.437557216572994	0.018	0.0155	0.0155	0.0019	0.153	0.0019	0.0029	0.0549	7e-04	0.1041	0.1549	0.037	0.0014	0.1348	0.0224	0.0027	0.0029	0.0011	4e-04	0.0339	0.0171	0.032	0.0799	0.0171	0.0908	5e-04
3	rs73134199	86063320	0.87	0.587631181685492	0.74	0.985826031678479	0.0171205348779918	0.443391064740463	0.018	0.0155	0.0155	0.0019	0.153	0.0019	0.0029	0.0549	7e-04	0.1042	0.1548	0.037	0.0014	0.1349	0.0224	0.0027	0.0029	0.0011	4e-04	0.0339	0.0171	0.032	0.0798	0.0171	0.0908	5e-04
3	rs34544989	86081775	0.87	0.587631181685492	0.74	0.985826031678479	0.0173528919827841	0.429635355396446	0.018	0.0155	0.0156	0.0019	0.1531	0.0019	0.0029	0.0549	7e-04	0.1042	0.1546	0.037	0.0014	0.135	0.0224	0.0027	0.0029	0.0012	4e-04	0.0339	0.0171	0.032	0.0798	0.0171	0.0909	5e-04
3	rs73136126	86095584	0.87	0.587631181685492	0.74	0.985826031678479	0.0163773895664837	0.414170130760809	0.018	0.0155	0.0156	0.0019	0.1531	0.0019	0.0029	0.0549	7e-04	0.1042	0.1545	0.037	0.0014	0.135	0.0224	0.0027	0.0029	0.0011	4e-04	0.0339	0.0171	0.032	0.0798	0.017	0.0909	5e-04
3	rs73843587	86105411	0.87	0.587631181685492	0.74	0.985826031678479	0.016715624219383	0.40649553380204	0.018	0.0155	0.0156	0.0019	0.1532	0.0019	0.0029	0.0549	7e-04	0.1042	0.1545	0.037	0.0014	0.1351	0.0224	0.0027	0.0029	0.0011	4e-04	0.0339	0.0171	0.0319	0.0797	0.017	0.0909	5e-04
3	rs75288642	86149654	0.87	0.587631181685492	0.74	0.985826031678479	0.0173840465637702	0.421752534991951	0.0178	0.0156	0.0158	0.0019	0.1536	0.0019	0.0029	0.0549	7e-04	0.1042	0.1537	0.0371	0.0014	0.1358	0.0223	0.0026	0.0029	0.0011	4e-04	0.034	0.017	0.0318	0.0794	0.017	0.0911	5e-04
3	rs2324999	86158885	0.87	0.587631181685492	0.74	0.985826031678479	0.0170359115154236	0.402737695088342	0.0177	0.0156	0.0159	0.0019	0.1538	0.0019	0.0029	0.0549	7e-04	0.1042	0.1531	0.0372	0.0014	0.1362	0.0223	0.0026	0.0029	0.0011	4e-04	0.034	0.017	0.0318	0.0792	0.0169	0.0912	5e-04
3	rs4607104	86163862	0.87	0.587631181685492	0.74	0.985826031678479	0.017729456004951	0.399118543178129	0.0177	0.0156	0.016	0.002	0.1538	0.0019	0.0029	0.0549	7e-04	0.1042	0.1527	0.0372	0.0014	0.1366	0.0223	0.0026	0.0029	0.0011	4e-04	0.0341	0.0169	0.0317	0.079	0.0169	0.0913	5e-04
3	rs9854104	86176047	0.87	0.587631181685492	0.74	0.985826031678479	0.0179837972602548	0.376197476537753	0.0177	0.0156	0.0163	0.0019	0.1538	0.0019	0.0029	0.0548	7e-04	0.1042	0.1523	0.0372	0.0014	0.1369	0.0222	0.0026	0.0029	0.0011	4e-04	0.0341	0.0168	0.0319	0.0789	0.0169	0.0913	5e-04
3	rs77087792	86176336	0.87	0.587631181685492	0.74	0.985826031678479	0.0178881088018366	0.371760198408926	0.0177	0.0156	0.0163	0.0019	0.1538	0.0019	0.0029	0.0548	7e-04	0.1042	0.1523	0.0372	0.0014	0.1369	0.0222	0.0026	0.0029	0.0011	4e-04	0.0341	0.0168	0.0319	0.0789	0.0169	0.0913	5e-04
3	rs2325001	86177581	0.87	0.587631181685492	0.74	0.985826031678479	0.0181521513953634	0.372773127643343	0.0177	0.0156	0.0163	0.0019	0.1538	0.0019	0.0029	0.0548	7e-04	0.1042	0.1523	0.0372	0.0014	0.137	0.0222	0.0026	0.0029	0.0011	4e-04	0.034	0.0168	0.0319	0.0789	0.0169	0.0913	5e-04
3	rs76960635	86177752	0.87	0.587631181685492	0.74	0.985826031678479	0.0180718398156544	0.370368689147405	0.0177	0.0156	0.0163	0.0019	0.1538	0.0019	0.0029	0.0548	7e-04	0.1042	0.1523	0.0372	0.0014	0.137	0.0222	0.0026	0.0029	0.0011	4e-04	0.034	0.0168	0.0319	0.0789	0.0169	0.0913	5e-04
3	rs34546059	86179202	0.87	0.587631181685492	0.74	0.985826031678479	0.0178086532013618	0.368852358568281	0.0177	0.0156	0.0163	0.0019	0.1538	0.0019	0.0029	0.0548	7e-04	0.1042	0.1523	0.0372	0.0014	0.137	0.0222	0.0026	0.0029	0.0011	4e-04	0.034	0.0168	0.0319	0.0788	0.0169	0.0913	5e-04
3	rs73142163	86207105	0.87	0.587631181685492	0.74	0.985826031678479	0.0180638229604522	0.367337785812469	0.0177	0.0156	0.0164	0.0021	0.1537	0.002	0.0032	0.0552	7e-04	0.1048	0.1513	0.0371	0.0014	0.1375	0.022	0.0027	0.0031	0.0011	5e-04	0.0332	0.0167	0.0322	0.0782	0.0166	0.0915	5e-04
3	rs115821677	86219871	0.87	0.587631181685492	0.74	0.985826031678479	0.0174074393701673	0.356285151978289	0.0177	0.0156	0.0164	0.0022	0.1537	0.0021	0.0032	0.0553	7e-04	0.1049	0.1512	0.0371	0.0014	0.1375	0.0219	0.0028	0.0031	0.0011	5e-04	0.0331	0.0167	0.0323	0.0781	0.0166	0.0916	5e-04
3	rs76917570	86228221	0.87	0.587631181685492	0.75	0.911329023803182	0.0173918416060261	0.338162932219285	0.0177	0.0157	0.0165	0.0022	0.1537	0.0021	0.0033	0.0554	7e-04	0.105	0.151	0.037	0.0014	0.1376	0.0219	0.0028	0.0032	0.0011	5e-04	0.033	0.0167	0.0323	0.078	0.0165	0.0916	5e-04
3	rs6804549	86228676	0.87	0.587631181685492	0.75	0.911329023803182	0.0176899541651292	0.330795293442729	0.0177	0.0157	0.0165	0.0022	0.1537	0.0021	0.0033	0.0554	7e-04	0.105	0.151	0.037	0.0014	0.1376	0.0219	0.0028	0.0032	0.0011	5e-04	0.033	0.0167	0.0323	0.078	0.0165	0.0916	5e-04
3	rs71318648	86229733	0.87	0.587631181685492	0.75	0.911329023803182	0.0165646704287889	0.319833359672414	0.0177	0.0157	0.0165	0.0022	0.1537	0.0021	0.0033	0.0554	7e-04	0.105	0.151	0.037	0.0014	0.1375	0.0219	0.0028	0.0032	0.0011	5e-04	0.0329	0.0167	0.0323	0.078	0.0165	0.0916	5e-04
3	rs111915190	86231562	0.87	0.587631181685492	0.75	0.911329023803182	0.0143712775826721	0.275255600239496	0.0177	0.0157	0.0165	0.0023	0.1537	0.0021	0.0033	0.0554	7e-04	0.105	0.151	0.037	0.0014	0.1375	0.0218	0.0028	0.0032	0.0011	5e-04	0.0329	0.0167	0.0323	0.078	0.0165	0.0916	5e-04
3	rs116429233	86233034	0.87	0.587631181685492	0.75	0.911329023803182	0.0133494430568568	0.269943438854539	0.0177	0.0157	0.0165	0.0023	0.1537	0.0021	0.0033	0.0554	7e-04	0.105	0.1509	0.0371	0.0014	0.1375	0.0218	0.0028	0.0032	0.0011	5e-04	0.0329	0.0167	0.0323	0.078	0.0165	0.0916	5e-04
3	rs13073399	86241876	0.87	0.587631181685492	0.75	0.911329023803182	0.0126701271453552	0.272018297766819	0.0177	0.0157	0.0165	0.0023	0.1536	0.0021	0.0033	0.0554	7e-04	0.1051	0.1509	0.0371	0.0014	0.1375	0.0218	0.0029	0.0032	0.0011	5e-04	0.0329	0.0167	0.0323	0.078	0.0165	0.0916	5e-04
3	rs114933887	86243021	0.87	0.587631181685492	0.75	0.911329023803182	0.0119164887150945	0.274676643839092	0.0177	0.0157	0.0165	0.0023	0.1536	0.0021	0.0033	0.0554	7e-04	0.1052	0.1509	0.0371	0.0014	0.1375	0.0218	0.0029	0.0032	0.0011	5e-04	0.0329	0.0167	0.0323	0.0779	0.0165	0.0916	5e-04
3	rs9814924	86245962	0.87	0.587631181685492	0.75	0.911329023803182	0.0111969472224697	0.269252913958168	0.0176	0.0157	0.0165	0.0023	0.1537	0.0022	0.0033	0.0553	7e-04	0.1052	0.1509	0.037	0.0014	0.1374	0.0218	0.0029	0.0032	0.0011	5e-04	0.0329	0.0167	0.0323	0.0779	0.0165	0.0916	5e-04
3	rs12487215	86254241	0.87	0.587631181685492	0.75	0.911329023803182	0.0192872384884902	0.373153176008252	0.0174	0.0157	0.0165	0.0025	0.1538	0.0024	0.0036	0.0546	7e-04	0.1063	0.1509	0.0367	0.0014	0.1373	0.0218	0.0031	0.0035	0.001	5e-04	0.0327	0.0164	0.0323	0.0775	0.0165	0.0915	5e-04
3	rs883776	86257272	0.87	0.587631181685492	0.75	0.911329023803182	0.0210675107788698	0.379757912824782	0.0174	0.0157	0.0166	0.0025	0.1537	0.0024	0.0037	0.0546	7e-04	0.1065	0.1508	0.0367	0.0014	0.1373	0.0218	0.0032	0.0035	0.001	5e-04	0.0327	0.0161	0.0324	0.0776	0.0164	0.0915	5e-04
3	rs17026742	86268314	0.87	0.587631181685492	0.75	0.911329023803182	0.0191363294274341	0.353412297478689	0.0174	0.0157	0.0164	0.0025	0.1536	0.0025	0.0036	0.0547	7e-04	0.1067	0.1507	0.0366	0.0014	0.1375	0.0217	0.0032	0.0035	0.001	5e-04	0.0328	0.0161	0.0325	0.0776	0.0162	0.0914	5e-04
3	rs7640880	86269158	0.87	0.587631181685492	0.75	0.911329023803182	0.0192704282018412	0.353911446553825	0.0174	0.0157	0.0164	0.0025	0.1536	0.0025	0.0036	0.0547	7e-04	0.1068	0.1507	0.0366	0.0014	0.1375	0.0217	0.0032	0.0035	0.001	5e-04	0.0328	0.0161	0.0325	0.0776	0.0162	0.0914	5e-04
3	rs34547545	86291399	0.86	0.639923359357885	0.75	0.911329023803182	0.0211303252028612	0.297648185287458	0.0174	0.0159	0.0159	0.0026	0.1538	0.0026	0.0036	0.0552	7e-04	0.1075	0.1499	0.0366	0.0014	0.1383	0.0214	0.0032	0.0035	9e-04	5e-04	0.0326	0.0159	0.0325	0.0777	0.016	0.0909	6e-04
3	rs6774344	86306259	0.86	0.639923359357885	0.75	0.911329023803182	0.0214464297574652	0.267299410769223	0.0174	0.0159	0.0157	0.0027	0.1539	0.0027	0.0036	0.0554	7e-04	0.1076	0.1494	0.0368	0.0014	0.1385	0.0213	0.0033	0.0035	9e-04	5e-04	0.0326	0.0159	0.0326	0.0777	0.0159	0.0906	6e-04
3	rs75997923	86306972	0.86	0.639923359357885	0.75	0.911329023803182	0.0212473396185276	0.264663487611455	0.0174	0.0159	0.0157	0.0027	0.1539	0.0027	0.0036	0.0554	7e-04	0.1076	0.1494	0.0368	0.0014	0.1385	0.0213	0.0033	0.0035	9e-04	5e-04	0.0326	0.0159	0.0326	0.0777	0.0159	0.0906	6e-04
3	rs1512917	86315425	0.86	0.639923359357885	0.75	0.911329023803182	0.0210854439605493	0.25578533317104	0.0175	0.0159	0.0157	0.0027	0.1539	0.0027	0.0036	0.0555	7e-04	0.1077	0.1495	0.0367	0.0014	0.1384	0.0213	0.0033	0.0035	9e-04	5e-04	0.0324	0.0159	0.0326	0.0777	0.0159	0.0906	6e-04
3	rs9310006	86320780	0.86	0.639923359357885	0.75	0.911329023803182	0.0200461464579912	0.245437141713546	0.0175	0.0159	0.0156	0.0027	0.1539	0.0027	0.0037	0.0555	7e-04	0.1077	0.1493	0.0367	0.0014	0.1384	0.0214	0.0033	0.0035	9e-04	5e-04	0.0324	0.0159	0.0326	0.0777	0.0159	0.0906	6e-04
3	rs77022800	86355821	0.86	0.639923359357885	0.76	0.840461917458717	0.0190862179279808	0.226678834282372	0.0174	0.016	0.0155	0.0028	0.1536	0.0028	0.0037	0.0558	7e-04	0.108	0.1491	0.0367	0.0014	0.138	0.0214	0.0033	0.0035	8e-04	5e-04	0.0324	0.0159	0.0329	0.0776	0.016	0.0905	6e-04
3	rs79906176	86355891	0.86	0.639923359357885	0.76	0.840461917458717	0.0191363294274341	0.225481738887739	0.0174	0.016	0.0155	0.0028	0.1536	0.0028	0.0037	0.0558	7e-04	0.108	0.1491	0.0367	0.0014	0.138	0.0214	0.0033	0.0035	8e-04	5e-04	0.0324	0.0159	0.0329	0.0776	0.016	0.0905	6e-04
3	rs11127935	86364123	0.86	0.639923359357885	0.76	0.840461917458717	0.0187545795995041	0.226896709366062	0.0174	0.0161	0.0154	0.0029	0.1534	0.0029	0.0038	0.0559	7e-04	0.1081	0.1489	0.0367	0.0014	0.1378	0.0214	0.0033	0.0036	8e-04	6e-04	0.0324	0.0159	0.0331	0.0776	0.016	0.0904	6e-04
3	rs78599735	86375594	0.86	0.639923359357885	0.76	0.840461917458717	0.0187051985169416	0.229407151379004	0.0173	0.0161	0.0153	0.0029	0.1534	0.0029	0.0038	0.0563	7e-04	0.1083	0.1485	0.0366	0.0014	0.1377	0.0214	0.0033	0.0036	8e-04	5e-04	0.0324	0.0159	0.0331	0.0776	0.016	0.0906	6e-04
3	rs9858225	86378386	0.86	0.639923359357885	0.76	0.840461917458717	0.0175247493370482	0.219096369421157	0.0173	0.0161	0.0153	0.0029	0.1534	0.0029	0.0038	0.0564	7e-04	0.1083	0.1485	0.0366	0.0013	0.1376	0.0214	0.0033	0.0036	8e-04	5e-04	0.0324	0.0159	0.0331	0.0776	0.016	0.0906	6e-04
3	rs73140234	86378796	0.86	0.639923359357885	0.76	0.840461917458717	0.0174855819029614	0.21952737701207	0.0173	0.0161	0.0153	0.0029	0.1534	0.0029	0.0038	0.0564	7e-04	0.1084	0.1485	0.0366	0.0013	0.1376	0.0214	0.0033	0.0036	8e-04	5e-04	0.0324	0.0159	0.0331	0.0776	0.016	0.0906	6e-04
3	rs7650820	86394709	0.85	0.695135765909148	0.76	0.840461917458717	0.0181441085282778	0.21952737701207	0.0173	0.0161	0.0152	0.003	0.1538	0.003	0.0039	0.0576	7e-04	0.1094	0.1482	0.0366	0.0012	0.1369	0.0214	0.0034	0.0035	7e-04	4e-04	0.0315	0.0158	0.033	0.0773	0.016	0.0903	5e-04
3	rs79942342	86413067	0.85	0.695135765909148	0.76	0.840461917458717	0.020951213843871	0.199053962880584	0.0173	0.0162	0.015	0.0031	0.1543	0.003	0.0039	0.0587	6e-04	0.1104	0.1479	0.0366	0.0011	0.1363	0.0214	0.0034	0.0034	7e-04	4e-04	0.0307	0.0158	0.0329	0.0769	0.0161	0.0901	5e-04
3	rs9879023	86413934	0.85	0.695135765909148	0.76	0.840461917458717	0.02248091376471	0.204399081077955	0.0173	0.0162	0.015	0.0031	0.1543	0.0031	0.0039	0.0587	6e-04	0.1104	0.1479	0.0366	0.0011	0.1363	0.0214	0.0034	0.0034	7e-04	4e-04	0.0307	0.0158	0.0329	0.0769	0.0161	0.0901	5e-04
3	rs73142247	86416567	0.85	0.695135765909148	0.76	0.840461917458717	0.0227829640619478	0.208836326861065	0.0173	0.0162	0.015	0.0031	0.1543	0.0031	0.0039	0.0587	6e-04	0.1104	0.1479	0.0366	0.0011	0.1363	0.0214	0.0034	0.0034	7e-04	4e-04	0.0307	0.0158	0.033	0.0769	0.0161	0.0901	5e-04
3	rs13089170	86421805	0.85	0.695135765909148	0.76	0.840461917458717	0.0232222591860146	0.213198340012011	0.0173	0.0162	0.015	0.0031	0.1543	0.0031	0.0039	0.0587	6e-04	0.1104	0.1479	0.0366	0.0011	0.1363	0.0214	0.0034	0.0034	7e-04	4e-04	0.0307	0.0158	0.033	0.0769	0.0161	0.0901	5e-04
3	rs9841166	86423029	0.85	0.695135765909148	0.76	0.840461917458717	0.023289637838392	0.2135186814323	0.0173	0.0162	0.015	0.0031	0.1543	0.0031	0.0039	0.0587	6e-04	0.1104	0.1479	0.0366	0.0011	0.1363	0.0214	0.0034	0.0034	7e-04	4e-04	0.0306	0.0158	0.033	0.0769	0.0161	0.0901	5e-04
3	rs78722543	86456731	0.85	0.695135765909148	0.76	0.840461917458717	0.0189032929119632	0.179265510456408	0.0173	0.0161	0.015	0.0032	0.1541	0.0031	0.004	0.0588	6e-04	0.1108	0.1478	0.0365	0.0011	0.1364	0.0215	0.0034	0.0036	7e-04	3e-04	0.0306	0.0157	0.0328	0.0768	0.016	0.0901	5e-04
3	rs1011375	86458421	0.85	0.695135765909148	0.77	0.773176121721263	0.0201848435068997	0.188610353570671	0.0173	0.0161	0.015	0.0032	0.1541	0.0031	0.004	0.0588	6e-04	0.1108	0.1477	0.0365	0.0011	0.1364	0.0215	0.0034	0.0036	7e-04	3e-04	0.0305	0.0157	0.0328	0.0768	0.016	0.0902	5e-04
3	rs6786180	86459128	0.85	0.695135765909148	0.77	0.773176121721263	0.0205346292482014	0.19728284520975	0.0173	0.0161	0.015	0.0032	0.1541	0.0031	0.004	0.0588	6e-04	0.1109	0.1477	0.0365	0.0011	0.1364	0.0215	0.0034	0.0036	7e-04	3e-04	0.0305	0.0157	0.0328	0.0768	0.016	0.0901	5e-04
3	rs115394705	86476515	0.85	0.695135765909148	0.78	0.709419594942363	0.0189945950637476	0.192414099329676	0.0174	0.0161	0.0151	0.0031	0.1538	0.0032	0.0041	0.059	6e-04	0.1108	0.1475	0.0364	0.0012	0.1368	0.0216	0.0035	0.0035	7e-04	3e-04	0.0304	0.0157	0.0327	0.0768	0.0161	0.09	5e-04
3	rs1389708	86489768	0.85	0.695135765909148	0.78	0.709419594942363	0.0191781621068155	0.196035857813429	0.0174	0.0161	0.0151	0.0031	0.1538	0.0032	0.0041	0.0591	6e-04	0.1108	0.1474	0.0364	0.0012	0.1368	0.0216	0.0035	0.0036	7e-04	3e-04	0.0304	0.0157	0.0327	0.0767	0.0162	0.0901	5e-04
3	rs1389712	86492420	0.85	0.695135765909148	0.78	0.709419594942363	0.0196427237557766	0.192104727748342	0.0174	0.0161	0.015	0.0031	0.1536	0.0032	0.0041	0.0592	6e-04	0.1108	0.1475	0.0362	0.0012	0.137	0.0216	0.0035	0.0035	7e-04	3e-04	0.0304	0.0157	0.0326	0.0769	0.0161	0.0901	5e-04
3	rs116082466	86498658	0.85	0.695135765909148	0.78	0.709419594942363	0.0182892788741106	0.175953530831188	0.0174	0.0161	0.015	0.0031	0.1536	0.0032	0.0041	0.0592	6e-04	0.1108	0.1475	0.0362	0.0012	0.1368	0.0216	0.0035	0.0035	7e-04	3e-04	0.0304	0.0157	0.0327	0.0769	0.0161	0.0901	5e-04
3	rs114038904	86500502	0.85	0.695135765909148	0.78	0.709419594942363	0.0164147205921961	0.157404973625127	0.0174	0.0161	0.015	0.0031	0.1535	0.0032	0.0041	0.0592	6e-04	0.1108	0.1473	0.0361	0.0012	0.1369	0.0216	0.0035	0.0035	7e-04	3e-04	0.0303	0.0157	0.0327	0.077	0.0162	0.0901	5e-04
3	rs73146699	86503033	0.84	0.753316385445839	0.78	0.709419594942363	0.0193545863245637	0.191486491249225	0.0173	0.0159	0.0153	0.0033	0.1524	0.0032	0.0041	0.0603	5e-04	0.1111	0.1455	0.0345	0.0011	0.1396	0.0215	0.0037	0.0036	8e-04	4e-04	0.0298	0.0157	0.0332	0.0772	0.0163	0.0899	4e-04
3	rs79374889	86504385	0.84	0.753316385445839	0.78	0.709419594942363	0.0220147473875301	0.165657152777155	0.0173	0.0158	0.0153	0.0034	0.1515	0.0033	0.0041	0.061	4e-04	0.1114	0.1447	0.0338	0.0012	0.1408	0.0215	0.0038	0.0037	8e-04	5e-04	0.0296	0.0156	0.0333	0.0774	0.0164	0.0897	4e-04
3	rs77215357	86512653	0.83	0.81451029553121	0.78	0.709419594942363	0.0231454265733782	0.156060166133246	0.0174	0.0158	0.0153	0.0034	0.1512	0.0034	0.0041	0.0612	4e-04	0.1114	0.1444	0.0335	0.0012	0.1412	0.0215	0.0038	0.0037	8e-04	5e-04	0.0296	0.0156	0.0334	0.0775	0.0164	0.0895	4e-04
3	rs73148613	86513456	0.83	0.81451029553121	0.78	0.709419594942363	0.0233861364074811	0.157501188250261	0.0174	0.0158	0.0153	0.0034	0.1512	0.0034	0.0041	0.0612	4e-04	0.1114	0.1444	0.0335	0.0012	0.1412	0.0216	0.0038	0.0037	8e-04	5e-04	0.0295	0.0156	0.0334	0.0775	0.0164	0.0895	4e-04
3	rs76626861	86526490	0.83	0.81451029553121	0.78	0.709419594942363	0.023550842145796	0.158464482425801	0.0174	0.0158	0.0153	0.0034	0.1512	0.0034	0.0041	0.0612	4e-04	0.1114	0.1444	0.0335	0.0012	0.1412	0.0216	0.0038	0.0037	8e-04	5e-04	0.0295	0.0156	0.0334	0.0774	0.0164	0.0895	4e-04
3	rs2642379	86532185	0.83	0.81451029553121	0.78	0.709419594942363	0.0245365827615578	0.155580873835835	0.0174	0.0157	0.0153	0.0034	0.1512	0.0034	0.0041	0.0614	4e-04	0.1113	0.1443	0.0334	0.0012	0.1413	0.0216	0.0038	0.0037	8e-04	5e-04	0.0295	0.0156	0.0334	0.0775	0.0164	0.0894	4e-04
3	rs73148631	86540035	0.83	0.81451029553121	0.78	0.709419594942363	0.0265113353916455	0.133752393892403	0.0174	0.0157	0.0152	0.0034	0.151	0.0035	0.0041	0.0617	4e-04	0.1113	0.144	0.033	0.0012	0.142	0.0216	0.0039	0.0037	8e-04	6e-04	0.0294	0.0155	0.0335	0.0775	0.0163	0.0895	4e-04
3	rs114773642	86542718	0.83	0.81451029553121	0.78	0.709419594942363	0.0273882228121706	0.138223683378998	0.0174	0.0157	0.0152	0.0034	0.151	0.0035	0.0041	0.0617	4e-04	0.1113	0.144	0.033	0.0012	0.142	0.0216	0.0039	0.0037	8e-04	6e-04	0.0294	0.0155	0.0335	0.0775	0.0163	0.0895	4e-04
3	rs1908295	86542834	0.83	0.81451029553121	0.78	0.709419594942363	0.0278124180213517	0.137215233806753	0.0174	0.0157	0.0152	0.0034	0.151	0.0035	0.0041	0.0617	4e-04	0.1113	0.144	0.033	0.0012	0.142	0.0216	0.0039	0.0037	8e-04	6e-04	0.0294	0.0155	0.0335	0.0775	0.0163	0.0895	4e-04
3	rs68131915	86561893	0.83	0.81451029553121	0.78	0.709419594942363	0.0285854363981676	0.117455045604704	0.0175	0.0157	0.0152	0.0035	0.1511	0.0035	0.0041	0.0616	4e-04	0.1113	0.144	0.0329	0.0012	0.1418	0.0216	0.0039	0.0038	8e-04	6e-04	0.0294	0.0155	0.0337	0.0775	0.0163	0.0893	4e-04
3	rs9813988	86565628	0.83	0.81451029553121	0.78	0.709419594942363	0.028652394468931	0.11927481260078	0.0175	0.0157	0.0152	0.0035	0.151	0.0035	0.0041	0.0616	4e-04	0.1113	0.144	0.0329	0.0012	0.1418	0.0216	0.0039	0.0038	8e-04	6e-04	0.0293	0.0155	0.0338	0.0775	0.0163	0.0893	4e-04
3	rs76581887	86566745	0.83	0.81451029553121	0.78	0.709419594942363	0.028652394468931	0.119709645627486	0.0175	0.0157	0.0152	0.0035	0.151	0.0035	0.0041	0.0616	4e-04	0.1113	0.144	0.0329	0.0012	0.1418	0.0216	0.0039	0.0038	8e-04	6e-04	0.0293	0.0155	0.0338	0.0775	0.0163	0.0893	4e-04
3	rs7617157	86570685	0.83	0.81451029553121	0.78	0.709419594942363	0.0289325803077188	0.118927376045535	0.0175	0.0157	0.0152	0.0035	0.151	0.0035	0.0041	0.0615	4e-04	0.1113	0.144	0.0329	0.0012	0.1418	0.0217	0.0039	0.0038	8e-04	6e-04	0.0293	0.0155	0.0338	0.0775	0.0163	0.0893	4e-04
3	rs13084991	86593947	0.83	0.81451029553121	0.78	0.709419594942363	0.0295900561176288	0.112824518922755	0.0175	0.0157	0.0153	0.0035	0.1509	0.0035	0.0041	0.0618	5e-04	0.1113	0.1436	0.0328	0.0012	0.142	0.0217	0.0039	0.0038	9e-04	7e-04	0.0291	0.0154	0.0339	0.0777	0.0163	0.0892	5e-04
3	rs1845436	86611137	0.83	0.81451029553121	0.78	0.709419594942363	0.0280537509607655	0.108768377832217	0.0175	0.0156	0.0153	0.0035	0.1509	0.0035	0.0041	0.0618	5e-04	0.1112	0.1434	0.0328	0.0012	0.1419	0.0218	0.0039	0.0038	9e-04	7e-04	0.029	0.0154	0.034	0.0778	0.0163	0.0892	5e-04
3	rs79306091	86614715	0.83	0.81451029553121	0.78	0.709419594942363	0.0282744281584582	0.116937056920894	0.0175	0.0156	0.0153	0.0035	0.1509	0.0035	0.0041	0.0618	5e-04	0.1112	0.1434	0.0328	0.0012	0.1419	0.0218	0.0039	0.0038	9e-04	7e-04	0.029	0.0154	0.034	0.0778	0.0163	0.0892	5e-04
3	rs78359818	86618842	0.83	0.81451029553121	0.78	0.709419594942363	0.0294873498355278	0.13032226683604	0.0176	0.0156	0.0154	0.0036	0.1508	0.0035	0.0041	0.0619	6e-04	0.1111	0.1432	0.0327	0.0012	0.1417	0.0219	0.004	0.0038	9e-04	7e-04	0.0289	0.0153	0.0341	0.0779	0.0163	0.0891	5e-04
3	rs76886206	86659464	0.83	0.81451029553121	0.78	0.709419594942363	0.034693747854546	0.118840576675322	0.0179	0.0154	0.0159	0.0037	0.1507	0.0036	0.0041	0.0624	7e-04	0.1107	0.1425	0.0324	0.0013	0.1412	0.0224	0.0041	0.0039	9e-04	8e-04	0.0283	0.0152	0.0344	0.0784	0.0163	0.0887	7e-04
3	Affx-22885359	86666009	0.83	0.81451029553121	0.78	0.709419594942363	0.0353753670849783	0.120145074782239	0.0178	0.0154	0.0159	0.0037	0.1507	0.0036	0.0041	0.0625	7e-04	0.1107	0.1425	0.0324	0.0013	0.1412	0.0224	0.0041	0.0039	9e-04	8e-04	0.0283	0.0152	0.0344	0.0784	0.0163	0.0887	7e-04
3	rs4855155	86678967	0.83	0.81451029553121	0.78	0.709419594942363	0.0253461566992795	0.0877398470770927	0.018	0.0153	0.016	0.0038	0.1506	0.0037	0.0042	0.0624	9e-04	0.1106	0.1424	0.0325	0.0013	0.1405	0.0225	0.0041	0.004	0.0015	8e-04	0.0281	0.0152	0.0343	0.0787	0.0162	0.0879	8e-04
3	rs7621447	86684769	0.83	0.81451029553121	0.78	0.709419594942363	0.0268297976135454	0.0920228242190102	0.0181	0.0153	0.016	0.0037	0.1506	0.0037	0.0041	0.0625	9e-04	0.1107	0.1426	0.0325	0.0013	0.1406	0.0226	0.004	0.0039	0.0015	8e-04	0.0282	0.0152	0.0344	0.0788	0.0162	0.0877	8e-04
3	rs75046199	86684975	0.83	0.81451029553121	0.78	0.709419594942363	0.0264163233278046	0.0926525454167804	0.018	0.0153	0.016	0.0037	0.1505	0.0037	0.0041	0.0625	9e-04	0.1107	0.1426	0.0324	0.0013	0.1406	0.0225	0.004	0.0039	0.0015	8e-04	0.0282	0.0152	0.0344	0.0788	0.0161	0.0878	8e-04
3	rs115031796	86691640	0.83	0.81451029553121	0.79	0.649136622646432	0.0260178312764568	0.0914732154460973	0.018	0.0153	0.016	0.0037	0.1505	0.0037	0.0041	0.0625	9e-04	0.1107	0.1426	0.0324	0.0013	0.1406	0.0225	0.004	0.0039	0.0015	8e-04	0.0282	0.0152	0.0344	0.0788	0.0161	0.0878	8e-04
3	rs73152722	86701944	0.83	0.81451029553121	0.79	0.649136622646432	0.0241289253091196	0.0775778760165104	0.018	0.0153	0.016	0.0037	0.1506	0.0037	0.0041	0.0626	9e-04	0.1107	0.1426	0.0324	0.0013	0.1406	0.0225	0.004	0.0039	0.0016	8e-04	0.0282	0.0152	0.0344	0.0788	0.0161	0.0877	8e-04
3	Affx-22885853	86703243	0.83	0.81451029553121	0.79	0.649136622646432	0.0237652240726464	0.0764802456905709	0.018	0.0153	0.0161	0.0037	0.1506	0.0037	0.0041	0.0626	9e-04	0.1107	0.1426	0.0323	0.0013	0.1406	0.0225	0.004	0.0039	0.0016	8e-04	0.0282	0.0152	0.0344	0.0788	0.0161	0.0876	8e-04
3	rs75960332	86716070	0.83	0.81451029553121	0.79	0.649136622646432	0.0230114091987992	0.0703823905035144	0.018	0.0153	0.0161	0.0037	0.1506	0.0037	0.0041	0.0627	9e-04	0.1106	0.1425	0.0323	0.0013	0.1406	0.0225	0.004	0.004	0.0016	8e-04	0.0282	0.0152	0.0344	0.0787	0.0161	0.0876	8e-04
3	rs4241379	86724011	0.83	0.81451029553121	0.79	0.649136622646432	0.022735577393577	0.0751715551245121	0.018	0.0152	0.0164	0.0038	0.1508	0.0037	0.0042	0.0631	9e-04	0.1104	0.1423	0.0322	0.0013	0.1406	0.0226	0.004	0.004	0.0016	8e-04	0.0282	0.0153	0.0344	0.0786	0.016	0.0871	8e-04
3	rs115367542	86763610	0.82	0.87875982057053	0.79	0.649136622646432	0.0454047567305945	0.0561096384121805	0.0181	0.0149	0.0151	0.0042	0.1525	0.004	0.0047	0.0671	0.0012	0.106	0.142	0.0307	0.0013	0.1406	0.0252	0.0041	0.0046	0.0023	9e-04	0.0273	0.0148	0.0339	0.0767	0.0176	0.0854	9e-04
3	rs9871084	86778385	0.82	0.87875982057053	0.79	0.649136622646432	0.0501773240104593	0.0477511778391918	0.0181	0.0149	0.0151	0.0042	0.1526	0.004	0.0048	0.0673	0.0012	0.1059	0.1419	0.0306	0.0013	0.1406	0.0253	0.0041	0.0046	0.0023	9e-04	0.0273	0.0148	0.034	0.0766	0.0177	0.0853	9e-04
3	rs4855168	86784220	0.82	0.87875982057053	0.79	0.649136622646432	0.0608046489855794	0.0649047369682324	0.0182	0.0149	0.0151	0.0042	0.1527	0.004	0.0048	0.0673	0.0012	0.1058	0.142	0.0306	0.0013	0.1406	0.0253	0.0041	0.0047	0.0024	9e-04	0.0273	0.0148	0.034	0.0766	0.0177	0.0852	9e-04
3	rs9827403	86790149	0.82	0.87875982057053	0.79	0.649136622646432	0.0648353244889371	0.0614679728446678	0.0182	0.015	0.015	0.0043	0.1526	0.004	0.0048	0.0674	0.0012	0.1057	0.1419	0.0305	0.0013	0.1406	0.0253	0.0045	0.0047	0.0024	9e-04	0.0272	0.0147	0.034	0.0766	0.0178	0.0849	9e-04
3	rs76413472	86798161	0.82	0.87875982057053	0.79	0.649136622646432	0.0669646814555478	0.0674471379883101	0.0182	0.015	0.0151	0.0043	0.1526	0.004	0.0048	0.0674	0.0012	0.1058	0.1418	0.0305	0.0013	0.1406	0.0253	0.0045	0.0047	0.0024	9e-04	0.0272	0.0148	0.0341	0.0766	0.0178	0.0849	9e-04
3	rs34726138	86805828	0.82	0.87875982057053	0.79	0.649136622646432	0.0682882203770001	0.0766992598697295	0.0182	0.015	0.0151	0.0043	0.1526	0.004	0.0048	0.0675	0.0012	0.1058	0.1418	0.0304	0.0013	0.1406	0.0253	0.0045	0.0047	0.0023	9e-04	0.0272	0.0148	0.0341	0.0766	0.0178	0.085	9e-04
3	rs62258629	86809057	0.82	0.87875982057053	0.79	0.649136622646432	0.0670244750583122	0.0791992646146135	0.0182	0.015	0.0151	0.0042	0.1526	0.004	0.0048	0.0675	0.0012	0.1058	0.1418	0.0304	0.0013	0.1406	0.0253	0.0045	0.0047	0.0023	9e-04	0.0272	0.0148	0.0341	0.0767	0.0178	0.0849	9e-04
3	rs981803	86812386	0.82	0.87875982057053	0.79	0.649136622646432	0.0681671983239094	0.0740880721507569	0.0182	0.015	0.015	0.0043	0.1526	0.004	0.0048	0.0675	0.0012	0.1058	0.1418	0.0304	0.0013	0.1406	0.0253	0.0045	0.0047	0.0023	9e-04	0.0272	0.0148	0.0341	0.0767	0.0177	0.0849	9e-04
3	rs111659989	86844802	0.82	0.87875982057053	0.79	0.649136622646432	0.0703876788867072	0.0628063109360394	0.0182	0.015	0.015	0.0043	0.1525	0.0041	0.0048	0.0676	0.0012	0.1056	0.1418	0.0301	0.0013	0.1407	0.0254	0.0045	0.0047	0.0023	9e-04	0.0271	0.0149	0.0342	0.0769	0.0177	0.0848	9e-04
3	rs1583578	86853485	0.82	0.87875982057053	0.79	0.649136622646432	0.0738588873193515	0.063142798584871	0.0182	0.015	0.015	0.0043	0.1525	0.0041	0.0048	0.0677	0.0012	0.1055	0.1418	0.03	0.0012	0.1408	0.0254	0.0045	0.0047	0.0023	9e-04	0.0271	0.0149	0.0342	0.077	0.0177	0.0847	9e-04
3	rs114734493	86854808	0.82	0.87875982057053	0.79	0.649136622646432	0.0735195818228625	0.0629408148667153	0.0182	0.015	0.015	0.0043	0.1525	0.0041	0.0048	0.0677	0.0012	0.1055	0.1418	0.03	0.0012	0.1408	0.0254	0.0045	0.0047	0.0023	9e-04	0.0271	0.0149	0.0342	0.077	0.0177	0.0847	9e-04
3	rs9877621	86877149	0.82	0.87875982057053	0.79	0.649136622646432	0.0733714538764656	0.0598781317127712	0.0182	0.015	0.015	0.0043	0.1525	0.0041	0.0048	0.0676	0.0012	0.1055	0.1418	0.03	0.0012	0.1408	0.0254	0.0045	0.0047	0.0023	9e-04	0.0271	0.015	0.0343	0.077	0.0177	0.0846	9e-04
3	rs77836456	86889207	0.82	0.87875982057053	0.79	0.649136622646432	0.0737739660434447	0.0621356168740305	0.0182	0.015	0.0151	0.0043	0.1526	0.0041	0.0048	0.0676	0.0012	0.1055	0.1419	0.03	0.0012	0.1408	0.0254	0.0045	0.0047	0.0023	9e-04	0.0271	0.015	0.0343	0.077	0.0176	0.0845	0.001
3	rs9759069	86889617	0.82	0.87875982057053	0.8	0.592267592767429	0.0734772397943387	0.0618681926941815	0.0182	0.015	0.0151	0.0043	0.1526	0.0041	0.0048	0.0676	0.0012	0.1055	0.1419	0.03	0.0012	0.1408	0.0254	0.0045	0.0047	0.0023	9e-04	0.0272	0.015	0.0343	0.077	0.0176	0.0845	0.001
3	rs9757252	86894478	0.82	0.87875982057053	0.8	0.592267592767429	0.0680463164875027	0.0636151556926606	0.0182	0.015	0.0151	0.0043	0.1526	0.0041	0.0048	0.0676	0.0012	0.1055	0.1419	0.0299	0.0012	0.1408	0.0254	0.0045	0.0047	0.0023	9e-04	0.0272	0.0149	0.0343	0.077	0.0176	0.0845	0.001
3	rs9310036	86895642	0.82	0.87875982057053	0.8	0.592267592767429	0.0742631279201296	0.0678632666738902	0.0182	0.015	0.015	0.0042	0.1527	0.004	0.0048	0.0676	0.0012	0.1056	0.1419	0.0298	0.0012	0.1409	0.0254	0.0045	0.0047	0.0023	9e-04	0.0272	0.015	0.0342	0.077	0.0176	0.0845	0.001
3	rs79165968	86896832	0.82	0.87875982057053	0.8	0.592267592767429	0.0742631279201296	0.0679327253358512	0.0182	0.015	0.015	0.0042	0.1527	0.004	0.0048	0.0676	0.0012	0.1056	0.1419	0.0298	0.0012	0.1409	0.0254	0.0045	0.0047	0.0023	9e-04	0.0272	0.015	0.0342	0.077	0.0176	0.0845	0.001
3	rs34266684	86906568	0.82	0.87875982057053	0.81	0.53874877155386	0.0749043134603323	0.0671011813753681	0.0182	0.015	0.015	0.0042	0.1527	0.004	0.0048	0.0676	0.0012	0.1056	0.1419	0.0298	0.0012	0.1409	0.0254	0.0045	0.0047	0.0023	8e-04	0.0272	0.015	0.0342	0.077	0.0176	0.0845	0.001
3	rs75378019	86916394	0.82	0.87875982057053	0.83	0.441484906400802	0.07589439896947	0.0618014129755543	0.0182	0.015	0.015	0.0043	0.1527	0.0041	0.0048	0.0676	0.0011	0.1056	0.142	0.0298	0.0011	0.1409	0.0254	0.0045	0.0047	0.0023	8e-04	0.0272	0.0149	0.0343	0.0771	0.0176	0.0844	0.001
3	rs7642134	86916882	0.82	0.87875982057053	0.82	0.488512084344485	0.0760674458792313	0.0629408148667153	0.0182	0.015	0.015	0.0043	0.1527	0.0041	0.0048	0.0676	0.0011	0.1056	0.142	0.0298	0.0011	0.1409	0.0254	0.0045	0.0047	0.0023	8e-04	0.0272	0.0149	0.0343	0.0771	0.0176	0.0844	0.001
3	rs9869007	86928199	0.83	0.81451029553121	0.82	0.488512084344485	0.0742631279201296	0.0668249519271995	0.0182	0.015	0.015	0.0043	0.1529	0.0041	0.0049	0.0666	0.0012	0.1057	0.1421	0.0298	0.0012	0.141	0.0254	0.0046	0.0047	0.0023	8e-04	0.0272	0.0149	0.0343	0.0772	0.0176	0.0845	0.001
3	rs79938369	86937265	0.82	0.87875982057053	0.82	0.488512084344485	0.0719008096321998	0.0670320793301974	0.0182	0.015	0.0149	0.0043	0.1529	0.0041	0.0049	0.0667	0.0012	0.1056	0.142	0.0297	0.0012	0.1409	0.0254	0.0046	0.0047	0.0023	8e-04	0.0275	0.0149	0.0345	0.0772	0.0176	0.0844	0.001
3	rs73143923	86944049	0.82	0.87875982057053	0.82	0.488512084344485	0.0719216828771429	0.0675164185192702	0.0182	0.015	0.0149	0.0043	0.1529	0.0041	0.0049	0.0667	0.0012	0.1056	0.142	0.0297	0.0012	0.1409	0.0254	0.0046	0.0047	0.0023	8e-04	0.0275	0.0149	0.0345	0.0772	0.0176	0.0844	0.001
3	rs9836217	86959091	0.82	0.87875982057053	0.82	0.488512084344485	0.0698538046216227	0.0640212142394095	0.0182	0.015	0.0149	0.0043	0.1528	0.0041	0.0049	0.0668	0.0012	0.1055	0.142	0.0296	0.0012	0.1409	0.0254	0.0046	0.0047	0.0023	8e-04	0.0275	0.0149	0.0345	0.0772	0.0176	0.0845	0.001
3	rs113964344	86959960	0.82	0.87875982057053	0.82	0.488512084344485	0.0691189610607002	0.0610688546371162	0.0182	0.015	0.0149	0.0043	0.1528	0.0041	0.0049	0.0668	0.0012	0.1055	0.142	0.0296	0.0012	0.1409	0.0254	0.0046	0.0047	0.0023	8e-04	0.0275	0.0149	0.0345	0.0772	0.0176	0.0845	0.001
3	rs7649306	86964922	0.83	0.81451029553121	0.83	0.441484906400802	0.0588987037535987	0.057526725948247	0.0181	0.015	0.0151	0.0043	0.1535	0.0041	0.0048	0.0669	0.0011	0.1047	0.1425	0.0293	0.0012	0.1406	0.0255	0.0046	0.0047	0.0023	8e-04	0.0275	0.0151	0.0345	0.0772	0.0176	0.0845	0.001
3	rs12714673	86973666	0.83	0.81451029553121	0.83	0.441484906400802	0.056925348029573	0.0592865141321168	0.0181	0.015	0.015	0.0043	0.1544	0.0041	0.0049	0.0669	0.0011	0.1043	0.1426	0.0288	0.0012	0.1405	0.0255	0.0046	0.0048	0.0023	8e-04	0.0275	0.0151	0.0344	0.0771	0.0176	0.0844	0.001
3	rs1898271	86974124	0.83	0.81451029553121	0.83	0.441484906400802	0.0563011589801276	0.0568162870431793	0.0181	0.015	0.015	0.0043	0.1544	0.0041	0.0049	0.0669	0.0011	0.1043	0.1426	0.0288	0.0012	0.1405	0.0255	0.0046	0.0048	0.0023	8e-04	0.0275	0.0151	0.0344	0.0771	0.0176	0.0844	0.001
3	rs77124228	86974632	0.83	0.81451029553121	0.83	0.441484906400802	0.0556462789224425	0.0560455860480293	0.0181	0.015	0.015	0.0043	0.1545	0.0041	0.0049	0.0669	0.0011	0.1042	0.1426	0.0287	0.0012	0.1405	0.0255	0.0046	0.0048	0.0023	8e-04	0.0275	0.0151	0.0344	0.0771	0.0176	0.0844	0.001
3	rs78726321	86986970	0.83	0.81451029553121	0.83	0.441484906400802	0.0512041572301462	0.0596148816825513	0.018	0.0149	0.0148	0.0043	0.1567	0.0041	0.0049	0.067	0.0011	0.1034	0.1426	0.0273	0.0012	0.1397	0.0258	0.0045	0.0048	0.0023	8e-04	0.0279	0.0151	0.0344	0.0772	0.0179	0.0847	9e-04
3	rs116104226	86988351	0.83	0.81451029553121	0.83	0.441484906400802	0.0512541982116009	0.0533839117824045	0.0179	0.0149	0.0147	0.0043	0.1571	0.0041	0.0049	0.067	0.0011	0.1032	0.1426	0.027	0.0012	0.1395	0.0258	0.0045	0.0048	0.0023	8e-04	0.0279	0.015	0.0344	0.0773	0.018	0.0847	9e-04
3	rs73151677	86993787	0.83	0.81451029553121	0.83	0.441484906400802	0.0548217583162424	0.0586974023539478	0.0179	0.0148	0.0147	0.0044	0.158	0.0041	0.0049	0.067	0.0011	0.1029	0.1426	0.0264	0.0012	0.1393	0.0259	0.0045	0.0048	0.0023	8e-04	0.0281	0.015	0.0344	0.0775	0.0182	0.0847	9e-04
3	rs13324964	86995306	0.83	0.81451029553121	0.83	0.441484906400802	0.0590819867567168	0.0615345997089099	0.0179	0.0148	0.0147	0.0044	0.1581	0.0041	0.0049	0.067	0.0011	0.1028	0.1426	0.0263	0.0012	0.1392	0.0259	0.0045	0.0048	0.0023	8e-04	0.0281	0.015	0.0344	0.0776	0.0182	0.0847	9e-04
3	rs73134207	86997391	0.83	0.81451029553121	0.83	0.441484906400802	0.0545255489967965	0.0554705311692751	0.0179	0.0148	0.0147	0.0044	0.1584	0.0042	0.0049	0.0671	0.0011	0.1028	0.1426	0.0263	0.0012	0.1391	0.0259	0.0045	0.0049	0.0023	8e-04	0.0281	0.015	0.0344	0.0775	0.0182	0.0847	9e-04
3	rs13087787	87001049	0.84	0.753316385445839	0.83	0.441484906400802	0.0495385735251202	0.0496792736623614	0.0179	0.0148	0.0146	0.0045	0.1596	0.0043	0.005	0.0673	0.001	0.1024	0.1423	0.026	0.0012	0.1383	0.0258	0.0047	0.005	0.0023	8e-04	0.0279	0.0149	0.0346	0.0771	0.0185	0.0847	8e-04
3	rs56405334	87001527	0.84	0.753316385445839	0.83	0.441484906400802	0.0497181753932188	0.0475721379941489	0.0179	0.0148	0.0146	0.0045	0.1596	0.0043	0.005	0.0674	0.001	0.1024	0.1423	0.026	0.0012	0.1383	0.0258	0.0047	0.005	0.0023	8e-04	0.0279	0.0149	0.0346	0.0771	0.0185	0.0847	8e-04
3	rs79693379	87006367	0.84	0.753316385445839	0.83	0.441484906400802	0.0491806840758233	0.0568162870431793	0.0179	0.0148	0.0146	0.0045	0.1598	0.0044	0.005	0.0675	0.001	0.1024	0.1424	0.0259	0.0012	0.138	0.0258	0.0048	0.005	0.0022	7e-04	0.0279	0.0149	0.0346	0.077	0.0185	0.0846	8e-04
3	rs115336595	87015443	0.84	0.753316385445839	0.83	0.441484906400802	0.0490347792385759	0.0608697093311226	0.0179	0.0148	0.0146	0.0045	0.1598	0.0044	0.0051	0.0679	0.001	0.1025	0.1423	0.0258	0.0012	0.1377	0.0258	0.0048	0.0051	0.0022	7e-04	0.0279	0.0149	0.0347	0.0769	0.0184	0.0845	8e-04
3	rs17023716	87020552	0.84	0.753316385445839	0.82	0.488512084344485	0.0490995896967046	0.0675164185192702	0.0179	0.0148	0.0146	0.0045	0.1598	0.0044	0.0051	0.0681	9e-04	0.1026	0.1424	0.0258	0.0012	0.1374	0.0258	0.0048	0.0052	0.0022	7e-04	0.0279	0.0148	0.0348	0.0768	0.0184	0.0845	8e-04
3	rs75936562	87021285	0.84	0.753316385445839	0.82	0.488512084344485	0.0487438471288345	0.0657248103554175	0.0179	0.0148	0.0146	0.0045	0.1598	0.0044	0.0051	0.0682	9e-04	0.1027	0.1424	0.0258	0.0012	0.1374	0.0258	0.0048	0.0052	0.0022	7e-04	0.0279	0.0148	0.0348	0.0768	0.0184	0.0845	8e-04
3	rs1436638	87037299	0.84	0.753316385445839	0.82	0.488512084344485	0.047528329230999	0.0608033889332652	0.0179	0.0148	0.0146	0.0045	0.1598	0.0045	0.0052	0.0684	9e-04	0.1027	0.1424	0.0257	0.0012	0.1371	0.0258	0.0049	0.0052	0.0022	7e-04	0.0279	0.0149	0.0349	0.0767	0.0183	0.0845	8e-04
3	rs13066793	87037543	0.84	0.753316385445839	0.82	0.488512084344485	0.046614628811291	0.0616012571642129	0.0179	0.0148	0.0146	0.0045	0.1598	0.0045	0.0052	0.0684	9e-04	0.1027	0.1424	0.0256	0.0012	0.137	0.0258	0.0049	0.0052	0.0022	7e-04	0.0279	0.0149	0.0349	0.0767	0.0183	0.0845	8e-04
3	rs78787467	87038795	0.84	0.753316385445839	0.82	0.488512084344485	0.0442013265551626	0.0634800449719103	0.0178	0.0148	0.0146	0.0045	0.1599	0.0045	0.0052	0.0685	9e-04	0.1026	0.1423	0.0256	0.0012	0.137	0.0258	0.0049	0.0052	0.0021	7e-04	0.028	0.0149	0.0348	0.0766	0.0183	0.0845	8e-04
3	rs57543641	87042963	0.84	0.753316385445839	0.82	0.488512084344485	0.0418746485675414	0.0552157708384631	0.0178	0.0148	0.0146	0.0046	0.1597	0.0045	0.0052	0.0686	9e-04	0.1027	0.1421	0.0256	0.0012	0.1369	0.0258	0.0049	0.0053	0.0021	6e-04	0.0284	0.0149	0.0348	0.0766	0.0183	0.0844	8e-04
3	rs77555530	87044278	0.84	0.753316385445839	0.82	0.488512084344485	0.0421808878358583	0.0543280933786808	0.0178	0.0147	0.0146	0.0046	0.1596	0.0045	0.0052	0.0686	9e-04	0.1027	0.142	0.0255	0.0012	0.1369	0.0258	0.0049	0.0053	0.0021	6e-04	0.0287	0.0149	0.0348	0.0766	0.0183	0.0844	8e-04
3	rs35626223	87051183	0.84	0.753316385445839	0.82	0.488512084344485	0.0412523477537079	0.0571387447713497	0.0178	0.0147	0.0146	0.0046	0.1596	0.0046	0.0053	0.0688	9e-04	0.1027	0.1418	0.0255	0.0012	0.1367	0.0259	0.005	0.0053	0.0021	6e-04	0.0286	0.0149	0.0346	0.0765	0.0184	0.0846	7e-04
3	rs115073230	87051596	0.84	0.753316385445839	0.82	0.488512084344485	0.0414253706868944	0.0577211380326175	0.0178	0.0147	0.0146	0.0046	0.1596	0.0046	0.0053	0.0688	9e-04	0.1027	0.1418	0.0255	0.0012	0.1367	0.0259	0.005	0.0053	0.0021	6e-04	0.0286	0.0149	0.0346	0.0765	0.0184	0.0846	7e-04
3	rs2660786	87064666	0.84	0.753316385445839	0.82	0.488512084344485	0.0437650731871137	0.0577860044362551	0.0178	0.0147	0.0146	0.0046	0.1596	0.0046	0.0053	0.0691	9e-04	0.1027	0.1418	0.0253	0.0012	0.1365	0.026	0.0051	0.0054	0.0021	5e-04	0.0286	0.0149	0.0345	0.0764	0.0184	0.0848	7e-04
3	rs116561909	87065071	0.84	0.753316385445839	0.82	0.488512084344485	0.0442617312071298	0.0583060569503148	0.0178	0.0147	0.0146	0.0046	0.1596	0.0046	0.0053	0.0691	9e-04	0.1027	0.1418	0.0253	0.0012	0.1365	0.026	0.0051	0.0054	0.0021	5e-04	0.0286	0.0149	0.0346	0.0764	0.0184	0.0848	7e-04
3	rs2660783	87065836	0.84	0.753316385445839	0.83	0.441484906400802	0.0462711933242538	0.0606046119938404	0.0178	0.0147	0.0146	0.0047	0.1595	0.0047	0.0053	0.0691	8e-04	0.1027	0.1417	0.0253	0.0012	0.1364	0.0261	0.0051	0.0054	0.0021	5e-04	0.0286	0.0149	0.0346	0.0763	0.0184	0.0848	7e-04
3	rs111631898	87085522	0.84	0.753316385445839	0.83	0.441484906400802	0.0459294799207436	0.0577211380326175	0.0179	0.0147	0.0147	0.0047	0.1589	0.0047	0.0053	0.0698	9e-04	0.1023	0.1414	0.025	0.0012	0.136	0.0262	0.0053	0.0055	0.0021	5e-04	0.0286	0.0151	0.0347	0.0763	0.0185	0.085	7e-04
3	rs2660776	87087944	0.84	0.753316385445839	0.83	0.441484906400802	0.0454047567305945	0.0596806478881288	0.0179	0.0146	0.0147	0.0047	0.1587	0.0048	0.0053	0.07	9e-04	0.1022	0.1413	0.025	0.0012	0.1359	0.0262	0.0053	0.0055	0.0021	5e-04	0.0287	0.0151	0.0347	0.0763	0.0186	0.085	7e-04
3	rs115827939	87093644	0.85	0.695135765909148	0.83	0.441484906400802	0.0587706303105028	0.100259127938522	0.0176	0.0143	0.0156	0.005	0.1585	0.0053	0.0055	0.0749	8e-04	0.0993	0.1388	0.0221	0.0014	0.1337	0.0259	0.0065	0.0063	0.0019	6e-04	0.0289	0.0156	0.0354	0.0739	0.02	0.0872	8e-04
3	rs2575787	87096861	0.85	0.695135765909148	0.83	0.441484906400802	0.0610105756665893	0.107846881974332	0.0176	0.0143	0.0156	0.005	0.1585	0.0053	0.0055	0.075	8e-04	0.0993	0.1388	0.0221	0.0014	0.1337	0.0259	0.0065	0.0063	0.0019	6e-04	0.0289	0.0156	0.0354	0.0739	0.0201	0.0872	8e-04
3	rs2575777	87103453	0.85	0.695135765909148	0.83	0.441484906400802	0.0642712235871345	0.0988806819688679	0.0178	0.0142	0.0156	0.005	0.1586	0.0053	0.0055	0.0755	7e-04	0.0993	0.1386	0.022	0.0015	0.1337	0.0258	0.0066	0.0063	0.0019	6e-04	0.0289	0.0156	0.0347	0.0742	0.0201	0.0873	8e-04
3	rs2660753	87110674	0.85	0.695135765909148	0.83	0.441484906400802	0.0704700484679694	0.0995284336681809	0.0178	0.0142	0.0156	0.005	0.1586	0.0052	0.0055	0.0756	7e-04	0.0993	0.1386	0.0218	0.0015	0.1337	0.0258	0.0066	0.0063	0.0019	6e-04	0.029	0.0156	0.0347	0.0743	0.0202	0.0874	8e-04
3	rs2028091	87120845	0.85	0.695135765909148	0.83	0.441484906400802	0.0674840537599762	0.0925737372595318	0.0178	0.0142	0.0155	0.005	0.1586	0.0052	0.0055	0.0758	7e-04	0.0994	0.1385	0.0217	0.0015	0.1337	0.0257	0.0066	0.0063	0.002	6e-04	0.029	0.0156	0.0347	0.0742	0.0202	0.0875	8e-04
3	rs115429581	87122690	0.85	0.695135765909148	0.83	0.441484906400802	0.0673039738899373	0.0919442287562431	0.0178	0.0142	0.0155	0.005	0.1586	0.0052	0.0055	0.0758	7e-04	0.0994	0.1385	0.0217	0.0015	0.1337	0.0257	0.0066	0.0063	0.002	6e-04	0.029	0.0156	0.0346	0.0742	0.0202	0.0875	8e-04
3	rs2575763	87128172	0.85	0.695135765909148	0.83	0.441484906400802	0.0666662372426128	0.0830856120545748	0.0178	0.0144	0.0154	0.0049	0.1584	0.0051	0.0054	0.0765	8e-04	0.0994	0.1381	0.0213	0.0017	0.1338	0.0254	0.0066	0.0062	0.0021	6e-04	0.029	0.0157	0.0346	0.0739	0.0203	0.0877	8e-04
3	rs17023900	87134800	0.85	0.695135765909148	0.83	0.441484906400802	0.0670244750583122	0.0806850783757492	0.0178	0.0144	0.0153	0.0049	0.1584	0.0051	0.0054	0.0766	7e-04	0.0995	0.1381	0.0213	0.0017	0.1338	0.0253	0.0066	0.0062	0.0021	6e-04	0.0291	0.0157	0.0346	0.0739	0.0203	0.0878	8e-04
3	rs79844519	87138431	0.85	0.695135765909148	0.83	0.441484906400802	0.0676443890681649	0.0809835855775281	0.0178	0.0144	0.0153	0.0049	0.1584	0.0051	0.0054	0.0766	7e-04	0.0995	0.1381	0.0213	0.0017	0.1338	0.0253	0.0066	0.0063	0.002	6e-04	0.0291	0.0157	0.0347	0.0739	0.0203	0.0878	8e-04
3	rs9284813	87152169	0.85	0.695135765909148	0.83	0.441484906400802	0.0661114749659698	0.0794214207750481	0.0178	0.0144	0.0153	0.0049	0.1585	0.0051	0.0054	0.0766	7e-04	0.0995	0.138	0.0212	0.0017	0.1337	0.0252	0.0066	0.0063	0.002	6e-04	0.0291	0.0157	0.0347	0.0739	0.0203	0.0878	8e-04
3	rs73142620	87154497	0.85	0.695135765909148	0.83	0.441484906400802	0.0659140813009954	0.0793473405908469	0.0178	0.0144	0.0153	0.0049	0.1585	0.0051	0.0054	0.0766	7e-04	0.0995	0.138	0.0212	0.0017	0.1337	0.0252	0.0066	0.0063	0.002	6e-04	0.0291	0.0157	0.0347	0.0739	0.0203	0.0878	8e-04
3	rs17181170	87173324	0.85	0.695135765909148	0.83	0.441484906400802	0.0624459402809803	0.0629408148667153	0.0177	0.0145	0.0152	0.0048	0.1595	0.0051	0.0054	0.0769	6e-04	0.0999	0.1379	0.0208	0.0017	0.1328	0.0251	0.0065	0.0063	0.002	7e-04	0.0293	0.0158	0.0348	0.0736	0.0203	0.0881	8e-04
3	rs114531697	87177413	0.85	0.695135765909148	0.83	0.441484906400802	0.0615368311329106	0.0624035290588065	0.0177	0.0145	0.0152	0.0048	0.1595	0.0051	0.0054	0.0769	6e-04	0.0998	0.1378	0.0208	0.0018	0.1327	0.0251	0.0065	0.0063	0.002	7e-04	0.0293	0.0158	0.0349	0.0736	0.0203	0.0881	7e-04
3	rs114139725	87185751	0.85	0.695135765909148	0.83	0.441484906400802	0.0610293191003281	0.0620687150534246	0.0177	0.0145	0.0152	0.0048	0.1595	0.005	0.0054	0.077	6e-04	0.0998	0.1377	0.0207	0.0019	0.1326	0.0251	0.0065	0.0063	0.0021	7e-04	0.0293	0.0158	0.0349	0.0736	0.0203	0.0881	7e-04
3	rs13071577	87189927	0.85	0.695135765909148	0.83	0.441484906400802	0.0619334839113764	0.0614679728446678	0.0177	0.0145	0.0152	0.0048	0.1595	0.0051	0.0055	0.077	6e-04	0.0998	0.1377	0.0207	0.0019	0.1325	0.0251	0.0066	0.0063	0.0021	7e-04	0.0293	0.0158	0.035	0.0736	0.0203	0.0881	8e-04
3	rs114816085	87196208	0.85	0.695135765909148	0.83	0.441484906400802	0.0618956349560379	0.0585015898902488	0.0177	0.0145	0.0151	0.0048	0.1596	0.005	0.0055	0.0771	6e-04	0.0998	0.1377	0.0207	0.002	0.1325	0.0251	0.0065	0.0063	0.002	7e-04	0.0293	0.0158	0.035	0.0735	0.0202	0.0882	8e-04
3	rs7639237	87204024	0.85	0.695135765909148	0.83	0.441484906400802	0.0636139847938236	0.05739727393325	0.0177	0.0145	0.0151	0.0048	0.1596	0.005	0.0055	0.0772	7e-04	0.0998	0.1377	0.0206	0.002	0.1324	0.0251	0.0065	0.0063	0.002	7e-04	0.0293	0.0158	0.0351	0.0735	0.0201	0.0882	8e-04
3	rs2047370	87211142	0.85	0.695135765909148	0.83	0.441484906400802	0.0651479400555332	0.0571387447713497	0.0177	0.0145	0.0151	0.0048	0.1597	0.0049	0.0055	0.0772	7e-04	0.0998	0.1377	0.0206	0.002	0.1324	0.0251	0.0066	0.0063	0.002	7e-04	0.0293	0.0158	0.0351	0.0735	0.0201	0.0882	8e-04
3	rs73144549	87215077	0.85	0.695135765909148	0.83	0.441484906400802	0.0629803214871687	0.0551521596853757	0.0177	0.0145	0.0151	0.0048	0.1597	0.0049	0.0054	0.0772	6e-04	0.0999	0.1377	0.0206	0.002	0.1324	0.0251	0.0065	0.0063	0.0021	7e-04	0.0292	0.0159	0.0351	0.0735	0.0201	0.0883	8e-04
3	rs73146550	87236373	0.85	0.695135765909148	0.83	0.441484906400802	0.0797157587360543	0.0629408148667153	0.0175	0.0143	0.0149	0.0049	0.1605	0.0046	0.0054	0.0781	6e-04	0.1	0.1374	0.0205	0.0021	0.1311	0.0251	0.0064	0.0064	0.0022	7e-04	0.0288	0.016	0.0353	0.0739	0.0201	0.0884	8e-04
3	rs114753421	87240325	0.85	0.695135765909148	0.83	0.441484906400802	0.0824218515698521	0.0598781317127712	0.0174	0.0143	0.0149	0.005	0.1606	0.0046	0.0054	0.0782	6e-04	0.1	0.1374	0.0205	0.0021	0.131	0.0251	0.0064	0.0065	0.0022	7e-04	0.0287	0.016	0.0353	0.074	0.0201	0.0884	8e-04
3	rs7629490	87241497	0.85	0.695135765909148	0.83	0.441484906400802	0.0843737820307543	0.0620018437431966	0.0174	0.0143	0.0149	0.005	0.1606	0.0046	0.0054	0.0782	6e-04	0.1	0.1375	0.0205	0.0021	0.131	0.0251	0.0064	0.0065	0.0022	7e-04	0.0286	0.0159	0.0353	0.074	0.0201	0.0884	8e-04
3	rs7650957	87251069	0.85	0.695135765909148	0.83	0.441484906400802	0.0817172275765371	0.0585668296669022	0.0174	0.0143	0.0149	0.005	0.1607	0.0045	0.0054	0.0783	6e-04	0.1001	0.1376	0.0209	0.0021	0.1304	0.0251	0.0064	0.0065	0.0023	7e-04	0.0288	0.016	0.0352	0.0739	0.02	0.0884	8e-04
3	rs78701862	87253520	0.85	0.695135765909148	0.82	0.488512084344485	0.0796711473199129	0.0566875231518936	0.0174	0.0143	0.0149	0.005	0.1607	0.0045	0.0054	0.0783	6e-04	0.1001	0.1375	0.021	0.0021	0.1302	0.0251	0.0064	0.0065	0.0023	7e-04	0.0289	0.016	0.0352	0.074	0.02	0.0884	8e-04
3	rs4859045	87256572	0.85	0.695135765909148	0.82	0.488512084344485	0.077789967701889	0.0551521596853757	0.0174	0.0143	0.0149	0.005	0.1606	0.0045	0.0054	0.0783	6e-04	0.1002	0.1375	0.0213	0.0021	0.1298	0.025	0.0064	0.0064	0.0023	7e-04	0.029	0.016	0.0351	0.074	0.02	0.0884	8e-04
3	rs115912425	87260176	0.85	0.695135765909148	0.82	0.488512084344485	0.0768493082935471	0.0545177874489787	0.0174	0.0143	0.0148	0.005	0.1607	0.0045	0.0054	0.0783	6e-04	0.1002	0.1375	0.0212	0.0021	0.1298	0.025	0.0064	0.0064	0.0023	7e-04	0.0291	0.016	0.0351	0.074	0.02	0.0884	8e-04
3	rs116724103	87261319	0.85	0.695135765909148	0.82	0.488512084344485	0.0768711003606567	0.0542649254622272	0.0174	0.0143	0.0148	0.0049	0.1607	0.0045	0.0053	0.0783	6e-04	0.1003	0.1375	0.0212	0.002	0.1298	0.025	0.0064	0.0064	0.0023	7e-04	0.0292	0.016	0.0351	0.074	0.02	0.0885	8e-04
3	rs17024052	87266077	0.85	0.695135765909148	0.82	0.488512084344485	0.0792481385604263	0.0585015898902488	0.0173	0.0143	0.0148	0.0049	0.1608	0.0045	0.0053	0.0784	5e-04	0.1003	0.1375	0.0212	0.002	0.1298	0.025	0.0064	0.0064	0.0023	7e-04	0.0293	0.016	0.0351	0.0739	0.0199	0.0885	7e-04
3	rs77328592	87276522	0.85	0.695135765909148	0.82	0.488512084344485	0.0793815639805151	0.0583060569503148	0.0173	0.0143	0.0147	0.0049	0.1609	0.0044	0.0053	0.0784	5e-04	0.1004	0.1374	0.021	0.002	0.1298	0.025	0.0064	0.0064	0.0023	7e-04	0.0293	0.016	0.035	0.074	0.0199	0.0887	7e-04
3	rs2279720	87276699	0.85	0.695135765909148	0.82	0.488512084344485	0.079492862023308	0.0583712035217397	0.0173	0.0143	0.0147	0.0049	0.1609	0.0044	0.0053	0.0784	5e-04	0.1004	0.1374	0.021	0.002	0.1298	0.025	0.0064	0.0064	0.0023	7e-04	0.0293	0.016	0.035	0.074	0.0199	0.0887	7e-04
3	rs114875894	87280397	0.85	0.695135765909148	0.82	0.488512084344485	0.0789152058490533	0.0581758570842213	0.0173	0.0143	0.0147	0.0049	0.1609	0.0044	0.0053	0.0784	5e-04	0.1004	0.1374	0.021	0.0021	0.1298	0.025	0.0064	0.0064	0.0023	7e-04	0.0293	0.016	0.035	0.074	0.0199	0.0887	7e-04
3	rs17188826	87280696	0.85	0.695135765909148	0.82	0.488512084344485	0.0789373733349395	0.0581758570842213	0.0173	0.0143	0.0147	0.0049	0.1609	0.0044	0.0053	0.0784	5e-04	0.1004	0.1374	0.021	0.0021	0.1298	0.025	0.0064	0.0064	0.0023	7e-04	0.0293	0.016	0.035	0.074	0.0199	0.0887	7e-04
3	rs115460136	87285584	0.85	0.695135765909148	0.82	0.488512084344485	0.0781198408275469	0.0580457816552925	0.0173	0.0143	0.0147	0.0049	0.1609	0.0044	0.0053	0.0784	5e-04	0.1004	0.1375	0.021	0.0021	0.1298	0.025	0.0064	0.0064	0.0023	7e-04	0.0293	0.016	0.035	0.074	0.0199	0.0887	7e-04
3	rs17189270	87303203	0.85	0.695135765909148	0.82	0.488512084344485	0.0809939327706095	0.0550250321670733	0.0172	0.0144	0.0145	0.0048	0.1611	0.0045	0.0053	0.0785	5e-04	0.1003	0.1375	0.0209	0.0021	0.13	0.0249	0.0064	0.0065	0.0023	7e-04	0.0293	0.0159	0.035	0.0741	0.0198	0.0887	7e-04
3	rs300982	87325753	0.85	0.695135765909148	0.82	0.488512084344485	0.0826043188838564	0.0530707769912157	0.0171	0.0145	0.0145	0.0047	0.1612	0.0045	0.0053	0.0784	5e-04	0.1002	0.1375	0.0208	0.0022	0.13	0.0249	0.0064	0.0065	0.0023	7e-04	0.0293	0.0159	0.035	0.0742	0.0198	0.0888	7e-04
3	rs116237454	87327824	0.85	0.695135765909148	0.82	0.488512084344485	0.0829700281478227	0.0530707769912157	0.0171	0.0145	0.0145	0.0047	0.1612	0.0045	0.0053	0.0785	5e-04	0.1002	0.1375	0.0208	0.0022	0.13	0.0249	0.0064	0.0065	0.0023	7e-04	0.0293	0.0159	0.035	0.0742	0.0198	0.0888	7e-04
3	rs78176133	87327901	0.85	0.695135765909148	0.82	0.488512084344485	0.0834056502639493	0.053133340121498	0.0171	0.0146	0.0145	0.0047	0.1612	0.0045	0.0053	0.0785	5e-04	0.1002	0.1375	0.0208	0.0021	0.13	0.0249	0.0064	0.0065	0.0023	7e-04	0.0293	0.0159	0.035	0.0741	0.0197	0.0888	7e-04
3	rs2633674	87328365	0.85	0.695135765909148	0.82	0.488512084344485	0.0834515900517572	0.0531959351761616	0.0171	0.0146	0.0145	0.0047	0.1612	0.0045	0.0053	0.0785	5e-04	0.1002	0.1375	0.0208	0.0021	0.13	0.0249	0.0064	0.0065	0.0023	7e-04	0.0293	0.0159	0.035	0.0741	0.0197	0.0888	7e-04
3	rs115167806	87345033	0.85	0.695135765909148	0.82	0.488512084344485	0.0800061239818817	0.052758440569807	0.0171	0.0146	0.0144	0.0048	0.1611	0.0045	0.0053	0.0785	5e-04	0.1001	0.1375	0.0208	0.0021	0.1299	0.0249	0.0064	0.0065	0.0023	7e-04	0.0293	0.0159	0.035	0.0742	0.0197	0.0889	7e-04
3	rs113010193	87352350	0.85	0.695135765909148	0.82	0.488512084344485	0.0788708828860564	0.0522603661538832	0.0171	0.0146	0.0144	0.0048	0.1611	0.0045	0.0053	0.0785	6e-04	0.1001	0.1375	0.0208	0.0021	0.1298	0.0249	0.0064	0.0065	0.0023	7e-04	0.0293	0.0159	0.035	0.0742	0.0197	0.0889	7e-04
3	rs2642357	87354991	0.85	0.695135765909148	0.82	0.488512084344485	0.078097821321778	0.0517643442350716	0.0171	0.0146	0.0144	0.0048	0.1611	0.0045	0.0053	0.0785	6e-04	0.1001	0.1375	0.0208	0.0021	0.1298	0.025	0.0064	0.0065	0.0023	7e-04	0.0293	0.0159	0.035	0.0742	0.0197	0.0889	7e-04
3	rs2646211	87355127	0.85	0.695135765909148	0.82	0.488512084344485	0.078009783253956	0.0518881570009337	0.0171	0.0146	0.0144	0.0048	0.1611	0.0045	0.0053	0.0785	6e-04	0.1001	0.1375	0.0208	0.0021	0.1298	0.025	0.0064	0.0065	0.0023	7e-04	0.0293	0.0159	0.035	0.0742	0.0197	0.0889	7e-04
3	rs2642334	87356524	0.85	0.695135765909148	0.82	0.488512084344485	0.0786273927335208	0.052136168043876	0.0171	0.0146	0.0144	0.0047	0.1611	0.0045	0.0052	0.0785	5e-04	0.1	0.1376	0.0208	0.0021	0.1298	0.0249	0.0064	0.0065	0.0023	7e-04	0.0293	0.0159	0.035	0.0743	0.0197	0.089	7e-04
3	rs113060964	87360523	0.85	0.695135765909148	0.82	0.488512084344485	0.0785831738101512	0.0521982510585336	0.0171	0.0146	0.0144	0.0047	0.1611	0.0045	0.0052	0.0785	5e-04	0.1	0.1376	0.0208	0.0021	0.1298	0.0249	0.0064	0.0065	0.0023	7e-04	0.0293	0.0159	0.035	0.0743	0.0197	0.089	7e-04
3	rs73124089	87367660	0.85	0.695135765909148	0.82	0.488512084344485	0.0760241602936287	0.0549615158225344	0.0171	0.0146	0.0144	0.0047	0.1611	0.0045	0.0052	0.0785	6e-04	0.1	0.1375	0.0209	0.0021	0.1298	0.0249	0.0064	0.0065	0.0023	7e-04	0.0294	0.0159	0.035	0.0742	0.0197	0.089	7e-04
3	rs116669158	87372846	0.86	0.639923359357885	0.82	0.488512084344485	0.0722771304144287	0.0594834419363635	0.0168	0.0147	0.0143	0.0047	0.1613	0.0046	0.0052	0.0779	6e-04	0.0999	0.1374	0.0207	0.002	0.1307	0.0247	0.0064	0.0066	0.0023	7e-04	0.0294	0.0161	0.0351	0.0741	0.0199	0.089	7e-04
3	rs1389681	87380025	0.86	0.639923359357885	0.82	0.488512084344485	0.0773515342832825	0.0615345997089099	0.0167	0.0147	0.0142	0.0047	0.1613	0.0046	0.0052	0.0777	6e-04	0.0999	0.1368	0.0209	0.002	0.1297	0.0252	0.0065	0.0067	0.0023	7e-04	0.0295	0.0162	0.0355	0.0742	0.0204	0.089	7e-04
3	rs116747703	87388376	0.86	0.639923359357885	0.82	0.488512084344485	0.0747757909861631	0.0657933448479825	0.0166	0.0146	0.0143	0.0047	0.1613	0.0046	0.0051	0.0775	6e-04	0.0999	0.1367	0.0208	0.002	0.1301	0.0251	0.0065	0.0067	0.0023	7e-04	0.0295	0.0162	0.0354	0.0743	0.0205	0.0889	7e-04
3	rs12637307	87397841	0.86	0.639923359357885	0.82	0.488512084344485	0.0722980745391873	0.06807173161209	0.0164	0.0146	0.0143	0.0046	0.1615	0.0046	0.0051	0.0773	6e-04	0.0999	0.1368	0.0208	0.002	0.1304	0.025	0.0064	0.0067	0.0022	7e-04	0.0295	0.0162	0.0354	0.0742	0.0206	0.0888	7e-04
3	rs34759995	87403681	0.86	0.639923359357885	0.82	0.488512084344485	0.0689360414808489	0.0689781582488729	0.0163	0.0146	0.0144	0.0046	0.1615	0.0046	0.0051	0.0775	6e-04	0.1001	0.137	0.0207	0.0019	0.1304	0.0248	0.0064	0.0067	0.0023	7e-04	0.0295	0.0163	0.0355	0.0741	0.0207	0.0888	7e-04
3	rs112341592	87411172	0.88	0.538208189821859	0.82	0.488512084344485	0.0924014871051624	0.16448313627982	0.0132	0.0157	0.0163	0.0045	0.1609	0.0043	0.005	0.081	5e-04	0.1016	0.1386	0.0175	0.0013	0.1316	0.0222	0.0057	0.0067	0.0022	5e-04	0.0298	0.0166	0.0367	0.0743	0.0224	0.0863	6e-04
3	rs9878413	87413938	0.88	0.538208189821859	0.82	0.488512084344485	0.11350198423146	0.222768759221642	0.0123	0.0161	0.0169	0.0045	0.1605	0.0043	0.0049	0.0821	5e-04	0.1021	0.139	0.0165	0.0011	0.1318	0.0213	0.0055	0.0067	0.0021	4e-04	0.0298	0.0168	0.037	0.0744	0.0226	0.0861	5e-04
3	rs78364855	87422515	0.88	0.538208189821859	0.82	0.488512084344485	0.113808733057189	0.220714078183654	0.0123	0.0161	0.0169	0.0045	0.1604	0.0043	0.005	0.0821	4e-04	0.1021	0.1391	0.0165	0.0011	0.1318	0.0213	0.0055	0.0067	0.0021	4e-04	0.0299	0.0168	0.037	0.0744	0.0226	0.086	5e-04
3	rs111860013	87423728	0.88	0.538208189821859	0.82	0.488512084344485	0.115970250232066	0.212878157496688	0.0122	0.0161	0.0169	0.0045	0.1604	0.0043	0.005	0.0821	4e-04	0.1021	0.1391	0.0165	0.0011	0.1319	0.0212	0.0055	0.0067	0.0021	4e-04	0.0299	0.0168	0.037	0.0744	0.0227	0.086	5e-04
3	rs13067078	87427186	0.88	0.538208189821859	0.82	0.488512084344485	0.119015460097216	0.208942361440764	0.0122	0.0162	0.0169	0.0045	0.1604	0.0043	0.005	0.0821	4e-04	0.1021	0.1391	0.0165	0.0011	0.1319	0.0212	0.0055	0.0067	0.0021	4e-04	0.0299	0.0168	0.037	0.0744	0.0227	0.0861	5e-04
3	rs115841609	87427829	0.88	0.538208189821859	0.82	0.488512084344485	0.11622452702218	0.20798869413567	0.0122	0.0162	0.0169	0.0045	0.1604	0.0043	0.005	0.0821	5e-04	0.1021	0.1393	0.0165	0.0011	0.1318	0.0212	0.0055	0.0067	0.0021	4e-04	0.0299	0.0168	0.0369	0.0744	0.0227	0.086	5e-04
3	rs1389675	87439269	0.88	0.538208189821859	0.82	0.488512084344485	0.113529849435966	0.207565307606001	0.0122	0.0162	0.0169	0.0045	0.1605	0.0042	0.005	0.0821	5e-04	0.1021	0.1393	0.0164	0.0011	0.1318	0.0212	0.0054	0.0067	0.0021	4e-04	0.0299	0.0168	0.0369	0.0744	0.0227	0.086	5e-04
3	rs11917983	87458840	0.88	0.538208189821859	0.82	0.488512084344485	0.108527618232476	0.205031027814134	0.0122	0.0162	0.0169	0.0044	0.1607	0.0041	0.005	0.0824	5e-04	0.1022	0.1394	0.0164	0.0011	0.1318	0.0211	0.0052	0.0066	0.0021	4e-04	0.0299	0.0168	0.037	0.0745	0.0227	0.0859	5e-04
3	rs34241264	87470838	0.88	0.538208189821859	0.82	0.488512084344485	0.104006967983049	0.195413364884309	0.0123	0.0162	0.0169	0.0044	0.1611	0.004	0.0049	0.0828	5e-04	0.1022	0.1396	0.0163	0.0011	0.1317	0.021	0.005	0.0064	0.0021	4e-04	0.0299	0.0168	0.037	0.0745	0.0227	0.0857	5e-04
3	rs73136803	87471221	0.88	0.538208189821859	0.82	0.488512084344485	0.104376927912801	0.196035857813429	0.0122	0.0162	0.017	0.0044	0.1611	0.004	0.0049	0.0828	5e-04	0.1022	0.1396	0.0163	0.0011	0.1317	0.021	0.0049	0.0064	0.0021	4e-04	0.0299	0.0168	0.037	0.0745	0.0227	0.0857	5e-04
3	rs4858960	87473426	0.88	0.538208189821859	0.82	0.488512084344485	0.108690310937515	0.187791323970311	0.0122	0.0162	0.017	0.0044	0.1613	0.004	0.0049	0.0828	5e-04	0.1023	0.1396	0.0163	0.0011	0.1318	0.0209	0.0049	0.0064	0.0021	4e-04	0.0299	0.0168	0.0371	0.0745	0.0228	0.0855	5e-04
3	rs62267707	87488369	0.88	0.538208189821859	0.82	0.488512084344485	0.114928479809725	0.187995967475814	0.0122	0.0162	0.017	0.0044	0.1615	0.0039	0.0049	0.0828	4e-04	0.1024	0.1396	0.0163	0.0011	0.1318	0.0209	0.0048	0.0063	0.0021	4e-04	0.0299	0.0168	0.0371	0.0746	0.0228	0.0854	5e-04
3	rs62267708	87489314	0.88	0.538208189821859	0.82	0.488512084344485	0.115040825330213	0.187995967475814	0.0122	0.0162	0.017	0.0044	0.1615	0.0039	0.0049	0.0828	4e-04	0.1024	0.1396	0.0163	0.0011	0.1318	0.0209	0.0048	0.0063	0.0021	4e-04	0.0299	0.0168	0.0371	0.0746	0.0228	0.0854	5e-04
3	rs73132012	87489771	0.88	0.538208189821859	0.82	0.488512084344485	0.114703991101206	0.187791323970311	0.0122	0.0162	0.0171	0.0044	0.1615	0.0039	0.0049	0.0828	4e-04	0.1024	0.1396	0.0163	0.0011	0.1318	0.0209	0.0048	0.0063	0.0021	4e-04	0.0299	0.0168	0.0371	0.0746	0.0228	0.0854	5e-04
3	rs116490785	87489902	0.88	0.538208189821859	0.82	0.488512084344485	0.114703991101206	0.187791323970311	0.0122	0.0162	0.0171	0.0044	0.1615	0.0039	0.0049	0.0828	4e-04	0.1024	0.1396	0.0163	0.0011	0.1318	0.0209	0.0048	0.0063	0.0021	4e-04	0.0299	0.0168	0.0371	0.0746	0.0228	0.0854	5e-04
3	rs116578365	87493858	0.88	0.538208189821859	0.82	0.488512084344485	0.114395759538553	0.187484501240129	0.0122	0.0162	0.0171	0.0044	0.1615	0.0039	0.0049	0.0828	4e-04	0.1024	0.1396	0.0163	0.0011	0.1318	0.0209	0.0048	0.0063	0.0021	4e-04	0.0299	0.0168	0.0371	0.0746	0.0228	0.0854	5e-04
3	rs143295143	87496872	0.88	0.538208189821859	0.82	0.488512084344485	0.112834482093263	0.186769247482587	0.0122	0.0162	0.0171	0.0044	0.1615	0.0039	0.0049	0.0828	4e-04	0.1024	0.1396	0.0162	0.0011	0.1318	0.0209	0.0048	0.0063	0.0021	4e-04	0.0299	0.0168	0.0371	0.0745	0.0228	0.0853	5e-04
3	rs73132036	87497931	0.88	0.538208189821859	0.82	0.488512084344485	0.113446266452495	0.185239708348714	0.0122	0.0162	0.0171	0.0044	0.1615	0.0039	0.0049	0.0828	4e-04	0.1024	0.1396	0.0162	0.0011	0.1318	0.0209	0.0048	0.0063	0.0021	4e-04	0.0299	0.0168	0.0371	0.0745	0.0228	0.0853	5e-04
3	rs1396946	87519613	0.88	0.538208189821859	0.82	0.488512084344485	0.113669238612979	0.184120783360023	0.0122	0.0163	0.0171	0.0044	0.1615	0.0039	0.0049	0.0828	4e-04	0.1024	0.1396	0.0162	0.0011	0.1318	0.0208	0.0048	0.0063	0.0021	4e-04	0.0299	0.0168	0.0371	0.0745	0.0228	0.0853	5e-04
3	rs12485640	87521293	0.88	0.538208189821859	0.82	0.488512084344485	0.113641352356624	0.185036094880622	0.0122	0.0163	0.0171	0.0044	0.1614	0.004	0.0049	0.0828	4e-04	0.1024	0.1396	0.0162	0.0011	0.1318	0.0208	0.0048	0.0063	0.0021	4e-04	0.0299	0.0168	0.0372	0.0746	0.0228	0.0853	5e-04
3	rs116684315	87530357	0.88	0.538208189821859	0.82	0.488512084344485	0.112529353643029	0.179567655713298	0.012	0.0165	0.0173	0.0045	0.1614	0.004	0.0049	0.0828	4e-04	0.1023	0.1397	0.0163	0.0011	0.1315	0.0207	0.0048	0.0064	0.0021	4e-04	0.0298	0.0168	0.0373	0.0746	0.0229	0.0852	5e-04
3	rs116370211	87534424	0.88	0.538208189821859	0.82	0.488512084344485	0.112501639932931	0.179567655713298	0.012	0.0165	0.0173	0.0045	0.1613	0.004	0.0049	0.0828	4e-04	0.1023	0.1397	0.0163	0.0011	0.1315	0.0207	0.0048	0.0064	0.0021	4e-04	0.0298	0.0168	0.0373	0.0746	0.0229	0.0852	5e-04
3	rs7615449	87535317	0.88	0.538208189821859	0.82	0.488512084344485	0.112197066706165	0.179466921138837	0.012	0.0165	0.0173	0.0045	0.1613	0.004	0.0049	0.0828	4e-04	0.1023	0.1397	0.0163	0.0011	0.1314	0.0207	0.0048	0.0064	0.0021	4e-04	0.0298	0.0168	0.0373	0.0746	0.0229	0.0852	5e-04
3	rs9865770	87541905	0.88	0.538208189821859	0.82	0.488512084344485	0.113001130365796	0.18057607191165	0.012	0.0166	0.0174	0.0045	0.1612	0.004	0.0049	0.083	4e-04	0.1023	0.1398	0.0164	0.0011	0.1312	0.0206	0.0048	0.0064	0.0021	4e-04	0.0297	0.0167	0.0373	0.0746	0.0229	0.0853	5e-04
3	rs113130146	87559995	0.88	0.538208189821859	0.82	0.488512084344485	0.116054971185838	0.185545272145858	0.0118	0.0168	0.0177	0.0045	0.1611	0.004	0.0049	0.0833	4e-04	0.1023	0.1399	0.0164	0.0011	0.1308	0.0204	0.0048	0.0064	0.0021	5e-04	0.0297	0.0167	0.0373	0.0748	0.023	0.0852	5e-04
3	rs116488797	87564872	0.88	0.538208189821859	0.82	0.488512084344485	0.117358782789794	0.186156916101029	0.0118	0.0168	0.0177	0.0045	0.1611	0.004	0.0049	0.0833	4e-04	0.1023	0.1399	0.0164	0.0011	0.1308	0.0204	0.0048	0.0064	0.0021	5e-04	0.0297	0.0167	0.0373	0.0748	0.023	0.0852	5e-04
3	rs112869368	87565245	0.88	0.538208189821859	0.82	0.488512084344485	0.117586444761911	0.186462995942521	0.0118	0.0168	0.0177	0.0045	0.1611	0.004	0.0049	0.0833	4e-04	0.1023	0.1399	0.0164	0.0011	0.1307	0.0204	0.0048	0.0064	0.0021	5e-04	0.0297	0.0167	0.0373	0.0748	0.023	0.0852	5e-04
3	rs1509762	87567548	0.88	0.538208189821859	0.82	0.488512084344485	0.120224004202054	0.188507908465987	0.0117	0.0168	0.0178	0.0045	0.161	0.004	0.0049	0.0834	4e-04	0.1023	0.1399	0.0165	0.0011	0.1306	0.0203	0.0048	0.0064	0.0021	5e-04	0.0297	0.0167	0.0373	0.0749	0.023	0.0851	5e-04
3	rs6789957	87581776	0.88	0.538208189821859	0.82	0.488512084344485	0.124896454235005	0.191074709385667	0.0117	0.0169	0.0179	0.0044	0.1607	0.004	0.0049	0.0836	4e-04	0.1024	0.1399	0.0164	0.0011	0.1305	0.0203	0.0047	0.0064	0.0021	5e-04	0.0296	0.0167	0.0373	0.075	0.023	0.0852	5e-04
3	rs62267000	87582409	0.88	0.538208189821859	0.82	0.488512084344485	0.12539928656843	0.192001641399464	0.0117	0.0169	0.0179	0.0044	0.1607	0.004	0.0049	0.0836	4e-04	0.1024	0.1398	0.0164	0.0011	0.1305	0.0203	0.0047	0.0064	0.0021	5e-04	0.0296	0.0167	0.0373	0.075	0.023	0.0852	5e-04
3	rs9840394	87582728	0.88	0.538208189821859	0.82	0.488512084344485	0.126081543807276	0.192104727748342	0.0117	0.0169	0.0179	0.0044	0.1607	0.004	0.0049	0.0835	4e-04	0.1023	0.1399	0.0164	0.0011	0.1306	0.0203	0.0047	0.0064	0.0021	5e-04	0.0297	0.0167	0.0373	0.075	0.023	0.0852	5e-04
3	rs1509776	87590636	0.88	0.538208189821859	0.82	0.488512084344485	0.124807846560205	0.205663625006384	0.0106	0.0178	0.0192	0.0044	0.1569	0.0036	0.0044	0.0831	4e-04	0.1039	0.141	0.0163	9e-04	0.1304	0.0197	0.0043	0.0058	0.0022	5e-04	0.03	0.0165	0.0378	0.0768	0.0232	0.086	5e-04
3	rs80123915	87590943	0.88	0.538208189821859	0.83	0.441484906400802	0.0982749144392843	0.199575892062304	0.0104	0.0179	0.0192	0.0043	0.1565	0.0035	0.004	0.0832	4e-04	0.1036	0.1424	0.0162	0.001	0.1296	0.0198	0.0041	0.0053	0.0021	5e-04	0.0301	0.0164	0.0385	0.077	0.0233	0.0863	5e-04
3	rs111276164	87591038	0.88	0.538208189821859	0.83	0.441484906400802	0.098836440370932	0.207459505806089	0.0104	0.018	0.0192	0.0042	0.1564	0.0035	0.0039	0.0831	4e-04	0.1037	0.143	0.0161	9e-04	0.1294	0.0198	0.0041	0.0052	0.0021	5e-04	0.0301	0.0164	0.0387	0.077	0.0233	0.0865	5e-04
3	rs2136550	87593728	0.89	0.491600132839596	0.83	0.441484906400802	0.155460449307138	0.301213292345333	0.0092	0.0187	0.0198	0.0039	0.1538	0.0031	0.0034	0.0838	3e-04	0.1057	0.1423	0.0156	9e-04	0.1278	0.0206	0.0035	0.0044	0.0014	5e-04	0.0307	0.0163	0.0391	0.0785	0.0241	0.0886	5e-04
3	rs1396944	87596319	0.89	0.491600132839596	0.83	0.441484906400802	0.165443923536514	0.312104827994577	0.0091	0.0188	0.0198	0.0039	0.1538	0.003	0.0033	0.0839	3e-04	0.1059	0.1424	0.0155	9e-04	0.1277	0.0205	0.0034	0.0042	0.0014	5e-04	0.0307	0.0164	0.0392	0.0788	0.0241	0.0885	5e-04
3	rs114069178	87599724	0.89	0.491600132839596	0.83	0.441484906400802	0.16716089099809	0.316082861885231	0.0091	0.0188	0.0198	0.0039	0.1538	0.003	0.0033	0.084	3e-04	0.106	0.1425	0.0155	9e-04	0.1276	0.0205	0.0034	0.0042	0.0014	5e-04	0.0307	0.0163	0.0391	0.0789	0.0242	0.0884	5e-04
3	rs115759811	87611243	0.89	0.491600132839596	0.83	0.441484906400802	0.176880141848593	0.333859399609434	0.009	0.0189	0.0198	0.0038	0.1538	0.0029	0.0032	0.0845	3e-04	0.1062	0.1426	0.0154	9e-04	0.1273	0.0205	0.0033	0.004	0.0014	4e-04	0.0307	0.0164	0.0391	0.0792	0.0242	0.0883	5e-04
3	rs116165485	87641652	0.89	0.491600132839596	0.83	0.441484906400802	0.203715449405075	0.380267312347481	0.0087	0.019	0.0198	0.0036	0.1538	0.0026	0.0031	0.0856	3e-04	0.1067	0.1429	0.0153	9e-04	0.1268	0.0203	0.003	0.0037	0.0014	4e-04	0.0308	0.0164	0.0389	0.0798	0.0243	0.088	4e-04
3	rs112435004	87648534	0.89	0.491600132839596	0.83	0.441484906400802	0.215804404397861	0.388443529293688	0.0087	0.019	0.0198	0.0036	0.1538	0.0026	0.0031	0.0857	3e-04	0.1067	0.143	0.0152	9e-04	0.1267	0.0203	0.0029	0.0037	0.0014	4e-04	0.0308	0.0164	0.0389	0.0799	0.0243	0.0879	4e-04
3	rs55641563	87649547	0.89	0.491600132839596	0.83	0.441484906400802	0.21519468993789	0.388059189181249	0.0087	0.019	0.0198	0.0036	0.1538	0.0026	0.0031	0.0857	3e-04	0.1067	0.143	0.0152	9e-04	0.1267	0.0203	0.0029	0.0037	0.0014	4e-04	0.0308	0.0164	0.0389	0.0799	0.0243	0.088	4e-04
3	rs4389499	87664602	0.89	0.491600132839596	0.83	0.441484906400802	0.220140645393436	0.39512213763821	0.0087	0.019	0.0199	0.0036	0.1537	0.0026	0.003	0.0858	3e-04	0.1068	0.143	0.0152	9e-04	0.1267	0.0203	0.0029	0.0036	0.0014	4e-04	0.0308	0.0164	0.0389	0.08	0.0243	0.0879	4e-04
3	rs111824877	87677344	0.89	0.491600132839596	0.83	0.441484906400802	0.230432292615237	0.404939406479812	0.0087	0.0189	0.02	0.0036	0.1538	0.0026	0.003	0.0858	3e-04	0.1069	0.143	0.0152	9e-04	0.1266	0.0203	0.0028	0.0036	0.0014	4e-04	0.0309	0.0164	0.0389	0.0801	0.0243	0.0879	4e-04
3	rs115212556	87679471	0.89	0.491600132839596	0.83	0.441484906400802	0.230474491650118	0.406236065819739	0.0087	0.0189	0.02	0.0036	0.1538	0.0026	0.003	0.0858	3e-04	0.1069	0.143	0.0152	9e-04	0.1266	0.0203	0.0028	0.0036	0.0014	4e-04	0.0309	0.0164	0.0389	0.0801	0.0243	0.0879	4e-04
3	rs62267021	87680670	0.89	0.491600132839596	0.83	0.441484906400802	0.233014284024134	0.40818317931713	0.0087	0.0189	0.02	0.0036	0.1538	0.0026	0.003	0.0858	3e-04	0.1069	0.143	0.0152	9e-04	0.1266	0.0203	0.0028	0.0036	0.0014	4e-04	0.0309	0.0164	0.0389	0.0801	0.0243	0.0879	4e-04
3	rs114625105	87692373	0.89	0.491600132839596	0.83	0.441484906400802	0.219852799453236	0.395637179245253	0.0086	0.019	0.0203	0.0035	0.1538	0.0026	0.003	0.0855	3e-04	0.107	0.143	0.0152	0.001	0.126	0.0203	0.0029	0.0036	0.0014	4e-04	0.0309	0.0164	0.039	0.0801	0.0243	0.0881	4e-04
3	rs78895921	87693852	0.89	0.491600132839596	0.83	0.441484906400802	0.221665616753045	0.396925592817307	0.0086	0.019	0.0203	0.0035	0.1538	0.0026	0.003	0.0855	3e-04	0.107	0.143	0.0152	0.001	0.126	0.0203	0.0029	0.0036	0.0014	4e-04	0.0309	0.0163	0.039	0.0801	0.0243	0.0881	4e-04
3	rs7612115	87696625	0.89	0.491600132839596	0.83	0.441484906400802	0.2259835353307	0.399635014711759	0.0086	0.019	0.0204	0.0035	0.1538	0.0026	0.003	0.0856	3e-04	0.107	0.1429	0.0152	0.001	0.1259	0.0203	0.0029	0.0036	0.0015	4e-04	0.0309	0.0163	0.039	0.08	0.0243	0.0881	4e-04
3	rs9842126	87704963	0.89	0.491600132839596	0.83	0.441484906400802	0.221500471234305	0.393706729342661	0.0086	0.0191	0.0204	0.0035	0.1539	0.0025	0.003	0.0855	3e-04	0.107	0.1429	0.0153	0.0011	0.1258	0.0203	0.0029	0.0036	0.0015	4e-04	0.0309	0.0163	0.039	0.0801	0.0242	0.0882	4e-04
3	rs73139404	87712501	0.89	0.491600132839596	0.83	0.441484906400802	0.215967158457476	0.396281241577212	0.0086	0.0191	0.0204	0.0035	0.154	0.0025	0.003	0.0856	3e-04	0.107	0.143	0.0153	0.0011	0.1256	0.0203	0.0029	0.0035	0.0015	4e-04	0.0309	0.0163	0.039	0.0801	0.0242	0.0882	4e-04
3	rs4511917	87718351	0.89	0.491600132839596	0.83	0.441484906400802	0.21531655536208	0.403125993137984	0.0086	0.0191	0.0204	0.0035	0.1541	0.0025	0.0029	0.0855	3e-04	0.107	0.143	0.0154	0.0011	0.1254	0.0203	0.0029	0.0035	0.0015	4e-04	0.031	0.0163	0.039	0.0801	0.0242	0.0883	4e-04
3	rs28440902	87721275	0.89	0.491600132839596	0.83	0.441484906400802	0.210712907000495	0.401185530752276	0.0086	0.0191	0.0204	0.0035	0.1541	0.0025	0.0029	0.0855	3e-04	0.107	0.143	0.0154	0.0011	0.1253	0.0203	0.0029	0.0035	0.0015	4e-04	0.031	0.0163	0.039	0.0801	0.0242	0.0884	4e-04
3	rs4371541	87775873	0.89	0.491600132839596	0.82	0.488512084344485	0.217394193308704	0.422932446542514	0.0084	0.019	0.0204	0.0035	0.1545	0.0023	0.0028	0.0855	3e-04	0.107	0.1431	0.0154	0.0011	0.1241	0.0204	0.0028	0.0033	0.0016	4e-04	0.0311	0.0164	0.0392	0.0806	0.0237	0.0894	4e-04
3	rs9860340	87783976	0.89	0.491600132839596	0.81	0.53874877155386	0.219400895851827	0.43068936038078	0.0084	0.019	0.0204	0.0035	0.1545	0.0023	0.0028	0.0855	3e-04	0.107	0.1432	0.0154	0.0011	0.124	0.0205	0.0028	0.0033	0.0016	4e-04	0.0311	0.0164	0.0392	0.0806	0.0236	0.0896	4e-04
3	rs57192029	87796751	0.89	0.491600132839596	0.81	0.53874877155386	0.217721112742587	0.431084790904882	0.0084	0.019	0.0205	0.0035	0.1546	0.0023	0.0028	0.0855	3e-04	0.1071	0.1431	0.0154	0.0011	0.1237	0.0205	0.0027	0.0033	0.0016	4e-04	0.0311	0.0164	0.0392	0.0806	0.0235	0.0897	4e-04
3	rs62267028	87812006	0.89	0.491600132839596	0.81	0.53874877155386	0.234077087418309	0.457395053135212	0.0082	0.0191	0.0207	0.0034	0.1565	0.002	0.0025	0.0854	3e-04	0.1075	0.143	0.0155	0.0011	0.122	0.0207	0.0025	0.0031	0.0015	4e-04	0.0313	0.0164	0.039	0.0807	0.023	0.0907	4e-04
3	rs73139500	87816694	0.89	0.491600132839596	0.81	0.53874877155386	0.227321473369545	0.462088448934287	0.0082	0.0191	0.0207	0.0034	0.1565	0.002	0.0025	0.0854	3e-04	0.1075	0.143	0.0155	0.0011	0.1219	0.0208	0.0024	0.0031	0.0015	4e-04	0.0313	0.0164	0.039	0.0807	0.023	0.0907	4e-04
3	rs1387632	87840314	0.89	0.491600132839596	0.81	0.53874877155386	0.251888807014653	0.537003495501312	0.0081	0.0192	0.0209	0.0033	0.1578	0.0017	0.0024	0.0849	3e-04	0.1078	0.1435	0.0153	0.0011	0.1202	0.0228	0.0023	0.0028	0.0015	4e-04	0.0315	0.0165	0.0388	0.0811	0.0225	0.0897	4e-04
3	rs4491927	87840870	0.89	0.491600132839596	0.81	0.53874877155386	0.247258809226919	0.533100332944178	0.0081	0.0192	0.0209	0.0033	0.1578	0.0017	0.0024	0.0849	3e-04	0.1078	0.1436	0.0153	0.0011	0.1201	0.0228	0.0023	0.0028	0.0015	4e-04	0.0315	0.0165	0.0389	0.0811	0.0225	0.0897	4e-04
3	rs13093221	87867846	0.89	0.491600132839596	0.81	0.53874877155386	0.215032262961063	0.488055122055751	0.008	0.0193	0.0211	0.0032	0.159	0.0017	0.0022	0.0831	3e-04	0.1086	0.1447	0.0143	0.0011	0.1197	0.0227	0.0022	0.0027	0.0016	4e-04	0.0317	0.0171	0.0386	0.0816	0.0213	0.0902	5e-04
3	rs78066413	87881321	0.89	0.491600132839596	0.81	0.53874877155386	0.206919290093055	0.490099148503449	0.008	0.0193	0.0211	0.0032	0.1594	0.0017	0.0022	0.0827	3e-04	0.1087	0.1449	0.0141	0.0011	0.1197	0.0226	0.0022	0.0026	0.0016	4e-04	0.0318	0.0172	0.0385	0.0817	0.021	0.0901	5e-04
3	rs73145266	87891146	0.89	0.491600132839596	0.81	0.53874877155386	0.205927433198141	0.491872410212389	0.008	0.0193	0.0211	0.0032	0.1595	0.0016	0.0022	0.0827	3e-04	0.1087	0.1449	0.0141	0.0011	0.1197	0.0226	0.0022	0.0026	0.0016	4e-04	0.0318	0.0172	0.0385	0.0817	0.021	0.0901	5e-04
3	rs2938276	87907365	0.89	0.491600132839596	0.81	0.53874877155386	0.205887814950364	0.491599493829104	0.008	0.0193	0.0211	0.0032	0.1596	0.0016	0.0022	0.0827	3e-04	0.1087	0.1449	0.0141	0.0011	0.1197	0.0226	0.0022	0.0026	0.0016	4e-04	0.0318	0.0173	0.0385	0.0818	0.0209	0.0901	5e-04
3	rs9852744	87916115	0.89	0.491600132839596	0.81	0.53874877155386	0.205412732167308	0.500763224320013	0.008	0.0192	0.0212	0.0031	0.16	0.0017	0.0022	0.0827	3e-04	0.1088	0.145	0.014	0.0011	0.1196	0.0225	0.0023	0.0026	0.0016	4e-04	0.0318	0.0173	0.0385	0.0819	0.0208	0.09	4e-04
3	rs12497315	87920980	0.89	0.491600132839596	0.81	0.53874877155386	0.204938270069626	0.483973671378734	0.008	0.0194	0.0212	0.0031	0.16	0.0017	0.0022	0.0827	3e-04	0.1089	0.1449	0.014	0.0011	0.1196	0.0225	0.0022	0.0026	0.0016	4e-04	0.0318	0.0174	0.0385	0.0819	0.0208	0.0898	4e-04
3	rs76954195	87928198	0.89	0.491600132839596	0.81	0.53874877155386	0.204938270069626	0.489962811840807	0.008	0.0194	0.0213	0.0031	0.16	0.0016	0.0022	0.0827	3e-04	0.1089	0.1449	0.014	0.0011	0.1195	0.0225	0.0022	0.0026	0.0016	4e-04	0.0318	0.0174	0.0385	0.0819	0.0208	0.0898	4e-04
3	rs9817831	87949733	0.89	0.491600132839596	0.81	0.53874877155386	0.217516755830274	0.502683476714649	0.008	0.0191	0.0216	0.0031	0.1605	0.0016	0.0022	0.0828	3e-04	0.1089	0.1452	0.0138	0.0011	0.119	0.0226	0.0022	0.0025	0.0017	4e-04	0.0318	0.0173	0.0383	0.082	0.0208	0.0897	5e-04
3	rs115418567	87978852	0.89	0.491600132839596	0.81	0.53874877155386	0.218580586176303	0.501448813953978	0.008	0.019	0.0216	0.0031	0.1606	0.0016	0.0022	0.0828	3e-04	0.1088	0.1453	0.0138	0.0011	0.1189	0.0226	0.0022	0.0024	0.0017	4e-04	0.0318	0.0174	0.0382	0.0819	0.0208	0.0897	5e-04
3	rs2938258	87979209	0.89	0.491600132839596	0.81	0.53874877155386	0.218990525964275	0.502409040449742	0.008	0.019	0.0216	0.0031	0.1606	0.0016	0.0022	0.0828	3e-04	0.1088	0.1453	0.0138	0.0011	0.1189	0.0226	0.0022	0.0024	0.0017	4e-04	0.0318	0.0174	0.0382	0.0819	0.0208	0.0897	5e-04
3	rs6807414	87983413	0.89	0.491600132839596	0.81	0.53874877155386	0.219893907401238	0.500763224320013	0.008	0.019	0.0216	0.0031	0.1606	0.0016	0.0022	0.0828	3e-04	0.1088	0.1453	0.0138	0.0011	0.1189	0.0226	0.0022	0.0024	0.0017	4e-04	0.0318	0.0174	0.0382	0.0819	0.0208	0.0897	5e-04
3	rs73141257	87997315	0.89	0.491600132839596	0.82	0.488512084344485	0.208631584171243	0.493510723174862	0.008	0.0189	0.0217	0.0031	0.161	0.0017	0.0022	0.0827	3e-04	0.1088	0.1454	0.0138	0.0011	0.1188	0.0226	0.0022	0.0025	0.0017	5e-04	0.0318	0.0174	0.038	0.0819	0.0209	0.0895	5e-04
3	rs77664050	88001643	0.89	0.491600132839596	0.82	0.488512084344485	0.204977784870114	0.478545521942798	0.0079	0.0189	0.0217	0.0031	0.161	0.0017	0.0022	0.0826	3e-04	0.1088	0.1455	0.0138	0.0011	0.1187	0.0226	0.0022	0.0025	0.0017	5e-04	0.0318	0.0174	0.038	0.0819	0.0209	0.0895	5e-04
3	rs77041929	88005139	0.89	0.491600132839596	0.82	0.488512084344485	0.201751888488805	0.47299816147789	0.0079	0.0189	0.0217	0.0031	0.1611	0.0017	0.0022	0.0826	3e-04	0.1088	0.1455	0.0138	0.0011	0.1187	0.0226	0.0022	0.0025	0.0017	5e-04	0.0318	0.0174	0.0379	0.0819	0.0209	0.0894	5e-04
3	rs2915278	88013368	0.89	0.491600132839596	0.82	0.488512084344485	0.200969482526601	0.472457855483936	0.0079	0.0189	0.0217	0.0031	0.1611	0.0017	0.0022	0.0826	3e-04	0.1088	0.1455	0.0138	0.0011	0.1187	0.0226	0.0023	0.0025	0.0017	5e-04	0.0318	0.0174	0.0379	0.0819	0.0209	0.0894	5e-04
3	rs116746711	88015859	0.89	0.491600132839596	0.81	0.53874877155386	0.190689645186416	0.470972842561593	0.0079	0.0189	0.0217	0.0031	0.1613	0.0017	0.0022	0.0826	3e-04	0.1088	0.1454	0.0137	0.0011	0.1187	0.0226	0.0023	0.0025	0.0018	5e-04	0.0318	0.0174	0.0378	0.0819	0.0209	0.0894	5e-04
3	rs114868736	88016037	0.89	0.491600132839596	0.81	0.53874877155386	0.176444619479832	0.463162987269957	0.008	0.0189	0.0218	0.003	0.1616	0.0017	0.0023	0.0825	3e-04	0.1089	0.1453	0.0137	0.0011	0.1187	0.0226	0.0023	0.0025	0.0018	5e-04	0.0318	0.0174	0.0376	0.0819	0.021	0.0893	5e-04
3	rs12629984	88019493	0.89	0.491600132839596	0.81	0.53874877155386	0.157455109965894	0.461819916532034	0.008	0.0188	0.0218	0.0029	0.1627	0.0017	0.0023	0.0823	3e-04	0.1083	0.1453	0.0137	0.0011	0.1187	0.0227	0.0024	0.0025	0.0018	5e-04	0.0319	0.0173	0.0373	0.0821	0.021	0.089	5e-04
3	rs7356094	88022363	0.89	0.491600132839596	0.81	0.53874877155386	0.156270028674784	0.452180149977879	0.008	0.0187	0.0218	0.0029	0.1632	0.0017	0.0024	0.0822	3e-04	0.1081	0.1452	0.0137	0.0011	0.1187	0.0227	0.0024	0.0025	0.0018	5e-04	0.0319	0.0173	0.0371	0.0823	0.021	0.0889	5e-04
3	rs116580088	88023529	0.89	0.491600132839596	0.81	0.53874877155386	0.154552635720142	0.451512714193527	0.008	0.0187	0.0218	0.0029	0.1633	0.0017	0.0024	0.0822	3e-04	0.1081	0.1452	0.0137	0.0011	0.1187	0.0227	0.0024	0.0025	0.0018	5e-04	0.0319	0.0173	0.0371	0.0823	0.021	0.0889	5e-04
3	rs77608513	88031527	0.89	0.491600132839596	0.81	0.53874877155386	0.149665106572002	0.445916567275182	0.008	0.0187	0.0217	0.0029	0.1637	0.0017	0.0024	0.082	3e-04	0.1082	0.145	0.0136	0.0011	0.1187	0.0227	0.0025	0.0025	0.0018	5e-04	0.0319	0.0173	0.0369	0.0825	0.0209	0.0888	5e-04
3	rs6770013	88031698	0.89	0.491600132839596	0.81	0.53874877155386	0.149698041224131	0.446581805393163	0.008	0.0187	0.0217	0.0029	0.1637	0.0017	0.0024	0.082	3e-04	0.1082	0.145	0.0136	0.0011	0.1187	0.0227	0.0025	0.0025	0.0018	5e-04	0.0319	0.0173	0.0369	0.0825	0.0209	0.0888	5e-04
3	rs6781226	88031836	0.89	0.491600132839596	0.81	0.53874877155386	0.148679065039278	0.449511970866798	0.008	0.0187	0.0217	0.0029	0.1637	0.0017	0.0024	0.0821	3e-04	0.1082	0.145	0.0136	0.0011	0.1187	0.0227	0.0025	0.0025	0.0018	5e-04	0.0319	0.0174	0.0369	0.0825	0.0209	0.0888	5e-04
3	rs9837974	88033202	0.89	0.491600132839596	0.81	0.53874877155386	0.148089296049929	0.448046253849475	0.008	0.0187	0.0217	0.0029	0.1637	0.0017	0.0024	0.0821	3e-04	0.1082	0.145	0.0136	0.0011	0.1187	0.0227	0.0025	0.0025	0.0018	5e-04	0.0319	0.0174	0.0369	0.0825	0.0209	0.0888	5e-04
3	rs78132765	88044451	0.89	0.491600132839596	0.81	0.53874877155386	0.146751127936218	0.445517550678856	0.008	0.0187	0.0217	0.0029	0.1637	0.0017	0.0024	0.0821	3e-04	0.1082	0.145	0.0136	0.0011	0.1187	0.0227	0.0025	0.0025	0.0018	5e-04	0.0319	0.0173	0.0369	0.0825	0.0209	0.0889	5e-04
3	rs75615443	88046767	0.89	0.491600132839596	0.81	0.53874877155386	0.146328337827065	0.444453970025949	0.008	0.0187	0.0217	0.0029	0.1637	0.0017	0.0024	0.0821	3e-04	0.1082	0.145	0.0136	0.0011	0.1187	0.0227	0.0025	0.0025	0.0018	5e-04	0.0319	0.0173	0.0369	0.0825	0.0209	0.0889	5e-04
3	rs76482374	88050964	0.89	0.491600132839596	0.81	0.53874877155386	0.145711718768406	0.444188180337786	0.008	0.0187	0.0217	0.0029	0.1636	0.0018	0.0024	0.0821	3e-04	0.1081	0.1449	0.0136	0.0011	0.1187	0.0227	0.0025	0.0025	0.0018	5e-04	0.0319	0.0173	0.0369	0.0825	0.0209	0.0889	5e-04
3	rs1019857	88067937	0.89	0.491600132839596	0.81	0.53874877155386	0.146686036080367	0.443789574994847	0.008	0.0186	0.0217	0.0029	0.1635	0.0018	0.0025	0.0823	4e-04	0.1081	0.1446	0.0136	0.0011	0.1187	0.0229	0.0025	0.0025	0.0018	5e-04	0.0318	0.0173	0.0368	0.0825	0.021	0.089	5e-04
3	rs9824626	88072777	0.89	0.491600132839596	0.81	0.53874877155386	0.143871156235319	0.442859865769629	0.008	0.0186	0.0217	0.0029	0.1635	0.0019	0.0025	0.0823	4e-04	0.1081	0.1446	0.0135	0.0011	0.1186	0.0229	0.0025	0.0026	0.0019	5e-04	0.0318	0.0173	0.0368	0.0825	0.0211	0.0889	5e-04
3	rs62265524	88080774	0.89	0.491600132839596	0.81	0.53874877155386	0.14258785450204	0.439146223520979	0.008	0.0186	0.0217	0.0029	0.1636	0.0019	0.0025	0.0822	4e-04	0.1082	0.1445	0.0135	0.0011	0.1186	0.0229	0.0025	0.0026	0.0018	5e-04	0.0317	0.0173	0.0367	0.0825	0.0211	0.089	5e-04
3	rs76239915	88088822	0.89	0.491600132839596	0.81	0.53874877155386	0.140453688594876	0.425426289504591	0.008	0.0186	0.0218	0.0029	0.1637	0.0019	0.0025	0.0818	4e-04	0.1083	0.1445	0.0135	0.0011	0.1186	0.0229	0.0026	0.0026	0.0018	5e-04	0.0316	0.0173	0.0367	0.0826	0.0212	0.089	5e-04
3	rs6551264	88091543	0.89	0.491600132839596	0.81	0.53874877155386	0.139883607926	0.402996549047423	0.0081	0.0186	0.0218	0.003	0.1637	0.002	0.0025	0.0817	4e-04	0.1079	0.1444	0.0135	0.0011	0.1187	0.023	0.0027	0.0026	0.0018	5e-04	0.0314	0.0172	0.0366	0.0826	0.0213	0.0892	5e-04
3	rs1431151	88094764	0.89	0.491600132839596	0.81	0.53874877155386	0.128051814033303	0.371254024932243	0.0081	0.0186	0.0218	0.0031	0.1636	0.002	0.0026	0.0812	4e-04	0.1079	0.1444	0.0135	0.0011	0.1187	0.023	0.0028	0.0027	0.0019	6e-04	0.0312	0.0171	0.0364	0.0828	0.0212	0.0894	6e-04
3	rs9830530	88096998	0.89	0.491600132839596	0.81	0.53874877155386	0.141279588520587	0.351791456721756	0.0081	0.0185	0.0219	0.0032	0.1635	0.0021	0.0027	0.0809	5e-04	0.1078	0.1441	0.0136	0.0012	0.1188	0.0231	0.0029	0.0027	0.0019	7e-04	0.0311	0.0169	0.0363	0.0831	0.021	0.0896	6e-04
3	rs116637636	88098032	0.89	0.491600132839596	0.81	0.53874877155386	0.193354982889712	0.321045980633058	0.0081	0.0184	0.0221	0.0036	0.1637	0.0024	0.003	0.0801	6e-04	0.1071	0.1432	0.0135	0.0014	0.1178	0.0236	0.0033	0.0028	0.0022	9e-04	0.0306	0.016	0.0361	0.0838	0.0211	0.0906	7e-04
3	rs1006896	88104411	0.89	0.491600132839596	0.81	0.53874877155386	0.196041465827433	0.303477778828455	0.0081	0.0184	0.0221	0.0037	0.1637	0.0025	0.003	0.08	6e-04	0.1071	0.1432	0.0135	0.0014	0.1177	0.0236	0.0033	0.0028	0.0022	9e-04	0.0306	0.016	0.0361	0.0838	0.0211	0.0906	7e-04
3	rs13095505	88124769	0.89	0.491600132839596	0.81	0.53874877155386	0.208312414593265	0.306584769247575	0.0081	0.0184	0.0221	0.0037	0.1637	0.0025	0.003	0.0799	7e-04	0.107	0.1432	0.0135	0.0014	0.1177	0.0237	0.0034	0.0028	0.0022	0.001	0.0306	0.016	0.0361	0.0838	0.0211	0.0907	7e-04
3	rs114470603	88128442	0.89	0.491600132839596	0.81	0.53874877155386	0.208671499756677	0.307063607039334	0.0081	0.0184	0.0221	0.0037	0.1637	0.0025	0.003	0.0799	7e-04	0.107	0.1432	0.0135	0.0014	0.1176	0.0237	0.0034	0.0028	0.0022	0.001	0.0306	0.016	0.0361	0.0838	0.0211	0.0907	7e-04
3	rs116836836	88128809	0.89	0.491600132839596	0.81	0.53874877155386	0.208711419650514	0.307063607039334	0.0081	0.0184	0.0221	0.0037	0.1637	0.0025	0.003	0.0799	7e-04	0.107	0.1432	0.0135	0.0014	0.1176	0.0237	0.0034	0.0028	0.0022	0.001	0.0306	0.016	0.0361	0.0838	0.0211	0.0907	7e-04
3	rs6790629	88134829	0.89	0.491600132839596	0.81	0.53874877155386	0.208631584171243	0.306943876665039	0.0081	0.0184	0.0221	0.0037	0.1637	0.0025	0.003	0.0799	7e-04	0.107	0.1432	0.0135	0.0014	0.1176	0.0237	0.0034	0.0028	0.0022	0.001	0.0306	0.016	0.0361	0.0838	0.0211	0.0907	7e-04
3	rs7650707	88158566	0.89	0.491600132839596	0.81	0.53874877155386	0.208232665284528	0.305627763977358	0.0081	0.0184	0.0221	0.0037	0.1637	0.0025	0.003	0.0799	7e-04	0.107	0.1432	0.0135	0.0014	0.1176	0.0237	0.0034	0.0028	0.0022	0.001	0.0306	0.016	0.0361	0.0838	0.0211	0.0907	7e-04
3	rs115129827	88160190	0.89	0.491600132839596	0.81	0.53874877155386	0.208152933210487	0.303358468565184	0.0082	0.0184	0.0221	0.0037	0.1636	0.0025	0.003	0.0799	7e-04	0.107	0.1431	0.0135	0.0014	0.1176	0.0237	0.0034	0.0028	0.0022	0.001	0.0306	0.016	0.0361	0.0838	0.0211	0.0907	7e-04
3	rs12629581	88171228	0.89	0.491600132839596	0.81	0.53874877155386	0.25952973475207	0.30814180745791	0.0081	0.0182	0.0221	0.0038	0.1636	0.0025	0.003	0.0795	7e-04	0.1068	0.1432	0.0135	0.0014	0.1177	0.0236	0.0043	0.0028	0.0022	0.001	0.0305	0.0158	0.0363	0.0838	0.021	0.0907	7e-04
3	rs7653652	88189341	0.89	0.491600132839596	0.81	0.53874877155386	0.258854493725841	0.30742288181443	0.0081	0.0182	0.0221	0.0038	0.1636	0.0025	0.003	0.0795	7e-04	0.1068	0.1432	0.0135	0.0014	0.1177	0.0236	0.0043	0.0028	0.0022	0.001	0.0305	0.0158	0.0363	0.0838	0.021	0.0907	7e-04
3	rs61730544	88189580	0.89	0.491600132839596	0.81	0.53874877155386	0.256342058888956	0.30503009024352	0.0081	0.0182	0.0222	0.0038	0.1635	0.0025	0.003	0.0795	7e-04	0.1068	0.1432	0.0135	0.0014	0.1176	0.0237	0.0043	0.0028	0.0022	0.001	0.0305	0.0158	0.0363	0.0838	0.021	0.0907	8e-04
3	rs61730543	88189945	0.89	0.491600132839596	0.81	0.53874877155386	0.253531540869502	0.302523690703936	0.0081	0.0182	0.0222	0.0038	0.1635	0.0025	0.003	0.0795	7e-04	0.1068	0.1432	0.0135	0.0014	0.1176	0.0237	0.0043	0.0028	0.0022	0.001	0.0305	0.0158	0.0363	0.0838	0.021	0.0908	8e-04
3	rs9310077	88196644	0.89	0.491600132839596	0.81	0.53874877155386	0.244590626189495	0.294805328227394	0.0082	0.0182	0.0222	0.0038	0.1635	0.0025	0.003	0.0795	7e-04	0.1067	0.1432	0.0135	0.0014	0.1176	0.0237	0.0043	0.0028	0.0022	0.001	0.0305	0.0158	0.0363	0.0838	0.021	0.0908	8e-04
3	rs6551278	88199298	0.89	0.491600132839596	0.81	0.53874877155386	0.244547017983422	0.294687054769864	0.0082	0.0182	0.0222	0.0038	0.1635	0.0025	0.003	0.0795	7e-04	0.1067	0.1432	0.0135	0.0014	0.1176	0.0237	0.0043	0.0028	0.0022	0.001	0.0305	0.0158	0.0363	0.0838	0.021	0.0908	8e-04
3	rs75915520	88225600	0.89	0.491600132839596	0.81	0.53874877155386	0.237195805102887	0.283633965185847	0.0082	0.0182	0.0222	0.0038	0.1634	0.0025	0.003	0.0794	7e-04	0.1066	0.1432	0.0135	0.0014	0.1176	0.0237	0.0043	0.0028	0.0022	0.001	0.0304	0.0158	0.0363	0.0838	0.021	0.091	8e-04
3	rs13067183	88241914	0.89	0.491600132839596	0.81	0.53874877155386	0.239862506588121	0.282932830997095	0.0082	0.0182	0.0221	0.0038	0.1634	0.0025	0.003	0.0794	7e-04	0.1065	0.1432	0.0135	0.0014	0.1176	0.0237	0.0043	0.0028	0.0022	0.001	0.0304	0.0158	0.0363	0.0838	0.021	0.091	8e-04
3	rs9847322	88245858	0.89	0.491600132839596	0.81	0.53874877155386	0.252021784109093	0.283984731142961	0.0082	0.0181	0.0221	0.0038	0.1633	0.0024	0.0033	0.0794	9e-04	0.1065	0.1432	0.0134	0.0014	0.1175	0.0237	0.0044	0.0028	0.0022	0.001	0.0304	0.0158	0.0363	0.0838	0.021	0.091	8e-04
3	rs76791069	88254280	0.89	0.491600132839596	0.81	0.53874877155386	0.251180244356947	0.283166483432737	0.0082	0.0181	0.0222	0.0038	0.1633	0.0024	0.0033	0.0794	9e-04	0.1065	0.1432	0.0134	0.0014	0.1175	0.0236	0.0044	0.0028	0.0022	0.001	0.0304	0.0158	0.0362	0.0837	0.021	0.0911	8e-04
3	rs73146127	88256657	0.89	0.491600132839596	0.81	0.53874877155386	0.250737947414915	0.281532156629292	0.0082	0.0181	0.0222	0.0038	0.1633	0.0024	0.0033	0.0794	9e-04	0.1065	0.1433	0.0134	0.0014	0.1175	0.0236	0.0044	0.0028	0.0022	0.001	0.0304	0.0158	0.0362	0.0837	0.021	0.0911	8e-04
3	rs9850461	88258983	0.89	0.491600132839596	0.81	0.53874877155386	0.250737947414915	0.281065738439562	0.0082	0.0181	0.0222	0.0038	0.1633	0.0024	0.0033	0.0794	9e-04	0.1064	0.1433	0.0134	0.0015	0.1176	0.0236	0.0044	0.0028	0.0023	0.001	0.0304	0.0158	0.0362	0.0837	0.021	0.0911	8e-04
3	rs7624215	88264569	0.89	0.491600132839596	0.82	0.488512084344485	0.231911811469726	0.278737208904261	0.0082	0.0181	0.0222	0.0038	0.1633	0.0025	0.0033	0.0792	9e-04	0.1065	0.1432	0.0135	0.0015	0.1174	0.0236	0.0045	0.0028	0.0023	0.001	0.0303	0.0158	0.0361	0.0837	0.0211	0.0913	8e-04
3	rs28694532	88270639	0.89	0.491600132839596	0.82	0.488512084344485	0.237453153521935	0.278039810743742	0.0083	0.018	0.0222	0.0038	0.1633	0.0025	0.0033	0.0792	9e-04	0.1064	0.1432	0.0134	0.0015	0.1173	0.0237	0.0045	0.0028	0.0023	0.001	0.0303	0.0158	0.0361	0.0837	0.0211	0.0915	8e-04
3	rs115153231	88274601	0.89	0.491600132839596	0.82	0.488512084344485	0.256968915400123	0.287617046972119	0.0083	0.0178	0.0223	0.0038	0.1626	0.0026	0.0034	0.0789	9e-04	0.1062	0.1433	0.0139	0.0016	0.1167	0.0239	0.0048	0.0029	0.0024	0.0011	0.0302	0.0158	0.0358	0.0837	0.0212	0.0918	9e-04
3	rs7634064	88277712	0.88	0.538208189821859	0.82	0.488512084344485	0.252953698747391	0.187382265027498	0.0083	0.0196	0.0226	0.0039	0.161	0.003	0.0036	0.0777	0.001	0.1054	0.1433	0.0148	0.0018	0.1142	0.0245	0.0053	0.003	0.0028	0.0013	0.03	0.0157	0.0349	0.0843	0.0215	0.092	0.0011
3	rs115580976	88278490	0.88	0.538208189821859	0.82	0.488512084344485	0.233099209679964	0.16020365553302	0.0083	0.0197	0.0227	0.0038	0.161	0.003	0.0036	0.0776	0.001	0.1048	0.1434	0.015	0.0019	0.1143	0.0245	0.0054	0.003	0.0028	0.0014	0.03	0.0157	0.0348	0.0843	0.0216	0.092	0.0011
3	rs6551300	88279236	0.88	0.538208189821859	0.82	0.488512084344485	0.242068418827497	0.163604553338375	0.0083	0.0198	0.0227	0.0038	0.161	0.003	0.0036	0.0776	0.001	0.1048	0.1434	0.015	0.0019	0.1142	0.0246	0.0054	0.003	0.0028	0.0014	0.0299	0.0157	0.0348	0.0843	0.0216	0.092	0.0011
3	rs12488401	88287868	0.88	0.538208189821859	0.82	0.488512084344485	0.245070598609109	0.16899940789326	0.0084	0.0199	0.0227	0.0038	0.1609	0.003	0.0036	0.0775	0.001	0.1041	0.1435	0.015	0.0019	0.1142	0.0246	0.0054	0.003	0.0028	0.0014	0.0299	0.0158	0.0348	0.0843	0.0222	0.0919	0.0011
3	rs80043034	88292309	0.88	0.538208189821859	0.82	0.488512084344485	0.247039507453722	0.175553532120701	0.0084	0.0199	0.0227	0.0038	0.1609	0.003	0.0036	0.0775	0.001	0.1041	0.1435	0.015	0.0019	0.1141	0.0246	0.0054	0.003	0.0028	0.0014	0.0299	0.0158	0.0348	0.0844	0.0222	0.092	0.0011
3	rs6769326	88296807	0.88	0.538208189821859	0.82	0.488512084344485	0.246688846778303	0.182801415270337	0.0084	0.0199	0.0227	0.0038	0.1609	0.003	0.0036	0.0775	0.001	0.104	0.1435	0.015	0.0018	0.1141	0.0246	0.0054	0.003	0.0028	0.0014	0.0299	0.0158	0.0348	0.0844	0.0223	0.092	0.0011
3	rs9815841	88301893	0.88	0.538208189821859	0.82	0.488512084344485	0.22648474677383	0.170382409101083	0.0083	0.0201	0.0228	0.0037	0.1609	0.003	0.0036	0.0772	0.001	0.1038	0.1435	0.0151	0.0018	0.1135	0.0246	0.0054	0.0031	0.0028	0.0014	0.0301	0.0158	0.0348	0.0844	0.0226	0.0921	0.0011
3	rs7650135	88313265	0.88	0.538208189821859	0.82	0.488512084344485	0.22640116858699	0.138407328021447	0.0083	0.0205	0.0229	0.0037	0.161	0.0029	0.0036	0.0765	0.0011	0.1035	0.1436	0.0152	0.0018	0.1125	0.0247	0.0053	0.0032	0.0029	0.0014	0.0305	0.0158	0.0347	0.0845	0.0232	0.0923	0.0012
3	rs12714705	88324396	0.88	0.538208189821859	0.82	0.488512084344485	0.250870591688819	0.154528282011522	0.0083	0.0205	0.0229	0.0037	0.161	0.0029	0.0036	0.0764	0.0011	0.1035	0.1436	0.0153	0.0018	0.1125	0.0247	0.0053	0.0032	0.0029	0.0014	0.0305	0.0158	0.0347	0.0845	0.0233	0.0923	0.0012
3	rs6802057	88328036	0.88	0.538208189821859	0.83	0.441484906400802	0.250870591688819	0.156732056753697	0.0083	0.0205	0.0229	0.0037	0.161	0.0029	0.0036	0.0764	0.0011	0.1035	0.1436	0.0153	0.0018	0.1125	0.0247	0.0054	0.0032	0.0029	0.0014	0.0305	0.0158	0.0347	0.0845	0.0233	0.0924	0.0012
3	rs73148116	88329736	0.88	0.538208189821859	0.83	0.441484906400802	0.25025191370425	0.158368059185819	0.0083	0.0205	0.0229	0.0037	0.161	0.0029	0.0036	0.0764	0.0011	0.1035	0.1436	0.0153	0.0018	0.1126	0.0247	0.0054	0.0032	0.0029	0.0014	0.0305	0.0158	0.0346	0.0845	0.0234	0.0924	0.0012
3	rs73148118	88330566	0.88	0.538208189821859	0.82	0.488512084344485	0.250207754430416	0.15894691087472	0.0083	0.0205	0.0229	0.0037	0.161	0.0029	0.0036	0.0764	0.0011	0.1035	0.1436	0.0153	0.0018	0.1126	0.0247	0.0054	0.0032	0.0029	0.0014	0.0305	0.0158	0.0346	0.0845	0.0234	0.0924	0.0012
3	rs114734107	88332156	0.88	0.538208189821859	0.82	0.488512084344485	0.258135292428981	0.163897230217901	0.0079	0.0205	0.0229	0.0037	0.161	0.0029	0.0036	0.0765	0.0011	0.1035	0.1437	0.0153	0.0018	0.1126	0.0247	0.0054	0.0032	0.0029	0.0014	0.0305	0.0158	0.0346	0.0845	0.0234	0.0924	0.0012
3	rs2219412	88347211	0.88	0.538208189821859	0.82	0.488512084344485	0.268578481680748	0.15971987726673	0.0077	0.0204	0.0229	0.0037	0.1611	0.0029	0.0037	0.0765	0.0011	0.1036	0.1437	0.0154	0.0018	0.1125	0.0247	0.0054	0.0032	0.0029	0.0014	0.0305	0.0159	0.0346	0.0846	0.0234	0.0923	0.0012
3	rs77903822	88349956	0.88	0.538208189821859	0.82	0.488512084344485	0.270417626877006	0.169492884817012	0.0075	0.0204	0.0229	0.0037	0.1612	0.0029	0.0037	0.0766	0.0011	0.1036	0.1437	0.0154	0.0018	0.1125	0.0247	0.0054	0.0032	0.0029	0.0014	0.0305	0.0159	0.0346	0.0846	0.0235	0.0923	0.0012
3	rs2344553	88354316	0.88	0.538208189821859	0.82	0.488512084344485	0.286086443627941	0.177857822252424	0.0074	0.0204	0.0229	0.0037	0.1613	0.0029	0.0036	0.0766	0.0011	0.1036	0.1438	0.0154	0.0018	0.1124	0.0247	0.0054	0.0032	0.0029	0.0014	0.0305	0.0159	0.0345	0.0846	0.0235	0.0923	0.0012
3	rs116042684	88354524	0.88	0.538208189821859	0.82	0.488512084344485	0.285659290940731	0.177857822252424	0.0074	0.0204	0.0229	0.0037	0.1612	0.0029	0.0036	0.0766	0.0011	0.1036	0.1438	0.0154	0.0018	0.1124	0.0247	0.0054	0.0032	0.0029	0.0014	0.0305	0.0159	0.0345	0.0846	0.0235	0.0923	0.0012
3	rs74516955	88358364	0.88	0.538208189821859	0.82	0.488512084344485	0.284048687035664	0.178159147164241	0.0074	0.0204	0.0229	0.0037	0.1612	0.0029	0.0036	0.0765	0.001	0.1037	0.1437	0.0154	0.0018	0.1124	0.0247	0.0054	0.0032	0.0029	0.0014	0.0305	0.0159	0.0345	0.0846	0.0235	0.0923	0.0012
3	rs12496773	88365696	0.88	0.538208189821859	0.82	0.488512084344485	0.284190602919988	0.176253736723342	0.0074	0.0204	0.0229	0.0037	0.1612	0.0029	0.0036	0.0766	0.001	0.1037	0.1437	0.0154	0.0017	0.1124	0.0247	0.0054	0.0032	0.0029	0.0014	0.0305	0.0159	0.0346	0.0846	0.0235	0.0923	0.0012
3	rs13092417	88365729	0.88	0.538208189821859	0.82	0.488512084344485	0.282537281642227	0.175753492053832	0.0074	0.0204	0.0229	0.0037	0.1612	0.0029	0.0036	0.0765	0.001	0.1037	0.1437	0.0154	0.0017	0.1124	0.0247	0.0054	0.0032	0.0029	0.0014	0.0305	0.0159	0.0346	0.0846	0.0235	0.0923	0.0012
3	rs58781023	88374941	0.88	0.538208189821859	0.82	0.488512084344485	0.279949658754849	0.191280562706626	0.0076	0.0209	0.0232	0.0033	0.1603	0.0029	0.0037	0.0763	0.0011	0.1029	0.145	0.0162	0.0019	0.1106	0.0244	0.0055	0.0033	0.0029	0.0014	0.0303	0.0153	0.0345	0.0853	0.0246	0.0924	0.0011
3	rs76829476	88382725	0.88	0.538208189821859	0.82	0.488512084344485	0.284758646289298	0.179668409768573	0.0081	0.0198	0.0234	0.0025	0.164	0.0028	0.0037	0.0743	0.001	0.1023	0.148	0.0164	0.0016	0.1096	0.0234	0.0055	0.0032	0.0028	0.0013	0.0295	0.0146	0.0349	0.0864	0.0249	0.092	0.001
3	rs114105957	88382904	0.88	0.538208189821859	0.82	0.488512084344485	0.289563745163312	0.179366206051201	0.0081	0.0198	0.0234	0.0024	0.164	0.0027	0.0037	0.0744	0.001	0.1024	0.148	0.0164	0.0016	0.1096	0.0234	0.0055	0.0032	0.0028	0.0013	0.0295	0.0146	0.0349	0.0864	0.025	0.092	0.001
3	rs9881169	88382967	0.88	0.538208189821859	0.82	0.488512084344485	0.29008966884969	0.179064177769424	0.0081	0.0198	0.0234	0.0024	0.164	0.0027	0.0036	0.0744	0.001	0.1024	0.148	0.0164	0.0016	0.1096	0.0234	0.0055	0.0032	0.0028	0.0013	0.0295	0.0146	0.0349	0.0864	0.025	0.092	0.001
3	rs71322826	88392577	0.88	0.538208189821859	0.82	0.488512084344485	0.289420399882121	0.180071620677622	0.0081	0.0198	0.0234	0.0024	0.164	0.0027	0.0036	0.0744	0.001	0.1024	0.148	0.0164	0.0016	0.1096	0.0234	0.0055	0.0032	0.0028	0.0013	0.0295	0.0146	0.0349	0.0864	0.025	0.092	0.001
3	rs7610859	88399733	0.88	0.538208189821859	0.82	0.488512084344485	0.285706735478211	0.171174460519214	0.0081	0.0198	0.0234	0.0024	0.164	0.0028	0.0036	0.0744	0.001	0.1023	0.148	0.0163	0.0016	0.1096	0.0233	0.0055	0.0032	0.0028	0.0013	0.0295	0.0146	0.0349	0.0865	0.025	0.092	0.001
3	rs79705035	88410879	0.88	0.538208189821859	0.82	0.488512084344485	0.268165609619048	0.179466921138837	0.0081	0.0198	0.0234	0.0024	0.1642	0.0027	0.0036	0.0744	0.001	0.1022	0.1479	0.0163	0.0016	0.1099	0.0234	0.0055	0.0032	0.0027	0.0013	0.0295	0.0145	0.0349	0.0866	0.0249	0.092	0.001
3	rs1870266	88418911	0.88	0.538208189821859	0.82	0.488512084344485	0.262330888565181	0.192207832856813	0.008	0.0197	0.0235	0.0025	0.1645	0.0027	0.0037	0.0744	0.001	0.1018	0.1481	0.0163	0.0015	0.11	0.0234	0.0054	0.0031	0.0027	0.0012	0.0295	0.0145	0.0348	0.0868	0.0249	0.0919	9e-04
3	rs77008263	88420087	0.88	0.538208189821859	0.82	0.488512084344485	0.264783922588243	0.192517260682641	0.0081	0.0197	0.0235	0.0024	0.1644	0.0027	0.0037	0.0744	0.001	0.1018	0.1481	0.0163	0.0015	0.11	0.0234	0.0055	0.0031	0.0027	0.0012	0.0295	0.0145	0.0348	0.0868	0.0249	0.0919	9e-04
3	rs75923601	88426964	0.88	0.538208189821859	0.82	0.488512084344485	0.264556269136672	0.275023972571688	0.008	0.0196	0.0238	0.0024	0.1653	0.0026	0.0036	0.0742	8e-04	0.1018	0.1483	0.0164	0.0013	0.1101	0.0235	0.0053	0.0031	0.0024	9e-04	0.0295	0.0143	0.0351	0.0876	0.0249	0.0916	8e-04
3	rs12492648	88430140	0.88	0.538208189821859	0.82	0.488512084344485	0.260837916090801	0.274792405041777	0.008	0.0196	0.0238	0.0024	0.1653	0.0026	0.0036	0.0742	8e-04	0.1017	0.1483	0.0164	0.0013	0.11	0.0235	0.0053	0.0031	0.0024	9e-04	0.0295	0.0143	0.0351	0.0876	0.0249	0.0916	8e-04
3	rs116691814	88432316	0.88	0.538208189821859	0.82	0.488512084344485	0.258854493725841	0.278388442716817	0.008	0.0196	0.0238	0.0024	0.1654	0.0026	0.0036	0.0742	8e-04	0.1017	0.1483	0.0164	0.0013	0.11	0.0235	0.0052	0.0031	0.0024	9e-04	0.0295	0.0143	0.0351	0.0876	0.0249	0.0916	8e-04
3	rs75385467	88433354	0.88	0.538208189821859	0.82	0.488512084344485	0.256968915400123	0.281065738439562	0.008	0.0196	0.0238	0.0024	0.1654	0.0026	0.0036	0.0742	8e-04	0.1017	0.1483	0.0164	0.0013	0.11	0.0235	0.0052	0.0031	0.0024	9e-04	0.0295	0.0143	0.0351	0.0876	0.0249	0.0916	8e-04
3	rs116097092	88436093	0.88	0.538208189821859	0.82	0.488512084344485	0.25335366653211	0.281648798188484	0.008	0.0196	0.0238	0.0024	0.1654	0.0026	0.0036	0.0743	8e-04	0.1017	0.1483	0.0164	0.0013	0.11	0.0235	0.0052	0.0031	0.0023	9e-04	0.0296	0.0143	0.0351	0.0876	0.0249	0.0916	8e-04
3	rs75304936	88441499	0.88	0.538208189821859	0.82	0.488512084344485	0.244547017983422	0.292914676860687	0.008	0.0195	0.0239	0.0024	0.1655	0.0025	0.0036	0.0743	8e-04	0.1016	0.1484	0.0165	0.0012	0.11	0.0236	0.0052	0.003	0.0023	9e-04	0.0297	0.0142	0.0351	0.0877	0.0248	0.0914	8e-04
3	rs62269333	88442694	0.88	0.538208189821859	0.82	0.488512084344485	0.24594460082764	0.296225727407852	0.008	0.0195	0.0239	0.0024	0.1655	0.0025	0.0036	0.0744	8e-04	0.1016	0.1484	0.0165	0.0012	0.11	0.0236	0.0052	0.003	0.0023	9e-04	0.0297	0.0142	0.0351	0.0878	0.0248	0.0914	8e-04
3	rs2061373	88446050	0.88	0.538208189821859	0.82	0.488512084344485	0.233609123790209	0.304552203402415	0.008	0.0193	0.0239	0.0024	0.1656	0.0025	0.0036	0.0745	8e-04	0.1017	0.1488	0.0166	0.0012	0.11	0.0237	0.0051	0.003	0.0022	8e-04	0.0298	0.014	0.0351	0.0875	0.0248	0.0912	8e-04
3	rs12488067	88449404	0.88	0.538208189821859	0.82	0.488512084344485	0.230685551182753	0.317775015679637	0.008	0.0191	0.0239	0.0024	0.1657	0.0025	0.0035	0.0746	8e-04	0.1018	0.1495	0.0167	0.0012	0.11	0.0238	0.005	0.003	0.0022	8e-04	0.0299	0.0138	0.0352	0.0874	0.0246	0.0908	8e-04
3	rs12634688	88455705	0.88	0.538208189821859	0.82	0.488512084344485	0.243719274427067	0.346321435366202	0.008	0.0189	0.0239	0.0024	0.1659	0.0024	0.0035	0.0747	8e-04	0.1017	0.1496	0.0168	0.0012	0.11	0.024	0.005	0.003	0.0022	8e-04	0.03	0.0136	0.0352	0.0877	0.0245	0.0906	8e-04
3	rs76786342	88458338	0.88	0.538208189821859	0.82	0.488512084344485	0.24406760989547	0.358788674654465	0.008	0.0188	0.0239	0.0024	0.1659	0.0024	0.0035	0.0747	8e-04	0.1015	0.1497	0.0168	0.0012	0.11	0.024	0.0049	0.0029	0.0022	8e-04	0.03	0.0135	0.0352	0.0878	0.0245	0.0909	8e-04
3	rs1379699	88459954	0.88	0.538208189821859	0.82	0.488512084344485	0.24081271142214	0.36167388691538	0.008	0.0188	0.0239	0.0024	0.1658	0.0024	0.0035	0.0748	8e-04	0.1013	0.1497	0.0168	0.0012	0.11	0.024	0.0049	0.0029	0.0022	7e-04	0.0299	0.0135	0.0352	0.0878	0.0245	0.0911	8e-04
3	rs12486720	88466055	0.88	0.538208189821859	0.82	0.488512084344485	0.243806332637757	0.34743829781833	0.008	0.0187	0.0239	0.0024	0.1658	0.0024	0.0035	0.0748	8e-04	0.1008	0.1499	0.0169	0.0012	0.1099	0.0241	0.0049	0.0029	0.0021	7e-04	0.0298	0.0135	0.0352	0.0878	0.0245	0.0917	8e-04
3	rs75986288	88470427	0.88	0.538208189821859	0.82	0.488512084344485	0.210833338688178	0.355660053271068	0.0081	0.0186	0.0243	0.0023	0.1658	0.0028	0.0035	0.0746	8e-04	0.1002	0.15	0.017	0.0013	0.1099	0.0241	0.0049	0.0029	0.0021	7e-04	0.0299	0.0133	0.0352	0.0879	0.0243	0.0915	8e-04
3	rs4563418	88479786	0.88	0.538208189821859	0.82	0.488512084344485	0.216415087143386	0.358162325622447	0.0082	0.0183	0.0252	0.0022	0.1659	0.0039	0.0035	0.0742	8e-04	0.0986	0.1504	0.0173	0.0015	0.1102	0.0239	0.0049	0.0028	0.0022	7e-04	0.03	0.013	0.0353	0.0882	0.0239	0.0909	8e-04
3	rs73140362	88483865	0.88	0.538208189821859	0.82	0.488512084344485	0.220923003595672	0.363936452423715	0.0083	0.0183	0.0253	0.0022	0.166	0.004	0.0034	0.0742	8e-04	0.0985	0.1504	0.0173	0.0016	0.1102	0.0239	0.005	0.0028	0.0022	7e-04	0.03	0.013	0.0353	0.0882	0.0239	0.0909	8e-04
3	rs34395879	88488383	0.88	0.538208189821859	0.82	0.488512084344485	0.236724400192417	0.35766147099645	0.0083	0.0183	0.0253	0.0021	0.166	0.0041	0.0034	0.0742	8e-04	0.0984	0.1503	0.0174	0.0016	0.1102	0.0238	0.005	0.0028	0.0022	7e-04	0.0299	0.013	0.0353	0.0881	0.0239	0.0909	8e-04
3	rs13091358	88490356	0.88	0.538208189821859	0.82	0.488512084344485	0.25553732757947	0.39023851175149	0.0083	0.0182	0.0253	0.0021	0.1659	0.0041	0.0034	0.0742	8e-04	0.0984	0.1503	0.0174	0.0016	0.1102	0.0238	0.005	0.0028	0.0022	7e-04	0.0299	0.013	0.0354	0.0881	0.0239	0.0909	8e-04
3	rs73140400	88490835	0.88	0.538208189821859	0.82	0.488512084344485	0.255671353587435	0.389853679420715	0.0083	0.0183	0.0253	0.0021	0.166	0.0041	0.0034	0.0742	8e-04	0.0984	0.1503	0.0174	0.0016	0.1101	0.0238	0.005	0.0028	0.0022	7e-04	0.0299	0.013	0.0354	0.0882	0.0239	0.091	8e-04
3	rs76301167	88515285	0.88	0.538208189821859	0.82	0.488512084344485	0.251490106116942	0.412085019590346	0.0084	0.018	0.0257	0.002	0.1664	0.0041	0.0033	0.0739	8e-04	0.0974	0.1508	0.0176	0.0016	0.1107	0.0231	0.0049	0.0027	0.0021	7e-04	0.0297	0.013	0.0353	0.0882	0.0243	0.0914	9e-04
3	rs41488648	88521785	0.88	0.538208189821859	0.82	0.488512084344485	0.254823170005992	0.419526246986788	0.0085	0.018	0.0257	0.002	0.1664	0.0041	0.0033	0.0739	8e-04	0.0973	0.1508	0.0176	0.0016	0.1107	0.023	0.0049	0.0027	0.0021	7e-04	0.0296	0.013	0.0353	0.0882	0.0244	0.0914	9e-04
3	rs2880961	88524175	0.88	0.538208189821859	0.82	0.488512084344485	0.263555856144891	0.430162271218528	0.0085	0.018	0.0257	0.002	0.1664	0.0041	0.0033	0.0739	8e-04	0.0973	0.1508	0.0176	0.0016	0.1108	0.023	0.0049	0.0027	0.0021	7e-04	0.0296	0.013	0.0353	0.0882	0.0244	0.0914	9e-04
3	rs2881003	88535273	0.88	0.538208189821859	0.82	0.488512084344485	0.256789728338104	0.429767068092039	0.0084	0.018	0.0257	0.002	0.1665	0.0041	0.0033	0.074	8e-04	0.0971	0.1508	0.0176	0.0017	0.1109	0.0229	0.0049	0.0027	0.0021	7e-04	0.0297	0.013	0.0352	0.0883	0.0243	0.0915	9e-04
3	rs76309002	88542423	0.88	0.538208189821859	0.82	0.488512084344485	0.235954128521652	0.429635355396446	0.0084	0.018	0.0261	0.002	0.1665	0.0042	0.0035	0.0743	9e-04	0.0958	0.1502	0.0194	0.0019	0.111	0.0218	0.0049	0.003	0.0023	8e-04	0.0297	0.013	0.0349	0.0884	0.0247	0.0903	0.0012
3	rs6551328	88547484	0.88	0.538208189821859	0.82	0.488512084344485	0.242328669605773	0.445916567275182	0.0084	0.018	0.0261	0.002	0.1665	0.0042	0.0036	0.0743	9e-04	0.0958	0.1502	0.0194	0.0019	0.111	0.0218	0.0049	0.003	0.0023	8e-04	0.0296	0.013	0.0349	0.0884	0.0247	0.0903	0.0012
3	rs13079828	88562904	0.88	0.538208189821859	0.82	0.488512084344485	0.234375152534806	0.481529047236422	0.0085	0.0179	0.0262	0.002	0.1664	0.0042	0.0036	0.0744	9e-04	0.0955	0.1502	0.0198	0.0019	0.111	0.0217	0.0049	0.003	0.0022	8e-04	0.0296	0.0129	0.0348	0.0884	0.0247	0.0905	0.0011
3	rs76202701	88580113	0.88	0.538208189821859	0.82	0.488512084344485	0.235142570143979	0.51908042862208	0.0085	0.0179	0.0262	0.002	0.1664	0.0042	0.0035	0.0744	8e-04	0.0955	0.1502	0.0199	0.0019	0.1109	0.0217	0.0049	0.003	0.0022	8e-04	0.0296	0.0129	0.0348	0.0884	0.0248	0.0905	0.0011
3	rs12488032	88597404	0.88	0.538208189821859	0.82	0.488512084344485	0.215032262961063	0.526842296254558	0.0085	0.0178	0.0263	0.002	0.1664	0.0042	0.0035	0.0745	8e-04	0.0952	0.1502	0.0203	0.0019	0.1108	0.0217	0.0049	0.003	0.0021	8e-04	0.0295	0.0129	0.0347	0.0884	0.0248	0.0907	0.0011
3	rs75740746	88614754	0.88	0.538208189821859	0.82	0.488512084344485	0.229420803068019	0.520464354474043	0.0085	0.0178	0.0263	0.002	0.1664	0.0042	0.0035	0.0746	8e-04	0.0952	0.1502	0.0204	0.0019	0.1109	0.0217	0.0049	0.003	0.0021	8e-04	0.0296	0.0129	0.0347	0.0883	0.0248	0.0907	0.0011
3	rs80067793	88619296	0.88	0.538208189821859	0.82	0.488512084344485	0.229000078636542	0.518942086999148	0.0085	0.0178	0.0263	0.002	0.1665	0.0042	0.0035	0.0746	8e-04	0.0952	0.1502	0.0204	0.0019	0.1109	0.0217	0.0049	0.003	0.0021	8e-04	0.0296	0.0129	0.0347	0.0883	0.0248	0.0907	0.0011
3	rs6799848	88623037	0.88	0.538208189821859	0.82	0.488512084344485	0.229042131766124	0.523650891248336	0.0085	0.0177	0.0263	0.002	0.1665	0.0042	0.0035	0.0746	8e-04	0.0952	0.1501	0.0204	0.0019	0.1109	0.0217	0.0049	0.003	0.0021	8e-04	0.0296	0.0128	0.0347	0.0883	0.0248	0.0908	0.0011
3	rs113125103	88624775	0.88	0.538208189821859	0.82	0.488512084344485	0.224067954795093	0.524205569219621	0.0085	0.0177	0.0263	0.002	0.1665	0.0042	0.0035	0.0746	8e-04	0.0951	0.1501	0.0205	0.0019	0.1109	0.0217	0.0049	0.003	0.0021	8e-04	0.0296	0.0128	0.0347	0.0883	0.0248	0.0908	0.0011
3	rs77196386	88625185	0.88	0.538208189821859	0.82	0.488512084344485	0.223901812188074	0.519218779517228	0.0085	0.0177	0.0263	0.002	0.1665	0.0042	0.0035	0.0746	8e-04	0.0951	0.1501	0.0205	0.0019	0.1109	0.0217	0.0049	0.003	0.0021	8e-04	0.0296	0.0128	0.0347	0.0883	0.0248	0.0908	0.0011
3	rs115544236	88625415	0.88	0.538208189821859	0.82	0.488512084344485	0.223403796870165	0.517282711529045	0.0085	0.0177	0.0263	0.002	0.1665	0.0042	0.0035	0.0746	8e-04	0.0951	0.1501	0.0205	0.0019	0.1109	0.0217	0.0049	0.003	0.0021	8e-04	0.0296	0.0128	0.0347	0.0883	0.0248	0.0908	0.0011
3	rs57977776	88640845	0.88	0.538208189821859	0.82	0.488512084344485	0.229589213008925	0.554935758119956	0.0084	0.0176	0.0264	0.002	0.1666	0.0043	0.0035	0.0747	8e-04	0.0947	0.1499	0.0205	0.002	0.111	0.0219	0.0049	0.003	0.002	7e-04	0.0297	0.0126	0.0347	0.0878	0.025	0.0913	0.0011
3	rs963736	88659709	0.88	0.538208189821859	0.82	0.488512084344485	0.229757691613486	0.549456645860073	0.0084	0.0176	0.0264	0.002	0.1667	0.0043	0.0035	0.0748	8e-04	0.0947	0.1499	0.0205	0.002	0.1112	0.0219	0.0049	0.003	0.002	7e-04	0.0297	0.0125	0.0347	0.0877	0.0249	0.0911	0.0011
3	rs115958053	88667332	0.88	0.538208189821859	0.82	0.488512084344485	0.230938964204472	0.541752536685539	0.0084	0.0176	0.0264	0.002	0.1667	0.0043	0.0035	0.0748	7e-04	0.0947	0.15	0.0205	0.002	0.1113	0.0219	0.0049	0.003	0.002	7e-04	0.0297	0.0125	0.0347	0.0877	0.0249	0.0911	0.0011
3	rs17560386	88675405	0.88	0.538208189821859	0.82	0.488512084344485	0.23638188584693	0.555779882625781	0.0084	0.0175	0.0264	0.002	0.1667	0.0043	0.0035	0.0748	7e-04	0.0947	0.1501	0.0206	0.002	0.1114	0.0219	0.0049	0.003	0.002	7e-04	0.0298	0.0125	0.0347	0.0877	0.0249	0.0911	0.0011
3	rs116525119	88684386	0.88	0.538208189821859	0.83	0.441484906400802	0.237281570775308	0.554654453264285	0.0084	0.0175	0.0264	0.002	0.1667	0.0043	0.0035	0.0748	7e-04	0.0947	0.1501	0.0206	0.002	0.1114	0.0219	0.0049	0.003	0.002	7e-04	0.0298	0.0125	0.0347	0.0877	0.0249	0.0911	0.0011
3	rs73152372	88692480	0.88	0.538208189821859	0.83	0.441484906400802	0.237367353581782	0.550579475658091	0.0084	0.0175	0.0264	0.002	0.1667	0.0043	0.0035	0.0748	7e-04	0.0947	0.1501	0.0206	0.002	0.1114	0.0219	0.0049	0.003	0.002	7e-04	0.0298	0.0125	0.0347	0.0877	0.0249	0.0911	0.0011
3	rs9871271	88709905	0.88	0.538208189821859	0.83	0.441484906400802	0.257327493987456	0.57442947503491	0.0084	0.0174	0.0264	0.002	0.1668	0.0043	0.0035	0.0749	6e-04	0.0946	0.1502	0.0206	0.002	0.1114	0.0219	0.0049	0.003	0.002	7e-04	0.0298	0.0124	0.0347	0.0876	0.0249	0.0911	0.0011
3	rs35129035	88710494	0.88	0.538208189821859	0.83	0.441484906400802	0.25104751046641	0.548755164033312	0.0084	0.0174	0.0264	0.002	0.1668	0.0043	0.0035	0.0749	6e-04	0.0946	0.1502	0.0206	0.002	0.1114	0.0219	0.0048	0.003	0.002	7e-04	0.0298	0.0124	0.0347	0.0876	0.0249	0.0911	0.0011
3	rs114658296	88754891	0.88	0.538208189821859	0.83	0.441484906400802	0.476044304311535	0.686628289656275	0.0083	0.0149	0.0263	0.0019	0.1668	0.0043	0.0036	0.0803	6e-04	0.0938	0.1503	0.0204	0.0019	0.1123	0.0212	0.0047	0.0033	0.0018	6e-04	0.0297	0.012	0.0334	0.0881	0.0244	0.0912	0.0013
3	rs115995012	88755488	0.88	0.538208189821859	0.83	0.441484906400802	0.476044304311535	0.686628289656275	0.0083	0.0149	0.0263	0.0019	0.1668	0.0043	0.0036	0.0803	6e-04	0.0938	0.1503	0.0204	0.0019	0.1123	0.0212	0.0047	0.0033	0.0018	6e-04	0.0297	0.012	0.0334	0.0881	0.0244	0.0912	0.0013
3	rs28726339	88756095	0.88	0.538208189821859	0.83	0.441484906400802	0.473584193279685	0.688995674275646	0.0083	0.0149	0.0263	0.0019	0.1668	0.0043	0.0036	0.0803	5e-04	0.0938	0.1503	0.0204	0.0019	0.1123	0.0212	0.0047	0.0033	0.0018	6e-04	0.0297	0.012	0.0334	0.0881	0.0244	0.0912	0.0013
3	rs7652103	88758184	0.88	0.538208189821859	0.83	0.441484906400802	0.469355066982453	0.684262749794071	0.0083	0.0149	0.0263	0.002	0.1668	0.0043	0.0036	0.0803	5e-04	0.0937	0.1503	0.0204	0.0019	0.1123	0.0211	0.0047	0.0033	0.0018	6e-04	0.0297	0.012	0.0334	0.088	0.0244	0.0913	0.0013
3	rs17562179	88758243	0.88	0.538208189821859	0.83	0.441484906400802	0.46672886559786	0.684114964941754	0.0083	0.0149	0.0263	0.0019	0.1668	0.0043	0.0036	0.0803	5e-04	0.0937	0.1503	0.0204	0.0019	0.1123	0.0211	0.0047	0.0033	0.0018	6e-04	0.0297	0.012	0.0334	0.088	0.0244	0.0913	0.0013
3	rs1603312	88761581	0.88	0.538208189821859	0.83	0.441484906400802	0.465753507731995	0.682785226846624	0.0083	0.0149	0.0263	0.0019	0.1668	0.0043	0.0036	0.0803	5e-04	0.0937	0.1503	0.0204	0.0019	0.1123	0.0211	0.0047	0.0033	0.0018	6e-04	0.0297	0.012	0.0334	0.088	0.0244	0.0913	0.0013
3	rs115428415	88761738	0.88	0.538208189821859	0.83	0.441484906400802	0.465936311547003	0.682932946566079	0.0083	0.0149	0.0263	0.0019	0.1668	0.0043	0.0036	0.0803	5e-04	0.0937	0.1503	0.0204	0.0019	0.1123	0.0211	0.0047	0.0033	0.0018	6e-04	0.0297	0.012	0.0334	0.088	0.0244	0.0913	0.0013
3	rs28490275	88770445	0.88	0.538208189821859	0.83	0.441484906400802	0.465448912451454	0.676882394263811	0.0083	0.0149	0.0263	0.002	0.1667	0.0043	0.0036	0.0803	5e-04	0.0938	0.1502	0.0204	0.002	0.1123	0.0211	0.0047	0.0033	0.0018	6e-04	0.0297	0.012	0.0334	0.0881	0.0244	0.0912	0.0013
3	rs114661485	88773006	0.88	0.538208189821859	0.83	0.441484906400802	0.465266201934974	0.675555864038388	0.0083	0.0149	0.0263	0.002	0.1667	0.0043	0.0036	0.0803	5e-04	0.0938	0.1502	0.0204	0.002	0.1123	0.0211	0.0047	0.0033	0.0018	6e-04	0.0297	0.012	0.0334	0.0881	0.0244	0.0912	0.0013
3	rs11914552	88777721	0.88	0.538208189821859	0.83	0.441484906400802	0.464961762170748	0.672315732041475	0.0083	0.0149	0.0263	0.002	0.1667	0.0043	0.0036	0.0803	5e-04	0.0937	0.1502	0.0204	0.002	0.1123	0.0211	0.0047	0.0033	0.0019	6e-04	0.0297	0.012	0.0334	0.0881	0.0244	0.0912	0.0013
3	rs76372496	88788905	0.88	0.538208189821859	0.83	0.441484906400802	0.401052596685397	0.646232374718404	0.0083	0.0148	0.0263	0.002	0.1667	0.0043	0.0036	0.0804	5e-04	0.0935	0.1503	0.0205	0.002	0.1124	0.0211	0.0047	0.0033	0.0018	6e-04	0.0297	0.0119	0.0334	0.088	0.0245	0.0912	0.0013
3	rs75745815	88791125	0.88	0.538208189821859	0.83	0.441484906400802	0.401052596685397	0.650173510988834	0.0083	0.0147	0.0263	0.002	0.1667	0.0043	0.0036	0.0804	5e-04	0.0934	0.1504	0.0205	0.002	0.1124	0.0211	0.0047	0.0033	0.0018	6e-04	0.0297	0.0119	0.0333	0.0879	0.0245	0.0912	0.0013
3	rs17496737	88795383	0.88	0.538208189821859	0.83	0.441484906400802	0.399865311583477	0.734769120196262	0.0085	0.0139	0.0266	0.0022	0.1674	0.0044	0.0035	0.0809	4e-04	0.0925	0.151	0.021	0.0019	0.1128	0.0213	0.0045	0.0035	0.0016	6e-04	0.0297	0.0114	0.0331	0.0874	0.0245	0.0914	0.0011
3	rs6808681	88795626	0.88	0.538208189821859	0.83	0.441484906400802	0.437134809532155	0.805147696282548	0.0086	0.0136	0.0267	0.0023	0.1674	0.0046	0.0035	0.081	4e-04	0.0921	0.1513	0.0211	0.0019	0.1129	0.0214	0.0045	0.0036	0.0016	6e-04	0.0298	0.0113	0.0328	0.0871	0.0246	0.0916	0.0011
3	rs17026247	88802925	0.88	0.538208189821859	0.83	0.441484906400802	0.36951155599563	0.737773616337841	0.0088	0.0136	0.0266	0.0023	0.1674	0.0045	0.0035	0.0813	3e-04	0.0914	0.1522	0.021	0.0018	0.1127	0.0213	0.0044	0.0036	0.0015	6e-04	0.0294	0.0117	0.0327	0.087	0.0242	0.0918	0.001
3	rs4855806	88806057	0.88	0.538208189821859	0.83	0.441484906400802	0.379567824708172	0.771605394462297	0.0088	0.0136	0.0266	0.0023	0.1674	0.0045	0.0035	0.0814	3e-04	0.0914	0.1524	0.021	0.0018	0.1127	0.0213	0.0044	0.0036	0.0015	6e-04	0.0294	0.0117	0.0326	0.087	0.0242	0.0918	0.001
3	rs115177700	88808807	0.88	0.538208189821859	0.83	0.441484906400802	0.379017756727072	0.784833317872505	0.0088	0.0136	0.0266	0.0023	0.1675	0.0046	0.0035	0.0814	3e-04	0.0913	0.1524	0.021	0.0018	0.1127	0.0213	0.0044	0.0036	0.0015	6e-04	0.0294	0.0117	0.0326	0.087	0.0242	0.0917	0.001
3	rs12633508	88815135	0.88	0.538208189821859	0.83	0.441484906400802	0.41728254968957	0.87358420839891	0.0088	0.0136	0.0266	0.0023	0.1676	0.0047	0.0035	0.0815	3e-04	0.0913	0.1523	0.021	0.0018	0.1126	0.0213	0.0044	0.0037	0.0015	6e-04	0.0294	0.0118	0.0326	0.087	0.0242	0.0916	0.001
3	rs55973831	88815354	0.88	0.538208189821859	0.83	0.441484906400802	0.416705604223256	0.871715273772542	0.0088	0.0136	0.0266	0.0023	0.1676	0.0047	0.0035	0.0815	3e-04	0.0913	0.1523	0.021	0.0018	0.1126	0.0213	0.0044	0.0037	0.0015	6e-04	0.0294	0.0118	0.0326	0.087	0.0242	0.0916	0.001
3	rs1483468	88833306	0.88	0.538208189821859	0.83	0.441484906400802	0.431541784574359	0.881068117483129	0.0088	0.0136	0.0268	0.0024	0.1675	0.0046	0.0036	0.0815	3e-04	0.0913	0.1521	0.021	0.0018	0.1126	0.0212	0.0044	0.0039	0.0015	6e-04	0.0294	0.0118	0.0326	0.0872	0.0243	0.0915	0.001
3	rs11927546	88845997	0.88	0.538208189821859	0.83	0.441484906400802	0.399300559839209	0.848113743322637	0.0088	0.0136	0.0268	0.0024	0.1676	0.0045	0.0036	0.0815	3e-04	0.0913	0.152	0.021	0.0018	0.1126	0.0212	0.0045	0.0039	0.0015	6e-04	0.0294	0.0118	0.0326	0.0871	0.0243	0.0915	0.001
3	rs4377496	88861764	0.88	0.538208189821859	0.83	0.441484906400802	0.358576826478593	0.854156636639287	0.0087	0.0136	0.0266	0.0027	0.168	0.004	0.0036	0.0816	3e-04	0.0912	0.1516	0.0211	0.0019	0.1128	0.021	0.0046	0.0042	0.0015	6e-04	0.0294	0.0119	0.0325	0.087	0.0242	0.0912	0.0011
3	rs17026281	88863044	0.88	0.538208189821859	0.83	0.441484906400802	0.306054649281469	0.839915905753411	0.0087	0.0136	0.0266	0.0028	0.1681	0.0038	0.0036	0.0816	3e-04	0.0913	0.1517	0.0211	0.0019	0.1129	0.0209	0.0047	0.0043	0.0015	6e-04	0.0294	0.012	0.0325	0.087	0.0241	0.0912	8e-04
3	rs981433	88871273	0.88	0.538208189821859	0.83	0.441484906400802	0.314431806741307	0.859276768584154	0.0087	0.0136	0.0265	0.0028	0.1682	0.0037	0.0036	0.0816	3e-04	0.0913	0.1517	0.0211	0.0019	0.113	0.0209	0.0047	0.0043	0.0015	6e-04	0.0294	0.012	0.0325	0.087	0.0241	0.0912	8e-04
3	rs112200694	88889270	0.88	0.538208189821859	0.83	0.441484906400802	0.322169178893118	0.810205124968189	0.0088	0.0136	0.0263	0.0032	0.1683	0.0036	0.0038	0.0815	4e-04	0.0908	0.1516	0.0213	0.0019	0.1132	0.0206	0.0049	0.0047	0.0015	6e-04	0.029	0.0123	0.0325	0.0868	0.0239	0.0912	9e-04
3	rs111460982	88890860	0.88	0.538208189821859	0.83	0.441484906400802	0.324347237738234	0.816958750104297	0.0088	0.0136	0.0263	0.0032	0.1683	0.0036	0.0038	0.0815	4e-04	0.0908	0.1516	0.0213	0.0019	0.1131	0.0206	0.005	0.0047	0.0015	6e-04	0.029	0.0123	0.0325	0.0868	0.0239	0.0912	9e-04
3	rs13072620	88897965	0.88	0.538208189821859	0.83	0.441484906400802	0.337421219158768	0.833122775853441	0.0088	0.0135	0.0262	0.0033	0.1684	0.0036	0.0038	0.0815	4e-04	0.0907	0.1516	0.0213	0.0019	0.1132	0.0205	0.005	0.0048	0.0015	6e-04	0.029	0.0123	0.0325	0.0868	0.0239	0.0912	9e-04
3	rs13072513	88925519	0.88	0.538208189821859	0.83	0.441484906400802	0.339288629415517	0.845946670345196	0.0088	0.0135	0.0262	0.0033	0.1684	0.0036	0.0038	0.0815	4e-04	0.0907	0.1516	0.0213	0.0019	0.1132	0.0205	0.005	0.0048	0.0015	6e-04	0.029	0.0123	0.0325	0.0868	0.0239	0.0912	9e-04
3	rs6774956	88933154	0.88	0.538208189821859	0.83	0.441484906400802	0.339288629415517	0.848578265638694	0.0088	0.0135	0.0262	0.0033	0.1684	0.0036	0.0038	0.0815	4e-04	0.0907	0.1516	0.0213	0.0019	0.1132	0.0205	0.005	0.0048	0.0015	6e-04	0.029	0.0123	0.0325	0.0868	0.0239	0.0912	9e-04
3	rs6796688	88934655	0.88	0.538208189821859	0.83	0.441484906400802	0.336799938491897	0.836826693476414	0.0088	0.0135	0.0262	0.0033	0.1684	0.0036	0.0038	0.0815	4e-04	0.0907	0.1516	0.0213	0.0019	0.1132	0.0204	0.0051	0.0048	0.0016	6e-04	0.029	0.0123	0.0325	0.0868	0.0238	0.0912	9e-04
3	rs114554308	88950535	0.88	0.538208189821859	0.83	0.441484906400802	0.327297250049592	0.849197710718333	0.0088	0.0135	0.0262	0.0033	0.1684	0.0036	0.0038	0.0814	4e-04	0.0907	0.1516	0.0213	0.0019	0.1132	0.0204	0.0051	0.0048	0.0016	6e-04	0.029	0.0123	0.0325	0.0868	0.0238	0.0912	9e-04
3	rs34121035	88969330	0.88	0.538208189821859	0.83	0.441484906400802	0.266243419831013	0.9004613885844	0.0089	0.0135	0.026	0.0035	0.1702	0.0034	0.004	0.0796	4e-04	0.09	0.1517	0.0215	0.0017	0.1143	0.0198	0.0051	0.0048	0.0016	5e-04	0.0294	0.0126	0.0326	0.0864	0.0232	0.0916	9e-04
3	rs77018810	88973672	0.88	0.538208189821859	0.83	0.441484906400802	0.270970693870535	0.926082799806577	0.0089	0.0135	0.026	0.0035	0.1703	0.0034	0.004	0.0795	4e-04	0.09	0.1518	0.0215	0.0017	0.1143	0.0198	0.0051	0.0049	0.0016	5e-04	0.0294	0.0126	0.0326	0.0864	0.0232	0.0917	9e-04
3	rs79414885	88973798	0.88	0.538208189821859	0.83	0.441484906400802	0.271478208356607	0.925452333884122	0.0089	0.0135	0.026	0.0035	0.1703	0.0034	0.004	0.0794	4e-04	0.09	0.1518	0.0215	0.0017	0.1143	0.0198	0.0051	0.0049	0.0016	5e-04	0.0294	0.0126	0.0326	0.0864	0.0232	0.0917	9e-04
3	rs4367074	88978277	0.88	0.538208189821859	0.83	0.441484906400802	0.279574342182447	0.93112960617855	0.0089	0.0135	0.0259	0.0036	0.1704	0.0034	0.0041	0.0794	4e-04	0.0899	0.1518	0.0215	0.0017	0.1143	0.0197	0.0051	0.0049	0.0016	5e-04	0.0294	0.0126	0.0326	0.0864	0.0232	0.0917	9e-04
3	rs116012102	88979119	0.88	0.538208189821859	0.83	0.441484906400802	0.279152434454256	0.920726576300086	0.0089	0.0135	0.0259	0.0036	0.1705	0.0033	0.0041	0.0794	4e-04	0.0899	0.1518	0.0215	0.0017	0.1143	0.0198	0.0051	0.0049	0.0016	5e-04	0.0294	0.0126	0.0327	0.0864	0.0232	0.0917	9e-04
3	rs62271092	88989354	0.88	0.538208189821859	0.83	0.441484906400802	0.25916948701468	0.909718706925826	0.009	0.0135	0.0258	0.0036	0.1709	0.0033	0.0041	0.0794	4e-04	0.0902	0.1517	0.0216	0.0017	0.1145	0.0188	0.0051	0.0048	0.0016	5e-04	0.0294	0.0127	0.0324	0.0865	0.0227	0.0922	9e-04
3	rs76172954	88996797	0.88	0.538208189821859	0.83	0.441484906400802	0.256968915400123	0.874207368661123	0.009	0.0135	0.0258	0.0036	0.171	0.0032	0.0041	0.0794	4e-04	0.0903	0.1518	0.0216	0.0017	0.1146	0.0186	0.0051	0.0048	0.0016	5e-04	0.0294	0.0127	0.0324	0.0865	0.0226	0.0922	9e-04
3	rs967590	88997832	0.88	0.538208189821859	0.83	0.441484906400802	0.26273886669751	0.888565014304769	0.009	0.0135	0.0258	0.0036	0.1711	0.0032	0.0041	0.0794	4e-04	0.0903	0.1517	0.0216	0.0017	0.1146	0.0186	0.0051	0.0048	0.0016	5e-04	0.0294	0.0127	0.0324	0.0865	0.0226	0.0922	9e-04
3	rs76856554	89012406	0.88	0.538208189821859	0.83	0.441484906400802	0.227195854884048	0.833277037244739	0.009	0.0135	0.0258	0.0035	0.1711	0.0032	0.0041	0.0794	4e-04	0.0902	0.1517	0.0216	0.0017	0.1146	0.0185	0.0051	0.0048	0.0016	5e-04	0.0294	0.0128	0.0324	0.0866	0.0225	0.0923	9e-04
3	rs1496523	89013058	0.88	0.538208189821859	0.83	0.441484906400802	0.227405240494929	0.837135507929591	0.009	0.0135	0.0258	0.0035	0.1711	0.0032	0.0042	0.0794	4e-04	0.0902	0.1517	0.0216	0.0017	0.1146	0.0185	0.0051	0.0048	0.0016	5e-04	0.0294	0.0128	0.0324	0.0866	0.0225	0.0923	9e-04
3	rs77462412	89034908	0.88	0.538208189821859	0.83	0.441484906400802	0.205768986067421	0.681456075545838	0.0091	0.0135	0.0259	0.0034	0.1713	0.003	0.0041	0.0795	4e-04	0.0898	0.1514	0.0219	0.0018	0.1146	0.0177	0.0048	0.0047	0.0017	4e-04	0.0299	0.0131	0.0324	0.0868	0.0215	0.0935	9e-04
3	rs9882138	89042915	0.88	0.538208189821859	0.83	0.441484906400802	0.216292873136429	0.758275015898523	0.0091	0.0136	0.0259	0.0033	0.1713	0.0028	0.0038	0.0795	4e-04	0.0898	0.1513	0.022	0.0013	0.1146	0.0177	0.0047	0.0044	0.0017	5e-04	0.0299	0.0132	0.0333	0.0868	0.0216	0.0936	9e-04
3	rs9825143	89047819	0.88	0.538208189821859	0.83	0.441484906400802	0.213856726995371	0.761451553095109	0.0091	0.0136	0.0259	0.0033	0.1717	0.0027	0.0038	0.0795	4e-04	0.0897	0.1518	0.022	0.0013	0.1148	0.0175	0.0047	0.0044	0.0016	5e-04	0.0299	0.0132	0.0333	0.0868	0.0216	0.0932	9e-04
3	rs4855796	89051040	0.88	0.538208189821859	0.83	0.441484906400802	0.218703522950262	0.812045848802484	0.0091	0.0136	0.0259	0.0033	0.1717	0.0027	0.0038	0.0795	3e-04	0.0897	0.1517	0.022	0.0013	0.1149	0.0175	0.0047	0.0044	0.0016	5e-04	0.0299	0.0132	0.0333	0.0868	0.0215	0.0932	9e-04
3	rs115101944	89062317	0.88	0.538208189821859	0.83	0.441484906400802	0.213452209190493	0.808365284687135	0.0091	0.0136	0.026	0.0033	0.1717	0.0027	0.0037	0.0796	3e-04	0.0897	0.1517	0.022	0.0013	0.1149	0.0175	0.0047	0.0044	0.0016	5e-04	0.0299	0.0133	0.0332	0.0868	0.0214	0.0932	9e-04
3	rs75624772	89063354	0.88	0.538208189821859	0.83	0.441484906400802	0.212926979678443	0.819878735896994	0.0091	0.0136	0.026	0.0033	0.1717	0.0027	0.0037	0.0796	3e-04	0.0897	0.1517	0.022	0.0013	0.1149	0.0175	0.0047	0.0044	0.0016	5e-04	0.0299	0.0133	0.0333	0.0867	0.0214	0.0932	9e-04
3	rs9844728	89065754	0.88	0.538208189821859	0.83	0.441484906400802	0.216170697857561	0.822031705462646	0.0091	0.0136	0.0261	0.0033	0.1717	0.0027	0.0037	0.0795	3e-04	0.0897	0.1517	0.022	0.0013	0.1149	0.0175	0.0047	0.0044	0.0016	5e-04	0.0299	0.0133	0.0333	0.0867	0.0214	0.0932	9e-04
3	rs72915748	89076933	0.88	0.538208189821859	0.83	0.441484906400802	0.174492460007706	0.846565716676542	0.0092	0.0138	0.026	0.0035	0.1723	0.0027	0.0036	0.0792	4e-04	0.0896	0.1513	0.0226	0.0013	0.1151	0.0173	0.0043	0.0044	0.0016	4e-04	0.03	0.0138	0.0334	0.0867	0.0201	0.0935	9e-04
3	rs76982385	89080294	0.88	0.538208189821859	0.83	0.441484906400802	0.171302474045403	0.869069021582043	0.0092	0.0138	0.026	0.0035	0.1725	0.0027	0.0036	0.0791	4e-04	0.0896	0.1512	0.0227	0.0013	0.1151	0.0173	0.0043	0.0043	0.0016	4e-04	0.03	0.0139	0.0335	0.0866	0.02	0.0936	9e-04
3	rs1496505	89107320	0.88	0.538208189821859	0.83	0.441484906400802	0.151748383923226	0.799791105033799	0.0092	0.0139	0.0258	0.0036	0.1728	0.0027	0.0035	0.0788	4e-04	0.0896	0.151	0.0231	0.0013	0.1153	0.0172	0.0041	0.0042	0.0016	4e-04	0.03	0.0141	0.0335	0.0865	0.0197	0.0939	9e-04
3	rs115034677	89107560	0.88	0.538208189821859	0.83	0.441484906400802	0.151615605071753	0.80070883848561	0.0092	0.0139	0.0258	0.0036	0.1728	0.0027	0.0035	0.0788	4e-04	0.0896	0.151	0.0231	0.0013	0.1153	0.0172	0.0041	0.0042	0.0016	4e-04	0.03	0.0141	0.0335	0.0865	0.0197	0.0939	9e-04
3	rs74449239	89108180	0.88	0.538208189821859	0.83	0.441484906400802	0.151217681275069	0.803004149359432	0.0091	0.0139	0.0258	0.0036	0.1728	0.0027	0.0035	0.0788	4e-04	0.0896	0.151	0.0232	0.0013	0.1153	0.0172	0.0041	0.0042	0.0016	4e-04	0.03	0.0141	0.0335	0.0865	0.0197	0.0939	9e-04
3	rs62274590	89109620	0.88	0.538208189821859	0.83	0.441484906400802	0.150985844960778	0.800249943806615	0.0092	0.0139	0.0258	0.0036	0.1728	0.0027	0.0035	0.0788	4e-04	0.0896	0.151	0.0232	0.0013	0.1153	0.0172	0.0041	0.0042	0.0016	4e-04	0.03	0.0141	0.0335	0.0864	0.0197	0.0939	9e-04
3	rs76700641	89111407	0.88	0.538208189821859	0.83	0.441484906400802	0.151151420832788	0.799485243593314	0.0092	0.0139	0.0258	0.0036	0.1728	0.0027	0.0035	0.0788	4e-04	0.0896	0.151	0.0232	0.0013	0.1153	0.0172	0.0041	0.0042	0.0016	4e-04	0.03	0.0141	0.0335	0.0864	0.0197	0.094	9e-04
3	rs72917895	89117266	0.88	0.538208189821859	0.83	0.441484906400802	0.142555859853414	0.767813246749671	0.0091	0.0139	0.0258	0.0037	0.1729	0.0027	0.0035	0.0787	4e-04	0.0895	0.151	0.0232	0.0013	0.1153	0.0172	0.0041	0.0042	0.0016	4e-04	0.03	0.0141	0.0335	0.0864	0.0197	0.094	9e-04
3	rs2132579	89135125	0.88	0.538208189821859	0.83	0.441484906400802	0.141980689170931	0.788033476657395	0.0091	0.014	0.0257	0.0037	0.1729	0.0027	0.0036	0.0783	4e-04	0.0894	0.1509	0.0233	0.0013	0.1152	0.0171	0.0041	0.0042	0.0016	4e-04	0.03	0.0142	0.0336	0.0864	0.0198	0.0942	9e-04
3	rs75690227	89171930	0.88	0.538208189821859	0.84	0.397589870063919	0.137836531967605	0.818956398276899	0.0091	0.0141	0.0255	0.0038	0.1731	0.0028	0.0037	0.0777	4e-04	0.0892	0.1507	0.0233	0.0014	0.1149	0.017	0.0041	0.0042	0.0016	4e-04	0.0302	0.0143	0.0338	0.0866	0.0198	0.0945	9e-04
3	rs112480712	89172791	0.88	0.538208189821859	0.84	0.397589870063919	0.138590269588565	0.822954769736329	0.0091	0.0141	0.0255	0.0038	0.1731	0.0028	0.0037	0.0777	4e-04	0.0892	0.1507	0.0233	0.0014	0.1149	0.017	0.0041	0.0042	0.0016	4e-04	0.0302	0.0143	0.0338	0.0866	0.0198	0.0945	9e-04
3	rs6768846	89183016	0.88	0.538208189821859	0.84	0.397589870063919	0.152014148020172	0.875453961867906	0.0091	0.0141	0.0255	0.0038	0.1732	0.0028	0.0037	0.0777	5e-04	0.0892	0.1507	0.0233	0.0014	0.1148	0.0169	0.0042	0.0042	0.0016	4e-04	0.0302	0.0143	0.0339	0.0866	0.0198	0.0945	9e-04
3	rs35053334	89192869	0.88	0.538208189821859	0.84	0.397589870063919	0.143292821441672	0.841770569934195	0.0091	0.0141	0.0255	0.0038	0.1732	0.0028	0.0037	0.0776	4e-04	0.0892	0.1506	0.0234	0.0014	0.1148	0.0169	0.0042	0.0042	0.0016	4e-04	0.0302	0.0143	0.0339	0.0866	0.0198	0.0946	9e-04
3	rs75063385	89195493	0.88	0.538208189821859	0.84	0.397589870063919	0.141343239241691	0.852141352454654	0.0091	0.0141	0.0255	0.0038	0.1731	0.0028	0.0037	0.0776	4e-04	0.0892	0.1506	0.0234	0.0014	0.1147	0.0169	0.0042	0.0042	0.0016	4e-04	0.0302	0.0143	0.0339	0.0866	0.0198	0.0946	9e-04
3	rs62274634	89213312	0.88	0.538208189821859	0.84	0.397589870063919	0.133550337172167	0.849197710718333	0.0091	0.0141	0.0254	0.0039	0.1731	0.0028	0.0038	0.0775	5e-04	0.0892	0.1505	0.0234	0.0014	0.1146	0.0169	0.0041	0.0042	0.0016	4e-04	0.0303	0.0144	0.0339	0.0868	0.0198	0.0947	8e-04
3	rs9866318	89215555	0.88	0.538208189821859	0.84	0.397589870063919	0.134197334889055	0.813120011606965	0.0091	0.0141	0.0254	0.0039	0.1731	0.0028	0.0038	0.0775	5e-04	0.0893	0.1503	0.0234	0.0014	0.1145	0.0168	0.0042	0.0042	0.0016	4e-04	0.0303	0.0144	0.0339	0.0868	0.0198	0.0947	8e-04
3	rs115961910	89227100	0.88	0.538208189821859	0.84	0.397589870063919	0.136429915358747	0.783158158065654	0.0091	0.0141	0.0254	0.0039	0.1731	0.0028	0.0039	0.0775	5e-04	0.0893	0.1501	0.0234	0.0014	0.1145	0.0168	0.0042	0.0043	0.0016	4e-04	0.0304	0.0144	0.0339	0.0869	0.0198	0.0947	8e-04
3	rs71322858	89233979	0.88	0.538208189821859	0.84	0.397589870063919	0.138370174839638	0.772971553916972	0.0091	0.0141	0.0254	0.004	0.1731	0.0028	0.0039	0.0774	5e-04	0.0893	0.1501	0.0234	0.0014	0.1144	0.0168	0.0042	0.0043	0.0016	4e-04	0.0304	0.0144	0.0339	0.0869	0.0198	0.0947	8e-04
3	rs75504108	89250871	0.88	0.538208189821859	0.84	0.397589870063919	0.15032461614871	0.784985643148094	0.0091	0.0141	0.0254	0.0041	0.1731	0.0029	0.0041	0.0774	5e-04	0.0894	0.1499	0.0234	0.0014	0.1143	0.0168	0.0043	0.0043	0.0016	4e-04	0.0303	0.0144	0.0339	0.0869	0.0199	0.0946	9e-04
3	rs13071923	89263679	0.88	0.538208189821859	0.84	0.397589870063919	0.148318485278724	0.776921158528154	0.0092	0.0141	0.0254	0.0041	0.1731	0.0029	0.0041	0.0773	5e-04	0.0894	0.1498	0.0234	0.0014	0.1142	0.0167	0.0044	0.0043	0.0016	4e-04	0.0303	0.0144	0.034	0.0867	0.0199	0.0947	9e-04
3	rs17026797	89286083	0.87	0.587631181685492	0.84	0.397589870063919	0.170625892948734	0.870314111246862	0.0092	0.0141	0.0254	0.0042	0.1731	0.0029	0.0043	0.0774	5e-04	0.0895	0.1496	0.0235	0.0014	0.114	0.0167	0.0044	0.0044	0.0016	4e-04	0.0303	0.0144	0.0342	0.0862	0.02	0.0947	9e-04
3	rs6773815	89299059	0.87	0.587631181685492	0.84	0.397589870063919	0.179506328745257	0.8913796760255	0.0092	0.0141	0.0254	0.0042	0.1731	0.0029	0.0043	0.0774	5e-04	0.0895	0.1496	0.0235	0.0014	0.1139	0.0167	0.0044	0.0044	0.0016	4e-04	0.0303	0.0144	0.0342	0.0861	0.02	0.0947	9e-04
3	rs76502391	89323057	0.87	0.587631181685492	0.84	0.397589870063919	0.191259008723461	0.930340682522526	0.0093	0.0141	0.0253	0.0043	0.1732	0.0029	0.0044	0.0771	6e-04	0.0895	0.1493	0.0235	0.0015	0.1137	0.0167	0.0044	0.0045	0.0016	5e-04	0.0307	0.0144	0.0342	0.086	0.02	0.0946	9e-04
3	rs79918329	89328382	0.87	0.587631181685492	0.84	0.397589870063919	0.199254261692034	0.942979367779692	0.0093	0.0141	0.0254	0.0043	0.1732	0.0029	0.0045	0.0771	6e-04	0.0895	0.1493	0.0236	0.0015	0.1137	0.0167	0.0044	0.0045	0.0016	5e-04	0.0307	0.0144	0.0342	0.086	0.02	0.0946	9e-04
3	rs1512910	89332453	0.87	0.587631181685492	0.84	0.397589870063919	0.201712727223594	0.944561577581771	0.0093	0.0141	0.0254	0.0043	0.1732	0.0029	0.0045	0.0771	6e-04	0.0895	0.1494	0.0236	0.0015	0.1137	0.0167	0.0044	0.0045	0.0016	5e-04	0.0307	0.0144	0.0342	0.086	0.02	0.0946	9e-04
3	rs11720688	89336522	0.87	0.587631181685492	0.84	0.397589870063919	0.199370943314441	0.934286630650781	0.0093	0.0141	0.0254	0.0043	0.1732	0.0029	0.0045	0.0771	6e-04	0.0895	0.1494	0.0236	0.0015	0.1137	0.0167	0.0044	0.0045	0.0016	5e-04	0.0307	0.0144	0.0342	0.086	0.02	0.0946	9e-04
3	rs74501478	89364655	0.87	0.587631181685492	0.84	0.397589870063919	0.196002938637998	0.927974711344602	0.0094	0.0147	0.0252	0.0045	0.1741	0.0031	0.0047	0.0765	6e-04	0.0889	0.1492	0.0233	0.0015	0.1134	0.0168	0.0044	0.0047	0.0017	5e-04	0.0308	0.0145	0.034	0.0858	0.0199	0.0944	0.001
3	rs1398532	89367901	0.87	0.587631181685492	0.84	0.397589870063919	0.206006682623759	0.952638986739187	0.0094	0.0147	0.0252	0.0045	0.1741	0.0031	0.0047	0.0765	6e-04	0.0889	0.1491	0.0233	0.0015	0.1134	0.0168	0.0044	0.0047	0.0017	5e-04	0.0308	0.0145	0.034	0.0858	0.02	0.0944	0.001
3	rs73137347	89421529	0.88	0.538208189821859	0.84	0.397589870063919	0.185833208291315	0.943770407060253	0.0094	0.0148	0.0253	0.0045	0.1747	0.003	0.0044	0.0762	6e-04	0.0887	0.1485	0.0234	0.0015	0.1131	0.0169	0.0042	0.0047	0.0018	5e-04	0.0314	0.0145	0.0341	0.085	0.0202	0.0947	0.001
3	rs115041951	89426579	0.88	0.538208189821859	0.84	0.397589870063919	0.194197027766583	0.962635617526894	0.0094	0.0148	0.0253	0.0045	0.1747	0.003	0.0044	0.0762	6e-04	0.0887	0.1485	0.0234	0.0015	0.1131	0.017	0.0042	0.0047	0.0018	5e-04	0.0314	0.0145	0.0342	0.085	0.0202	0.0947	0.001
3	rs9864984	89428776	0.88	0.538208189821859	0.84	0.397589870063919	0.206046313801554	0.994025595307414	0.0094	0.0148	0.0253	0.0045	0.1747	0.003	0.0044	0.0762	6e-04	0.0887	0.1485	0.0234	0.0015	0.1131	0.017	0.0042	0.0047	0.0018	5e-04	0.0314	0.0145	0.0342	0.0849	0.0203	0.0947	0.001
3	rs34406434	89432122	0.88	0.538208189821859	0.83	0.441484906400802	0.189062851874055	0.933970832583982	0.0094	0.0148	0.0253	0.0045	0.1747	0.003	0.0044	0.0762	6e-04	0.0886	0.1484	0.0237	0.0015	0.1133	0.0171	0.0042	0.0047	0.0018	5e-04	0.0314	0.0145	0.0341	0.0846	0.0203	0.0949	0.001
3	rs73137384	89463290	0.88	0.538208189821859	0.83	0.441484906400802	0.186020104154724	0.877948237159544	0.0094	0.015	0.0249	0.0043	0.175	0.003	0.0042	0.0765	6e-04	0.0891	0.1469	0.0232	0.0015	0.1118	0.0168	0.004	0.0047	0.0018	5e-04	0.0316	0.0147	0.0336	0.0848	0.02	0.0984	0.001
3	rs71322872	89466864	0.88	0.538208189821859	0.83	0.441484906400802	0.1805704200726	0.91396145138954	0.0094	0.015	0.0249	0.0043	0.175	0.0031	0.0042	0.0764	6e-04	0.089	0.1466	0.0234	0.0015	0.112	0.0168	0.0039	0.0047	0.0018	5e-04	0.0316	0.0147	0.0336	0.0847	0.02	0.0984	0.001
3	rs62275025	89486346	0.88	0.538208189821859	0.83	0.441484906400802	0.176154616527119	0.953114550707803	0.0094	0.015	0.0248	0.0043	0.1752	0.0032	0.0042	0.0765	6e-04	0.0892	0.1465	0.0234	0.0015	0.1119	0.0167	0.0039	0.0046	0.0018	5e-04	0.0317	0.0147	0.0337	0.0848	0.0199	0.0986	9e-04
3	rs111665839	89490810	0.88	0.538208189821859	0.83	0.441484906400802	0.171159906483048	0.943137565131002	0.0094	0.015	0.0248	0.0043	0.1752	0.0031	0.0042	0.0765	5e-04	0.0891	0.1465	0.0234	0.0015	0.1119	0.0167	0.0039	0.0046	0.0018	5e-04	0.0317	0.0147	0.0337	0.0848	0.0199	0.0986	9e-04
3	rs17801309	89521664	0.88	0.538208189821859	0.83	0.441484906400802	0.190424274534148	0.961365068248824	0.0093	0.0151	0.0246	0.0043	0.1755	0.0033	0.0041	0.0767	5e-04	0.0893	0.146	0.0233	0.0014	0.1117	0.0166	0.0036	0.0045	0.0018	5e-04	0.0318	0.0147	0.0338	0.0851	0.0198	0.0993	9e-04
3	rs35124509	89521693	0.88	0.538208189821859	0.83	0.441484906400802	0.189402683117941	0.960253607929932	0.0093	0.0151	0.0246	0.0043	0.1755	0.0033	0.0041	0.0767	5e-04	0.0893	0.146	0.0233	0.0014	0.1117	0.0166	0.0036	0.0045	0.0018	5e-04	0.0318	0.0147	0.0338	0.0851	0.0197	0.0993	9e-04
3	rs2117137	89525505	0.88	0.538208189821859	0.83	0.441484906400802	0.187218793150463	0.960253607929932	0.0093	0.0151	0.0245	0.0043	0.1755	0.0032	0.0041	0.0767	5e-04	0.0892	0.1461	0.0233	0.0014	0.1118	0.0166	0.0036	0.0045	0.0018	5e-04	0.0318	0.0147	0.0338	0.0851	0.0198	0.0993	9e-04
3	rs73139148	89530956	0.88	0.538208189821859	0.83	0.441484906400802	0.179067076989069	0.916320242708013	0.0093	0.0151	0.0244	0.0043	0.1758	0.0032	0.004	0.0767	5e-04	0.0893	0.1461	0.0233	0.0014	0.1116	0.0165	0.0036	0.0045	0.0018	5e-04	0.0317	0.0145	0.0339	0.0851	0.0197	0.0993	9e-04
3	rs2048520	89534248	0.88	0.538208189821859	0.83	0.441484906400802	0.174348356240343	0.831117921133743	0.0094	0.0153	0.0242	0.0042	0.1765	0.0032	0.004	0.0767	5e-04	0.0894	0.1459	0.0232	0.0014	0.1117	0.0164	0.0035	0.0044	0.0019	5e-04	0.0317	0.0141	0.0339	0.0853	0.0195	0.0995	9e-04
3	rs7632427	89534377	0.88	0.538208189821859	0.83	0.441484906400802	0.177243551941815	0.825109431649336	0.0094	0.0153	0.0242	0.0042	0.1765	0.0032	0.004	0.0767	5e-04	0.0894	0.146	0.0232	0.0014	0.1117	0.0164	0.0034	0.0044	0.0019	5e-04	0.0317	0.0141	0.0339	0.0854	0.0195	0.0994	9e-04
3	rs62275028	89543067	0.89	0.491600132839596	0.83	0.441484906400802	0.169879904832331	0.814962130314421	0.0094	0.0153	0.0242	0.0042	0.1766	0.0031	0.0039	0.0767	5e-04	0.0894	0.146	0.0232	0.0014	0.1117	0.0164	0.0034	0.0044	0.0019	5e-04	0.0317	0.0142	0.0339	0.0853	0.0195	0.0994	9e-04
3	rs77839003	89563810	0.89	0.491600132839596	0.83	0.441484906400802	0.15415016994652	0.850901667316806	0.0094	0.0153	0.0242	0.0041	0.1767	0.0031	0.0039	0.0767	5e-04	0.0894	0.1459	0.0231	0.0014	0.1117	0.0164	0.0035	0.0044	0.0019	5e-04	0.0317	0.0142	0.034	0.0853	0.0195	0.0995	9e-04
3	rs115914227	89571946	0.89	0.491600132839596	0.83	0.441484906400802	0.120888990157562	0.886533328746118	0.0093	0.0154	0.0242	0.0037	0.1771	0.003	0.0039	0.0765	5e-04	0.0893	0.1458	0.0229	0.0014	0.1118	0.0164	0.0035	0.0044	0.0018	5e-04	0.0319	0.0146	0.034	0.0853	0.0196	0.0995	9e-04
3	rs28610379	89573786	0.89	0.491600132839596	0.84	0.397589870063919	0.12587366228924	0.895448483061313	0.0093	0.0154	0.0241	0.0036	0.1772	0.0029	0.0039	0.0765	5e-04	0.0893	0.1459	0.0229	0.0014	0.1119	0.0164	0.0034	0.0044	0.0018	5e-04	0.0319	0.0145	0.034	0.0853	0.0196	0.0995	9e-04
3	rs77835536	89577028	0.89	0.491600132839596	0.84	0.397589870063919	0.122751181561714	0.896857790342147	0.0093	0.0154	0.0241	0.0036	0.1773	0.0029	0.0039	0.0765	5e-04	0.0893	0.1461	0.0229	0.0014	0.1119	0.0163	0.0034	0.0044	0.0018	5e-04	0.0319	0.0145	0.034	0.0853	0.0196	0.0996	9e-04
3	rs75768785	89584935	0.89	0.491600132839596	0.84	0.397589870063919	0.128141812122456	0.886689578670875	0.0093	0.0154	0.0241	0.0036	0.1773	0.0028	0.0039	0.0765	5e-04	0.0893	0.1464	0.0229	0.0014	0.1118	0.0163	0.0033	0.0044	0.0018	5e-04	0.032	0.0144	0.034	0.0852	0.0196	0.0997	9e-04
3	rs72925604	89624884	0.89	0.491600132839596	0.84	0.397589870063919	0.143453330621956	0.878883964015442	0.0093	0.0153	0.0242	0.0035	0.1775	0.0028	0.0038	0.0766	5e-04	0.0892	0.1468	0.0228	0.0014	0.1118	0.0163	0.0032	0.0045	0.0018	5e-04	0.0319	0.0143	0.034	0.0852	0.0195	0.0998	9e-04
3	Affx-36653199	89635377	0.89	0.491600132839596	0.84	0.397589870063919	0.144225267121447	0.874518982889941	0.0093	0.0153	0.0242	0.0036	0.1775	0.0028	0.0038	0.0766	5e-04	0.0892	0.1467	0.0228	0.0014	0.1118	0.0163	0.0032	0.0045	0.0018	5e-04	0.0319	0.0142	0.034	0.0852	0.0195	0.0998	9e-04
3	rs78173085	89639259	0.89	0.491600132839596	0.83	0.441484906400802	0.143453330621956	0.872338160888234	0.0093	0.0153	0.0242	0.0035	0.1775	0.0028	0.0038	0.0766	5e-04	0.0892	0.1468	0.0229	0.0014	0.1118	0.0163	0.0032	0.0045	0.0018	5e-04	0.0319	0.0142	0.034	0.0852	0.0195	0.0998	9e-04
3	rs77007292	89646932	0.89	0.491600132839596	0.83	0.441484906400802	0.155561511146069	0.923561450737483	0.0093	0.0153	0.0241	0.0036	0.1775	0.0028	0.0038	0.0767	5e-04	0.0891	0.1468	0.0229	0.0014	0.1118	0.0162	0.0032	0.0045	0.0018	5e-04	0.0319	0.0143	0.0339	0.0852	0.0195	0.0997	9e-04
3	rs115359657	89649101	0.89	0.491600132839596	0.83	0.441484906400802	0.155595207033648	0.923246378675079	0.0093	0.0153	0.0241	0.0036	0.1775	0.0028	0.0038	0.0767	5e-04	0.0891	0.1468	0.0229	0.0014	0.1118	0.0162	0.0032	0.0045	0.0018	5e-04	0.0319	0.0143	0.0339	0.0852	0.0195	0.0997	9e-04
3	rs77643630	89649621	0.89	0.491600132839596	0.84	0.397589870063919	0.155595207033648	0.923246378675079	0.0093	0.0153	0.0241	0.0036	0.1775	0.0028	0.0038	0.0767	5e-04	0.0891	0.1468	0.0229	0.0014	0.1118	0.0162	0.0032	0.0045	0.0018	5e-04	0.0319	0.0143	0.0339	0.0852	0.0195	0.0997	9e-04
3	rs115145515	89678909	0.89	0.491600132839596	0.84	0.397589870063919	0.154787693563844	0.916477538807175	0.0093	0.0153	0.0241	0.0036	0.1775	0.0028	0.0038	0.0767	5e-04	0.0891	0.1468	0.0229	0.0014	0.1118	0.0162	0.0032	0.0045	0.0018	5e-04	0.0319	0.0143	0.0339	0.0852	0.0195	0.0997	9e-04
3	rs78141043	89689122	0.89	0.491600132839596	0.84	0.397589870063919	0.163806763878607	0.923718994823421	0.0094	0.0153	0.0241	0.0036	0.1775	0.0028	0.0038	0.0767	5e-04	0.089	0.1468	0.0228	0.0014	0.1118	0.0162	0.0032	0.0045	0.0018	5e-04	0.0319	0.0144	0.0339	0.0853	0.0196	0.0997	9e-04
3	rs116177528	89703565	0.89	0.491600132839596	0.84	0.397589870063919	0.164084756802733	0.925609942329961	0.0094	0.0153	0.0241	0.0036	0.1775	0.0028	0.0038	0.0767	5e-04	0.089	0.1468	0.0228	0.0014	0.1118	0.0162	0.0032	0.0045	0.0018	5e-04	0.0319	0.0144	0.0339	0.0853	0.0196	0.0997	9e-04
3	rs75892949	89707750	0.89	0.491600132839596	0.83	0.441484906400802	0.163702587660997	0.93191866293678	0.0094	0.0153	0.0241	0.0036	0.1775	0.0028	0.0038	0.0767	5e-04	0.089	0.1468	0.0228	0.0014	0.1118	0.0162	0.0032	0.0045	0.0018	5e-04	0.0319	0.0144	0.0339	0.0853	0.0195	0.0997	9e-04
3	rs73153250	89708622	0.89	0.491600132839596	0.83	0.441484906400802	0.163702587660997	0.93191866293678	0.0094	0.0153	0.0241	0.0036	0.1775	0.0028	0.0038	0.0767	5e-04	0.089	0.1468	0.0228	0.0014	0.1118	0.0162	0.0032	0.0045	0.0018	5e-04	0.0319	0.0144	0.0339	0.0853	0.0196	0.0997	9e-04
3	rs73153271	89721082	0.89	0.491600132839596	0.83	0.441484906400802	0.162524635164201	0.929551892086316	0.0094	0.0153	0.0241	0.0036	0.1775	0.0028	0.0038	0.0767	5e-04	0.089	0.1468	0.0228	0.0014	0.1118	0.0162	0.0032	0.0045	0.0018	5e-04	0.0319	0.0144	0.0339	0.0853	0.0196	0.0997	9e-04
3	rs115003224	89723742	0.89	0.491600132839596	0.83	0.441484906400802	0.16238638009068	0.929551892086316	0.0094	0.0153	0.0241	0.0036	0.1775	0.0028	0.0038	0.0767	5e-04	0.089	0.1468	0.0228	0.0014	0.1118	0.0162	0.0032	0.0045	0.0018	5e-04	0.0319	0.0144	0.0339	0.0853	0.0196	0.0997	9e-04
3	rs78403978	89727003	0.89	0.491600132839596	0.83	0.441484906400802	0.162075558298139	0.926082799806577	0.0094	0.0153	0.0241	0.0036	0.1775	0.0028	0.0038	0.0767	5e-04	0.089	0.1468	0.0228	0.0014	0.1118	0.0162	0.0032	0.0045	0.0018	5e-04	0.0319	0.0144	0.0339	0.0853	0.0195	0.0997	9e-04
3	rs116333915	89727068	0.89	0.491600132839596	0.83	0.441484906400802	0.162179126774927	0.926082799806577	0.0094	0.0153	0.0241	0.0036	0.1775	0.0028	0.0038	0.0767	5e-04	0.089	0.1468	0.0228	0.0014	0.1118	0.0162	0.0032	0.0045	0.0018	5e-04	0.0319	0.0144	0.0339	0.0853	0.0195	0.0997	9e-04
3	rs78290289	89729256	0.89	0.491600132839596	0.83	0.441484906400802	0.143196567390143	0.882941128503722	0.0094	0.0153	0.0241	0.0037	0.1775	0.0029	0.0039	0.0767	5e-04	0.0889	0.1469	0.0227	0.0014	0.1116	0.0161	0.0033	0.0045	0.0018	5e-04	0.0318	0.0144	0.034	0.0852	0.0196	0.0998	9e-04
3	rs79593630	89730658	0.89	0.491600132839596	0.83	0.441484906400802	0.137961983748826	0.832351558418431	0.0095	0.0153	0.0241	0.0037	0.1774	0.0029	0.0039	0.0767	5e-04	0.0889	0.1469	0.0227	0.0014	0.1115	0.0161	0.0033	0.0045	0.0018	5e-04	0.0318	0.0144	0.034	0.0852	0.0196	0.0998	9e-04
3	rs6781083	89747810	0.89	0.491600132839596	0.83	0.441484906400802	0.144321932894438	0.860518962546229	0.0095	0.0153	0.0241	0.0036	0.1774	0.0029	0.0039	0.0767	5e-04	0.0888	0.147	0.0227	0.0014	0.1114	0.016	0.0034	0.0045	0.0019	5e-04	0.0318	0.0144	0.034	0.0852	0.0197	0.0998	9e-04
3	rs74931763	89751559	0.89	0.491600132839596	0.83	0.441484906400802	0.147860317284306	0.883877937859735	0.0095	0.0153	0.0241	0.0036	0.1774	0.0029	0.0039	0.0767	5e-04	0.0888	0.147	0.0227	0.0014	0.1114	0.016	0.0034	0.0045	0.0018	5e-04	0.0318	0.0144	0.034	0.0852	0.0197	0.0999	9e-04
3	rs77604304	89763171	0.89	0.491600132839596	0.83	0.441484906400802	0.14992870411568	0.886064612583995	0.0095	0.0153	0.0241	0.0036	0.1774	0.0029	0.0039	0.0767	5e-04	0.0888	0.1472	0.0227	0.0014	0.1114	0.016	0.0034	0.0045	0.0018	5e-04	0.0318	0.0144	0.034	0.0852	0.0196	0.0998	9e-04
3	rs6785490	89767245	0.89	0.491600132839596	0.83	0.441484906400802	0.150820376561441	0.889659390151868	0.0095	0.0153	0.0241	0.0036	0.1774	0.0029	0.004	0.0767	5e-04	0.0888	0.1472	0.0227	0.0014	0.1114	0.016	0.0034	0.0045	0.0018	5e-04	0.0318	0.0144	0.034	0.0852	0.0196	0.0998	9e-04
3	rs114527458	89770615	0.89	0.491600132839596	0.83	0.441484906400802	0.155595207033648	0.91836551390531	0.0095	0.0153	0.0241	0.0036	0.1775	0.0029	0.004	0.0766	5e-04	0.0888	0.1472	0.0227	0.0014	0.1113	0.016	0.0034	0.0045	0.0019	5e-04	0.0318	0.0144	0.034	0.0852	0.0197	0.0998	9e-04
3	rs13094060	89770695	0.89	0.491600132839596	0.83	0.441484906400802	0.156168695665484	0.918050797333443	0.0095	0.0153	0.0241	0.0036	0.1775	0.0029	0.004	0.0766	5e-04	0.0888	0.1472	0.0227	0.0014	0.1113	0.016	0.0034	0.0045	0.0019	5e-04	0.0318	0.0144	0.034	0.0852	0.0197	0.0998	9e-04
3	rs17027205	89790574	0.89	0.491600132839596	0.84	0.397589870063919	0.138087503987144	0.524621674245552	0.0095	0.0163	0.0231	0.0037	0.1765	0.0025	0.0039	0.0767	6e-04	0.0874	0.1513	0.0218	0.0014	0.111	0.0144	0.0031	0.0043	0.002	6e-04	0.0325	0.0153	0.0328	0.0847	0.0195	0.1016	0.001
3	rs79325855	89821429	0.89	0.491600132839596	0.84	0.397589870063919	0.157726726240247	0.606844617274835	0.0096	0.0163	0.023	0.0036	0.1765	0.0024	0.0039	0.0768	6e-04	0.0875	0.1514	0.0218	0.0014	0.111	0.0144	0.0031	0.0043	0.002	6e-04	0.0325	0.0153	0.0328	0.0847	0.0195	0.1016	0.001
3	rs1284258	89823487	0.89	0.491600132839596	0.84	0.397589870063919	0.157760697651489	0.607132093668212	0.0096	0.0163	0.023	0.0036	0.1765	0.0024	0.0039	0.0768	6e-04	0.0875	0.1514	0.0218	0.0014	0.111	0.0144	0.0031	0.0043	0.002	6e-04	0.0325	0.0153	0.0328	0.0847	0.0195	0.1016	0.001
3	rs115403316	89833691	0.89	0.491600132839596	0.84	0.397589870063919	0.155797472744788	0.606269761450591	0.0095	0.0163	0.023	0.0036	0.1765	0.0024	0.0039	0.0768	6e-04	0.0875	0.1514	0.022	0.0014	0.111	0.0144	0.0031	0.0043	0.002	6e-04	0.0325	0.0153	0.0328	0.0846	0.0195	0.1016	0.001
3	rs4572791	89839503	0.89	0.491600132839596	0.84	0.397589870063919	0.155595207033648	0.606988351432865	0.0095	0.0163	0.023	0.0036	0.1765	0.0024	0.0039	0.0768	6e-04	0.0875	0.1514	0.022	0.0014	0.111	0.0144	0.0031	0.0043	0.002	6e-04	0.0325	0.0153	0.0328	0.0846	0.0195	0.1016	0.001
3	rs6770859	89861361	0.89	0.491600132839596	0.84	0.397589870063919	0.154955721118883	0.600241607682348	0.0096	0.0163	0.023	0.0036	0.1764	0.0024	0.0039	0.0768	6e-04	0.0874	0.1515	0.0219	0.0014	0.111	0.0144	0.0031	0.0042	0.002	6e-04	0.0325	0.0153	0.0328	0.0847	0.0195	0.1016	0.001
3	rs72914083	89877200	0.89	0.491600132839596	0.84	0.397589870063919	0.154351325384007	0.626176298704695	0.0096	0.0163	0.023	0.0036	0.1764	0.0024	0.0038	0.0768	6e-04	0.0874	0.1516	0.0219	0.0014	0.1111	0.0143	0.0031	0.0042	0.002	6e-04	0.0325	0.0153	0.0328	0.0847	0.0195	0.1016	0.001
3	rs75347876	89880178	0.89	0.491600132839596	0.84	0.397589870063919	0.153647958983632	0.625452410096793	0.0096	0.0163	0.023	0.0036	0.1764	0.0024	0.0038	0.0768	6e-04	0.0874	0.1516	0.0219	0.0014	0.1111	0.0143	0.0031	0.0042	0.002	6e-04	0.0325	0.0153	0.0328	0.0847	0.0195	0.1016	0.001
3	rs73151356	89926795	0.89	0.491600132839596	0.84	0.397589870063919	0.162939814144495	0.683523897858043	0.0096	0.0163	0.0229	0.0036	0.1764	0.0024	0.0038	0.0768	6e-04	0.0873	0.1519	0.0219	0.0014	0.1114	0.0143	0.003	0.0042	0.002	6e-04	0.0325	0.0154	0.0327	0.0847	0.0194	0.1016	0.001
3	rs73151361	89937757	0.89	0.491600132839596	0.84	0.397589870063919	0.164049992598996	0.686924111971775	0.0096	0.0163	0.0229	0.0036	0.1764	0.0024	0.0038	0.0768	6e-04	0.0873	0.1519	0.0219	0.0014	0.1114	0.0143	0.003	0.0042	0.002	6e-04	0.0325	0.0154	0.0327	0.0848	0.0194	0.1016	0.001
3	rs77185557	89955506	0.89	0.491600132839596	0.84	0.397589870063919	0.165374063151374	0.694329003552401	0.0096	0.0163	0.0229	0.0036	0.1764	0.0024	0.0038	0.0768	6e-04	0.0873	0.1519	0.0219	0.0014	0.1114	0.0143	0.003	0.0042	0.002	6e-04	0.0325	0.0154	0.0327	0.0848	0.0194	0.1016	0.001
3	rs115871375	89960940	0.89	0.491600132839596	0.84	0.397589870063919	0.164885523366255	0.692550197016392	0.0096	0.0163	0.0229	0.0036	0.1764	0.0024	0.0038	0.0768	6e-04	0.0873	0.1519	0.0219	0.0014	0.1114	0.0143	0.003	0.0042	0.002	6e-04	0.0325	0.0154	0.0327	0.0848	0.0194	0.1016	0.001
3	rs1996761	89962587	0.89	0.491600132839596	0.84	0.397589870063919	0.162939814144495	0.687219963099833	0.0096	0.0163	0.0229	0.0036	0.1764	0.0024	0.0038	0.0768	6e-04	0.0873	0.1519	0.0219	0.0014	0.1114	0.0143	0.003	0.0042	0.002	6e-04	0.0325	0.0154	0.0327	0.0848	0.0194	0.1016	0.001
3	rs116311042	89974444	0.89	0.491600132839596	0.84	0.397589870063919	0.151482895014926	0.642733809075924	0.0095	0.0163	0.0228	0.0036	0.1764	0.0023	0.0038	0.0769	6e-04	0.0872	0.1519	0.0219	0.0014	0.1114	0.0142	0.003	0.0042	0.002	6e-04	0.0325	0.0154	0.0327	0.0848	0.0194	0.1017	0.001
3	rs116839681	89975677	0.89	0.491600132839596	0.84	0.397589870063919	0.150423690861192	0.641422984042132	0.0095	0.0163	0.0227	0.0035	0.1764	0.0023	0.0037	0.0769	6e-04	0.0872	0.1519	0.0219	0.0014	0.1115	0.0143	0.003	0.0042	0.002	6e-04	0.0325	0.0154	0.0327	0.0848	0.0194	0.1017	0.001
3	rs78610065	89983366	0.89	0.491600132839596	0.84	0.397589870063919	0.147337727476626	0.636621956504366	0.0095	0.0164	0.0227	0.0035	0.1764	0.0023	0.0037	0.0769	6e-04	0.0872	0.1519	0.0218	0.0014	0.1115	0.0142	0.003	0.0042	0.002	6e-04	0.0326	0.0154	0.0327	0.0848	0.0194	0.1017	0.001
3	rs114603792	89984654	0.89	0.491600132839596	0.84	0.397589870063919	0.146783680304064	0.633571138114317	0.0095	0.0164	0.0227	0.0035	0.1764	0.0023	0.0037	0.0769	6e-04	0.0872	0.1519	0.0218	0.0014	0.1115	0.0142	0.003	0.0042	0.002	6e-04	0.0326	0.0154	0.0327	0.0848	0.0194	0.1017	0.001
3	rs58161217	89987083	0.89	0.491600132839596	0.84	0.397589870063919	0.145226008667644	0.636476601988483	0.0095	0.0164	0.0227	0.0035	0.1764	0.0023	0.0037	0.077	6e-04	0.0872	0.1519	0.0218	0.0014	0.1115	0.0142	0.003	0.0041	0.002	6e-04	0.0326	0.0154	0.0327	0.0848	0.0194	0.1017	0.001
3	rs1521800	90001588	0.89	0.491600132839596	0.84	0.397589870063919	0.134043117002527	0.603397425193953	0.0095	0.0164	0.0222	0.0034	0.1766	0.0023	0.0036	0.0772	6e-04	0.087	0.1517	0.0218	0.0014	0.1117	0.0141	0.0029	0.0041	0.002	6e-04	0.0328	0.0154	0.0327	0.085	0.0193	0.102	0.001
3	rs76876980	90003315	0.89	0.491600132839596	0.84	0.397589870063919	0.131102827018565	0.581674842469676	0.0095	0.0164	0.0222	0.0034	0.1767	0.0023	0.0036	0.0772	6e-04	0.0871	0.1518	0.0215	0.0014	0.1117	0.0141	0.0029	0.0041	0.002	6e-04	0.0328	0.0154	0.0327	0.085	0.0193	0.102	0.001
3	rs62276227	90003931	0.89	0.491600132839596	0.84	0.397589870063919	0.128412036248722	0.575990342610312	0.0095	0.0164	0.0222	0.0034	0.1767	0.0023	0.0036	0.0772	6e-04	0.0871	0.1518	0.0215	0.0014	0.1117	0.0141	0.0029	0.0041	0.002	6e-04	0.0328	0.0154	0.0327	0.085	0.0193	0.102	0.001
3	rs114354295	90022028	0.89	0.491600132839596	0.84	0.397589870063919	0.115829133024715	0.535051028976016	0.0096	0.0164	0.022	0.0034	0.1767	0.0022	0.0035	0.0772	6e-04	0.0871	0.1519	0.0215	0.0014	0.1118	0.0141	0.0027	0.0041	0.002	6e-04	0.0328	0.0154	0.0327	0.085	0.0193	0.1022	0.001
3	rs118157238	90030947	0.89	0.491600132839596	0.84	0.397589870063919	0.102901989723731	0.596517098116417	0.0097	0.0167	0.0208	0.0031	0.1764	0.0019	0.0032	0.0778	5e-04	0.0871	0.1529	0.021	0.0014	0.113	0.0138	0.0027	0.0038	0.002	5e-04	0.0325	0.0155	0.0332	0.085	0.0189	0.1032	9e-04
3	rs79265942	90074289	0.89	0.491600132839596	0.84	0.397589870063919	0.0882940304218723	0.493237574121191	0.0097	0.0167	0.0205	0.003	0.1764	0.0018	0.0031	0.0779	5e-04	0.087	0.1531	0.0209	0.0014	0.1132	0.0138	0.0027	0.0038	0.002	4e-04	0.0325	0.0155	0.0333	0.085	0.0188	0.1034	9e-04
3	rs6782270	90082867	0.88	0.538208189821859	0.84	0.397589870063919	0.0911082378368441	0.502546253816385	0.0097	0.0168	0.0205	0.003	0.1764	0.0018	0.0031	0.0779	5e-04	0.087	0.1531	0.0209	0.0014	0.1133	0.0137	0.0026	0.0038	0.002	4e-04	0.0325	0.0155	0.0333	0.085	0.0188	0.1034	9e-04
3	rs79979669	90088917	0.88	0.538208189821859	0.84	0.397589870063919	0.0916436601590365	0.492691392231555	0.0097	0.0168	0.0205	0.003	0.1764	0.0018	0.0031	0.0779	5e-04	0.087	0.1531	0.0209	0.0014	0.1133	0.0137	0.0026	0.0037	0.002	4e-04	0.0325	0.0155	0.0333	0.085	0.0188	0.1035	9e-04
3	rs79264676	90108471	0.88	0.538208189821859	0.84	0.397589870063919	0.0975631425009672	0.477597225300816	0.0097	0.0168	0.0206	0.0031	0.1764	0.0018	0.003	0.0778	5e-04	0.087	0.1531	0.0209	0.0014	0.1133	0.0138	0.0026	0.0037	0.002	4e-04	0.0325	0.0155	0.0334	0.085	0.0188	0.1035	9e-04
3	rs115977170	90108616	0.88	0.538208189821859	0.84	0.397589870063919	0.0976138757939016	0.478545521942798	0.0097	0.0168	0.0206	0.0031	0.1764	0.0018	0.003	0.0778	5e-04	0.087	0.1531	0.0209	0.0014	0.1133	0.0138	0.0026	0.0037	0.002	4e-04	0.0325	0.0155	0.0334	0.085	0.0188	0.1035	9e-04
3	rs1521802	90111765	0.88	0.538208189821859	0.84	0.397589870063919	0.0982749144392843	0.491053777605871	0.0097	0.0168	0.0206	0.0031	0.1763	0.0018	0.003	0.0778	5e-04	0.087	0.1531	0.021	0.0014	0.1132	0.0138	0.0026	0.0037	0.002	4e-04	0.0325	0.0155	0.0334	0.085	0.0188	0.1035	9e-04
3	rs78838647	90117482	0.88	0.538208189821859	0.84	0.397589870063919	0.0957477519319744	0.486285410258839	0.0097	0.0168	0.0206	0.0031	0.1763	0.0018	0.003	0.0779	5e-04	0.087	0.1531	0.021	0.0014	0.1132	0.0138	0.0026	0.0037	0.002	4e-04	0.0325	0.0155	0.0334	0.085	0.0188	0.1035	9e-04
3	rs17409700	90139504	0.88	0.538208189821859	0.84	0.397589870063919	0.0967788910531376	0.511623305364911	0.0097	0.0168	0.0207	0.003	0.1763	0.0017	0.0029	0.0778	5e-04	0.087	0.1532	0.0211	0.0014	0.1132	0.0138	0.0026	0.0037	0.002	4e-04	0.0324	0.0155	0.0334	0.085	0.0188	0.1035	9e-04
3	rs9310128	90140163	0.88	0.538208189821859	0.84	0.397589870063919	0.097107287114931	0.51396798180011	0.0097	0.0168	0.0207	0.003	0.1763	0.0017	0.0029	0.0778	5e-04	0.087	0.1532	0.0211	0.0014	0.1132	0.0138	0.0026	0.0037	0.002	4e-04	0.0324	0.0155	0.0334	0.085	0.0188	0.1035	9e-04
3	rs55666202	90143583	0.88	0.538208189821859	0.84	0.397589870063919	0.0935579755890727	0.524621674245552	0.0097	0.0168	0.0207	0.003	0.1763	0.0017	0.0029	0.0779	5e-04	0.0869	0.1533	0.0211	0.0014	0.1133	0.0138	0.0026	0.0037	0.002	4e-04	0.0325	0.0155	0.0334	0.085	0.0187	0.1035	9e-04
3	rs114246266	90149475	0.88	0.538208189821859	0.84	0.397589870063919	0.090938292025131	0.531429721194631	0.0097	0.0168	0.0208	0.0029	0.1763	0.0017	0.0029	0.0779	5e-04	0.0868	0.1534	0.0211	0.0014	0.1133	0.0138	0.0026	0.0037	0.002	4e-04	0.0324	0.0155	0.0334	0.085	0.0187	0.1035	9e-04
3	rs7653828	90180985	0.88	0.538208189821859	0.84	0.397589870063919	0.0960237179644031	0.555920600639061	0.0097	0.0168	0.0209	0.0029	0.1763	0.0017	0.0028	0.0778	5e-04	0.0868	0.1537	0.0212	0.0014	0.1132	0.0138	0.0026	0.0036	0.002	4e-04	0.0324	0.0155	0.0335	0.0849	0.0187	0.1036	9e-04
3	rs77931496	90183755	0.88	0.538208189821859	0.84	0.397589870063919	0.0935579755890727	0.554795101316123	0.0097	0.0168	0.0209	0.0028	0.1763	0.0017	0.0028	0.0778	5e-04	0.0868	0.1537	0.0212	0.0014	0.1132	0.0138	0.0026	0.0036	0.002	4e-04	0.0324	0.0155	0.0335	0.0849	0.0187	0.1036	9e-04
3	rs7374819	90192355	0.88	0.538208189821859	0.84	0.397589870063919	0.089153983888124	0.541053498520652	0.0097	0.0168	0.0208	0.0028	0.1764	0.0017	0.0027	0.0777	5e-04	0.0867	0.1539	0.0211	0.0014	0.1133	0.0138	0.0026	0.0036	0.0021	5e-04	0.0324	0.0155	0.0335	0.0848	0.0187	0.1037	9e-04
3	rs6551454	90194352	0.88	0.538208189821859	0.84	0.397589870063919	0.088938499745983	0.523928211837005	0.0097	0.0169	0.0208	0.0028	0.1764	0.0017	0.0027	0.0777	5e-04	0.0867	0.1539	0.0211	0.0014	0.1133	0.0138	0.0025	0.0036	0.0021	5e-04	0.0324	0.0155	0.0335	0.0848	0.0187	0.1037	9e-04
3	rs62277696	90236166	0.88	0.538208189821859	0.84	0.397589870063919	0.0893697987487781	0.498160165831876	0.0097	0.0169	0.0211	0.0028	0.1763	0.0017	0.0027	0.0777	5e-04	0.0866	0.1539	0.0211	0.0014	0.1132	0.0138	0.0025	0.0036	0.0021	5e-04	0.0324	0.0155	0.0336	0.0848	0.0187	0.1037	9e-04
3	rs115157522	90252985	0.88	0.538208189821859	0.84	0.397589870063919	0.0885562330401147	0.488191322183654	0.0097	0.0169	0.0213	0.0028	0.1763	0.0017	0.0027	0.0776	5e-04	0.0865	0.1539	0.0211	0.0014	0.1132	0.0139	0.0025	0.0035	0.0021	5e-04	0.0324	0.0155	0.0337	0.0847	0.0186	0.1037	9e-04
3	rs9878394	90264056	0.88	0.538208189821859	0.83	0.441484906400802	0.0884846742989674	0.470433139609875	0.0097	0.0169	0.0216	0.0028	0.1763	0.0017	0.0026	0.0776	5e-04	0.0863	0.1539	0.0211	0.0014	0.1131	0.0139	0.0025	0.0035	0.0021	5e-04	0.0324	0.0155	0.0337	0.0847	0.0185	0.1037	9e-04
3	rs6803112	90264768	0.88	0.538208189821859	0.83	0.441484906400802	0.0876051330220333	0.464641543498737	0.0097	0.0169	0.0216	0.0028	0.1763	0.0017	0.0026	0.0776	5e-04	0.0863	0.1539	0.0211	0.0014	0.1131	0.0139	0.0025	0.0035	0.0021	5e-04	0.0324	0.0155	0.0337	0.0847	0.0186	0.1037	9e-04
3	rs62277730	90298313	0.88	0.538208189821859	0.82	0.488512084344485	0.0970567191898975	0.48017230507448	0.0097	0.017	0.0218	0.0028	0.1762	0.0018	0.0026	0.0775	5e-04	0.0861	0.1539	0.0212	0.0014	0.113	0.0137	0.0025	0.0034	0.0021	5e-04	0.0325	0.0156	0.0339	0.0847	0.0185	0.1038	9e-04
3	rs11916172	90302223	0.88	0.538208189821859	0.82	0.488512084344485	0.0999397589203034	0.481664775832019	0.0097	0.017	0.0218	0.0028	0.1761	0.0018	0.0026	0.0775	5e-04	0.0861	0.1539	0.0212	0.0014	0.113	0.0137	0.0024	0.0034	0.0021	5e-04	0.0326	0.0156	0.0339	0.0847	0.0185	0.1038	9e-04
3	rs114174886	90437441	0.88	0.538208189821859	0.82	0.488512084344485	0.111810163907609	0.461014564873669	0.0097	0.0171	0.0221	0.0029	0.175	0.0021	0.0025	0.0772	5e-04	0.0851	0.1538	0.0213	0.0014	0.1136	0.0133	0.0025	0.0034	0.0022	5e-04	0.0327	0.0155	0.0344	0.0848	0.0187	0.1042	0.001
3	rs9833948	90438692	0.88	0.538208189821859	0.82	0.488512084344485	0.110873972242841	0.465448547939201	0.0097	0.0171	0.0221	0.0029	0.175	0.0021	0.0025	0.0772	5e-04	0.0851	0.1538	0.0213	0.0014	0.1136	0.0133	0.0025	0.0034	0.0022	5e-04	0.0327	0.0155	0.0344	0.0848	0.0187	0.1042	0.001
3	rs76930748	93529128	0.88	0.538208189821859	0.82	0.488512084344485	0.115350123335725	0.454585070589994	0.0096	0.0172	0.0223	0.003	0.1744	0.0021	0.0025	0.0771	5e-04	0.0849	0.154	0.0213	0.0014	0.1139	0.0132	0.0025	0.0033	0.0021	5e-04	0.0329	0.0156	0.0344	0.0848	0.0187	0.1044	0.001
3	rs115568276	93536704	0.88	0.538208189821859	0.82	0.488512084344485	0.114647911071839	0.461148764557849	0.0096	0.0172	0.0223	0.003	0.1743	0.0021	0.0025	0.0771	5e-04	0.0849	0.154	0.0213	0.0014	0.1139	0.0132	0.0025	0.0033	0.0021	5e-04	0.0329	0.0156	0.0343	0.0848	0.0187	0.1044	0.001
3	rs115333737	93539479	0.88	0.538208189821859	0.82	0.488512084344485	0.116252801097961	0.455521224883855	0.0096	0.0172	0.0223	0.003	0.1742	0.0021	0.0025	0.077	5e-04	0.0849	0.154	0.0213	0.0014	0.1139	0.0132	0.0025	0.0033	0.0021	5e-04	0.0329	0.0156	0.0343	0.0848	0.0187	0.1045	0.001
3	rs71326803	93539608	0.88	0.538208189821859	0.82	0.488512084344485	0.115913790692292	0.457528975407928	0.0096	0.0172	0.0224	0.003	0.1742	0.0021	0.0025	0.077	5e-04	0.0848	0.154	0.0213	0.0014	0.114	0.0132	0.0025	0.0033	0.0021	5e-04	0.0329	0.0156	0.0343	0.0848	0.0187	0.1045	0.001
3	rs9283589	93545404	0.88	0.538208189821859	0.82	0.488512084344485	0.118642899356728	0.464372623407387	0.0096	0.0172	0.0224	0.003	0.174	0.0021	0.0025	0.077	5e-04	0.0847	0.1541	0.0213	0.0013	0.1142	0.0132	0.0024	0.0033	0.0021	5e-04	0.033	0.0157	0.0343	0.0848	0.0187	0.1046	0.001
3	rs12631264	93546445	0.88	0.538208189821859	0.82	0.488512084344485	0.122254843464384	0.465583084261449	0.0096	0.0172	0.0224	0.003	0.174	0.0021	0.0025	0.077	5e-04	0.0847	0.1541	0.0213	0.0013	0.1142	0.0132	0.0024	0.0033	0.0021	5e-04	0.033	0.0157	0.0343	0.0848	0.0187	0.1046	0.001
3	rs62266134	93562572	0.88	0.538208189821859	0.82	0.488512084344485	0.121498108125075	0.483837775174614	0.0096	0.0172	0.0224	0.003	0.1737	0.0021	0.0026	0.0769	5e-04	0.0843	0.1542	0.0214	0.0013	0.1145	0.013	0.0024	0.0033	0.0021	6e-04	0.0333	0.0158	0.0342	0.0847	0.0187	0.1047	9e-04
3	rs78022860	93583790	0.88	0.538208189821859	0.82	0.488512084344485	0.118814761657872	0.478952083808476	0.0096	0.0172	0.0224	0.003	0.1733	0.0021	0.0026	0.0766	5e-04	0.0842	0.1545	0.0215	0.0012	0.1149	0.0128	0.0024	0.0033	0.0021	6e-04	0.0333	0.0158	0.0342	0.0848	0.0187	0.1049	9e-04
3	rs114648925	93589666	0.88	0.538208189821859	0.81	0.53874877155386	0.119820326719801	0.481393328521014	0.0096	0.0172	0.0223	0.003	0.1733	0.0021	0.0026	0.0765	5e-04	0.0842	0.1545	0.0215	0.0012	0.1149	0.0128	0.0024	0.0033	0.0021	6e-04	0.0333	0.0158	0.0342	0.0848	0.0187	0.1049	9e-04
3	rs6123	93593119	0.88	0.538208189821859	0.81	0.53874877155386	0.123659424625259	0.498160165831876	0.0096	0.0172	0.0223	0.003	0.1732	0.0021	0.0025	0.0765	5e-04	0.0843	0.1545	0.0215	0.0012	0.1149	0.0128	0.0024	0.0033	0.0021	6e-04	0.0333	0.0158	0.0342	0.0848	0.0187	0.105	9e-04
3	rs8178648	93605739	0.88	0.538208189821859	0.81	0.53874877155386	0.118128225712375	0.483837775174614	0.0096	0.0172	0.0223	0.003	0.1731	0.0021	0.0025	0.0764	5e-04	0.0843	0.1546	0.0216	0.0012	0.115	0.0128	0.0024	0.0033	0.0021	6e-04	0.0333	0.0158	0.0343	0.0849	0.0187	0.1049	0.001
3	rs61519199	93645981	0.88	0.538208189821859	0.81	0.53874877155386	0.118242479265848	0.452180149977879	0.0096	0.0173	0.0222	0.0031	0.1726	0.0021	0.0026	0.0762	5e-04	0.084	0.1547	0.0216	0.0012	0.1153	0.0127	0.0024	0.0033	0.0021	6e-04	0.0333	0.0159	0.0343	0.0852	0.0188	0.1049	0.001
3	rs115509368	93647895	0.88	0.538208189821859	0.81	0.53874877155386	0.114423759520499	0.454050353167026	0.0096	0.0174	0.0222	0.0031	0.1726	0.0021	0.0026	0.0761	5e-04	0.084	0.1547	0.0216	0.0012	0.1153	0.0127	0.0024	0.0033	0.0021	6e-04	0.0333	0.0159	0.0343	0.0853	0.0187	0.1049	9e-04
3	rs6803590	93650508	0.88	0.538208189821859	0.81	0.53874877155386	0.111121315039576	0.464910504297414	0.0096	0.0174	0.0222	0.0031	0.1725	0.0021	0.0026	0.0761	5e-04	0.084	0.1547	0.0216	0.0012	0.1154	0.0127	0.0024	0.0033	0.0021	6e-04	0.0334	0.0159	0.0343	0.0854	0.0187	0.1049	9e-04
3	rs8178595	93676563	0.88	0.538208189821859	0.81	0.53874877155386	0.101830405160165	0.466659740392153	0.0096	0.0174	0.0222	0.0031	0.1722	0.0021	0.0025	0.076	5e-04	0.0838	0.1547	0.0216	0.0012	0.1156	0.0128	0.0023	0.0033	0.0022	6e-04	0.0334	0.0159	0.0343	0.0855	0.0188	0.1049	9e-04
3	rs8178591	93681489	0.88	0.538208189821859	0.81	0.53874877155386	0.102901989723731	0.468410690243539	0.0096	0.0174	0.0222	0.0031	0.1721	0.0021	0.0025	0.076	5e-04	0.0839	0.1547	0.0216	0.0012	0.1156	0.0128	0.0023	0.0033	0.0022	6e-04	0.034	0.0159	0.0343	0.085	0.0188	0.1048	9e-04
3	rs11718593	93715030	0.88	0.538208189821859	0.81	0.53874877155386	0.103664165458214	0.472187762703132	0.0096	0.0175	0.0222	0.0031	0.1719	0.0021	0.0025	0.076	5e-04	0.0839	0.1547	0.0216	0.0012	0.1156	0.0128	0.0023	0.0033	0.0022	6e-04	0.034	0.0159	0.0344	0.085	0.0188	0.1049	9e-04
3	rs28479320	93752529	0.88	0.538208189821859	0.81	0.53874877155386	0.103611489127814	0.510796419709572	0.0097	0.0175	0.0222	0.003	0.1709	0.0021	0.0023	0.076	5e-04	0.0841	0.1548	0.0217	0.0012	0.1159	0.0129	0.0023	0.0033	0.0021	6e-04	0.0341	0.0159	0.0345	0.085	0.0189	0.105	9e-04
3	rs115435680	93759765	0.88	0.538208189821859	0.81	0.53874877155386	0.104350475096526	0.512864267370056	0.0097	0.0175	0.0221	0.003	0.1708	0.0021	0.0023	0.076	5e-04	0.0841	0.1548	0.0217	0.0012	0.1159	0.0129	0.0023	0.0033	0.0021	6e-04	0.0341	0.0159	0.0345	0.085	0.0189	0.105	9e-04
3	rs33944211	93768268	0.88	0.538208189821859	0.81	0.53874877155386	0.104933400736885	0.517697429992464	0.0097	0.0175	0.0221	0.003	0.1708	0.0021	0.0023	0.076	5e-04	0.0841	0.1548	0.0217	0.0012	0.1159	0.0129	0.0023	0.0033	0.0021	6e-04	0.0341	0.0159	0.0345	0.085	0.0189	0.105	9e-04
3	rs17855824	93779860	0.88	0.538208189821859	0.81	0.53874877155386	0.106640674915721	0.520741250724845	0.0097	0.0176	0.0221	0.003	0.1708	0.0021	0.0023	0.076	5e-04	0.0842	0.1548	0.0217	0.0012	0.1159	0.0129	0.0023	0.0033	0.0021	6e-04	0.0341	0.0159	0.0345	0.085	0.0189	0.105	9e-04
3	rs73156375	93781615	0.88	0.538208189821859	0.81	0.53874877155386	0.10597173423824	0.520049079486106	0.0097	0.0176	0.0221	0.003	0.1708	0.0021	0.0023	0.076	5e-04	0.0842	0.1548	0.0217	0.0012	0.1159	0.0129	0.0023	0.0033	0.0021	6e-04	0.0341	0.0159	0.0345	0.085	0.0189	0.105	9e-04
3	rs116179076	93797787	0.88	0.538208189821859	0.81	0.53874877155386	0.102980673048959	0.520049079486106	0.0097	0.0176	0.0221	0.003	0.1708	0.0021	0.0023	0.076	6e-04	0.0842	0.1548	0.0217	0.0012	0.116	0.0129	0.0023	0.0033	0.0021	6e-04	0.0341	0.0159	0.0345	0.085	0.0189	0.1051	9e-04
3	rs10934674	93812793	0.88	0.538208189821859	0.81	0.53874877155386	0.101596115230466	0.508042580981229	0.0097	0.0176	0.0221	0.003	0.1708	0.0021	0.0023	0.076	6e-04	0.0841	0.1548	0.0217	0.0012	0.116	0.0129	0.0022	0.0033	0.0021	6e-04	0.034	0.0159	0.0346	0.0851	0.0189	0.1051	9e-04
3	rs61730354	93845062	0.88	0.538208189821859	0.81	0.53874877155386	0.0981475743775466	0.452847845910839	0.0097	0.0176	0.022	0.0029	0.1711	0.0022	0.0022	0.0755	6e-04	0.0841	0.1555	0.0215	0.0012	0.1156	0.0127	0.0022	0.0033	0.0021	6e-04	0.0339	0.0157	0.0347	0.0853	0.019	0.1053	9e-04
3	rs115092898	93850168	0.88	0.538208189821859	0.81	0.53874877155386	0.0949976536083218	0.463297350503454	0.0097	0.0176	0.022	0.0029	0.1711	0.0022	0.0022	0.0754	6e-04	0.0841	0.1555	0.0215	0.0012	0.1156	0.0127	0.0021	0.0033	0.0021	6e-04	0.0339	0.0157	0.0347	0.0854	0.0191	0.1053	9e-04
3	rs75814888	93852257	0.88	0.538208189821859	0.81	0.53874877155386	0.0958229658868539	0.459539044897554	0.0097	0.0176	0.022	0.0028	0.1711	0.0022	0.0022	0.0754	6e-04	0.0841	0.1555	0.0215	0.0012	0.1156	0.0127	0.0021	0.0033	0.0021	6e-04	0.0339	0.0156	0.0347	0.0854	0.0191	0.1054	9e-04
3	rs80277802	93862561	0.88	0.538208189821859	0.81	0.53874877155386	0.0933358177261733	0.474079254663469	0.0097	0.0176	0.022	0.0028	0.1712	0.0022	0.0022	0.0753	6e-04	0.0841	0.1557	0.0214	0.0012	0.1155	0.0126	0.0021	0.0034	0.0021	6e-04	0.0339	0.0156	0.0347	0.0855	0.0191	0.1054	9e-04
3	rs79410750	93869349	0.88	0.538208189821859	0.81	0.53874877155386	0.0879610314361889	0.454852491477567	0.0097	0.0176	0.022	0.0028	0.1712	0.0022	0.0022	0.0752	6e-04	0.0841	0.1558	0.0214	0.0012	0.1155	0.0126	0.0021	0.0034	0.0021	6e-04	0.0338	0.0156	0.0348	0.0856	0.0192	0.1054	9e-04
3	rs73159602	93869952	0.88	0.538208189821859	0.81	0.53874877155386	0.0903088210385636	0.471512706534189	0.0097	0.0176	0.022	0.0028	0.1712	0.0022	0.0022	0.0752	6e-04	0.0841	0.1558	0.0214	0.0012	0.1155	0.0126	0.0021	0.0034	0.0021	6e-04	0.0338	0.0156	0.0348	0.0856	0.0192	0.1054	9e-04
3	rs73161413	93895100	0.88	0.538208189821859	0.81	0.53874877155386	0.0830845242004377	0.413648584576686	0.0096	0.0177	0.0219	0.0027	0.1711	0.0023	0.0022	0.0752	6e-04	0.0843	0.156	0.0212	0.0012	0.1153	0.0126	0.002	0.0033	0.0021	6e-04	0.0339	0.0157	0.0348	0.0856	0.0192	0.1054	9e-04
3	rs73161420	93903459	0.88	0.538208189821859	0.81	0.53874877155386	0.0858159835823502	0.413257542272414	0.0096	0.0177	0.0219	0.0027	0.171	0.0023	0.0022	0.0752	6e-04	0.0843	0.156	0.0212	0.0012	0.1153	0.0125	0.002	0.0033	0.0021	6e-04	0.0338	0.0157	0.0348	0.0856	0.0192	0.1054	9e-04
3	rs9875495	93912190	0.88	0.538208189821859	0.81	0.53874877155386	0.0936815405289426	0.423063602767457	0.0096	0.0177	0.0219	0.0027	0.1711	0.0023	0.0022	0.0753	6e-04	0.0844	0.156	0.0212	0.0012	0.1152	0.0125	0.002	0.0033	0.0021	6e-04	0.0338	0.0157	0.0348	0.0856	0.0192	0.1053	8e-04
3	rs78831143	93913339	0.88	0.538208189821859	0.81	0.53874877155386	0.0878660355746984	0.401573417502312	0.0096	0.0177	0.0219	0.0027	0.1711	0.0023	0.0022	0.0753	6e-04	0.0844	0.156	0.0212	0.0012	0.1152	0.0125	0.002	0.0033	0.0021	6e-04	0.0338	0.0157	0.0348	0.0856	0.0192	0.1052	8e-04
3	rs77979929	93923823	0.88	0.538208189821859	0.81	0.53874877155386	0.083981059715312	0.421752534991951	0.0096	0.0177	0.0219	0.0027	0.171	0.0023	0.0022	0.0753	6e-04	0.0844	0.1562	0.0211	0.0012	0.1153	0.0125	0.002	0.0033	0.0021	6e-04	0.0338	0.0158	0.0347	0.0857	0.0192	0.1052	8e-04
3	rs116307917	93925098	0.88	0.538208189821859	0.81	0.53874877155386	0.0840733597636268	0.422407931480707	0.0096	0.0178	0.0219	0.0027	0.171	0.0023	0.0022	0.0753	6e-04	0.0844	0.1562	0.0211	0.0012	0.1154	0.0125	0.002	0.0033	0.0021	6e-04	0.0338	0.0158	0.0347	0.0857	0.0192	0.1052	8e-04
3	rs72929770	93946007	0.88	0.538208189821859	0.81	0.53874877155386	0.0728019159784781	0.403514393819479	0.0094	0.0181	0.0217	0.0026	0.1716	0.0022	0.0023	0.0752	6e-04	0.0839	0.1576	0.0207	0.0011	0.1162	0.0122	0.0016	0.003	0.002	6e-04	0.0337	0.0161	0.0342	0.0858	0.0192	0.1047	8e-04
3	rs66877608	93965012	0.88	0.538208189821859	0.81	0.53874877155386	0.0644653752675538	0.376451481525847	0.0095	0.0182	0.0216	0.0025	0.1716	0.0021	0.0024	0.0752	6e-04	0.0839	0.1586	0.0205	0.0012	0.1166	0.0122	0.0014	0.0028	0.0019	6e-04	0.0337	0.0163	0.0339	0.0859	0.019	0.1044	8e-04
3	rs10935412	93976211	0.88	0.538208189821859	0.81	0.53874877155386	0.0568180185964618	0.368852358568281	0.0095	0.0182	0.0214	0.0025	0.1721	0.002	0.0024	0.075	6e-04	0.0835	0.1587	0.0212	0.0013	0.1167	0.0121	0.0014	0.0028	0.0019	6e-04	0.0336	0.0164	0.0338	0.0859	0.0189	0.1042	9e-04
3	rs77607768	93977404	0.88	0.538208189821859	0.81	0.53874877155386	0.0563011589801276	0.368347305400649	0.0095	0.0182	0.0214	0.0025	0.1721	0.002	0.0024	0.075	6e-04	0.0835	0.1587	0.0213	0.0013	0.1167	0.0121	0.0014	0.0028	0.0019	6e-04	0.0335	0.0164	0.0338	0.0859	0.0189	0.1042	9e-04
3	rs6764926	93978741	0.88	0.538208189821859	0.81	0.53874877155386	0.0582420091656921	0.367085528301674	0.0095	0.0182	0.0213	0.0025	0.1721	0.002	0.0024	0.075	6e-04	0.0835	0.1587	0.0213	0.0013	0.1167	0.0121	0.0014	0.0028	0.0019	6e-04	0.0335	0.0164	0.0339	0.0858	0.0189	0.1042	9e-04
3	rs35719757	93984434	0.88	0.538208189821859	0.81	0.53874877155386	0.0575901952205312	0.364313935596438	0.0096	0.0182	0.0213	0.0025	0.1718	0.0019	0.0024	0.0751	6e-04	0.0835	0.1588	0.0213	0.0014	0.1167	0.0121	0.0013	0.0028	0.0018	6e-04	0.0335	0.0164	0.0338	0.0859	0.0189	0.1041	9e-04
3	rs13074220	93991319	0.88	0.538208189821859	0.81	0.53874877155386	0.0562301147672666	0.32627560388876	0.0098	0.0185	0.0212	0.0025	0.1714	0.0018	0.0024	0.0751	7e-04	0.0835	0.159	0.0212	0.0015	0.1168	0.0121	0.0013	0.0028	0.0019	6e-04	0.0335	0.0165	0.0337	0.0859	0.0187	0.1039	0.001
3	rs80303220	93996560	0.88	0.538208189821859	0.81	0.53874877155386	0.0563189293742314	0.322745919414455	0.0098	0.0185	0.0212	0.0025	0.1714	0.0018	0.0024	0.0751	7e-04	0.0835	0.159	0.0212	0.0015	0.1168	0.0121	0.0013	0.0028	0.0019	6e-04	0.0335	0.0165	0.0337	0.0859	0.0187	0.1039	0.001
3	rs76984090	94000113	0.88	0.538208189821859	0.81	0.53874877155386	0.0551891456858593	0.321531407595795	0.0099	0.0185	0.0212	0.0025	0.1714	0.0018	0.0024	0.0751	7e-04	0.0835	0.1591	0.0212	0.0015	0.1168	0.0121	0.0013	0.0028	0.0019	6e-04	0.0335	0.0165	0.0337	0.0859	0.0187	0.1038	0.001
3	rs13086346	94018657	0.88	0.538208189821859	0.81	0.53874877155386	0.0554173977292585	0.311743930993851	0.0099	0.0186	0.0211	0.0025	0.1711	0.0017	0.0024	0.0751	7e-04	0.0836	0.1594	0.021	0.0016	0.117	0.012	0.0013	0.0027	0.0019	6e-04	0.0335	0.0165	0.0336	0.086	0.0186	0.1037	0.001
3	rs6776344	94027407	0.88	0.538208189821859	0.81	0.53874877155386	0.0535573732270422	0.28820422044287	0.01	0.0188	0.021	0.0025	0.1708	0.0016	0.0023	0.0751	7e-04	0.0837	0.1598	0.0209	0.0016	0.1171	0.012	0.0012	0.0027	0.002	7e-04	0.0335	0.0165	0.0336	0.086	0.0185	0.1035	0.0011
3	rs66909731	94039318	0.88	0.538208189821859	0.81	0.53874877155386	0.0549790093783734	0.296462660939529	0.01	0.0189	0.0209	0.0025	0.1707	0.0016	0.0023	0.0753	7e-04	0.0838	0.1601	0.0208	0.0017	0.1172	0.012	0.0012	0.0027	0.0019	7e-04	0.0335	0.0165	0.0334	0.0862	0.0184	0.1032	0.0011
3	rs4000279	94042394	0.88	0.538208189821859	0.81	0.53874877155386	0.0549440386945847	0.297648185287458	0.01	0.0189	0.0209	0.0025	0.1707	0.0016	0.0023	0.0753	7e-04	0.0838	0.1601	0.0208	0.0017	0.1172	0.012	0.0012	0.0027	0.0019	7e-04	0.0335	0.0165	0.0334	0.0862	0.0184	0.1032	0.0011
3	rs77513878	94042656	0.88	0.538208189821859	0.81	0.53874877155386	0.0556639112450785	0.29669965162575	0.01	0.0189	0.0209	0.0025	0.1707	0.0016	0.0023	0.0753	7e-04	0.0838	0.1601	0.0208	0.0017	0.1172	0.012	0.0012	0.0027	0.0019	7e-04	0.0335	0.0165	0.0334	0.0862	0.0184	0.1031	0.0011
3	rs9854673	94045567	0.88	0.538208189821859	0.81	0.53874877155386	0.0554877556733114	0.296936699435065	0.01	0.0189	0.0209	0.0025	0.1707	0.0016	0.0023	0.0753	7e-04	0.0838	0.1601	0.0209	0.0017	0.1173	0.012	0.0012	0.0027	0.0019	7e-04	0.0335	0.0165	0.0334	0.0862	0.0184	0.1031	0.0011
3	rs115746586	94050286	0.88	0.538208189821859	0.81	0.53874877155386	0.0552242204588166	0.293623239777972	0.01	0.0189	0.0209	0.0025	0.1707	0.0016	0.0023	0.0753	7e-04	0.0838	0.1601	0.0209	0.0017	0.1173	0.012	0.0012	0.0027	0.0019	7e-04	0.0335	0.0165	0.0334	0.0862	0.0184	0.1031	0.0011
3	rs13097905	94061278	0.88	0.538208189821859	0.81	0.53874877155386	0.0507386919797154	0.260667970731158	0.01	0.019	0.0207	0.0025	0.1693	0.0017	0.0024	0.0755	8e-04	0.0841	0.1601	0.0208	0.0017	0.1177	0.012	0.0012	0.0027	0.002	7e-04	0.0337	0.0165	0.033	0.0864	0.0184	0.1031	0.0012
3	rs1979675	94067947	0.88	0.538208189821859	0.81	0.53874877155386	0.0513209706625299	0.264434661671092	0.0099	0.019	0.0207	0.0025	0.1692	0.0018	0.0024	0.0754	8e-04	0.0839	0.1601	0.0208	0.0017	0.1179	0.012	0.0013	0.0027	0.002	7e-04	0.0337	0.0164	0.033	0.0867	0.0184	0.103	0.0012
3	rs897180	94069313	0.88	0.538208189821859	0.81	0.53874877155386	0.0503090322679131	0.255672128969427	0.0099	0.0191	0.0207	0.0025	0.1691	0.0018	0.0024	0.0754	8e-04	0.0838	0.1601	0.0207	0.0017	0.1181	0.012	0.0012	0.0028	0.002	7e-04	0.0337	0.0164	0.0329	0.0867	0.0184	0.1031	0.0012
3	rs9873566	94071618	0.88	0.538208189821859	0.81	0.53874877155386	0.0472750725710471	0.246891155610143	0.0099	0.0191	0.0207	0.0025	0.169	0.0018	0.0024	0.0755	8e-04	0.0838	0.1601	0.0206	0.0017	0.1181	0.012	0.0013	0.0028	0.0019	7e-04	0.0337	0.0164	0.0329	0.0867	0.0183	0.1032	0.0012
3	rs62265461	94093919	0.88	0.538208189821859	0.81	0.53874877155386	0.0459604737042774	0.266955133940926	0.01	0.0191	0.0205	0.0025	0.1688	0.0019	0.0023	0.0756	8e-04	0.084	0.1599	0.0205	0.0017	0.1184	0.012	0.0013	0.0028	0.0019	7e-04	0.0338	0.0164	0.0327	0.0868	0.0183	0.1034	0.0012
3	rs79732968	94099519	0.88	0.538208189821859	0.81	0.53874877155386	0.0460225038937249	0.266152358239991	0.01	0.0191	0.0205	0.0025	0.1688	0.0019	0.0023	0.0756	8e-04	0.084	0.1599	0.0205	0.0017	0.1184	0.012	0.0013	0.0028	0.0019	7e-04	0.0338	0.0164	0.0327	0.0868	0.0183	0.1034	0.0012
3	rs73164801	94122632	0.88	0.538208189821859	0.81	0.53874877155386	0.0500458482985441	0.273519860103725	0.0101	0.0191	0.02	0.0025	0.1696	0.002	0.0022	0.0759	8e-04	0.085	0.1594	0.0198	0.0016	0.1183	0.0119	0.0013	0.0027	0.0019	7e-04	0.0337	0.0159	0.0316	0.0874	0.0179	0.1042	0.0013
3	rs6799496	94125103	0.88	0.538208189821859	0.81	0.53874877155386	0.0509544451875015	0.246107885669138	0.0102	0.0191	0.0199	0.0025	0.1699	0.002	0.0021	0.076	8e-04	0.0857	0.1591	0.02	0.0017	0.1182	0.0119	0.0012	0.0026	0.0019	7e-04	0.0337	0.0157	0.0311	0.0877	0.0178	0.1042	0.0013
3	rs6771948	94126503	0.88	0.538208189821859	0.81	0.53874877155386	0.0525668265960433	0.245884239650522	0.0102	0.0191	0.0199	0.0025	0.1699	0.002	0.0021	0.076	8e-04	0.0858	0.1591	0.0199	0.0017	0.1182	0.0119	0.0012	0.0026	0.0019	7e-04	0.0337	0.0157	0.0311	0.0877	0.0178	0.1042	0.0013
3	rs114890404	94136129	0.88	0.538208189821859	0.81	0.53874877155386	0.0535745603860563	0.24655537161981	0.0102	0.0192	0.0199	0.0025	0.17	0.002	0.0021	0.076	8e-04	0.086	0.159	0.0199	0.0017	0.1181	0.0119	0.0012	0.0026	0.0019	7e-04	0.0338	0.0156	0.0309	0.0877	0.0178	0.1042	0.0013
3	rs116340788	94141581	0.88	0.538208189821859	0.81	0.53874877155386	0.0546996598876564	0.25059433311893	0.0102	0.0192	0.0199	0.0025	0.17	0.002	0.0021	0.076	8e-04	0.086	0.159	0.0199	0.0016	0.1181	0.0119	0.0012	0.0026	0.0019	7e-04	0.0338	0.0156	0.0309	0.0877	0.0178	0.1042	0.0013
3	rs116742830	94143342	0.88	0.538208189821859	0.81	0.53874877155386	0.0538328110707608	0.249807351088719	0.0102	0.0192	0.0199	0.0025	0.17	0.002	0.0021	0.076	8e-04	0.0861	0.159	0.0199	0.0016	0.1181	0.0119	0.0012	0.0026	0.0019	7e-04	0.0338	0.0156	0.0309	0.0877	0.0178	0.1042	0.0013
3	rs57778172	94144836	0.88	0.538208189821859	0.81	0.53874877155386	0.0555405632312767	0.249807351088719	0.0102	0.0192	0.0199	0.0025	0.17	0.002	0.0021	0.0759	8e-04	0.0861	0.159	0.0198	0.0016	0.1181	0.0119	0.0012	0.0026	0.0019	7e-04	0.0338	0.0156	0.0308	0.0878	0.0178	0.1042	0.0014
3	rs979379	94176332	0.88	0.538208189821859	0.81	0.53874877155386	0.0544560084934035	0.265693967193314	0.0102	0.0192	0.0198	0.0024	0.17	0.002	0.0021	0.0759	8e-04	0.0865	0.1591	0.0197	0.0016	0.1179	0.0119	0.0012	0.0025	0.0019	7e-04	0.034	0.0155	0.0305	0.088	0.0178	0.1042	0.0013
3	rs76902043	94180393	0.88	0.538208189821859	0.81	0.53874877155386	0.0545951488357008	0.262834610220234	0.0102	0.0192	0.0198	0.0024	0.17	0.002	0.0021	0.0759	8e-04	0.0865	0.1591	0.0197	0.0016	0.1179	0.0119	0.0012	0.0025	0.0019	7e-04	0.034	0.0155	0.0305	0.088	0.0178	0.1042	0.0013
3	rs114023601	94182127	0.88	0.538208189821859	0.81	0.53874877155386	0.0546473876646772	0.261351566669545	0.0102	0.0193	0.0198	0.0024	0.17	0.002	0.0021	0.0759	8e-04	0.0866	0.1591	0.0197	0.0016	0.1178	0.0119	0.0012	0.0025	0.0019	7e-04	0.034	0.0155	0.0305	0.0881	0.0178	0.1042	0.0013
3	rs17749495	94183112	0.88	0.538208189821859	0.81	0.53874877155386	0.0544907713292912	0.260326382971281	0.0102	0.0193	0.0198	0.0025	0.17	0.002	0.0021	0.0759	8e-04	0.0866	0.1591	0.0197	0.0016	0.1178	0.0119	0.0012	0.0025	0.0019	7e-04	0.034	0.0155	0.0305	0.0881	0.0178	0.1043	0.0013
3	rs62265512	94194009	0.88	0.538208189821859	0.81	0.53874877155386	0.052532890688383	0.257485285814988	0.0102	0.0193	0.0198	0.0024	0.17	0.002	0.0021	0.0759	8e-04	0.0866	0.1591	0.0197	0.0016	0.1178	0.0119	0.0012	0.0025	0.0019	7e-04	0.034	0.0155	0.0305	0.0881	0.0178	0.1043	0.0013
3	rs72917212	94215091	0.88	0.538208189821859	0.81	0.53874877155386	0.0902846658599796	0.307303109617828	0.0103	0.0192	0.0195	0.0026	0.1672	0.0022	0.002	0.0785	8e-04	0.0868	0.1572	0.0185	0.0016	0.1191	0.0121	0.0014	0.0025	0.0016	8e-04	0.0354	0.0152	0.0303	0.0876	0.0189	0.104	0.0014
3	rs115166309	94216669	0.88	0.538208189821859	0.81	0.53874877155386	0.090938292025131	0.307303109617828	0.0103	0.0192	0.0195	0.0026	0.1671	0.0022	0.002	0.0785	8e-04	0.0869	0.1572	0.0185	0.0016	0.1191	0.0121	0.0014	0.0025	0.0016	8e-04	0.0354	0.0152	0.0303	0.0876	0.0189	0.104	0.0014
3	rs9290274	94227870	0.88	0.538208189821859	0.81	0.53874877155386	0.090938292025131	0.307542667944204	0.0103	0.0192	0.0195	0.0026	0.1671	0.0022	0.002	0.0785	8e-04	0.0869	0.1572	0.0185	0.0016	0.1191	0.0122	0.0015	0.0025	0.0016	8e-04	0.0354	0.0152	0.0303	0.0876	0.0189	0.104	0.0014
3	rs75709596	94246856	0.88	0.538208189821859	0.81	0.53874877155386	0.0922300202810348	0.303358468565184	0.0105	0.0192	0.0196	0.0026	0.167	0.0022	0.002	0.0785	8e-04	0.087	0.157	0.0185	0.0016	0.1191	0.0122	0.0015	0.0025	0.0016	8e-04	0.0355	0.0152	0.0303	0.0876	0.019	0.1039	0.0014
3	rs9862164	94247735	0.88	0.538208189821859	0.81	0.53874877155386	0.092524086539792	0.303716441528849	0.0105	0.0192	0.0196	0.0026	0.167	0.0022	0.002	0.0785	8e-04	0.087	0.157	0.0185	0.0016	0.1191	0.0122	0.0015	0.0025	0.0016	8e-04	0.0355	0.0152	0.0303	0.0876	0.019	0.1039	0.0014
3	rs116343244	94251976	0.88	0.538208189821859	0.81	0.53874877155386	0.104986494122927	0.32043950100801	0.0107	0.019	0.0196	0.0026	0.1664	0.0023	0.002	0.0795	8e-04	0.0876	0.1562	0.0183	0.0016	0.1191	0.0123	0.0017	0.0025	0.0015	8e-04	0.036	0.0142	0.03	0.088	0.0187	0.1038	0.0014
3	rs34941530	94252199	0.88	0.538208189821859	0.81	0.53874877155386	0.108880309764388	0.320560769884433	0.0108	0.019	0.0196	0.0026	0.1664	0.0023	0.002	0.0796	8e-04	0.0877	0.1561	0.0183	0.0016	0.1191	0.0123	0.0017	0.0025	0.0015	9e-04	0.036	0.0142	0.0301	0.088	0.0186	0.1039	0.0014
3	rs55672406	94253526	0.87	0.587631181685492	0.8	0.592267592767429	0.113140119648758	0.340012193613999	0.0109	0.0189	0.0195	0.0026	0.1662	0.0023	0.002	0.08	8e-04	0.0878	0.1554	0.0182	0.0016	0.1188	0.0125	0.0017	0.0026	0.0014	9e-04	0.0363	0.0143	0.03	0.088	0.0189	0.1039	0.0014
3	rs7642621	94255394	0.87	0.587631181685492	0.8	0.592267592767429	0.145031994972567	0.396410088724221	0.0112	0.0185	0.0196	0.0026	0.1677	0.0024	0.0018	0.0812	7e-04	0.0871	0.1531	0.0176	0.0016	0.1176	0.0129	0.0019	0.0026	0.0013	9e-04	0.0371	0.0147	0.0301	0.0876	0.0201	0.1038	0.0014
3	rs6763149	94256654	0.87	0.587631181685492	0.8	0.592267592767429	0.189364906825695	0.452180149977879	0.0113	0.0182	0.0196	0.0025	0.1685	0.0025	0.0017	0.0821	7e-04	0.0872	0.1511	0.0174	0.0015	0.117	0.0131	0.002	0.0026	0.0012	8e-04	0.0378	0.015	0.0301	0.0871	0.0209	0.1039	0.0013
3	rs73160110	94265487	0.86	0.639923359357885	0.8	0.592267592767429	0.241418465714554	0.535329844498325	0.0113	0.0174	0.0194	0.0022	0.1713	0.0024	0.0016	0.0831	6e-04	0.0884	0.1483	0.0146	0.0013	0.1175	0.0146	0.002	0.0024	0.001	8e-04	0.0383	0.0151	0.03	0.0861	0.0217	0.1044	0.0011
3	rs1471978	94267127	0.86	0.639923359357885	0.8	0.592267592767429	0.244416219017003	0.537561667490423	0.0113	0.0174	0.0195	0.0022	0.1713	0.0024	0.0016	0.0831	6e-04	0.0883	0.1483	0.0146	0.0013	0.1176	0.0146	0.002	0.0024	0.001	8e-04	0.0384	0.0151	0.03	0.0861	0.0218	0.1044	0.0011
3	rs71326830	94277347	0.86	0.639923359357885	0.8	0.592267592767429	0.244677855427234	0.529899476432986	0.0113	0.0177	0.0194	0.0022	0.1712	0.0024	0.0016	0.0831	6e-04	0.0884	0.1482	0.0145	0.0013	0.1177	0.0147	0.002	0.0024	0.001	8e-04	0.0384	0.0151	0.03	0.086	0.0217	0.1044	0.0011
3	rs6778734	94296236	0.86	0.639923359357885	0.8	0.592267592767429	0.250737947414915	0.526981163033203	0.0113	0.0178	0.0194	0.0022	0.1712	0.0024	0.0016	0.0832	6e-04	0.0885	0.1481	0.0145	0.0013	0.1177	0.0147	0.002	0.0024	9e-04	8e-04	0.0384	0.0151	0.03	0.0859	0.0218	0.1044	0.0011
3	rs1488786	94305500	0.86	0.639923359357885	0.8	0.592267592767429	0.247522112330884	0.527536721652744	0.0113	0.018	0.0194	0.0022	0.1711	0.0024	0.0015	0.0832	5e-04	0.0885	0.148	0.0144	0.0013	0.1178	0.0147	0.002	0.0024	9e-04	8e-04	0.0384	0.0151	0.03	0.0858	0.0217	0.1046	0.001
3	rs13068287	94323810	0.86	0.639923359357885	0.8	0.592267592767429	0.226359385935343	0.529065261858907	0.0113	0.018	0.019	0.0022	0.1711	0.0024	0.0015	0.0832	5e-04	0.0886	0.1479	0.0144	0.0013	0.1184	0.0147	0.0019	0.0023	9e-04	8e-04	0.0384	0.0151	0.0299	0.0858	0.0217	0.1047	0.001
3	rs77054681	94326815	0.86	0.639923359357885	0.8	0.592267592767429	0.21519468993789	0.525454132317607	0.0113	0.018	0.0189	0.0022	0.1711	0.0024	0.0015	0.0834	6e-04	0.0886	0.1478	0.0144	0.0013	0.1187	0.0147	0.0019	0.0023	9e-04	7e-04	0.0381	0.0151	0.0299	0.0858	0.0216	0.1048	0.001
3	rs111453031	94329150	0.86	0.639923359357885	0.8	0.592267592767429	0.2087912723633	0.530038544089094	0.0113	0.018	0.0184	0.0021	0.171	0.0023	0.0015	0.0839	6e-04	0.0888	0.1479	0.0145	0.0012	0.1198	0.0148	0.0019	0.0022	9e-04	7e-04	0.0371	0.0151	0.0298	0.0857	0.0214	0.1051	0.001
3	rs76992485	94332213	0.86	0.639923359357885	0.8	0.592267592767429	0.208152933210487	0.531429721194631	0.0113	0.018	0.0184	0.0021	0.1711	0.0023	0.0015	0.0839	6e-04	0.0888	0.1479	0.0145	0.0012	0.1198	0.0148	0.0019	0.0022	9e-04	7e-04	0.0371	0.0151	0.0298	0.0857	0.0213	0.1051	0.001
3	rs7628498	94336366	0.86	0.639923359357885	0.8	0.592267592767429	0.206800125046448	0.529204274829661	0.0113	0.018	0.0184	0.0021	0.1711	0.0023	0.0015	0.0839	6e-04	0.0888	0.1479	0.0145	0.0012	0.1198	0.0148	0.0019	0.0022	9e-04	7e-04	0.0371	0.0151	0.0298	0.0857	0.0213	0.1051	0.001
3	rs79897514	94345645	0.86	0.639923359357885	0.8	0.592267592767429	0.203676072553467	0.554373183424386	0.0113	0.018	0.0184	0.0021	0.171	0.0023	0.0015	0.0841	7e-04	0.0886	0.1479	0.0145	0.0012	0.1197	0.0148	0.0019	0.0022	9e-04	7e-04	0.0371	0.0151	0.0298	0.0861	0.0214	0.105	9e-04
3	rs75276955	94362594	0.85	0.695135765909148	0.8	0.592267592767429	0.254555642230403	0.600815099493927	0.0113	0.018	0.0184	0.0021	0.1704	0.0022	0.0014	0.0856	9e-04	0.0886	0.1482	0.0145	0.0012	0.1187	0.015	0.002	0.0022	8e-04	7e-04	0.0372	0.0152	0.0295	0.086	0.0216	0.1046	7e-04
3	rs35565315	94373578	0.85	0.695135765909148	0.81	0.53874877155386	0.252154799598612	0.598092177024225	0.0113	0.018	0.0184	0.0021	0.1705	0.0022	0.0014	0.0856	9e-04	0.0886	0.1485	0.0146	0.0012	0.1187	0.015	0.002	0.0022	8e-04	7e-04	0.0371	0.0151	0.0295	0.0859	0.0216	0.1046	7e-04
3	rs79681859	94381478	0.85	0.695135765909148	0.81	0.53874877155386	0.259800099322466	0.601675581747269	0.0113	0.018	0.0184	0.0021	0.1705	0.0022	0.0014	0.0857	9e-04	0.0884	0.1485	0.0146	0.0012	0.1186	0.0151	0.002	0.0022	8e-04	7e-04	0.0371	0.015	0.0295	0.0859	0.0216	0.1046	7e-04
3	rs111613309	94394370	0.85	0.695135765909148	0.8	0.592267592767429	0.265969432760975	0.601245303958645	0.0113	0.018	0.0184	0.0021	0.1704	0.0022	0.0014	0.0857	0.001	0.0884	0.1485	0.0145	0.0012	0.1186	0.0151	0.002	0.0022	9e-04	7e-04	0.0371	0.015	0.0295	0.0859	0.0216	0.1046	7e-04
3	rs34150449	94415669	0.85	0.695135765909148	0.8	0.592267592767429	0.279949658754849	0.599524926517644	0.0113	0.018	0.0185	0.002	0.1704	0.0022	0.0014	0.0858	0.001	0.0885	0.1485	0.0145	0.0012	0.1185	0.0151	0.002	0.0022	9e-04	7e-04	0.0372	0.015	0.0295	0.0858	0.0217	0.1045	7e-04
3	rs1447864	94422133	0.85	0.695135765909148	0.8	0.592267592767429	0.287369951243247	0.608569959893126	0.0113	0.018	0.0184	0.002	0.1703	0.0022	0.0014	0.0858	0.001	0.0885	0.1486	0.0145	0.0012	0.1185	0.0152	0.002	0.0022	9e-04	7e-04	0.0372	0.015	0.0295	0.0858	0.0217	0.1045	7e-04
3	rs2029006	94436973	0.85	0.695135765909148	0.8	0.592267592767429	0.314831314942137	0.631829350274325	0.0113	0.018	0.0184	0.002	0.1704	0.0022	0.0014	0.086	0.0011	0.0884	0.1486	0.0145	0.0011	0.1187	0.015	0.0019	0.0022	9e-04	7e-04	0.0372	0.015	0.0294	0.0859	0.0217	0.1045	7e-04
3	rs76750223	94438792	0.85	0.695135765909148	0.81	0.53874877155386	0.31643201637926	0.634587697727794	0.0113	0.018	0.0184	0.002	0.1704	0.0022	0.0014	0.086	0.0011	0.0884	0.1486	0.0145	0.0011	0.1187	0.015	0.0019	0.0022	9e-04	7e-04	0.0372	0.015	0.0294	0.0859	0.0217	0.1045	7e-04
3	rs1447866	94441383	0.85	0.695135765909148	0.81	0.53874877155386	0.316933110922849	0.63778507088357	0.0113	0.018	0.0184	0.002	0.1704	0.0022	0.0014	0.086	0.0011	0.0884	0.1486	0.0144	0.0011	0.1187	0.015	0.002	0.0022	9e-04	7e-04	0.0372	0.015	0.0294	0.0858	0.0217	0.1045	7e-04
3	rs76224154	94442734	0.85	0.695135765909148	0.81	0.53874877155386	0.315081143109321	0.637639654549046	0.0113	0.018	0.0184	0.002	0.1705	0.0022	0.0014	0.086	0.0011	0.0884	0.1486	0.0145	0.0011	0.1188	0.015	0.002	0.0022	9e-04	7e-04	0.0372	0.015	0.0294	0.0858	0.0217	0.1045	7e-04
3	rs35687990	94447199	0.85	0.695135765909148	0.81	0.53874877155386	0.314531658766553	0.638512268324058	0.0113	0.018	0.0184	0.002	0.1705	0.0022	0.0014	0.086	0.001	0.0885	0.1486	0.0144	0.0011	0.1188	0.015	0.0019	0.0022	9e-04	7e-04	0.0372	0.015	0.0294	0.0858	0.0217	0.1045	7e-04
3	rs62271518	94456365	0.85	0.695135765909148	0.81	0.53874877155386	0.329493338060286	0.654559034165071	0.0113	0.0179	0.0183	0.002	0.1704	0.0021	0.0014	0.0868	0.0011	0.0886	0.1484	0.0143	0.0011	0.1188	0.0149	0.0019	0.0022	9e-04	7e-04	0.0372	0.015	0.0292	0.0858	0.0215	0.1046	7e-04
3	rs73175969	94458047	0.85	0.695135765909148	0.81	0.53874877155386	0.331697089868161	0.662029968000553	0.0113	0.0179	0.0183	0.002	0.1704	0.0021	0.0014	0.0869	0.0011	0.0886	0.1484	0.0143	0.0011	0.1188	0.0149	0.0019	0.0022	9e-04	7e-04	0.0372	0.015	0.0291	0.0858	0.0215	0.1046	7e-04
3	rs113032373	94461872	0.85	0.695135765909148	0.81	0.53874877155386	0.336489521265082	0.677177259139428	0.0113	0.0179	0.0183	0.0019	0.1704	0.0021	0.0014	0.0872	0.0011	0.0887	0.1483	0.0142	0.0011	0.1188	0.0149	0.0019	0.0022	9e-04	7e-04	0.0372	0.015	0.029	0.0858	0.0214	0.1046	7e-04
3	rs35632968	94490276	0.85	0.695135765909148	0.81	0.53874877155386	0.379677886939659	0.694477283812213	0.0118	0.0178	0.0187	0.0019	0.1702	0.0022	0.0013	0.0879	0.001	0.0892	0.1472	0.0141	9e-04	0.1189	0.0152	0.0019	0.0022	7e-04	6e-04	0.0374	0.0149	0.0292	0.0852	0.0217	0.1042	6e-04
3	rs17766916	94498464	0.85	0.695135765909148	0.81	0.53874877155386	0.401561974803926	0.69062431818785	0.012	0.0177	0.0189	0.0019	0.1704	0.0022	0.0013	0.0881	0.001	0.0892	0.1469	0.014	8e-04	0.119	0.0153	0.002	0.0022	6e-04	6e-04	0.0374	0.0147	0.0295	0.0849	0.0217	0.1042	6e-04
3	rs75565868	94505895	0.85	0.695135765909148	0.81	0.53874877155386	0.417455710956268	0.679832355745266	0.0121	0.0176	0.019	0.0019	0.1705	0.0022	0.0013	0.0882	0.001	0.0892	0.1468	0.014	7e-04	0.119	0.0153	0.002	0.0022	6e-04	6e-04	0.0375	0.0147	0.0296	0.0848	0.0217	0.1042	5e-04
3	rs62269580	94520561	0.85	0.695135765909148	0.81	0.53874877155386	0.441872325596606	0.66981442953669	0.0123	0.0175	0.0191	0.0018	0.1706	0.0023	0.0013	0.0883	9e-04	0.0893	0.1466	0.0139	7e-04	0.119	0.0153	0.002	0.0021	5e-04	6e-04	0.0375	0.0146	0.0296	0.0846	0.0218	0.1042	5e-04
3	rs2084390	94525813	0.85	0.695135765909148	0.81	0.53874877155386	0.468560342052464	0.690328136556554	0.0123	0.0175	0.0191	0.0018	0.1707	0.0023	0.0013	0.0884	9e-04	0.0893	0.1465	0.0139	7e-04	0.1191	0.0153	0.002	0.0021	5e-04	6e-04	0.0375	0.0146	0.0297	0.0846	0.0218	0.1042	5e-04
3	rs35982554	94529404	0.85	0.695135765909148	0.81	0.53874877155386	0.468438134898274	0.694329003552401	0.0123	0.0175	0.0192	0.0019	0.1707	0.0023	0.0013	0.0884	9e-04	0.0893	0.1464	0.0139	7e-04	0.1191	0.0153	0.002	0.0021	5e-04	6e-04	0.0375	0.0145	0.0297	0.0846	0.0218	0.1042	5e-04
3	rs13069652	94532753	0.85	0.695135765909148	0.81	0.53874877155386	0.468682564733618	0.688995674275646	0.0123	0.0175	0.0192	0.0019	0.1707	0.0023	0.0013	0.0884	9e-04	0.0893	0.1464	0.0138	6e-04	0.1191	0.0153	0.002	0.0021	5e-04	6e-04	0.0375	0.0145	0.0298	0.0846	0.0218	0.1042	5e-04
3	rs4411883	94549686	0.85	0.695135765909148	0.81	0.53874877155386	0.484951884203409	0.692846593362701	0.0124	0.0175	0.0192	0.0019	0.1707	0.0023	0.0013	0.0884	9e-04	0.0891	0.1464	0.0138	6e-04	0.1192	0.0153	0.002	0.0021	5e-04	6e-04	0.0375	0.0145	0.03	0.0846	0.0218	0.1042	5e-04
3	rs9872724	94582984	0.84	0.753316385445839	0.81	0.53874877155386	0.507315320396879	0.707851525804037	0.0125	0.0175	0.0192	0.0019	0.1707	0.0023	0.0013	0.0885	0.001	0.089	0.1463	0.0136	6e-04	0.1193	0.0152	0.002	0.0022	5e-04	7e-04	0.0375	0.0145	0.03	0.0845	0.0217	0.1041	5e-04
3	rs7649609	94583795	0.84	0.753316385445839	0.81	0.53874877155386	0.506934395392966	0.707404798426329	0.0125	0.0175	0.0192	0.0019	0.1707	0.0023	0.0013	0.0885	0.001	0.089	0.1463	0.0136	6e-04	0.1193	0.0152	0.002	0.0022	5e-04	7e-04	0.0375	0.0145	0.03	0.0845	0.0217	0.1041	5e-04
3	rs6801609	94584683	0.84	0.753316385445839	0.81	0.53874877155386	0.507251823376719	0.709490064949739	0.0125	0.0175	0.0192	0.0019	0.1707	0.0023	0.0014	0.0886	0.001	0.089	0.1463	0.0136	7e-04	0.1192	0.0152	0.002	0.0021	5e-04	7e-04	0.0375	0.0145	0.03	0.0845	0.0217	0.1041	5e-04
3	rs73179413	94587113	0.84	0.753316385445839	0.81	0.53874877155386	0.504081829627653	0.705023318079175	0.0125	0.0175	0.0192	0.0019	0.1707	0.0023	0.0014	0.0886	0.001	0.089	0.1462	0.0136	7e-04	0.1192	0.0152	0.002	0.0021	5e-04	7e-04	0.0375	0.0145	0.03	0.0845	0.0218	0.1041	5e-04
3	rs75960675	94589382	0.84	0.753316385445839	0.81	0.53874877155386	0.550114053403893	0.728168753467127	0.0125	0.0176	0.0193	0.0019	0.1705	0.0024	0.0014	0.0886	0.001	0.0893	0.146	0.0134	6e-04	0.1191	0.0152	0.0023	0.0021	5e-04	7e-04	0.0378	0.0145	0.0299	0.0845	0.0219	0.1039	6e-04
3	rs1368196	94592014	0.84	0.753316385445839	0.81	0.53874877155386	0.620037192225133	0.768268091323106	0.0125	0.0176	0.0193	0.0019	0.1702	0.0024	0.0014	0.0886	0.001	0.0896	0.146	0.0131	6e-04	0.119	0.0152	0.0027	0.002	5e-04	7e-04	0.0382	0.0144	0.0297	0.0843	0.022	0.1037	6e-04
3	rs73179422	94597996	0.84	0.753316385445839	0.8	0.592267592767429	0.655580122660487	0.778593447993901	0.0126	0.0176	0.0193	0.0019	0.17	0.0025	0.0014	0.0887	0.001	0.0898	0.1457	0.013	6e-04	0.1189	0.0152	0.0027	0.0021	5e-04	7e-04	0.0383	0.0143	0.0296	0.0842	0.0222	0.1038	6e-04
3	rs35695617	94609667	0.84	0.753316385445839	0.8	0.592267592767429	0.667507125989708	0.782396975534964	0.0126	0.0176	0.0193	0.0019	0.1699	0.0025	0.0014	0.0888	0.001	0.0898	0.1457	0.013	6e-04	0.119	0.0152	0.0027	0.0021	5e-04	7e-04	0.0384	0.0143	0.0296	0.0842	0.0222	0.1038	6e-04
3	rs7630043	94614746	0.84	0.753316385445839	0.8	0.592267592767429	0.661387787768457	0.714112307472454	0.0126	0.0175	0.0193	0.0019	0.17	0.0025	0.0014	0.0888	0.001	0.0899	0.1457	0.013	5e-04	0.1191	0.0152	0.0027	0.0021	5e-04	7e-04	0.0384	0.0143	0.0296	0.0823	0.0222	0.1054	6e-04
3	rs17420584	94625622	0.84	0.753316385445839	0.81	0.53874877155386	0.651364448499781	0.712024014531177	0.0126	0.0175	0.0194	0.0019	0.17	0.0025	0.0014	0.0888	0.001	0.09	0.1455	0.013	5e-04	0.1192	0.0152	0.0027	0.0022	5e-04	7e-04	0.0385	0.0143	0.0296	0.0821	0.0221	0.1054	6e-04
3	rs78961021	94640796	0.84	0.753316385445839	0.81	0.53874877155386	0.639923490233774	0.687515843028723	0.0126	0.0175	0.0194	0.0019	0.1701	0.0025	0.0014	0.0889	0.001	0.09	0.1455	0.013	5e-04	0.1192	0.0153	0.0027	0.0023	5e-04	7e-04	0.0386	0.0142	0.0298	0.0818	0.0221	0.1053	6e-04
3	rs35784787	94650344	0.84	0.753316385445839	0.81	0.53874877155386	0.640206620828503	0.684853961484667	0.0126	0.0175	0.0194	0.0019	0.1701	0.0025	0.0014	0.0889	0.001	0.09	0.1455	0.013	5e-04	0.1192	0.0153	0.0027	0.0023	5e-04	7e-04	0.0386	0.0142	0.0298	0.0817	0.0221	0.1053	6e-04
3	rs116466567	94667847	0.84	0.753316385445839	0.8	0.592267592767429	0.630331027875961	0.692402009564105	0.0127	0.0174	0.0195	0.0018	0.17	0.0025	0.0014	0.0889	0.001	0.0901	0.1455	0.0129	5e-04	0.1192	0.0153	0.0027	0.0023	5e-04	7e-04	0.0386	0.0143	0.0299	0.0816	0.0221	0.1052	6e-04
3	rs9790140	94675697	0.84	0.753316385445839	0.8	0.592267592767429	0.63342723962577	0.695218792016143	0.0127	0.0174	0.0195	0.0018	0.1701	0.0025	0.0014	0.0889	0.001	0.0902	0.1455	0.0129	5e-04	0.1191	0.0153	0.0027	0.0024	5e-04	7e-04	0.0387	0.0143	0.0299	0.0814	0.0221	0.1051	6e-04
3	rs1432471	94683120	0.84	0.753316385445839	0.8	0.592267592767429	0.613009606045687	0.658072338498446	0.0128	0.0174	0.0196	0.0017	0.1702	0.0024	0.0014	0.089	0.001	0.0902	0.1456	0.0129	5e-04	0.119	0.0154	0.0027	0.0025	5e-04	7e-04	0.0388	0.0142	0.0301	0.0811	0.022	0.1048	7e-04
3	rs2116611	94684838	0.84	0.753316385445839	0.8	0.592267592767429	0.624439336389001	0.686776197211722	0.0128	0.0174	0.0196	0.0017	0.1702	0.0024	0.0014	0.089	0.001	0.0902	0.1456	0.0129	5e-04	0.119	0.0154	0.0027	0.0025	5e-04	7e-04	0.0388	0.0142	0.0301	0.0811	0.022	0.1048	7e-04
3	rs114745468	94691400	0.84	0.753316385445839	0.8	0.592267592767429	0.622341297763012	0.667903106769746	0.0128	0.0174	0.0196	0.0017	0.1702	0.0024	0.0014	0.089	0.001	0.0902	0.1455	0.0129	5e-04	0.119	0.0154	0.0027	0.0025	5e-04	7e-04	0.0388	0.0142	0.0301	0.0811	0.022	0.1048	7e-04
3	rs74360028	94697628	0.84	0.753316385445839	0.8	0.592267592767429	0.628504705863311	0.683228407732185	0.0128	0.0174	0.0197	0.0017	0.1701	0.0024	0.0014	0.0891	0.001	0.0902	0.1455	0.0129	5e-04	0.119	0.0155	0.0027	0.0025	5e-04	7e-04	0.0388	0.0142	0.0301	0.081	0.022	0.1048	7e-04
3	rs115758452	94712832	0.84	0.753316385445839	0.8	0.592267592767429	0.618642671780146	0.679537228467831	0.0128	0.0174	0.0197	0.0017	0.1701	0.0024	0.0014	0.0891	0.001	0.0903	0.1455	0.013	5e-04	0.119	0.0155	0.0027	0.0025	5e-04	7e-04	0.0389	0.0142	0.0301	0.081	0.022	0.1047	7e-04
3	rs114467488	94744310	0.84	0.753316385445839	0.8	0.592267592767429	0.60105792360677	0.66702137917035	0.0128	0.0174	0.0197	0.0018	0.1699	0.0024	0.0014	0.089	0.001	0.0905	0.1454	0.0131	5e-04	0.1189	0.0156	0.0028	0.0026	5e-04	7e-04	0.039	0.014	0.0302	0.0807	0.022	0.1047	7e-04
3	rs114089168	94756312	0.84	0.753316385445839	0.8	0.592267592767429	0.60339824445182	0.651342318214483	0.0128	0.0174	0.0197	0.0018	0.1699	0.0024	0.0014	0.0891	0.001	0.0905	0.1454	0.0131	5e-04	0.1189	0.0156	0.0028	0.0026	5e-04	7e-04	0.039	0.014	0.0302	0.0807	0.022	0.1047	7e-04
3	rs73165359	94759174	0.84	0.753316385445839	0.8	0.592267592767429	0.605742760274994	0.656900756043005	0.0128	0.0174	0.0197	0.0018	0.1699	0.0024	0.0014	0.0891	0.001	0.0905	0.1454	0.0131	5e-04	0.1189	0.0156	0.0028	0.0026	5e-04	7e-04	0.039	0.014	0.0302	0.0807	0.022	0.1047	7e-04
3	rs55649328	94776351	0.84	0.753316385445839	0.8	0.592267592767429	0.620455829121695	0.665846157117297	0.0129	0.0174	0.0197	0.0018	0.1698	0.0024	0.0014	0.0889	0.001	0.0906	0.1453	0.0132	5e-04	0.1189	0.0157	0.0028	0.0026	5e-04	7e-04	0.0392	0.0139	0.0301	0.0802	0.022	0.1048	7e-04
3	rs2310766	94798322	0.83	0.81451029553121	0.8	0.592267592767429	0.634695867213967	0.67997993029578	0.0129	0.0174	0.0198	0.0018	0.1698	0.0024	0.0015	0.0888	0.001	0.0909	0.1451	0.0133	5e-04	0.119	0.0157	0.0029	0.0026	5e-04	7e-04	0.0394	0.0139	0.0301	0.0798	0.0219	0.1048	8e-04
3	rs114636837	94807321	0.83	0.81451029553121	0.8	0.592267592767429	0.637236594472394	0.688995674275646	0.0129	0.0174	0.0198	0.0018	0.1698	0.0024	0.0015	0.0888	0.0011	0.0909	0.1451	0.0133	5e-04	0.1191	0.0157	0.0029	0.0026	5e-04	7e-04	0.0394	0.0139	0.0301	0.0798	0.0219	0.1048	8e-04
3	rs7612444	94807394	0.83	0.81451029553121	0.8	0.592267592767429	0.639074440587896	0.688995674275646	0.0129	0.0174	0.0198	0.0018	0.1698	0.0024	0.0015	0.0888	0.0011	0.0908	0.1451	0.0133	5e-04	0.1191	0.0157	0.0029	0.0026	5e-04	7e-04	0.0394	0.0139	0.0301	0.0798	0.0219	0.1048	8e-04
3	rs73181090	94807686	0.83	0.81451029553121	0.8	0.592267592767429	0.640489808432962	0.690031983603367	0.0129	0.0174	0.0198	0.0018	0.1698	0.0024	0.0015	0.0888	0.0011	0.0908	0.1451	0.0132	5e-04	0.1191	0.0157	0.0029	0.0026	5e-04	7e-04	0.0394	0.0139	0.0301	0.0798	0.0219	0.1048	8e-04
3	rs72912733	94819667	0.83	0.81451029553121	0.8	0.592267592767429	0.648869452253804	0.6953671150278	0.0128	0.0173	0.0198	0.0018	0.1696	0.0025	0.0015	0.0888	0.001	0.0905	0.1452	0.0132	4e-04	0.1191	0.0159	0.003	0.0026	5e-04	7e-04	0.0394	0.0138	0.0304	0.0796	0.022	0.1051	7e-04
3	rs114802767	94820441	0.83	0.81451029553121	0.8	0.592267592767429	0.648869452253804	0.695070476126187	0.0128	0.0173	0.0198	0.0018	0.1696	0.0025	0.0015	0.0888	0.001	0.0905	0.1452	0.0132	4e-04	0.1191	0.0159	0.003	0.0026	5e-04	7e-04	0.0394	0.0138	0.0304	0.0796	0.022	0.1051	7e-04
3	rs11712972	94822521	0.83	0.81451029553121	0.8	0.592267592767429	0.654078216223848	0.694773865717142	0.0128	0.0173	0.0198	0.0018	0.1696	0.0025	0.0015	0.0888	0.001	0.0905	0.1452	0.0132	4e-04	0.119	0.0159	0.003	0.0026	5e-04	7e-04	0.0394	0.0138	0.0304	0.0795	0.022	0.1051	7e-04
3	rs2871588	94837993	0.83	0.81451029553121	0.8	0.592267592767429	0.646307704630371	0.690772419754148	0.0128	0.0172	0.0199	0.0019	0.1695	0.0025	0.0015	0.0888	0.001	0.0905	0.1452	0.0132	4e-04	0.1192	0.016	0.003	0.0027	5e-04	6e-04	0.0395	0.0138	0.0305	0.0795	0.022	0.1051	7e-04
3	rs9790095	94840854	0.83	0.81451029553121	0.8	0.592267592767429	0.651792598140589	0.691364897656391	0.0127	0.0172	0.02	0.0019	0.1695	0.0025	0.0015	0.0887	0.001	0.0905	0.1452	0.0133	4e-04	0.1193	0.016	0.003	0.0027	5e-04	5e-04	0.0395	0.0137	0.0305	0.0795	0.022	0.105	7e-04
3	rs1039646	94863994	0.83	0.81451029553121	0.8	0.592267592767429	0.675173878241203	0.700562895930641	0.0127	0.0172	0.02	0.0019	0.1696	0.0025	0.0015	0.0887	0.001	0.0904	0.1451	0.0133	4e-04	0.1193	0.016	0.003	0.0027	5e-04	5e-04	0.0396	0.0137	0.0306	0.0795	0.022	0.105	6e-04
3	rs9875584	94865190	0.83	0.81451029553121	0.8	0.592267592767429	0.683536080188447	0.702940998340977	0.0127	0.0172	0.02	0.0019	0.1696	0.0025	0.0015	0.0887	0.001	0.0904	0.1451	0.0133	4e-04	0.1194	0.016	0.003	0.0027	5e-04	5e-04	0.0396	0.0137	0.0306	0.0795	0.022	0.105	6e-04
3	rs4857148	94909055	0.83	0.81451029553121	0.8	0.592267592767429	0.681787109989176	0.723077498388769	0.0128	0.0171	0.0199	0.0019	0.1696	0.0025	0.0015	0.0886	0.001	0.0905	0.1451	0.0135	4e-04	0.1194	0.0161	0.0031	0.0027	4e-04	5e-04	0.0397	0.0136	0.0306	0.0792	0.022	0.1049	6e-04
3	rs28490538	94911167	0.83	0.81451029553121	0.8	0.592267592767429	0.677568736523047	0.715156964413783	0.0128	0.0171	0.0199	0.0019	0.1696	0.0025	0.0015	0.0886	0.001	0.0905	0.1451	0.0135	4e-04	0.1194	0.0161	0.0031	0.0027	5e-04	5e-04	0.0397	0.0136	0.0306	0.0792	0.022	0.1049	6e-04
3	rs12488412	94914058	0.83	0.81451029553121	0.8	0.592267592767429	0.68916091339792	0.707702609675619	0.0128	0.0172	0.0199	0.0019	0.1696	0.0025	0.0015	0.0886	0.001	0.0906	0.1452	0.0135	4e-04	0.1196	0.016	0.0031	0.0027	4e-04	5e-04	0.0397	0.0136	0.0306	0.0791	0.0219	0.1048	6e-04
3	rs2311095	94915056	0.83	0.81451029553121	0.8	0.592267592767429	0.684922106455446	0.720385334816398	0.0128	0.0172	0.0198	0.0019	0.1696	0.0025	0.0016	0.0886	0.001	0.0908	0.1453	0.0134	4e-04	0.1198	0.0158	0.0032	0.0027	4e-04	5e-04	0.0398	0.0136	0.0306	0.079	0.0219	0.1046	6e-04
3	rs57536534	94917899	0.83	0.81451029553121	0.8	0.592267592767429	0.672276133306281	0.704279474139271	0.0128	0.0172	0.0198	0.0019	0.1697	0.0025	0.0016	0.0885	0.001	0.0908	0.1452	0.0135	4e-04	0.1199	0.0158	0.0032	0.0026	4e-04	5e-04	0.0397	0.0136	0.0306	0.079	0.0219	0.1045	6e-04
3	rs12633640	94952592	0.83	0.81451029553121	0.8	0.592267592767429	0.664120347758266	0.706064994707876	0.0129	0.0172	0.0198	0.0019	0.1694	0.0025	0.0016	0.0884	0.001	0.0911	0.1442	0.0136	5e-04	0.1208	0.0158	0.0033	0.0026	4e-04	5e-04	0.0397	0.0135	0.0307	0.0791	0.022	0.1041	6e-04
3	rs9869575	94958861	0.83	0.81451029553121	0.8	0.592267592767429	0.662465822013308	0.709341071891551	0.0129	0.0172	0.0198	0.0019	0.1694	0.0025	0.0016	0.0883	0.001	0.0912	0.1441	0.0137	5e-04	0.1209	0.0158	0.0033	0.0026	4e-04	5e-04	0.0397	0.0135	0.0307	0.079	0.022	0.1041	6e-04
3	rs11922944	94974431	0.83	0.81451029553121	0.8	0.592267592767429	0.677496109068553	0.692550197016392	0.0129	0.0172	0.0198	0.0018	0.1693	0.0026	0.0016	0.0883	0.001	0.0912	0.1438	0.0141	5e-04	0.1209	0.0158	0.0033	0.0025	4e-04	5e-04	0.0398	0.0134	0.0308	0.0788	0.0223	0.104	7e-04
3	rs74991037	94975525	0.83	0.81451029553121	0.8	0.592267592767429	0.677350864654211	0.693439471781699	0.0129	0.0172	0.0198	0.0018	0.1693	0.0026	0.0016	0.0883	0.001	0.0912	0.1439	0.0141	5e-04	0.1209	0.0158	0.0033	0.0025	4e-04	5e-04	0.0398	0.0134	0.0308	0.0788	0.0223	0.104	7e-04
3	rs114841044	94977532	0.83	0.81451029553121	0.8	0.592267592767429	0.677714001926053	0.664377797208377	0.0129	0.0172	0.0198	0.0018	0.1693	0.0025	0.0016	0.0883	0.0011	0.0912	0.1438	0.0141	5e-04	0.1209	0.0158	0.0033	0.0025	4e-04	5e-04	0.0398	0.0134	0.0308	0.0788	0.0223	0.104	7e-04
3	rs13091172	94983900	0.83	0.81451029553121	0.8	0.592267592767429	0.654721699385902	0.660416942455491	0.013	0.0172	0.0198	0.0018	0.1693	0.0026	0.0016	0.0883	0.0011	0.0911	0.1438	0.0142	5e-04	0.1209	0.0158	0.0034	0.0025	4e-04	5e-04	0.0398	0.0134	0.0308	0.0788	0.0223	0.1038	7e-04
3	rs79028524	95011897	0.83	0.81451029553121	0.8	0.592267592767429	0.726110098925344	0.716799254285694	0.013	0.0173	0.0198	0.0018	0.1688	0.0027	0.0017	0.0882	0.0011	0.0909	0.1438	0.0143	5e-04	0.1208	0.0159	0.0038	0.0026	4e-04	5e-04	0.0398	0.0134	0.0311	0.0787	0.0223	0.1035	7e-04
3	rs9837809	95017966	0.83	0.81451029553121	0.8	0.592267592767429	0.850164663494263	0.735369803636463	0.013	0.0173	0.0198	0.0018	0.1683	0.0028	0.0018	0.0882	0.0011	0.0906	0.1437	0.0144	6e-04	0.1208	0.0159	0.0043	0.0027	5e-04	5e-04	0.0397	0.0134	0.0314	0.0785	0.0224	0.1032	7e-04
3	rs58926172	95022367	0.83	0.81451029553121	0.8	0.592267592767429	0.854902596843339	0.7436401140935	0.013	0.0173	0.0198	0.0018	0.1682	0.0028	0.0018	0.0882	0.0011	0.0906	0.1437	0.0144	6e-04	0.1208	0.0159	0.0044	0.0027	5e-04	5e-04	0.0397	0.0134	0.0314	0.0786	0.0224	0.1031	7e-04
3	rs79565950	95026759	0.83	0.81451029553121	0.8	0.592267592767429	1.04563025619196	0.703238388112736	0.0131	0.0174	0.0199	0.0019	0.1675	0.003	0.002	0.088	0.0011	0.0907	0.1436	0.0142	6e-04	0.1206	0.0161	0.0051	0.0028	5e-04	5e-04	0.0396	0.0134	0.0317	0.0784	0.0224	0.1026	7e-04
3	rs73180767	95027685	0.83	0.81451029553121	0.8	0.592267592767429	1.06343202388793	0.692550197016392	0.0131	0.0174	0.02	0.0019	0.1674	0.0031	0.0021	0.0879	0.0011	0.0907	0.1436	0.0141	6e-04	0.1206	0.0161	0.0052	0.0028	5e-04	6e-04	0.0395	0.0134	0.0318	0.0784	0.0224	0.1025	7e-04
3	rs80277374	95029952	0.83	0.81451029553121	0.8	0.592267592767429	1.10922240455604	0.706511532840208	0.0131	0.0174	0.02	0.0019	0.1672	0.0031	0.0021	0.0879	0.0011	0.0907	0.1435	0.014	6e-04	0.1207	0.0161	0.0054	0.0028	5e-04	6e-04	0.0395	0.0134	0.0319	0.0783	0.0224	0.1025	7e-04
3	rs13095525	95030962	0.83	0.81451029553121	0.8	0.592267592767429	1.10975937237044	0.706064994707876	0.0131	0.0174	0.02	0.0019	0.1672	0.0031	0.0021	0.0879	0.0011	0.0907	0.1435	0.014	6e-04	0.1206	0.0161	0.0054	0.0028	5e-04	6e-04	0.0395	0.0134	0.0319	0.0783	0.0224	0.1024	7e-04
3	rs76444448	95032201	0.83	0.81451029553121	0.8	0.592267592767429	1.10922240455604	0.702792314025306	0.0131	0.0174	0.02	0.0019	0.1671	0.0031	0.0021	0.0879	0.0011	0.0907	0.1435	0.0141	6e-04	0.1206	0.0161	0.0054	0.0028	5e-04	6e-04	0.0396	0.0134	0.032	0.0783	0.0224	0.1024	7e-04
3	rs115002487	95032395	0.83	0.81451029553121	0.8	0.592267592767429	1.11208742566116	0.703981985795004	0.0131	0.0174	0.02	0.0019	0.1671	0.0031	0.0021	0.0879	0.0011	0.0907	0.1435	0.0141	6e-04	0.1205	0.0161	0.0054	0.0028	5e-04	6e-04	0.0396	0.0134	0.032	0.0783	0.0224	0.1024	7e-04
3	rs112000139	95035216	0.82	0.87875982057053	0.8	0.592267592767429	1.03969422243026	0.613752938200337	0.0131	0.0174	0.02	0.0019	0.1669	0.0031	0.0022	0.0878	0.0011	0.0907	0.1434	0.0141	6e-04	0.1205	0.0162	0.0055	0.0029	5e-04	6e-04	0.0395	0.0135	0.032	0.0782	0.0224	0.1022	8e-04
3	rs114932745	95041124	0.82	0.87875982057053	0.8	0.592267592767429	1.04335898447975	0.629798681891844	0.0131	0.0174	0.02	0.0019	0.1669	0.0031	0.0022	0.0878	0.0011	0.0907	0.1434	0.0141	6e-04	0.1204	0.0162	0.0055	0.0029	5e-04	6e-04	0.0395	0.0135	0.032	0.0782	0.0224	0.1022	8e-04
3	rs73182707	95041831	0.82	0.87875982057053	0.8	0.592267592767429	1.04667920779605	0.631249003370888	0.0131	0.0174	0.02	0.0019	0.1669	0.0031	0.0022	0.0878	0.0011	0.0907	0.1434	0.0141	6e-04	0.1204	0.0162	0.0055	0.0029	5e-04	6e-04	0.0395	0.0135	0.032	0.0783	0.0224	0.1022	8e-04
3	rs35812358	95048893	0.82	0.87875982057053	0.8	0.592267592767429	0.966404733547572	0.652219241669423	0.0132	0.0173	0.02	0.0019	0.1668	0.0031	0.0022	0.0877	0.0011	0.0909	0.1431	0.0142	7e-04	0.1203	0.0162	0.0055	0.0029	5e-04	6e-04	0.0397	0.0136	0.0321	0.0782	0.0225	0.102	8e-04
3	rs6790073	95059815	0.82	0.87875982057053	0.8	0.592267592767429	0.859812898113846	0.781179413861393	0.0137	0.017	0.02	0.0018	0.1661	0.0031	0.0023	0.0873	0.0011	0.0925	0.1409	0.0153	0.001	0.1192	0.0165	0.0055	0.0029	9e-04	9e-04	0.0408	0.0139	0.0327	0.0775	0.0228	0.1006	0.0011
3	rs76021954	95064422	0.82	0.87875982057053	0.8	0.592267592767429	0.56052019488301	0.627769544278177	0.0139	0.0174	0.0198	0.0017	0.1659	0.003	0.0022	0.0868	8e-04	0.0935	0.1412	0.0166	0.001	0.119	0.0164	0.0051	0.0028	8e-04	9e-04	0.0416	0.0137	0.0333	0.077	0.0229	0.099	0.001
3	rs11928803	95070188	0.82	0.87875982057053	0.8	0.592267592767429	0.536599552237679	0.611736099676105	0.014	0.0175	0.0197	0.0016	0.1659	0.0029	0.0021	0.0867	7e-04	0.0937	0.1411	0.0168	0.001	0.119	0.0164	0.0051	0.0028	8e-04	9e-04	0.0418	0.0137	0.0334	0.0768	0.023	0.0987	0.001
3	rs111234437	95071874	0.82	0.87875982057053	0.8	0.592267592767429	0.519769851455842	0.628204230388219	0.014	0.0176	0.0197	0.0016	0.1658	0.0029	0.0021	0.0867	7e-04	0.0938	0.1411	0.0169	0.001	0.1189	0.0163	0.005	0.0028	8e-04	9e-04	0.0418	0.0137	0.0334	0.0768	0.023	0.0986	0.001
3	rs9878351	95075462	0.82	0.87875982057053	0.8	0.592267592767429	0.510367652781767	0.636621956504366	0.014	0.0176	0.0197	0.0016	0.1657	0.0029	0.0021	0.0866	7e-04	0.094	0.1412	0.017	0.001	0.1189	0.0163	0.005	0.0028	8e-04	9e-04	0.0419	0.0137	0.0335	0.0768	0.023	0.0984	0.001
3	rs35435761	95078603	0.82	0.87875982057053	0.8	0.592267592767429	0.500038151977888	0.650757853981347	0.0141	0.0177	0.0197	0.0016	0.1655	0.0029	0.0021	0.0867	7e-04	0.0941	0.1412	0.0172	0.001	0.1189	0.0163	0.0049	0.0028	8e-04	9e-04	0.042	0.0136	0.0336	0.0768	0.023	0.0982	0.001
3	rs9827556	95085171	0.82	0.87875982057053	0.8	0.592267592767429	0.390877525301798	0.650611756862963	0.0143	0.0178	0.0195	0.0017	0.1647	0.0027	0.0021	0.0864	6e-04	0.0949	0.1417	0.0179	0.001	0.1191	0.0162	0.0045	0.0029	8e-04	8e-04	0.0426	0.0136	0.034	0.0767	0.0232	0.0966	0.001
3	rs34103961	95087142	0.81	0.946104684087093	0.8	0.592267592767429	0.360610918395079	0.619379523743221	0.0143	0.0178	0.0193	0.0017	0.1643	0.0027	0.0021	0.0862	6e-04	0.0954	0.1417	0.0186	0.001	0.1191	0.0164	0.0044	0.0029	8e-04	8e-04	0.0428	0.0134	0.0339	0.0765	0.0232	0.0964	9e-04
3	rs569265	95094734	0.81	0.946104684087093	0.8	0.592267592767429	0.294604698371938	0.531986446571014	0.0145	0.0177	0.0196	0.0016	0.1634	0.0025	0.002	0.0852	5e-04	0.0955	0.1411	0.0192	9e-04	0.1192	0.0167	0.0042	0.0028	7e-04	8e-04	0.0432	0.0133	0.0349	0.0766	0.0231	0.0974	8e-04
3	rs62263126	95095023	0.81	0.946104684087093	0.8	0.592267592767429	0.300910086325042	0.562967599938642	0.0145	0.0177	0.0196	0.0016	0.1634	0.0025	0.002	0.0852	5e-04	0.0955	0.1411	0.0192	9e-04	0.1192	0.0167	0.0042	0.0028	7e-04	8e-04	0.0432	0.0133	0.0349	0.0766	0.0231	0.0974	8e-04
3	rs114266560	95101155	0.81	0.946104684087093	0.8	0.592267592767429	0.280325245859429	0.565933794645228	0.0145	0.0177	0.0196	0.0016	0.1632	0.0025	0.002	0.0852	5e-04	0.0954	0.1412	0.0193	9e-04	0.1192	0.0167	0.0041	0.0028	6e-04	8e-04	0.0433	0.0133	0.035	0.0766	0.0231	0.0974	8e-04
3	rs114631968	95108627	0.81	0.946104684087093	0.8	0.592267592767429	0.284616578476121	0.569186835064225	0.0145	0.0177	0.0195	0.0015	0.1631	0.0024	0.0019	0.0852	5e-04	0.0954	0.1415	0.0194	8e-04	0.119	0.0167	0.0041	0.0028	6e-04	8e-04	0.0433	0.0133	0.0351	0.0767	0.0231	0.0975	8e-04
3	rs116455903	95111840	0.81	0.946104684087093	0.8	0.592267592767429	0.28296192741874	0.571169164224025	0.0145	0.0177	0.0195	0.0015	0.1631	0.0024	0.0019	0.0852	5e-04	0.0954	0.1415	0.0194	8e-04	0.1189	0.0167	0.0041	0.0028	6e-04	8e-04	0.0433	0.0133	0.0351	0.0767	0.0231	0.0975	8e-04
3	rs75231586	95118102	0.81	0.946104684087093	0.8	0.592267592767429	0.282112977938465	0.57499694455454	0.0145	0.0177	0.0194	0.0015	0.1631	0.0024	0.0019	0.0851	5e-04	0.0955	0.1417	0.0195	8e-04	0.1188	0.0167	0.004	0.0028	6e-04	8e-04	0.0434	0.0133	0.0352	0.0767	0.0231	0.0975	8e-04
3	rs77053928	95130376	0.81	0.946104684087093	0.8	0.592267592767429	0.280137418492894	0.580679082288715	0.0145	0.0177	0.0194	0.0015	0.1632	0.0024	0.0019	0.085	5e-04	0.0955	0.1419	0.0195	8e-04	0.1188	0.0167	0.004	0.0027	6e-04	7e-04	0.0434	0.0133	0.0352	0.0767	0.023	0.0975	7e-04
3	rs72928751	95160719	0.81	0.946104684087093	0.8	0.592267592767429	0.270325508417904	0.628638986952277	0.0146	0.0178	0.0192	0.0015	0.1638	0.0023	0.0018	0.0846	4e-04	0.0957	0.1425	0.0196	7e-04	0.1188	0.0168	0.0039	0.0026	5e-04	7e-04	0.0435	0.0132	0.0353	0.0765	0.0229	0.0976	7e-04
3	rs7637046	95161389	0.81	0.946104684087093	0.8	0.592267592767429	0.273142751108575	0.631103936124809	0.0146	0.0178	0.0192	0.0015	0.1638	0.0023	0.0018	0.0846	4e-04	0.0957	0.1425	0.0196	7e-04	0.1187	0.0168	0.0039	0.0026	5e-04	7e-04	0.0435	0.0132	0.0353	0.0765	0.0229	0.0976	7e-04
3	rs12486757	95166138	0.81	0.946104684087093	0.8	0.592267592767429	0.269451229269325	0.63880320129499	0.0146	0.0178	0.0192	0.0015	0.1639	0.0022	0.0018	0.0846	4e-04	0.0957	0.1426	0.0196	7e-04	0.1187	0.0168	0.0039	0.0026	5e-04	7e-04	0.0435	0.0132	0.0353	0.0764	0.0229	0.0976	7e-04
3	rs79954232	95168205	0.81	0.946104684087093	0.8	0.592267592767429	0.269451229269325	0.638948679344277	0.0146	0.0178	0.0192	0.0015	0.1639	0.0022	0.0018	0.0846	4e-04	0.0957	0.1426	0.0196	7e-04	0.1187	0.0168	0.0039	0.0026	5e-04	7e-04	0.0435	0.0132	0.0353	0.0764	0.0229	0.0976	7e-04
3	rs4572767	95176677	0.81	0.946104684087093	0.8	0.592267592767429	0.266334782831845	0.628783921455685	0.0146	0.0178	0.0192	0.0014	0.164	0.0022	0.0018	0.0845	4e-04	0.0957	0.1426	0.0196	7e-04	0.1187	0.0168	0.0039	0.0026	4e-04	7e-04	0.0435	0.0132	0.0353	0.0764	0.0229	0.0977	6e-04
3	rs114337151	95177030	0.81	0.946104684087093	0.8	0.592267592767429	0.262376202459491	0.620246225380745	0.0146	0.0178	0.0192	0.0014	0.164	0.0022	0.0018	0.0844	4e-04	0.0958	0.1427	0.0196	7e-04	0.1187	0.0168	0.0039	0.0026	4e-04	7e-04	0.0435	0.0132	0.0353	0.0763	0.0229	0.0977	6e-04
3	rs6782414	95183004	0.81	0.946104684087093	0.8	0.592267592767429	0.257686345167282	0.614041186041904	0.0146	0.0179	0.0192	0.0014	0.1642	0.0022	0.0018	0.0843	4e-04	0.0959	0.1428	0.0197	7e-04	0.1187	0.0169	0.0038	0.0026	4e-04	6e-04	0.0435	0.0132	0.0353	0.0762	0.0229	0.0977	6e-04
3	rs11921587	95183693	0.81	0.946104684087093	0.8	0.592267592767429	0.258090378539983	0.612456218934202	0.0146	0.0179	0.0192	0.0014	0.1642	0.0022	0.0018	0.0843	4e-04	0.0959	0.1428	0.0197	7e-04	0.1187	0.0169	0.0038	0.0026	4e-04	6e-04	0.0435	0.0132	0.0353	0.0762	0.0229	0.0977	6e-04
3	rs62263517	95208445	0.81	0.946104684087093	0.8	0.592267592767429	0.234588184788933	0.612312179052066	0.0145	0.018	0.0192	0.0015	0.164	0.0022	0.0018	0.084	3e-04	0.0962	0.1427	0.0198	7e-04	0.1183	0.017	0.0038	0.0026	4e-04	6e-04	0.0436	0.0132	0.0355	0.076	0.023	0.0978	6e-04
3	rs7617133	95212043	0.81	0.946104684087093	0.8	0.592267592767429	0.234204803890392	0.611304124352362	0.0145	0.018	0.0192	0.0015	0.164	0.0022	0.0018	0.084	3e-04	0.0962	0.1427	0.0198	7e-04	0.1183	0.017	0.0038	0.0026	4e-04	6e-04	0.0436	0.0132	0.0355	0.076	0.023	0.0978	6e-04
3	rs57031267	95221216	0.81	0.946104684087093	0.8	0.592267592767429	0.224608393036532	0.606557173197669	0.0145	0.018	0.0192	0.0015	0.1639	0.0022	0.0018	0.084	3e-04	0.0962	0.1427	0.0198	7e-04	0.1183	0.017	0.0038	0.0026	5e-04	6e-04	0.0436	0.0132	0.0355	0.076	0.023	0.0979	6e-04
3	rs13082319	95226789	0.81	0.946104684087093	0.8	0.592267592767429	0.219400895851827	0.625886719695506	0.0144	0.018	0.0192	0.0015	0.1639	0.0021	0.0018	0.0839	3e-04	0.0963	0.1427	0.0198	7e-04	0.1181	0.0171	0.0037	0.0025	5e-04	6e-04	0.0436	0.0132	0.0356	0.0759	0.0231	0.0979	6e-04
3	rs72914997	95227614	0.81	0.946104684087093	0.8	0.592267592767429	0.214585943866303	0.640258328411151	0.0144	0.0181	0.0192	0.0015	0.1639	0.0021	0.0018	0.0839	3e-04	0.0964	0.1427	0.0198	7e-04	0.1179	0.0172	0.0037	0.0025	4e-04	6e-04	0.0436	0.0132	0.0357	0.0759	0.0231	0.098	5e-04
3	rs115199771	95247695	0.81	0.946104684087093	0.8	0.592267592767429	0.217721112742587	0.655729654332116	0.0144	0.0181	0.0192	0.0015	0.1638	0.0021	0.0018	0.0838	3e-04	0.0965	0.1426	0.0199	6e-04	0.1177	0.0173	0.0036	0.0025	4e-04	6e-04	0.0437	0.0132	0.0358	0.0759	0.0231	0.0982	5e-04
3	rs115163574	95249121	0.81	0.946104684087093	0.8	0.592267592767429	0.217108364672605	0.663056908744624	0.0144	0.0181	0.0193	0.0015	0.1638	0.0021	0.0018	0.0838	3e-04	0.0964	0.1426	0.0199	6e-04	0.1176	0.0173	0.0036	0.0025	4e-04	6e-04	0.0437	0.0133	0.0358	0.0759	0.0231	0.0982	5e-04
3	rs78713809	95255136	0.81	0.946104684087093	0.8	0.592267592767429	0.215519750479155	0.667903106769746	0.0145	0.0181	0.0193	0.0015	0.1638	0.002	0.0018	0.0838	3e-04	0.0964	0.1423	0.02	6e-04	0.1174	0.0175	0.0036	0.0025	4e-04	6e-04	0.0437	0.0133	0.036	0.076	0.0231	0.0984	5e-04
3	rs13084844	95265661	0.81	0.946104684087093	0.8	0.592267592767429	0.216292873136429	0.673051813858281	0.0145	0.0181	0.0193	0.0015	0.1638	0.002	0.0018	0.0838	3e-04	0.0964	0.1423	0.02	6e-04	0.1174	0.0175	0.0036	0.0025	4e-04	6e-04	0.0437	0.0133	0.036	0.076	0.0231	0.0984	5e-04
3	rs62265211	95296753	0.81	0.946104684087093	0.8	0.592267592767429	0.190386381705193	0.671726998887727	0.0145	0.0182	0.0194	0.0015	0.1636	0.002	0.0018	0.0837	3e-04	0.0966	0.1417	0.0203	6e-04	0.1173	0.0176	0.0034	0.0025	4e-04	6e-04	0.0437	0.0134	0.0362	0.0759	0.0229	0.0987	5e-04
3	rs58889931	95305670	0.81	0.946104684087093	0.8	0.592267592767429	0.195579424317357	0.714858456320074	0.0145	0.0182	0.0194	0.0014	0.1635	0.002	0.0018	0.0837	3e-04	0.0967	0.1416	0.0203	6e-04	0.1173	0.0176	0.0034	0.0024	4e-04	6e-04	0.0437	0.0135	0.0363	0.0759	0.0229	0.0989	5e-04
3	rs76892324	95320714	0.81	0.946104684087093	0.8	0.592267592767429	0.200032872416475	0.747104608524589	0.0145	0.0182	0.0194	0.0014	0.1635	0.0019	0.0018	0.0837	3e-04	0.0967	0.1416	0.0203	6e-04	0.1173	0.0177	0.0034	0.0024	4e-04	6e-04	0.0437	0.0135	0.0363	0.0759	0.0228	0.0989	5e-04
3	rs115565089	95321743	0.81	0.946104684087093	0.8	0.592267592767429	0.200617962624286	0.745296606577672	0.0145	0.0182	0.0194	0.0014	0.1635	0.0019	0.0018	0.0837	3e-04	0.0967	0.1416	0.0203	6e-04	0.1173	0.0177	0.0034	0.0023	4e-04	6e-04	0.0437	0.0135	0.0363	0.0759	0.0228	0.0989	5e-04
3	rs13067700	95331048	0.81	0.946104684087093	0.79	0.649136622646432	0.198089580628993	0.777833220578982	0.0146	0.0182	0.0194	0.0014	0.1635	0.0019	0.0018	0.0838	3e-04	0.0967	0.1417	0.0203	6e-04	0.1172	0.0177	0.0034	0.0023	4e-04	6e-04	0.0438	0.0135	0.0364	0.0759	0.0228	0.0989	5e-04
3	rs80198029	95344172	0.81	0.946104684087093	0.79	0.649136622646432	0.188195982667898	0.737473045454618	0.0146	0.0182	0.0193	0.0014	0.1634	0.0019	0.0018	0.0837	3e-04	0.0967	0.1418	0.0204	6e-04	0.1171	0.0177	0.0034	0.0023	4e-04	6e-04	0.0438	0.0135	0.0364	0.0758	0.0227	0.099	5e-04
3	rs62263365	95356619	0.81	0.946104684087093	0.78	0.709419594942363	0.174853021525944	0.760694973323676	0.0147	0.0182	0.0193	0.0014	0.1632	0.0019	0.0018	0.0834	3e-04	0.0966	0.1423	0.0205	6e-04	0.1169	0.0178	0.0033	0.0022	4e-04	6e-04	0.0438	0.0136	0.0365	0.0758	0.0225	0.0992	5e-04
3	rs73175287	95358906	0.81	0.946104684087093	0.78	0.709419594942363	0.166038433187222	0.773578903089797	0.0147	0.0183	0.0193	0.0015	0.1632	0.0019	0.0018	0.0832	3e-04	0.0965	0.1425	0.0207	6e-04	0.1167	0.0179	0.0033	0.0021	4e-04	6e-04	0.0438	0.0137	0.0365	0.0758	0.0223	0.0994	5e-04
3	rs114744448	95359331	0.81	0.946104684087093	0.78	0.709419594942363	0.163320940118538	0.748310474967442	0.0147	0.0183	0.0193	0.0015	0.1632	0.0019	0.0018	0.0832	3e-04	0.0964	0.1425	0.0207	6e-04	0.1167	0.0179	0.0033	0.0021	4e-04	6e-04	0.0438	0.0137	0.0365	0.0758	0.0223	0.0994	5e-04
3	rs28730464	95359405	0.81	0.946104684087093	0.78	0.709419594942363	0.163147636384065	0.742736913101921	0.0147	0.0183	0.0193	0.0015	0.1632	0.0019	0.0018	0.0832	3e-04	0.0964	0.1425	0.0207	6e-04	0.1167	0.0179	0.0033	0.0021	4e-04	6e-04	0.0438	0.0137	0.0365	0.0758	0.0223	0.0994	5e-04
3	rs62263369	95359496	0.81	0.946104684087093	0.77	0.773176121721263	0.163737308756098	0.76175423067898	0.0147	0.0183	0.0193	0.0015	0.1632	0.0019	0.0018	0.0831	3e-04	0.0964	0.1425	0.0207	6e-04	0.1167	0.0179	0.0033	0.0021	4e-04	6e-04	0.0438	0.0137	0.0365	0.0758	0.0223	0.0994	5e-04
3	rs72922420	95374636	0.81	0.946104684087093	0.77	0.773176121721263	0.159772633728271	0.765388393416974	0.0148	0.0183	0.0192	0.0015	0.1633	0.0018	0.0018	0.0829	3e-04	0.0964	0.1427	0.0208	6e-04	0.1165	0.0179	0.0033	0.002	4e-04	6e-04	0.0439	0.0137	0.0366	0.0756	0.0223	0.0995	5e-04
3	rs73175299	95383367	0.81	0.946104684087093	0.78	0.709419594942363	0.160801402649172	0.758275015898523	0.0148	0.0184	0.0192	0.0015	0.1635	0.0018	0.0018	0.0827	3e-04	0.0964	0.1428	0.0209	6e-04	0.1164	0.0179	0.0033	0.0019	4e-04	6e-04	0.0439	0.0138	0.0366	0.0755	0.0223	0.0996	5e-04
3	rs12633938	95389510	0.81	0.946104684087093	0.77	0.773176121721263	0.158032623963303	0.752534347445647	0.0148	0.0184	0.0192	0.0015	0.1635	0.0018	0.0018	0.0827	3e-04	0.0964	0.1429	0.0209	6e-04	0.1164	0.0179	0.0033	0.0019	4e-04	6e-04	0.0439	0.0138	0.0367	0.0755	0.0222	0.0996	5e-04
3	rs75574205	95404773	0.81	0.946104684087093	0.77	0.773176121721263	0.158338870499603	0.746200487783982	0.0148	0.0184	0.0192	0.0014	0.1636	0.0018	0.0018	0.0826	3e-04	0.0964	0.1429	0.0209	6e-04	0.1163	0.0179	0.0033	0.0019	4e-04	6e-04	0.0439	0.0138	0.0367	0.0754	0.0222	0.0996	5e-04
3	rs6438025	95410053	0.81	0.946104684087093	0.77	0.773176121721263	0.159191385698727	0.744844755888054	0.0149	0.0185	0.0193	0.0015	0.1637	0.0018	0.0018	0.0826	3e-04	0.0963	0.1431	0.0209	6e-04	0.1161	0.0179	0.0033	0.0019	4e-04	6e-04	0.0439	0.0138	0.0367	0.0753	0.0222	0.0996	5e-04
3	rs111686067	95431074	0.81	0.946104684087093	0.77	0.773176121721263	0.156946572191406	0.709043106736368	0.0149	0.0186	0.0193	0.0014	0.1639	0.0018	0.0018	0.0827	3e-04	0.0961	0.1432	0.0209	7e-04	0.1157	0.0179	0.0033	0.0018	4e-04	6e-04	0.0439	0.0138	0.0367	0.0753	0.0221	0.0996	5e-04
3	rs10934218	95438996	0.81	0.946104684087093	0.77	0.773176121721263	0.156980444571151	0.715007706900126	0.0149	0.0186	0.0193	0.0014	0.1639	0.0018	0.0018	0.0827	3e-04	0.096	0.1432	0.0209	7e-04	0.1157	0.0179	0.0033	0.0018	4e-04	6e-04	0.0439	0.0138	0.0367	0.0753	0.0221	0.0995	5e-04
3	rs13320408	95441862	0.81	0.946104684087093	0.77	0.773176121721263	0.157014321256266	0.715007706900126	0.0149	0.0186	0.0193	0.0014	0.1639	0.0018	0.0018	0.0827	3e-04	0.096	0.1432	0.0209	7e-04	0.1157	0.0179	0.0033	0.0018	4e-04	6e-04	0.0439	0.0138	0.0367	0.0753	0.0221	0.0995	5e-04
3	rs113908102	95449694	0.81	0.946104684087093	0.77	0.773176121721263	0.157251578605109	0.701900356203721	0.0149	0.0186	0.0193	0.0014	0.164	0.0018	0.0018	0.0828	3e-04	0.096	0.1433	0.0209	7e-04	0.1156	0.0179	0.0032	0.0018	4e-04	6e-04	0.044	0.0138	0.0367	0.0753	0.022	0.0996	6e-04
3	rs80157661	95450714	0.81	0.946104684087093	0.77	0.773176121721263	0.156777274872119	0.701157252079902	0.0149	0.0186	0.0193	0.0014	0.164	0.0018	0.0018	0.0828	3e-04	0.096	0.1433	0.0209	7e-04	0.1155	0.018	0.0033	0.0018	4e-04	6e-04	0.044	0.0138	0.0367	0.0753	0.022	0.0995	6e-04
3	rs114185179	95451501	0.81	0.946104684087093	0.77	0.773176121721263	0.156168695665484	0.702197647263832	0.0149	0.0186	0.0193	0.0014	0.164	0.0018	0.0018	0.0828	3e-04	0.096	0.1433	0.0209	7e-04	0.1155	0.018	0.0033	0.0018	4e-04	6e-04	0.044	0.0138	0.0367	0.0753	0.022	0.0995	6e-04
3	rs13321980	95452089	0.81	0.946104684087093	0.77	0.773176121721263	0.155561511146069	0.704279474139271	0.0149	0.0186	0.0193	0.0014	0.164	0.0018	0.0018	0.0828	3e-04	0.0959	0.1433	0.0209	7e-04	0.1155	0.018	0.0033	0.0018	4e-04	6e-04	0.044	0.0138	0.0367	0.0753	0.022	0.0995	6e-04
3	rs113001503	95456880	0.81	0.946104684087093	0.77	0.773176121721263	0.15344734563029	0.714858456320074	0.015	0.0187	0.0193	0.0014	0.164	0.0018	0.0018	0.0828	3e-04	0.0959	0.1434	0.021	7e-04	0.1154	0.018	0.0032	0.0018	4e-04	6e-04	0.044	0.0138	0.0367	0.0753	0.022	0.0996	6e-04
3	rs13065621	95461725	0.81	0.946104684087093	0.77	0.773176121721263	0.153514199540627	0.713813896517217	0.015	0.0187	0.0193	0.0014	0.164	0.0018	0.0018	0.0827	3e-04	0.096	0.1434	0.021	7e-04	0.1154	0.018	0.0032	0.0018	4e-04	6e-04	0.044	0.0138	0.0367	0.0753	0.022	0.0996	6e-04
3	rs79010512	95470574	0.81	0.946104684087093	0.77	0.773176121721263	0.150357636754725	0.698632020160294	0.015	0.0187	0.0193	0.0014	0.164	0.0018	0.0018	0.0827	3e-04	0.096	0.1434	0.021	7e-04	0.1154	0.018	0.0032	0.0018	4e-04	6e-04	0.0439	0.0138	0.0367	0.0753	0.022	0.0995	6e-04
3	rs79400742	95479746	0.81	0.946104684087093	0.77	0.773176121721263	0.152346740155846	0.713963098523175	0.015	0.0187	0.0193	0.0014	0.164	0.0018	0.0018	0.0827	3e-04	0.096	0.1435	0.021	7e-04	0.1153	0.018	0.0032	0.0018	4e-04	7e-04	0.0439	0.0138	0.0366	0.0753	0.022	0.0995	6e-04
3	rs35337730	95481802	0.82	0.87875982057053	0.77	0.773176121721263	0.15111829706033	0.719936857516093	0.015	0.0187	0.0193	0.0014	0.164	0.0018	0.0018	0.0827	3e-04	0.0961	0.1435	0.021	8e-04	0.1153	0.0179	0.0032	0.0018	4e-04	7e-04	0.0439	0.0138	0.0366	0.0753	0.0219	0.0995	6e-04
3	rs7430372	95491736	0.82	0.87875982057053	0.77	0.773176121721263	0.144967358067424	0.72143202272451	0.015	0.0187	0.0192	0.0014	0.1645	0.0018	0.0018	0.0827	3e-04	0.0961	0.1435	0.0209	8e-04	0.1153	0.0179	0.0032	0.0018	4e-04	7e-04	0.0439	0.0138	0.0365	0.0754	0.0218	0.0995	6e-04
3	rs74720537	95504779	0.82	0.87875982057053	0.77	0.773176121721263	0.118071124296243	0.671432676443995	0.0151	0.0188	0.0191	0.0014	0.1662	0.0018	0.0018	0.0826	3e-04	0.0961	0.1434	0.021	9e-04	0.1152	0.0178	0.0032	0.0018	5e-04	7e-04	0.0439	0.0138	0.0361	0.0753	0.0205	0.0996	6e-04
3	rs2036899	95508109	0.82	0.87875982057053	0.77	0.773176121721263	0.116564094486184	0.662323342378111	0.0151	0.0188	0.0191	0.0014	0.1664	0.0018	0.0018	0.0826	3e-04	0.0961	0.1434	0.021	9e-04	0.1151	0.0178	0.0032	0.0018	5e-04	7e-04	0.0439	0.0138	0.036	0.0753	0.0203	0.0996	6e-04
3	rs115142951	95516686	0.82	0.87875982057053	0.77	0.773176121721263	0.109806083305641	0.630523745108975	0.0151	0.0188	0.0191	0.0014	0.1671	0.0018	0.0018	0.0826	3e-04	0.0961	0.1434	0.021	9e-04	0.1151	0.0178	0.0032	0.0018	5e-04	8e-04	0.044	0.0138	0.0359	0.0753	0.0199	0.0996	6e-04
3	rs79691045	95526197	0.82	0.87875982057053	0.77	0.773176121721263	0.0980712200067954	0.608138515335024	0.0152	0.0188	0.019	0.0014	0.169	0.0018	0.0018	0.0825	3e-04	0.0962	0.1433	0.021	0.001	0.1149	0.0176	0.0032	0.0018	5e-04	8e-04	0.0439	0.0137	0.0354	0.0752	0.0184	0.0997	6e-04
3	rs35015638	95532288	0.82	0.87875982057053	0.77	0.773176121721263	0.103927797180835	0.657193606618244	0.0152	0.0188	0.019	0.0014	0.1692	0.0018	0.0018	0.0825	3e-04	0.0962	0.1433	0.021	0.001	0.1149	0.0176	0.0032	0.0018	6e-04	8e-04	0.0439	0.0137	0.0354	0.0752	0.0183	0.0997	6e-04
3	rs73185153	95536968	0.82	0.87875982057053	0.77	0.773176121721263	0.099476971857491	0.64812926674618	0.0152	0.0189	0.019	0.0014	0.1692	0.0018	0.0018	0.0825	4e-04	0.0961	0.1434	0.021	0.001	0.1148	0.0176	0.0032	0.0018	6e-04	9e-04	0.0439	0.0137	0.0353	0.0752	0.0183	0.0997	6e-04
3	rs76069109	95542732	0.82	0.87875982057053	0.77	0.773176121721263	0.100171656447005	0.651780745892723	0.0152	0.0189	0.019	0.0014	0.1692	0.0018	0.0019	0.0826	4e-04	0.0961	0.1434	0.021	0.001	0.1148	0.0176	0.0032	0.0018	6e-04	9e-04	0.0439	0.0137	0.0353	0.0752	0.0183	0.0997	6e-04
3	rs6792978	95542821	0.82	0.87875982057053	0.77	0.773176121721263	0.0997596264996656	0.652365422053963	0.0152	0.0189	0.019	0.0014	0.1692	0.0018	0.0019	0.0826	4e-04	0.0961	0.1434	0.021	0.0011	0.1148	0.0176	0.0032	0.0018	6e-04	9e-04	0.0439	0.0137	0.0353	0.0752	0.0183	0.0996	6e-04
3	rs7639416	95601030	0.82	0.87875982057053	0.77	0.773176121721263	0.0830616169148033	0.644919896612217	0.0154	0.0188	0.0188	0.0014	0.1694	0.0019	0.002	0.0826	4e-04	0.0963	0.144	0.0209	0.0011	0.1142	0.0176	0.0028	0.0018	7e-04	0.001	0.0439	0.0138	0.0354	0.0751	0.018	0.0996	7e-04
3	rs34756058	95603153	0.82	0.87875982057053	0.77	0.773176121721263	0.0841657245432547	0.657779397858423	0.0154	0.0188	0.0188	0.0014	0.1695	0.0019	0.002	0.0826	4e-04	0.0963	0.1441	0.0209	0.0011	0.1141	0.0176	0.0027	0.0018	7e-04	0.001	0.0439	0.0138	0.0354	0.0751	0.018	0.0996	7e-04
3	rs73187134	95623644	0.82	0.87875982057053	0.77	0.773176121721263	0.0811969430114992	0.63880320129499	0.0154	0.0188	0.0188	0.0014	0.1695	0.0019	0.002	0.0826	4e-04	0.0963	0.1441	0.021	0.0011	0.1142	0.0176	0.0027	0.0018	6e-04	9e-04	0.0439	0.0139	0.0354	0.0751	0.018	0.0994	7e-04
3	rs6438204	95640882	0.82	0.87875982057053	0.77	0.773176121721263	0.0783181962195969	0.620101755297761	0.0154	0.0188	0.0187	0.0015	0.1696	0.002	0.002	0.0826	4e-04	0.0962	0.1442	0.021	0.001	0.1144	0.0177	0.0026	0.0017	5e-04	9e-04	0.0439	0.014	0.0355	0.075	0.018	0.0993	7e-04
3	rs1560741	95644234	0.82	0.87875982057053	0.77	0.773176121721263	0.0745619040139552	0.623860547113899	0.0155	0.0189	0.0187	0.0015	0.1698	0.0019	0.0021	0.0828	4e-04	0.0962	0.1442	0.0209	0.001	0.1144	0.0176	0.0026	0.0017	6e-04	9e-04	0.0439	0.0141	0.0353	0.0749	0.0179	0.0992	7e-04
3	rs78288135	95648900	0.82	0.87875982057053	0.77	0.773176121721263	0.074497815202192	0.622414226094321	0.0155	0.0189	0.0187	0.0015	0.1698	0.0019	0.0021	0.0828	4e-04	0.0962	0.1442	0.0209	0.001	0.1144	0.0176	0.0026	0.0017	6e-04	9e-04	0.0439	0.0141	0.0353	0.0749	0.0179	0.0992	7e-04
3	rs2312313	95671313	0.82	0.87875982057053	0.77	0.773176121721263	0.0726127093109278	0.594943012054691	0.0155	0.0189	0.0187	0.0015	0.1698	0.0019	0.0021	0.0828	5e-04	0.0961	0.1443	0.0209	0.001	0.1144	0.0176	0.0026	0.0017	6e-04	9e-04	0.0439	0.0141	0.0353	0.075	0.0179	0.0991	7e-04
3	rs9814870	95688843	0.82	0.87875982057053	0.77	0.773176121721263	0.0706556093973952	0.618080006690201	0.0155	0.0189	0.0188	0.0015	0.1699	0.0019	0.0021	0.0829	5e-04	0.0961	0.1443	0.021	0.001	0.1141	0.0177	0.0025	0.0016	7e-04	9e-04	0.0438	0.0141	0.0354	0.0749	0.0179	0.0988	7e-04
3	rs77295052	95704041	0.82	0.87875982057053	0.77	0.773176121721263	0.073434913573165	0.633861544906245	0.0156	0.019	0.0187	0.0015	0.1704	0.0019	0.002	0.0831	5e-04	0.0958	0.1446	0.021	9e-04	0.1138	0.0177	0.0025	0.0016	6e-04	8e-04	0.0438	0.0142	0.0355	0.075	0.0177	0.0983	7e-04
3	rs116574162	95706879	0.82	0.87875982057053	0.77	0.773176121721263	0.0713802570448065	0.638221366200776	0.0157	0.019	0.0187	0.0015	0.1705	0.0019	0.002	0.083	5e-04	0.0957	0.1446	0.0211	9e-04	0.1138	0.0177	0.0025	0.0016	6e-04	8e-04	0.0438	0.0143	0.0355	0.075	0.0177	0.0982	7e-04
3	rs62258460	95711214	0.82	0.87875982057053	0.77	0.773176121721263	0.0671242086990668	0.602966854583027	0.0157	0.019	0.0187	0.0015	0.1707	0.0019	0.002	0.0829	5e-04	0.0956	0.1447	0.0212	9e-04	0.1137	0.0178	0.0025	0.0016	6e-04	8e-04	0.0438	0.0143	0.0355	0.075	0.0176	0.0981	7e-04
3	rs28660141	95713253	0.82	0.87875982057053	0.77	0.773176121721263	0.0649524396179285	0.572727881718654	0.0157	0.019	0.0187	0.0015	0.1708	0.0019	0.0019	0.0829	5e-04	0.0956	0.1448	0.0212	9e-04	0.1136	0.0178	0.0025	0.0016	6e-04	8e-04	0.0438	0.0143	0.0356	0.075	0.0176	0.098	7e-04
3	rs34354976	95726984	0.82	0.87875982057053	0.77	0.773176121721263	0.0595418477879101	0.575422635737507	0.0158	0.019	0.0186	0.0015	0.171	0.0019	0.0019	0.0828	5e-04	0.0955	0.1449	0.0214	9e-04	0.1134	0.0178	0.0025	0.0017	6e-04	8e-04	0.0439	0.0143	0.0356	0.075	0.0175	0.0979	7e-04
3	rs55908204	95727916	0.82	0.87875982057053	0.77	0.773176121721263	0.0600597006160832	0.588656643693705	0.0158	0.019	0.0186	0.0016	0.171	0.0019	0.002	0.0828	5e-04	0.0955	0.1449	0.0214	9e-04	0.1134	0.0178	0.0025	0.0017	6e-04	8e-04	0.0439	0.0143	0.0356	0.075	0.0175	0.0979	7e-04
3	rs76906246	95731493	0.82	0.87875982057053	0.77	0.773176121721263	0.0557344778051676	0.591226405459382	0.0158	0.019	0.0186	0.0017	0.1709	0.002	0.0022	0.0827	4e-04	0.0954	0.1448	0.0214	9e-04	0.1133	0.018	0.0026	0.0018	6e-04	8e-04	0.0439	0.0143	0.0356	0.0749	0.0175	0.0977	7e-04
3	rs114084168	95736603	0.82	0.87875982057053	0.77	0.773176121721263	0.0530605507058567	0.562967599938642	0.0158	0.019	0.0186	0.0017	0.1709	0.002	0.0021	0.0826	4e-04	0.0954	0.1448	0.0214	9e-04	0.1133	0.0181	0.0026	0.0019	6e-04	8e-04	0.0439	0.0143	0.0356	0.0749	0.0175	0.0977	7e-04
3	rs75202619	95737461	0.82	0.87875982057053	0.77	0.773176121721263	0.052617758026813	0.550158348349194	0.0158	0.019	0.0186	0.0017	0.1709	0.002	0.0021	0.0826	4e-04	0.0954	0.1448	0.0214	9e-04	0.1133	0.0181	0.0026	0.0019	6e-04	8e-04	0.0439	0.0143	0.0356	0.0749	0.0175	0.0977	7e-04
3	rs13074858	95746913	0.82	0.87875982057053	0.77	0.773176121721263	0.0507718446837106	0.575848403187453	0.0158	0.019	0.0186	0.0017	0.1709	0.0019	0.0021	0.0826	4e-04	0.0953	0.1447	0.0214	9e-04	0.1133	0.0184	0.0025	0.0019	6e-04	8e-04	0.0439	0.0143	0.0357	0.0748	0.0175	0.0976	7e-04
3	rs76847113	95751309	0.82	0.87875982057053	0.77	0.773176121721263	0.0506393213072084	0.615482904557837	0.0158	0.019	0.0186	0.0017	0.1709	0.0019	0.0021	0.0826	4e-04	0.0953	0.1447	0.0214	9e-04	0.1133	0.0184	0.0025	0.0019	6e-04	8e-04	0.0439	0.0143	0.0357	0.0748	0.0174	0.0976	7e-04
3	rs55645968	95759720	0.82	0.87875982057053	0.77	0.773176121721263	0.0490509764338999	0.547633252704308	0.0158	0.019	0.0185	0.0017	0.1709	0.0019	0.0021	0.0827	4e-04	0.0953	0.1447	0.0214	9e-04	0.1133	0.0184	0.0025	0.0019	6e-04	8e-04	0.044	0.0143	0.0357	0.0748	0.0174	0.0976	7e-04
3	rs77579586	95766145	0.82	0.87875982057053	0.77	0.773176121721263	0.0494082292599665	0.5301776208522	0.0158	0.019	0.0185	0.0017	0.171	0.0019	0.0021	0.0827	4e-04	0.0953	0.1447	0.0215	9e-04	0.1133	0.0184	0.0025	0.0019	6e-04	8e-04	0.0441	0.0143	0.0358	0.0747	0.0173	0.0976	7e-04
3	rs55637784	95778523	0.82	0.87875982057053	0.77	0.773176121721263	0.052295750829688	0.51024535058968	0.0159	0.019	0.0185	0.0017	0.171	0.0019	0.0021	0.0828	5e-04	0.0952	0.1446	0.0215	9e-04	0.1133	0.0183	0.0025	0.0019	6e-04	8e-04	0.0445	0.0143	0.0359	0.0745	0.017	0.0975	7e-04
3	rs6438280	95797500	0.82	0.87875982057053	0.77	0.773176121721263	0.0579517122730627	0.551562414329416	0.016	0.019	0.0183	0.0017	0.171	0.002	0.0021	0.0829	5e-04	0.095	0.1445	0.0216	0.001	0.1132	0.0182	0.0025	0.002	6e-04	8e-04	0.0452	0.0143	0.0361	0.0741	0.0165	0.0973	7e-04
3	rs113434141	95807178	0.82	0.87875982057053	0.77	0.773176121721263	0.0590636414590295	0.566640591140652	0.0161	0.019	0.0183	0.0017	0.171	0.002	0.0021	0.0829	5e-04	0.095	0.1443	0.0217	0.001	0.1131	0.0182	0.0025	0.002	6e-04	8e-04	0.0452	0.0143	0.0361	0.0744	0.0164	0.0971	7e-04
3	rs13069977	95826542	0.82	0.87875982057053	0.77	0.773176121721263	0.0638068291170235	0.55381074885431	0.0161	0.0191	0.0182	0.0018	0.1708	0.002	0.0022	0.0831	5e-04	0.0949	0.144	0.0218	0.001	0.113	0.0183	0.0025	0.002	6e-04	8e-04	0.0453	0.0143	0.0362	0.0749	0.0164	0.0968	8e-04
3	rs12489506	95829467	0.82	0.87875982057053	0.77	0.773176121721263	0.0611606297051143	0.540634182957787	0.0161	0.0191	0.0182	0.0018	0.1708	0.002	0.0022	0.0831	5e-04	0.0948	0.144	0.0218	0.001	0.1129	0.0183	0.0025	0.002	6e-04	8e-04	0.0453	0.0143	0.0362	0.0749	0.0164	0.0968	7e-04
3	rs6766703	95833922	0.82	0.87875982057053	0.77	0.773176121721263	0.0599855397550815	0.516177204974942	0.0162	0.0191	0.0182	0.0018	0.1708	0.002	0.0022	0.0831	5e-04	0.0948	0.1439	0.0219	0.001	0.1129	0.0183	0.0025	0.002	6e-04	8e-04	0.0453	0.0144	0.0363	0.0747	0.0165	0.0968	7e-04
3	rs9863045	95845782	0.82	0.87875982057053	0.77	0.773176121721263	0.0625792542624278	0.523096360519888	0.0166	0.0191	0.0184	0.0018	0.1708	0.002	0.0022	0.083	4e-04	0.0948	0.144	0.0219	0.001	0.1128	0.0183	0.0025	0.002	6e-04	8e-04	0.0454	0.0144	0.0365	0.0741	0.0164	0.0968	8e-04
3	rs1453621	95861229	0.82	0.87875982057053	0.77	0.773176121721263	0.061725503581121	0.483973671378734	0.0177	0.0192	0.0189	0.0018	0.1707	0.0021	0.0022	0.0826	4e-04	0.095	0.1444	0.0222	0.001	0.1131	0.0186	0.0025	0.0021	6e-04	7e-04	0.0456	0.0145	0.0369	0.0716	0.016	0.0961	8e-04
3	rs16827875	95863359	0.82	0.87875982057053	0.77	0.773176121721263	0.0603011425237761	0.449778600898753	0.0179	0.0193	0.0188	0.0018	0.1705	0.002	0.0021	0.0823	4e-04	0.0954	0.1449	0.0226	0.001	0.1131	0.0187	0.0025	0.0021	6e-04	7e-04	0.0458	0.0146	0.0373	0.0708	0.0154	0.0959	7e-04
3	rs7639567	95882260	0.82	0.87875982057053	0.76	0.840461917458717	0.0602267844145187	0.462491324204394	0.018	0.0195	0.0188	0.0018	0.1703	0.002	0.0021	0.082	4e-04	0.0956	0.145	0.0228	0.001	0.113	0.0188	0.0025	0.0021	7e-04	6e-04	0.0459	0.0147	0.0375	0.0704	0.0152	0.0957	8e-04
3	rs9875549	95886501	0.82	0.87875982057053	0.76	0.840461917458717	0.0593024251012532	0.464910504297414	0.018	0.0195	0.0188	0.0018	0.1703	0.002	0.0021	0.082	4e-04	0.0956	0.145	0.0228	0.001	0.113	0.0188	0.0025	0.0021	7e-04	6e-04	0.0459	0.0147	0.0376	0.0704	0.0152	0.0958	8e-04
3	rs35861200	95910059	0.82	0.87875982057053	0.76	0.840461917458717	0.0611981812826575	0.443789574994847	0.018	0.0196	0.0188	0.0018	0.17	0.002	0.002	0.0819	4e-04	0.0957	0.1453	0.0229	0.001	0.1131	0.019	0.0025	0.0021	7e-04	6e-04	0.0461	0.0148	0.0377	0.07	0.0149	0.0955	8e-04
3	rs1598011	95921182	0.82	0.87875982057053	0.76	0.840461917458717	0.0602082043738683	0.432931419207759	0.018	0.0196	0.0188	0.0018	0.1699	0.002	0.002	0.0819	4e-04	0.0957	0.1453	0.023	0.001	0.113	0.019	0.0025	0.0021	7e-04	6e-04	0.0462	0.0148	0.0377	0.07	0.0149	0.0954	8e-04
3	rs112069632	95935457	0.82	0.87875982057053	0.76	0.840461917458717	0.0637875273987699	0.451245812791535	0.018	0.0197	0.0188	0.0018	0.1699	0.002	0.002	0.0819	4e-04	0.0958	0.1453	0.023	0.0011	0.1129	0.019	0.0025	0.0021	7e-04	6e-04	0.0461	0.0148	0.0378	0.0699	0.0148	0.0953	8e-04
3	rs9818783	95935653	0.82	0.87875982057053	0.76	0.840461917458717	0.0629420518452148	0.433855526013358	0.018	0.0197	0.0188	0.0018	0.1699	0.002	0.002	0.0819	4e-04	0.0958	0.1454	0.023	0.0011	0.1129	0.019	0.0025	0.0021	7e-04	6e-04	0.0461	0.0148	0.0378	0.0699	0.0148	0.0953	8e-04
3	rs16829028	95940194	0.82	0.87875982057053	0.76	0.840461917458717	0.077307778724951	0.409352667664287	0.0183	0.0196	0.0187	0.0018	0.1692	0.0019	0.002	0.082	4e-04	0.0959	0.1455	0.0233	0.0012	0.1123	0.0192	0.0022	0.0022	7e-04	7e-04	0.0469	0.0151	0.0382	0.0695	0.0142	0.0951	8e-04
3	rs9866109	95946498	0.82	0.87875982057053	0.76	0.840461917458717	0.0864724122261341	0.418610467744547	0.0184	0.0196	0.0187	0.0018	0.169	0.0019	0.002	0.082	4e-04	0.096	0.1456	0.0234	0.0012	0.1122	0.0192	0.0021	0.0022	8e-04	7e-04	0.0471	0.0152	0.0383	0.0695	0.014	0.0951	8e-04
3	Affx-22973291	95953453	0.82	0.87875982057053	0.76	0.840461917458717	0.0896821154299553	0.416388692764934	0.0184	0.0196	0.0187	0.0018	0.1691	0.0019	0.002	0.082	4e-04	0.0959	0.1456	0.0234	0.0012	0.1122	0.0193	0.002	0.0022	7e-04	7e-04	0.0472	0.0152	0.0384	0.0694	0.014	0.095	8e-04
3	rs11709188	95957943	0.82	0.87875982057053	0.76	0.840461917458717	0.0921810666927822	0.454585070589994	0.0184	0.0196	0.0187	0.0018	0.169	0.0019	0.002	0.0821	4e-04	0.0958	0.1457	0.0235	0.0012	0.1123	0.0193	0.0019	0.0022	7e-04	7e-04	0.0472	0.0153	0.0384	0.0694	0.014	0.095	8e-04
3	rs62254785	95979104	0.82	0.87875982057053	0.76	0.840461917458717	0.0904780218401061	0.425294936081538	0.0185	0.0196	0.0188	0.0018	0.1687	0.0019	0.002	0.0822	3e-04	0.0959	0.1459	0.0236	0.0012	0.1122	0.0191	0.0019	0.0022	8e-04	7e-04	0.0472	0.0153	0.0386	0.0692	0.0136	0.095	8e-04
3	rs6805574	95980691	0.82	0.87875982057053	0.76	0.840461917458717	0.0914000405010953	0.434515925151015	0.0185	0.0196	0.0188	0.0018	0.1686	0.0019	0.002	0.0822	3e-04	0.096	0.1459	0.0236	0.0012	0.1121	0.0191	0.0019	0.0022	9e-04	7e-04	0.0472	0.0153	0.0386	0.0692	0.0136	0.0951	8e-04
3	rs116185892	95998128	0.82	0.87875982057053	0.76	0.840461917458717	0.0931386235803232	0.437424868728634	0.0185	0.0196	0.0188	0.0018	0.1684	0.0019	0.002	0.0823	3e-04	0.0958	0.1458	0.0236	0.0012	0.1119	0.0192	0.002	0.0022	0.001	7e-04	0.0473	0.0154	0.0388	0.0691	0.0134	0.0951	8e-04
3	rs12633113	95998559	0.82	0.87875982057053	0.76	0.840461917458717	0.0934591976500298	0.437557216572994	0.0185	0.0196	0.0188	0.0018	0.1684	0.0019	0.002	0.0823	3e-04	0.0958	0.1458	0.0236	0.0012	0.1118	0.0192	0.002	0.0022	0.001	7e-04	0.0473	0.0155	0.0388	0.0691	0.0134	0.0951	8e-04
3	rs77323848	96023457	0.82	0.87875982057053	0.76	0.840461917458717	0.0934838859676665	0.433987584331705	0.0185	0.0196	0.019	0.0017	0.1685	0.0019	0.002	0.0823	3e-04	0.0958	0.1457	0.0236	0.0012	0.1118	0.0192	0.002	0.0022	0.0011	7e-04	0.0473	0.0155	0.0388	0.069	0.0134	0.0951	8e-04
3	rs2167934	96025591	0.82	0.87875982057053	0.76	0.840461917458717	0.0921076670831362	0.428713670318754	0.0185	0.0196	0.019	0.0017	0.1685	0.0019	0.002	0.0823	3e-04	0.0958	0.1457	0.0236	0.0012	0.1119	0.0192	0.002	0.0022	0.0011	7e-04	0.0473	0.0156	0.0388	0.069	0.0134	0.0951	8e-04
3	rs58471761	96040332	0.82	0.87875982057053	0.76	0.840461917458717	0.0883416669260702	0.42214573989048	0.0186	0.0196	0.019	0.0017	0.1685	0.0019	0.002	0.0822	4e-04	0.0958	0.1457	0.0237	0.0012	0.1118	0.0192	0.002	0.0021	0.0012	7e-04	0.0473	0.0156	0.0388	0.069	0.0133	0.095	8e-04
3	rs78752729	96050029	0.82	0.87875982057053	0.76	0.840461917458717	0.081966812205468	0.364691529659476	0.0186	0.0195	0.019	0.0017	0.1686	0.0019	0.002	0.0821	4e-04	0.0959	0.1457	0.0237	0.0012	0.1118	0.0192	0.002	0.0021	0.0012	7e-04	0.0473	0.0156	0.0388	0.0689	0.0133	0.0949	8e-04
3	rs1606694	96055454	0.82	0.87875982057053	0.76	0.840461917458717	0.0833826864308406	0.369483949663843	0.0187	0.0195	0.0191	0.0017	0.1685	0.0019	0.002	0.0822	4e-04	0.096	0.1457	0.0238	0.0012	0.1116	0.0192	0.002	0.0021	0.0012	7e-04	0.0473	0.0155	0.0388	0.0688	0.0132	0.0949	9e-04
3	rs7613763	96056259	0.82	0.87875982057053	0.76	0.840461917458717	0.0864019282583742	0.37823086134123	0.0188	0.0195	0.019	0.0017	0.1685	0.0019	0.0021	0.0822	4e-04	0.0963	0.1457	0.0238	0.0012	0.1116	0.0192	0.002	0.0021	0.0012	7e-04	0.0473	0.0156	0.0387	0.0687	0.0132	0.0948	9e-04
3	rs62256472	96057308	0.82	0.87875982057053	0.76	0.840461917458717	0.113669238612979	0.445251592271418	0.0192	0.0196	0.0185	0.0019	0.1685	0.0019	0.0025	0.0827	4e-04	0.0963	0.1461	0.0249	0.0014	0.1103	0.0193	0.002	0.0026	0.0013	7e-04	0.0474	0.0154	0.0387	0.068	0.0131	0.0937	0.001
3	rs13316505	96069913	0.82	0.87875982057053	0.76	0.840461917458717	0.13624302075934	0.367337785812469	0.0203	0.0199	0.0167	0.0021	0.1684	0.0019	0.0026	0.0834	5e-04	0.0967	0.1468	0.0271	0.0019	0.1068	0.0186	0.0019	0.0028	0.0015	7e-04	0.0468	0.015	0.0393	0.0661	0.0136	0.0945	0.0012
3	rs12490647	96073585	0.82	0.87875982057053	0.75	0.911329023803182	0.145841404542721	0.413648584576686	0.0203	0.0199	0.0166	0.0021	0.1683	0.0019	0.0026	0.0834	5e-04	0.0967	0.1468	0.0272	0.0019	0.1068	0.0186	0.0019	0.0028	0.0015	7e-04	0.0468	0.015	0.0393	0.066	0.0136	0.0946	0.0012
3	rs114403187	96081825	0.82	0.87875982057053	0.75	0.911329023803182	0.134970026060255	0.393963971887036	0.0204	0.0199	0.0166	0.0021	0.1681	0.002	0.0026	0.0834	5e-04	0.0967	0.1467	0.0275	0.002	0.1068	0.0186	0.002	0.0028	0.0015	7e-04	0.0465	0.0149	0.0393	0.066	0.0135	0.0947	0.0012
3	rs62256506	96084072	0.81	0.946104684087093	0.75	0.911329023803182	0.131285443256259	0.392035786290617	0.0205	0.0199	0.0165	0.0021	0.168	0.002	0.0026	0.0834	5e-04	0.0967	0.1466	0.0276	0.002	0.1068	0.0186	0.002	0.0028	0.0016	7e-04	0.0464	0.0149	0.0393	0.066	0.0136	0.0947	0.0012
3	rs115265226	96105142	0.81	0.946104684087093	0.75	0.911329023803182	0.132813216671192	0.369610304469639	0.0205	0.0199	0.0165	0.0021	0.1678	0.002	0.0026	0.0835	5e-04	0.0967	0.1465	0.0278	0.002	0.107	0.0186	0.002	0.0029	0.0016	7e-04	0.0462	0.0149	0.0391	0.066	0.0136	0.0947	0.0013
3	rs7636491	96121935	0.81	0.946104684087093	0.75	0.911329023803182	0.135186858065557	0.390880132815514	0.0205	0.0199	0.0165	0.0021	0.1678	0.002	0.0026	0.0835	6e-04	0.0967	0.1465	0.0278	0.002	0.107	0.0186	0.002	0.0029	0.0016	7e-04	0.0462	0.0149	0.0391	0.066	0.0136	0.0947	0.0013
3	rs1530605	96138986	0.81	0.946104684087093	0.75	0.911329023803182	0.140200148100708	0.361548306348442	0.0207	0.02	0.0164	0.0021	0.1671	0.0021	0.0028	0.0836	6e-04	0.0971	0.1462	0.0284	0.0021	0.1064	0.0183	0.0021	0.0031	0.0017	7e-04	0.0456	0.0149	0.039	0.0664	0.0134	0.0951	0.0013
3	rs1447150	96139221	0.81	0.946104684087093	0.75	0.911329023803182	0.13677295523034	0.313549655750438	0.0207	0.02	0.0164	0.0021	0.167	0.0021	0.0028	0.0836	6e-04	0.0971	0.1462	0.0284	0.0022	0.1064	0.0182	0.0021	0.0031	0.0017	7e-04	0.0456	0.0149	0.039	0.0664	0.0134	0.0951	0.0013
3	rs7614294	96144029	0.81	0.946104684087093	0.75	0.911329023803182	0.139851977461392	0.366329049900992	0.0208	0.0201	0.0162	0.0021	0.1655	0.0022	0.0028	0.0837	6e-04	0.0972	0.1461	0.0285	0.0022	0.1063	0.0178	0.002	0.0031	0.0016	7e-04	0.0457	0.0148	0.0393	0.0672	0.0133	0.0956	0.0012
3	rs13084445	96162869	0.81	0.946104684087093	0.75	0.911329023803182	0.12679586198544	0.380649487249056	0.0209	0.0203	0.0162	0.0021	0.1654	0.0023	0.0028	0.0838	5e-04	0.0968	0.146	0.0288	0.0022	0.1063	0.0178	0.002	0.0031	0.0016	7e-04	0.0456	0.015	0.0391	0.0675	0.0133	0.0958	0.0012
3	rs7638197	96178193	0.81	0.946104684087093	0.75	0.911329023803182	0.118099672891006	0.431084790904882	0.0211	0.0206	0.016	0.002	0.165	0.0024	0.0027	0.0838	5e-04	0.0959	0.1464	0.0296	0.0022	0.1059	0.0178	0.0019	0.0031	0.0015	6e-04	0.0456	0.0151	0.039	0.0679	0.0133	0.096	0.0011
3	rs62255223	96187283	0.81	0.946104684087093	0.75	0.911329023803182	0.115772715673205	0.430030526005735	0.0211	0.0206	0.016	0.002	0.1649	0.0024	0.0026	0.0838	5e-04	0.0956	0.1465	0.0297	0.0022	0.1059	0.0178	0.0019	0.0031	0.0015	6e-04	0.0456	0.0151	0.039	0.068	0.0132	0.096	0.0011
3	rs78355989	96203892	0.81	0.946104684087093	0.75	0.911329023803182	0.116083219942595	0.431216622713537	0.0211	0.0206	0.0159	0.0021	0.1649	0.0024	0.0026	0.0838	5e-04	0.0952	0.1465	0.0299	0.0021	0.106	0.0179	0.0019	0.0031	0.0015	6e-04	0.0457	0.0151	0.0391	0.068	0.0132	0.0961	0.0011
3	rs9289152	96226112	0.81	0.946104684087093	0.75	0.911329023803182	0.116875898650772	0.456324046283904	0.0211	0.0207	0.0159	0.0021	0.1648	0.0024	0.0025	0.0838	5e-04	0.0947	0.1465	0.0301	0.0021	0.106	0.0179	0.0019	0.0031	0.0015	6e-04	0.0457	0.0151	0.0391	0.0681	0.0132	0.0963	0.0011
3	rs62256275	96239516	0.81	0.946104684087093	0.75	0.911329023803182	0.115293849386256	0.418479686400131	0.0211	0.0207	0.0158	0.0021	0.1644	0.0023	0.0025	0.0839	5e-04	0.0946	0.1468	0.0303	0.0021	0.1062	0.0179	0.0019	0.0031	0.0014	6e-04	0.0457	0.0152	0.0392	0.068	0.0132	0.0962	0.001
3	rs79553735	96242096	0.81	0.946104684087093	0.75	0.911329023803182	0.115181352087329	0.405198647529321	0.0211	0.0207	0.0158	0.0021	0.1644	0.0023	0.0025	0.0839	5e-04	0.0946	0.1469	0.0304	0.0021	0.1063	0.0179	0.0019	0.0031	0.0014	5e-04	0.0457	0.0152	0.0392	0.068	0.0132	0.0962	0.001
3	rs141572387	96243351	0.81	0.946104684087093	0.75	0.911329023803182	0.114956559866493	0.396667817675569	0.0211	0.0207	0.0158	0.0021	0.1643	0.0023	0.0025	0.0839	5e-04	0.0946	0.1469	0.0304	0.0021	0.1063	0.0179	0.0019	0.0031	0.0014	5e-04	0.0457	0.0152	0.0392	0.068	0.0132	0.0961	0.001
3	rs690994	96244775	0.81	0.946104684087093	0.75	0.911329023803182	0.124188663068277	0.448579095257192	0.0211	0.0208	0.0156	0.002	0.1631	0.0022	0.0024	0.0842	4e-04	0.0946	0.1474	0.0312	0.0021	0.107	0.018	0.0018	0.0031	0.0013	5e-04	0.0456	0.0153	0.0393	0.068	0.013	0.096	9e-04
3	rs34076428	96245055	0.81	0.946104684087093	0.75	0.911329023803182	0.123894471915493	0.441134639423571	0.0211	0.0208	0.0156	0.002	0.1631	0.0022	0.0024	0.0842	4e-04	0.0946	0.1474	0.0312	0.0021	0.1071	0.018	0.0018	0.0031	0.0013	5e-04	0.0456	0.0153	0.0393	0.068	0.013	0.096	9e-04
3	rs78554202	96259507	0.81	0.946104684087093	0.75	0.911329023803182	0.124748796014421	0.419918889635658	0.0211	0.0208	0.0155	0.002	0.1631	0.0022	0.0024	0.0842	4e-04	0.0946	0.1474	0.0312	0.0021	0.107	0.018	0.0018	0.0031	0.0013	5e-04	0.0456	0.0153	0.0394	0.068	0.0129	0.096	9e-04
3	rs73133105	96270105	0.81	0.946104684087093	0.75	0.911329023803182	0.127273434976965	0.403255448632083	0.0211	0.0207	0.0155	0.002	0.1631	0.0022	0.0024	0.0842	4e-04	0.0946	0.1475	0.0313	0.0021	0.107	0.0179	0.0018	0.003	0.0013	5e-04	0.0456	0.0153	0.0394	0.0681	0.0128	0.0961	9e-04
3	rs77614907	96275546	0.81	0.946104684087093	0.75	0.911329023803182	0.127722148755503	0.389981945165096	0.0211	0.0207	0.0155	0.002	0.163	0.0022	0.0024	0.0841	4e-04	0.0947	0.1476	0.0314	0.0021	0.107	0.0179	0.0018	0.003	0.0013	5e-04	0.0456	0.0153	0.0394	0.068	0.0127	0.0962	9e-04
3	rs55641902	96287652	0.81	0.946104684087093	0.75	0.911329023803182	0.140263507526684	0.356160107168408	0.021	0.0206	0.0151	0.0019	0.1623	0.002	0.0023	0.0838	4e-04	0.0958	0.1481	0.0324	0.002	0.1069	0.0177	0.0017	0.003	0.0013	5e-04	0.0457	0.0154	0.0394	0.0677	0.0124	0.0966	7e-04
3	rs66906683	96296473	0.81	0.946104684087093	0.75	0.911329023803182	0.143228647786054	0.35828757048416	0.021	0.0206	0.015	0.0019	0.1622	0.002	0.0023	0.0838	4e-04	0.096	0.1483	0.0325	0.002	0.107	0.0175	0.0017	0.003	0.0013	5e-04	0.0457	0.0154	0.0394	0.0679	0.0123	0.0966	7e-04
3	rs113889064	96299198	0.81	0.946104684087093	0.75	0.911329023803182	0.143967680461326	0.348929055423898	0.021	0.0206	0.0149	0.0019	0.1622	0.002	0.0023	0.0838	4e-04	0.096	0.1483	0.0326	0.002	0.107	0.0175	0.0017	0.003	0.0013	5e-04	0.0457	0.0154	0.0394	0.068	0.0123	0.0966	7e-04
3	rs7631577	96308055	0.81	0.946104684087093	0.75	0.911329023803182	0.145582101662524	0.349177693295451	0.021	0.0206	0.0149	0.0019	0.1621	0.002	0.0023	0.0838	4e-04	0.096	0.1483	0.0326	0.002	0.107	0.0174	0.0017	0.003	0.0013	5e-04	0.0457	0.0154	0.0393	0.068	0.0122	0.0967	7e-04
3	rs116231875	96333148	0.81	0.946104684087093	0.75	0.911329023803182	0.157624837842761	0.432799447041781	0.0209	0.0209	0.0138	0.0018	0.1618	0.0016	0.002	0.0835	3e-04	0.0957	0.1497	0.0334	0.0019	0.1074	0.0162	0.0016	0.0029	0.0014	5e-04	0.0462	0.0152	0.0393	0.0701	0.0126	0.0957	6e-04
3	rs6794290	96333159	0.81	0.946104684087093	0.75	0.911329023803182	0.157692759135066	0.433855526013358	0.0209	0.0209	0.0138	0.0018	0.1618	0.0016	0.002	0.0835	3e-04	0.0957	0.1497	0.0334	0.0019	0.1074	0.0162	0.0016	0.0029	0.0014	5e-04	0.0462	0.0152	0.0393	0.0701	0.0126	0.0957	6e-04
3	rs6784955	96346543	0.81	0.946104684087093	0.75	0.911329023803182	0.16162720975614	0.426477510138837	0.0209	0.021	0.0138	0.0017	0.1617	0.0016	0.002	0.0836	3e-04	0.0957	0.1498	0.0335	0.0019	0.1074	0.0161	0.0015	0.0029	0.0014	5e-04	0.0462	0.0152	0.0393	0.0702	0.0126	0.0956	6e-04
3	rs1352290	96347670	0.81	0.946104684087093	0.74	0.985826031678479	0.161179589482512	0.426740424435094	0.0209	0.021	0.0138	0.0017	0.1618	0.0016	0.002	0.0836	3e-04	0.0957	0.1498	0.0335	0.0019	0.1074	0.0161	0.0015	0.0029	0.0014	5e-04	0.0462	0.0152	0.0393	0.0702	0.0126	0.0956	6e-04
3	rs78014003	96355429	0.81	0.946104684087093	0.74	0.985826031678479	0.161972028607845	0.436631006227912	0.0208	0.021	0.0138	0.0017	0.1618	0.0016	0.002	0.0836	3e-04	0.0956	0.1498	0.0335	0.0018	0.1074	0.0162	0.0015	0.0029	0.0014	5e-04	0.0463	0.0153	0.0393	0.0702	0.0126	0.0956	6e-04
3	rs78591856	96362420	0.81	0.946104684087093	0.74	0.985826031678479	0.161972028607845	0.436631006227912	0.0208	0.021	0.0138	0.0017	0.1618	0.0016	0.002	0.0836	3e-04	0.0956	0.1498	0.0335	0.0018	0.1074	0.0162	0.0015	0.0029	0.0014	5e-04	0.0463	0.0153	0.0393	0.0702	0.0126	0.0956	6e-04
3	rs7610646	96368711	0.81	0.946104684087093	0.74	0.985826031678479	0.162282734038884	0.43583752910305	0.0208	0.021	0.0138	0.0017	0.1619	0.0016	0.002	0.0836	3e-04	0.0956	0.1498	0.0335	0.0016	0.1074	0.0162	0.0015	0.0029	0.0014	5e-04	0.0463	0.0153	0.0393	0.0702	0.0126	0.0956	6e-04
3	rs6770896	96396377	0.81	0.946104684087093	0.74	0.985826031678479	0.169029676584277	0.437557216572994	0.0208	0.021	0.0137	0.0017	0.1619	0.0015	0.0019	0.0837	3e-04	0.0956	0.1498	0.0337	0.0016	0.1074	0.0161	0.0015	0.0028	0.0013	4e-04	0.0464	0.0152	0.0393	0.0703	0.0126	0.0957	6e-04
3	rs16834351	96408023	0.81	0.946104684087093	0.74	0.985826031678479	0.176335836001612	0.43967623370103	0.0208	0.0211	0.0136	0.0017	0.1618	0.0015	0.0018	0.0838	3e-04	0.0956	0.1498	0.0339	0.0016	0.1074	0.0161	0.0015	0.0028	0.0013	4e-04	0.0464	0.0152	0.0394	0.0704	0.0125	0.0957	5e-04
3	rs115506135	96417783	0.81	0.946104684087093	0.74	0.985826031678479	0.182376616782008	0.450045272735287	0.0208	0.0211	0.0136	0.0017	0.1617	0.0015	0.0018	0.0839	3e-04	0.0955	0.1498	0.034	0.0016	0.1074	0.016	0.0015	0.0028	0.0013	4e-04	0.0464	0.0152	0.0394	0.0704	0.0125	0.0957	5e-04
3	rs76570572	96422717	0.81	0.946104684087093	0.74	0.985826031678479	0.211556742815326	0.499803800429346	0.0208	0.0212	0.0135	0.0016	0.1618	0.0014	0.0017	0.0842	3e-04	0.0954	0.1496	0.0345	0.0015	0.1074	0.0158	0.0014	0.0028	0.0012	4e-04	0.0465	0.0151	0.0398	0.0705	0.0125	0.0957	5e-04
3	rs79026921	96425327	0.81	0.946104684087093	0.74	0.985826031678479	0.214140145603729	0.452180149977879	0.0208	0.0212	0.0135	0.0016	0.1618	0.0014	0.0017	0.0842	3e-04	0.0954	0.1496	0.0345	0.0015	0.1074	0.0158	0.0014	0.0028	0.0012	4e-04	0.0465	0.0151	0.0398	0.0705	0.0124	0.0957	5e-04
3	rs73129473	96427578	0.81	0.946104684087093	0.74	0.985826031678479	0.215235307442044	0.486013293769899	0.0208	0.0212	0.0134	0.0016	0.1618	0.0014	0.0017	0.0842	3e-04	0.0953	0.1496	0.0345	0.0014	0.1074	0.0158	0.0014	0.0028	0.0012	4e-04	0.0465	0.0151	0.0398	0.0705	0.0124	0.0957	5e-04
3	rs73129484	96438800	0.81	0.946104684087093	0.74	0.985826031678479	0.225566331565994	0.496928347116607	0.0208	0.0213	0.0134	0.0016	0.1615	0.0014	0.0017	0.0843	3e-04	0.0951	0.1496	0.0347	0.0014	0.1075	0.0157	0.0014	0.0028	0.0012	4e-04	0.0465	0.015	0.0399	0.0706	0.0124	0.0957	4e-04
3	rs1395769	96442435	0.81	0.946104684087093	0.74	0.985826031678479	0.226025279329845	0.508868336742491	0.0208	0.0213	0.0134	0.0016	0.1615	0.0014	0.0017	0.0843	3e-04	0.0951	0.1496	0.0347	0.0014	0.1075	0.0157	0.0014	0.0028	0.0012	4e-04	0.0465	0.015	0.0399	0.0706	0.0124	0.0957	4e-04
3	rs4269095	96450345	0.81	0.946104684087093	0.74	0.985826031678479	0.241678331438831	0.508180183344133	0.0206	0.0214	0.0133	0.0016	0.1613	0.0014	0.0018	0.0844	2e-04	0.0947	0.1498	0.0349	0.0014	0.1076	0.0156	0.0014	0.0029	0.0012	4e-04	0.0466	0.015	0.0401	0.0708	0.0125	0.0959	4e-04
3	rs55778546	96453523	0.81	0.946104684087093	0.74	0.985826031678479	0.242545662895784	0.521849205433016	0.0205	0.0214	0.0133	0.0016	0.1613	0.0014	0.0018	0.0844	2e-04	0.0947	0.1498	0.0349	0.0014	0.1076	0.0156	0.0014	0.0029	0.0012	4e-04	0.0466	0.015	0.0401	0.0707	0.0125	0.0959	4e-04
3	rs79220247	96466872	0.81	0.946104684087093	0.73	1.06399829815523	0.246382243003693	0.529343296919808	0.0205	0.0214	0.0133	0.0016	0.1612	0.0014	0.0018	0.0844	2e-04	0.0946	0.1498	0.035	0.0014	0.1076	0.0156	0.0014	0.0029	0.0012	4e-04	0.0465	0.015	0.0402	0.0707	0.0125	0.0959	4e-04
3	rs79813534	96472374	0.81	0.946104684087093	0.73	1.06399829815523	0.253398128719963	0.536863975010518	0.0206	0.0214	0.0133	0.0015	0.1611	0.0014	0.0017	0.0845	2e-04	0.0946	0.1498	0.035	0.0014	0.1077	0.0156	0.0013	0.0028	0.0012	3e-04	0.0466	0.015	0.0403	0.0708	0.0126	0.0959	4e-04
3	rs937878	96472739	0.81	0.946104684087093	0.71	1.23153511570326	0.253887494222109	0.543711031230081	0.0206	0.0214	0.0133	0.0015	0.1611	0.0014	0.0017	0.0845	2e-04	0.0946	0.1498	0.0351	0.0014	0.1077	0.0156	0.0013	0.0028	0.0012	3e-04	0.0466	0.015	0.0403	0.0708	0.0126	0.0959	4e-04
3	rs62262878	96473272	0.81	0.946104684087093	0.71	1.23153511570326	0.255224749386467	0.537143024996728	0.0206	0.0214	0.0133	0.0016	0.1611	0.0014	0.0017	0.0845	2e-04	0.0945	0.1498	0.0351	0.0014	0.1077	0.0156	0.0013	0.0028	0.0012	3e-04	0.0466	0.015	0.0403	0.0708	0.0126	0.0959	4e-04
3	rs12107778	96485267	0.81	0.946104684087093	0.71	1.23153511570326	0.280278282677873	0.54385099057193	0.0206	0.0215	0.0131	0.0015	0.1608	0.0013	0.0017	0.0846	2e-04	0.0942	0.1496	0.0353	0.0014	0.1078	0.0154	0.0013	0.0028	0.0012	3e-04	0.0466	0.015	0.0407	0.071	0.0125	0.0959	4e-04
3	rs7632296	96486276	0.81	0.946104684087093	0.71	1.23153511570326	0.279246162131108	0.544270922024959	0.0206	0.0215	0.0131	0.0015	0.1608	0.0013	0.0017	0.0846	2e-04	0.0942	0.1496	0.0353	0.0014	0.1078	0.0154	0.0013	0.0028	0.0012	3e-04	0.0466	0.015	0.0407	0.071	0.0125	0.0959	4e-04
3	rs61138285	96530959	0.81	0.946104684087093	0.71	1.23153511570326	0.287417547590157	0.581959420941947	0.0206	0.0215	0.0131	0.0015	0.1607	0.0013	0.0017	0.0846	2e-04	0.0941	0.1495	0.0354	0.0014	0.1078	0.0154	0.0013	0.0028	0.0012	3e-04	0.0466	0.015	0.0408	0.0711	0.0125	0.0959	4e-04
3	rs6798644	96534853	0.81	0.946104684087093	0.71	1.23153511570326	0.305169444479983	0.576984155533351	0.0206	0.0216	0.0131	0.0016	0.1607	0.0013	0.0017	0.0847	3e-04	0.094	0.1494	0.0354	0.0014	0.1079	0.0153	0.0013	0.0028	0.0012	3e-04	0.0467	0.0151	0.0409	0.0712	0.0122	0.0961	3e-04
3	rs9874168	96545893	0.81	0.946104684087093	0.71	1.23153511570326	0.314581591035631	0.560569184614325	0.0206	0.0216	0.013	0.0016	0.1606	0.0014	0.0017	0.0847	3e-04	0.094	0.1494	0.0354	0.0014	0.1079	0.0153	0.0013	0.0028	0.0012	3e-04	0.0468	0.0151	0.041	0.0711	0.0121	0.0961	3e-04
3	rs79827731	96549123	0.81	0.946104684087093	0.71	1.23153511570326	0.315081143109321	0.557187455664751	0.0206	0.0217	0.013	0.0016	0.1606	0.0014	0.0017	0.0847	3e-04	0.094	0.1494	0.0354	0.0014	0.1079	0.0153	0.0013	0.0029	0.0012	3e-04	0.0468	0.0151	0.041	0.0711	0.0121	0.0961	3e-04
3	rs78545423	96559267	0.81	0.946104684087093	0.71	1.23153511570326	0.321057795535256	0.559723283014218	0.0206	0.0217	0.013	0.0016	0.1608	0.0013	0.0017	0.0848	3e-04	0.0938	0.1494	0.0355	0.0014	0.1079	0.0152	0.0013	0.0029	0.0012	4e-04	0.0468	0.0151	0.041	0.0712	0.0121	0.0957	3e-04
3	rs116454425	96565080	0.81	0.946104684087093	0.7	1.32097605551375	0.326532977164164	0.544830955218576	0.0206	0.0217	0.013	0.0016	0.1608	0.0013	0.0017	0.085	3e-04	0.0938	0.1494	0.0355	0.0014	0.1079	0.0152	0.0013	0.0028	0.0012	4e-04	0.0467	0.0151	0.0409	0.0712	0.0121	0.0957	3e-04
3	rs10212254	96587281	0.81	0.946104684087093	0.7	1.32097605551375	0.32887970504165	0.579115148699876	0.0206	0.0218	0.013	0.0016	0.1607	0.0013	0.0017	0.085	3e-04	0.0938	0.1494	0.0356	0.0014	0.1079	0.0152	0.0013	0.0028	0.0012	4e-04	0.0467	0.0151	0.0409	0.0712	0.0121	0.0957	3e-04
3	rs4327407	96595809	0.81	0.946104684087093	0.7	1.32097605551375	0.329288727395627	0.581817127510287	0.0206	0.0218	0.013	0.0015	0.1607	0.0013	0.0017	0.0851	3e-04	0.0938	0.1494	0.0356	0.0014	0.1079	0.0151	0.0013	0.0028	0.0012	4e-04	0.0468	0.0151	0.0409	0.0712	0.0121	0.0957	3e-04
3	rs78342680	96599937	0.81	0.946104684087093	0.7	1.32097605551375	0.329084183054148	0.583240439121798	0.0206	0.0218	0.013	0.0015	0.1607	0.0013	0.0017	0.0851	3e-04	0.0938	0.1494	0.0356	0.0014	0.1079	0.0151	0.0013	0.0028	0.0012	4e-04	0.0468	0.0151	0.0409	0.0712	0.0121	0.0957	3e-04
3	rs76561266	96612914	0.81	0.946104684087093	0.7	1.32097605551375	0.329288727395627	0.584379691336892	0.0206	0.0218	0.013	0.0015	0.1607	0.0013	0.0017	0.0851	3e-04	0.0938	0.1494	0.0356	0.0014	0.1079	0.0151	0.0013	0.0028	0.0012	4e-04	0.0468	0.0151	0.0409	0.0712	0.0121	0.0957	3e-04
3	rs78379154	96613214	0.81	0.946104684087093	0.7	1.32097605551375	0.329288727395627	0.584379691336892	0.0206	0.0218	0.013	0.0015	0.1607	0.0013	0.0017	0.0851	3e-04	0.0938	0.1494	0.0356	0.0014	0.1079	0.0151	0.0013	0.0028	0.0012	4e-04	0.0468	0.0151	0.0409	0.0712	0.0121	0.0957	3e-04
3	rs146644673	96625332	0.81	0.946104684087093	0.7	1.32097605551375	0.330363673168095	0.566075136751881	0.0206	0.0218	0.013	0.0015	0.1607	0.0013	0.0017	0.0851	3e-04	0.0938	0.1494	0.0356	0.0014	0.1079	0.0151	0.0013	0.0028	0.0012	4e-04	0.0468	0.0151	0.0409	0.0712	0.0121	0.0957	3e-04
3	rs115976690	96632262	0.81	0.946104684087093	0.69	1.41424540481464	0.330517386028007	0.563673491833853	0.0206	0.0218	0.013	0.0015	0.1607	0.0013	0.0017	0.0851	3e-04	0.0938	0.1494	0.0356	0.0014	0.1079	0.0151	0.0013	0.0028	0.0012	4e-04	0.0468	0.0151	0.0409	0.0712	0.0121	0.0957	3e-04
3	rs76818244	96668157	0.81	0.946104684087093	0.69	1.41424540481464	0.331543091202883	0.559723283014218	0.0206	0.0218	0.013	0.0015	0.1606	0.0013	0.0017	0.0851	3e-04	0.0938	0.1494	0.0356	0.0014	0.1079	0.0151	0.0013	0.0028	0.0012	4e-04	0.0468	0.0151	0.0408	0.0712	0.0121	0.0957	3e-04
3	rs73131567	96684147	0.81	0.946104684087093	0.69	1.41424540481464	0.374303916610219	0.664377797208377	0.0205	0.0226	0.0125	0.0015	0.1604	0.0012	0.0016	0.0857	4e-04	0.0935	0.1482	0.0357	0.0016	0.108	0.0147	0.0012	0.003	0.0015	5e-04	0.0464	0.0153	0.0405	0.0711	0.0127	0.0961	4e-04
3	rs1547399	96710451	0.8	1.01658215824445	0.69	1.41424540481464	0.383816914751553	0.676145359918805	0.0205	0.0227	0.0124	0.0014	0.1604	0.0012	0.0016	0.0857	4e-04	0.0935	0.1482	0.0357	0.0016	0.108	0.0147	0.0012	0.0031	0.0016	5e-04	0.0464	0.0153	0.0406	0.0711	0.0127	0.0961	5e-04
3	rs2612274	96713431	0.8	1.01658215824445	0.69	1.41424540481464	0.384315127824305	0.682785226846624	0.0205	0.0227	0.0124	0.0014	0.1604	0.0012	0.0016	0.0857	4e-04	0.0935	0.1482	0.0357	0.0016	0.108	0.0147	0.0012	0.0031	0.0016	5e-04	0.0464	0.0153	0.0406	0.0711	0.0127	0.0961	5e-04
3	Affx-22982678	96719929	0.8	1.01658215824445	0.69	1.41424540481464	0.3857562496331	0.67629275217107	0.0205	0.0227	0.0124	0.0014	0.1604	0.0012	0.0016	0.0857	4e-04	0.0935	0.1482	0.0357	0.0016	0.108	0.0147	0.0012	0.0031	0.0016	5e-04	0.0464	0.0153	0.0406	0.0711	0.0127	0.0961	5e-04
3	rs2001023	96739595	0.8	1.01658215824445	0.69	1.41424540481464	0.391659843053357	0.655290615295562	0.0205	0.0227	0.0124	0.0014	0.1603	0.0012	0.0016	0.0858	4e-04	0.0935	0.1481	0.0358	0.0016	0.1081	0.0146	0.0012	0.0031	0.0016	5e-04	0.0463	0.0153	0.0406	0.0711	0.0127	0.0959	5e-04
3	rs35350641	96751716	0.8	1.01658215824445	0.69	1.41424540481464	0.393450963304828	0.652804008562457	0.0205	0.0227	0.0124	0.0014	0.1603	0.0012	0.0016	0.0858	4e-04	0.0935	0.1481	0.0358	0.0016	0.1082	0.0146	0.0012	0.0031	0.0016	5e-04	0.0464	0.0153	0.0406	0.0711	0.0127	0.0959	5e-04
3	rs114451781	96759492	0.8	1.01658215824445	0.69	1.41424540481464	0.395470901589251	0.668050087264565	0.0204	0.0227	0.0124	0.0014	0.1603	0.0012	0.0016	0.0858	4e-04	0.0935	0.1481	0.0359	0.0016	0.1082	0.0146	0.0012	0.0031	0.0016	5e-04	0.0464	0.0153	0.0406	0.0711	0.0127	0.0959	5e-04
3	rs2213261	96763148	0.8	1.01658215824445	0.69	1.41424540481464	0.392331029770922	0.671432676443995	0.0204	0.0227	0.0125	0.0014	0.1603	0.0012	0.0016	0.0858	4e-04	0.0935	0.1481	0.0359	0.0016	0.1082	0.0147	0.0012	0.0031	0.0016	5e-04	0.0464	0.0153	0.0406	0.0711	0.0127	0.0958	5e-04
3	rs2856476	96764785	0.8	1.01658215824445	0.69	1.41424540481464	0.394684750304352	0.674819158839814	0.0204	0.0227	0.0126	0.0014	0.1602	0.0012	0.0017	0.0858	4e-04	0.0934	0.148	0.0359	0.0016	0.1082	0.0147	0.0012	0.0031	0.0016	5e-04	0.0464	0.0153	0.0406	0.0711	0.0127	0.0958	5e-04
3	rs16837962	96765968	0.8	1.01658215824445	0.69	1.41424540481464	0.389259523740022	0.67275735909218	0.0203	0.0227	0.0126	0.0014	0.1602	0.0012	0.0017	0.0857	4e-04	0.0934	0.148	0.0359	0.0017	0.1083	0.0147	0.0012	0.0031	0.0016	5e-04	0.0463	0.0154	0.0405	0.0711	0.0127	0.0958	5e-04
3	rs2856479	96768299	0.8	1.01658215824445	0.69	1.41424540481464	0.388702378719421	0.656900756043005	0.0203	0.0228	0.0126	0.0014	0.1602	0.0011	0.0017	0.0858	4e-04	0.0934	0.1479	0.0359	0.0017	0.1084	0.0147	0.0012	0.0031	0.0016	5e-04	0.0463	0.0154	0.0405	0.0711	0.0127	0.0958	5e-04
3	rs17568929	96771138	0.8	1.01658215824445	0.69	1.41424540481464	0.387200103113087	0.634442451645257	0.0203	0.0228	0.0126	0.0013	0.1602	0.0011	0.0017	0.0857	4e-04	0.0934	0.1479	0.0359	0.0017	0.1084	0.0147	0.0012	0.0031	0.0016	5e-04	0.0463	0.0154	0.0405	0.0711	0.0127	0.0958	5e-04
3	rs76891275	96780366	0.8	1.01658215824445	0.69	1.41424540481464	0.401788469363974	0.595086069698744	0.0203	0.0231	0.0123	0.0014	0.1598	0.0013	0.0017	0.0863	4e-04	0.093	0.1483	0.0359	0.0017	0.1087	0.0147	0.0012	0.0032	0.0016	5e-04	0.0459	0.0153	0.0404	0.0713	0.0131	0.0954	4e-04
3	rs16838196	96785687	0.8	1.01658215824445	0.69	1.41424540481464	0.402411660237326	0.640695016623353	0.0204	0.0231	0.0121	0.0014	0.1597	0.0013	0.0017	0.0866	3e-04	0.0929	0.1483	0.0359	0.0017	0.1089	0.0147	0.0011	0.0033	0.0016	5e-04	0.0457	0.0153	0.0404	0.0714	0.0132	0.0953	4e-04
3	rs1500705	96830145	0.8	1.01658215824445	0.68	1.51137531466284	0.430427457707847	0.630958876673931	0.0203	0.0233	0.0118	0.0014	0.1584	0.0014	0.0018	0.0872	3e-04	0.092	0.1496	0.0358	0.0018	0.109	0.0148	0.0011	0.0033	0.0015	4e-04	0.0453	0.0151	0.0403	0.0723	0.0136	0.0945	4e-04
3	rs9846180	96831174	0.8	1.01658215824445	0.68	1.51137531466284	0.430017276119645	0.646086513289533	0.0203	0.0233	0.0118	0.0014	0.1584	0.0014	0.0018	0.0872	3e-04	0.092	0.1496	0.0358	0.0018	0.109	0.0148	0.0011	0.0033	0.0015	4e-04	0.0453	0.0151	0.0403	0.0723	0.0137	0.0945	4e-04
3	rs78777637	96838167	0.8	1.01658215824445	0.68	1.51137531466284	0.433480585724089	0.647107703397127	0.0203	0.0233	0.0117	0.0014	0.1584	0.0014	0.0018	0.0873	3e-04	0.0921	0.1496	0.0358	0.0018	0.109	0.015	0.0011	0.0033	0.0015	4e-04	0.0452	0.0151	0.0403	0.0723	0.0136	0.0945	4e-04
3	rs7614446	96849665	0.8	1.01658215824445	0.68	1.51137531466284	0.442882292660971	0.664524599777333	0.0203	0.0232	0.0117	0.0014	0.1584	0.0014	0.0018	0.0874	2e-04	0.0921	0.1495	0.0359	0.0018	0.109	0.0152	0.0011	0.0034	0.0016	4e-04	0.0452	0.0151	0.0402	0.0723	0.0135	0.0944	4e-04
3	rs75439213	96856082	0.8	1.01658215824445	0.69	1.41424540481464	0.456778684392369	0.685593138620418	0.0203	0.0235	0.0117	0.0014	0.1585	0.0014	0.0018	0.0874	2e-04	0.0921	0.1495	0.0359	0.0018	0.1087	0.0153	0.0011	0.0034	0.0015	4e-04	0.0452	0.0151	0.0402	0.0724	0.0135	0.0943	4e-04
3	rs77991764	96872447	0.8	1.01658215824445	0.68	1.51137531466284	0.459982831645833	0.686924111971775	0.0203	0.0236	0.0117	0.0014	0.1585	0.0014	0.0018	0.0874	2e-04	0.0921	0.1495	0.0359	0.0018	0.1086	0.0153	0.0011	0.0034	0.0015	4e-04	0.0452	0.0151	0.0402	0.0724	0.0135	0.0943	4e-04
3	rs78115917	96882465	0.8	1.01658215824445	0.68	1.51137531466284	0.462772666600516	0.674524528023974	0.0203	0.0237	0.0117	0.0014	0.1585	0.0014	0.0018	0.0874	2e-04	0.0921	0.1495	0.0359	0.0018	0.1085	0.0153	0.0011	0.0034	0.0015	4e-04	0.0453	0.0151	0.0402	0.0724	0.0135	0.0943	4e-04
3	rs75825738	96889813	0.8	1.01658215824445	0.68	1.51137531466284	0.479004604720755	0.703238388112736	0.0202	0.024	0.0117	0.0014	0.1585	0.0014	0.0018	0.0875	2e-04	0.0921	0.1495	0.0359	0.0018	0.1081	0.0153	0.0011	0.0034	0.0015	4e-04	0.0452	0.015	0.0402	0.0724	0.0135	0.0942	4e-04
3	rs9849062	96896897	0.8	1.01658215824445	0.68	1.51137531466284	0.518678333834902	0.677472153218583	0.0202	0.0242	0.0115	0.0014	0.1588	0.0014	0.0017	0.0878	2e-04	0.0925	0.1491	0.0357	0.0018	0.1082	0.0152	0.0011	0.0034	0.0015	4e-04	0.0455	0.0146	0.04	0.0724	0.0136	0.0943	4e-04
3	rs115206172	96900268	0.8	1.01658215824445	0.68	1.51137531466284	0.518549991918521	0.676440151733202	0.0202	0.0242	0.0115	0.0014	0.1588	0.0014	0.0017	0.0878	2e-04	0.0925	0.1491	0.0357	0.0018	0.1082	0.0152	0.0011	0.0034	0.0015	4e-04	0.0455	0.0146	0.04	0.0723	0.0136	0.0943	4e-04
3	rs116186800	96919479	0.8	1.01658215824445	0.68	1.51137531466284	0.519063450442799	0.67157983398684	0.0202	0.0242	0.0115	0.0014	0.1589	0.0014	0.0017	0.0878	2e-04	0.0926	0.1491	0.0357	0.0018	0.1082	0.0152	0.0011	0.0034	0.0015	4e-04	0.0455	0.0145	0.04	0.0723	0.0136	0.0943	4e-04
3	rs9825558	96922673	0.8	1.01658215824445	0.68	1.51137531466284	0.518935063098013	0.672168537723532	0.0202	0.0242	0.0115	0.0014	0.1589	0.0014	0.0017	0.0878	2e-04	0.0926	0.1491	0.0357	0.0018	0.1082	0.0152	0.0011	0.0034	0.0015	4e-04	0.0455	0.0145	0.04	0.0723	0.0136	0.0943	4e-04
3	rs2317606	96932303	0.8	1.01658215824445	0.68	1.51137531466284	0.525695845088902	0.639385159727983	0.0202	0.0242	0.0115	0.0014	0.1589	0.0014	0.0017	0.0879	2e-04	0.0927	0.149	0.0357	0.0018	0.1081	0.0151	0.0011	0.0034	0.0015	4e-04	0.0456	0.0145	0.04	0.0723	0.0136	0.0943	4e-04
3	rs75783713	96972081	0.8	1.01658215824445	0.67	1.61239581898495	0.537839386049264	0.626465909119728	0.0202	0.0242	0.0116	0.0014	0.1588	0.0015	0.0017	0.0879	2e-04	0.0927	0.1488	0.0357	0.0018	0.1081	0.0151	0.0011	0.0034	0.0015	4e-04	0.0456	0.0145	0.04	0.0723	0.0137	0.0944	4e-04
3	rs9878641	96972155	0.8	1.01658215824445	0.68	1.51137531466284	0.537839386049264	0.626610726100276	0.0202	0.0242	0.0116	0.0014	0.1588	0.0015	0.0017	0.0879	2e-04	0.0927	0.1488	0.0357	0.0018	0.1081	0.0151	0.0011	0.0034	0.0015	4e-04	0.0456	0.0145	0.04	0.0723	0.0137	0.0944	4e-04
3	rs115198490	96976513	0.8	1.01658215824445	0.68	1.51137531466284	0.538623136498659	0.625162909660459	0.0202	0.0242	0.0116	0.0014	0.1588	0.0015	0.0017	0.0879	2e-04	0.0927	0.1488	0.0358	0.0018	0.108	0.0151	0.0011	0.0034	0.0015	4e-04	0.0456	0.0145	0.04	0.0723	0.0137	0.0944	4e-04
3	rs78319982	96982615	0.8	1.01658215824445	0.68	1.51137531466284	0.539538194203618	0.620246225380745	0.0202	0.0242	0.0116	0.0014	0.1588	0.0015	0.0017	0.0879	2e-04	0.0927	0.1487	0.0358	0.0018	0.108	0.015	0.0011	0.0035	0.0015	4e-04	0.0456	0.0145	0.04	0.0723	0.0137	0.0944	4e-04
3	rs79785052	96982904	0.8	1.01658215824445	0.68	1.51137531466284	0.539603583571819	0.619235101216194	0.0202	0.0242	0.0116	0.0014	0.1588	0.0015	0.0017	0.0879	2e-04	0.0927	0.1487	0.0358	0.0018	0.108	0.015	0.0011	0.0035	0.0015	4e-04	0.0456	0.0145	0.04	0.0723	0.0137	0.0944	4e-04
3	rs6439109	97015594	0.79	1.09022720934348	0.68	1.51137531466284	0.565389872343421	0.599954910725939	0.0201	0.0247	0.0119	0.0015	0.158	0.0017	0.0017	0.0879	2e-04	0.0924	0.1477	0.0361	0.0018	0.1081	0.0145	0.0011	0.0037	0.0016	5e-04	0.0453	0.014	0.0398	0.0728	0.0145	0.0947	4e-04
3	rs13081170	97016178	0.79	1.09022720934348	0.68	1.51137531466284	0.56545671720551	0.600528337276369	0.0201	0.0247	0.0119	0.0015	0.158	0.0017	0.0017	0.0879	2e-04	0.0924	0.1477	0.0361	0.0018	0.1081	0.0145	0.0011	0.0037	0.0016	5e-04	0.0453	0.014	0.0398	0.0728	0.0145	0.0947	4e-04
3	rs35955777	97017096	0.79	1.09022720934348	0.68	1.51137531466284	0.572227076994987	0.593084011794662	0.0201	0.0247	0.0119	0.0015	0.158	0.0017	0.0017	0.0879	2e-04	0.0924	0.1477	0.0361	0.0018	0.1081	0.0145	0.0011	0.0037	0.0017	5e-04	0.0453	0.0139	0.0398	0.0729	0.0145	0.0947	4e-04
3	rs181421511	97033745	0.79	1.09022720934348	0.68	1.51137531466284	0.581944853318786	0.592369382643483	0.02	0.0247	0.0119	0.0015	0.1578	0.0018	0.0018	0.0879	2e-04	0.0923	0.1476	0.0361	0.0019	0.108	0.0145	0.0011	0.0038	0.0017	5e-04	0.0453	0.0139	0.0398	0.0729	0.0146	0.0948	4e-04
3	rs79181510	97041943	0.79	1.09022720934348	0.68	1.51137531466284	0.584454078865323	0.582528678542402	0.02	0.0247	0.0119	0.0015	0.1577	0.0018	0.0018	0.0879	2e-04	0.0923	0.1475	0.0361	0.0019	0.108	0.0145	0.0011	0.0038	0.0017	5e-04	0.0453	0.0139	0.0399	0.0729	0.0146	0.0948	5e-04
3	rs76771959	97059005	0.79	1.09022720934348	0.68	1.51137531466284	0.586696268135115	0.577268178193843	0.02	0.0247	0.0119	0.0015	0.1576	0.0018	0.0018	0.0879	2e-04	0.0923	0.1475	0.0361	0.0019	0.1081	0.0145	0.0011	0.0038	0.0017	5e-04	0.0453	0.0139	0.0399	0.0729	0.0146	0.0948	5e-04
3	rs9848435	97062536	0.79	1.09022720934348	0.68	1.51137531466284	0.58771676267086	0.571594166738508	0.02	0.0247	0.0119	0.0015	0.1576	0.0018	0.0018	0.0878	2e-04	0.0923	0.1476	0.0361	0.0019	0.1081	0.0145	0.0011	0.0038	0.0017	5e-04	0.0453	0.0139	0.0399	0.0729	0.0146	0.0947	5e-04
3	rs62262765	97062881	0.79	1.09022720934348	0.68	1.51137531466284	0.595225506653184	0.578404606687392	0.02	0.0247	0.0119	0.0015	0.1576	0.0018	0.0018	0.088	2e-04	0.0923	0.1476	0.0361	0.0019	0.108	0.0145	0.0011	0.0038	0.0017	5e-04	0.0453	0.0139	0.0399	0.0729	0.0146	0.0947	5e-04
3	rs67918466	97066819	0.79	1.09022720934348	0.68	1.51137531466284	0.602778339308326	0.568054828184009	0.0199	0.0247	0.0119	0.0015	0.1575	0.0018	0.0018	0.088	2e-04	0.0922	0.1476	0.0361	0.0019	0.108	0.0145	0.0011	0.0038	0.0017	5e-04	0.0453	0.0138	0.0399	0.0729	0.0146	0.0947	5e-04
3	rs80035313	97113608	0.79	1.09022720934348	0.68	1.51137531466284	0.610167329482547	0.566923369885768	0.0199	0.0247	0.012	0.0017	0.157	0.0019	0.0019	0.0877	3e-04	0.0923	0.147	0.0363	0.0021	0.1067	0.0142	0.0013	0.004	0.0018	6e-04	0.0454	0.0141	0.04	0.0731	0.0151	0.0952	6e-04
3	rs71311320	97131758	0.79	1.09022720934348	0.68	1.51137531466284	0.643324818253905	0.608857629892814	0.0198	0.0248	0.012	0.0018	0.1568	0.002	0.002	0.0877	3e-04	0.0924	0.1467	0.0365	0.0022	0.1058	0.014	0.0014	0.0042	0.0018	6e-04	0.0453	0.0143	0.0399	0.073	0.0154	0.0954	6e-04
3	rs79976849	97152615	0.79	1.09022720934348	0.68	1.51137531466284	0.653935258888662	0.611304124352362	0.0197	0.0248	0.0119	0.0018	0.1568	0.002	0.002	0.0877	3e-04	0.0924	0.1466	0.0366	0.0022	0.1056	0.014	0.0014	0.0042	0.0018	6e-04	0.0453	0.0144	0.0399	0.0729	0.0155	0.0955	6e-04
3	rs114057116	97161733	0.79	1.09022720934348	0.68	1.51137531466284	0.676770026943753	0.614906121344417	0.0197	0.0249	0.012	0.0019	0.1566	0.0021	0.0021	0.0877	3e-04	0.0924	0.1464	0.0367	0.0023	0.1051	0.0139	0.0015	0.0043	0.0018	6e-04	0.0453	0.0145	0.0399	0.0729	0.0156	0.0955	6e-04
3	rs6784670	97188153	0.79	1.09022720934348	0.68	1.51137531466284	0.684703176530009	0.601101894320964	0.0196	0.0249	0.012	0.0019	0.1564	0.0021	0.0021	0.0878	3e-04	0.0925	0.1462	0.0369	0.0024	0.1048	0.0138	0.0015	0.0044	0.0018	6e-04	0.0449	0.0146	0.0399	0.0729	0.0158	0.0957	6e-04
3	rs17701733	97192602	0.79	1.09022720934348	0.68	1.51137531466284	0.67626197766454	0.598235415166362	0.0196	0.0249	0.012	0.0019	0.1564	0.0021	0.0021	0.0878	4e-04	0.0925	0.1462	0.0369	0.0024	0.1047	0.0138	0.0015	0.0044	0.0018	6e-04	0.0449	0.0146	0.0399	0.0729	0.0158	0.0957	6e-04
3	rs62262776	97193648	0.79	1.09022720934348	0.68	1.51137531466284	0.676044294761089	0.596373958321356	0.0196	0.0249	0.012	0.0019	0.1564	0.0021	0.0021	0.0878	4e-04	0.0925	0.1462	0.0369	0.0024	0.1047	0.0137	0.0015	0.0044	0.0018	6e-04	0.0449	0.0146	0.0399	0.0729	0.0158	0.0957	6e-04
3	rs16838751	97194242	0.79	1.09022720934348	0.68	1.51137531466284	0.67626197766454	0.597662511720021	0.0196	0.0249	0.012	0.0019	0.1564	0.0021	0.0021	0.0878	4e-04	0.0925	0.1462	0.0369	0.0024	0.1047	0.0137	0.0015	0.0044	0.0018	6e-04	0.0449	0.0146	0.0399	0.0729	0.0158	0.0957	6e-04
3	rs13061165	97204543	0.79	1.09022720934348	0.68	1.51137531466284	0.678949322645448	0.565368512237746	0.0196	0.025	0.012	0.0019	0.1564	0.0021	0.0022	0.0878	4e-04	0.0926	0.1462	0.037	0.0024	0.1046	0.0137	0.0015	0.0044	0.0018	7e-04	0.0447	0.0147	0.0399	0.0729	0.0159	0.0957	6e-04
3	rs7433641	97270233	0.78	1.16707263834179	0.68	1.51137531466284	0.631174762235992	0.524760394299697	0.0197	0.0252	0.0121	0.0021	0.1553	0.0023	0.0024	0.0873	5e-04	0.0925	0.146	0.0372	0.0026	0.1043	0.0139	0.0016	0.0047	0.0019	8e-04	0.0434	0.0149	0.0401	0.0726	0.0163	0.0959	7e-04
3	rs35482009	97299779	0.78	1.16707263834179	0.68	1.51137531466284	0.628645106187801	0.526148099722774	0.0197	0.0252	0.0121	0.0021	0.1551	0.0024	0.0024	0.0873	5e-04	0.0925	0.146	0.0373	0.0027	0.1043	0.014	0.0017	0.0047	0.0019	8e-04	0.0431	0.0149	0.0402	0.0726	0.0164	0.0958	7e-04
3	rs73134915	97301195	0.78	1.16707263834179	0.68	1.51137531466284	0.621712516913728	0.513554018696574	0.0197	0.0252	0.0121	0.002	0.1553	0.0024	0.0024	0.0873	5e-04	0.0926	0.1461	0.0373	0.0027	0.1043	0.0141	0.0017	0.0047	0.0019	8e-04	0.0429	0.0147	0.0402	0.0726	0.0165	0.0958	7e-04
3	rs77177316	97303578	0.78	1.16707263834179	0.68	1.51137531466284	0.627031368144369	0.512450528976324	0.0197	0.0252	0.0121	0.002	0.1553	0.0024	0.0024	0.0873	5e-04	0.0926	0.1461	0.0373	0.0027	0.1043	0.0141	0.0017	0.0047	0.0019	8e-04	0.0429	0.0147	0.0402	0.0726	0.0164	0.0958	7e-04
3	rs301968	97307766	0.78	1.16707263834179	0.68	1.51137531466284	0.628645106187801	0.501448813953978	0.0197	0.0252	0.0121	0.002	0.1553	0.0024	0.0024	0.0873	5e-04	0.0926	0.1461	0.0373	0.0027	0.1043	0.0141	0.0017	0.0047	0.0019	8e-04	0.0428	0.0147	0.0402	0.0725	0.0164	0.0958	7e-04
3	rs28566829	97323910	0.78	1.16707263834179	0.68	1.51137531466284	0.625139400980225	0.440869379095405	0.0197	0.0253	0.012	0.002	0.155	0.0024	0.0024	0.0871	5e-04	0.0926	0.146	0.0374	0.0027	0.1047	0.0142	0.0017	0.0048	0.0019	8e-04	0.0427	0.0147	0.0403	0.0725	0.0164	0.0957	7e-04
3	rs79409688	97324953	0.78	1.16707263834179	0.68	1.51137531466284	0.624299366559727	0.445118628872377	0.0197	0.0253	0.0121	0.0021	0.155	0.0024	0.0024	0.0871	5e-04	0.0926	0.146	0.0374	0.0027	0.1047	0.0143	0.0017	0.0048	0.0019	8e-04	0.0427	0.0147	0.0403	0.0724	0.0164	0.0957	7e-04
3	rs113758150	97325319	0.78	1.16707263834179	0.68	1.51137531466284	0.624859332058756	0.441002003949824	0.0197	0.0253	0.0121	0.0021	0.155	0.0024	0.0024	0.087	5e-04	0.0926	0.146	0.0374	0.0027	0.1047	0.0143	0.0017	0.0048	0.0019	8e-04	0.0427	0.0147	0.0403	0.0724	0.0164	0.0957	7e-04
3	rs301921	97345408	0.78	1.16707263834179	0.68	1.51137531466284	0.629277085021269	0.429767068092039	0.0196	0.0254	0.0122	0.0023	0.1545	0.0025	0.0025	0.0865	6e-04	0.0928	0.1454	0.0378	0.0029	0.1046	0.0145	0.0018	0.005	0.0019	9e-04	0.0424	0.0149	0.0407	0.0725	0.0165	0.0949	8e-04
3	rs76537786	97345758	0.78	1.16707263834179	0.68	1.51137531466284	0.636954062962447	0.40714440197708	0.0195	0.0254	0.0122	0.0023	0.1544	0.0025	0.0025	0.0865	6e-04	0.0928	0.1453	0.0379	0.0029	0.1046	0.0145	0.0018	0.005	0.0019	9e-04	0.0424	0.0149	0.0407	0.0725	0.0165	0.0949	8e-04
3	rs301928	97347094	0.78	1.16707263834179	0.68	1.51137531466284	0.640206620828503	0.399764161304898	0.0195	0.0254	0.0122	0.0023	0.1544	0.0026	0.0025	0.0864	6e-04	0.0927	0.1452	0.0379	0.0029	0.1045	0.0146	0.0018	0.0051	0.0019	9e-04	0.0423	0.0149	0.0408	0.0724	0.0166	0.0948	8e-04
3	rs301930	97348310	0.78	1.16707263834179	0.68	1.51137531466284	0.661890771713379	0.37912143210905	0.0195	0.0254	0.0122	0.0023	0.1543	0.0026	0.0025	0.0863	6e-04	0.0926	0.1452	0.0379	0.0029	0.1045	0.0147	0.0019	0.0051	0.0019	9e-04	0.0423	0.0149	0.0409	0.0724	0.0167	0.0948	8e-04
3	rs114101818	97349788	0.78	1.16707263834179	0.68	1.51137531466284	0.667507125989708	0.37391359937454	0.0195	0.0254	0.0122	0.0023	0.1543	0.0026	0.0025	0.0862	6e-04	0.0926	0.1451	0.038	0.0029	0.1045	0.0147	0.0019	0.0051	0.0019	9e-04	0.0423	0.015	0.0409	0.0723	0.0167	0.0947	8e-04
3	rs77019067	97356243	0.78	1.16707263834179	0.68	1.51137531466284	0.644318416877784	0.373533333279944	0.0195	0.0254	0.0123	0.0024	0.1542	0.0027	0.0026	0.0859	6e-04	0.0923	0.145	0.038	0.0029	0.1044	0.0148	0.002	0.0052	0.002	9e-04	0.0421	0.0151	0.0411	0.0722	0.0169	0.0946	8e-04
3	rs75055053	97358914	0.76	1.33048581017907	0.68	1.51137531466284	0.495131085796812	0.455922589071036	0.0194	0.0253	0.013	0.0028	0.1543	0.0033	0.0032	0.0836	7e-04	0.0905	0.1422	0.0387	0.0033	0.1041	0.0158	0.0027	0.0057	0.0023	0.001	0.0412	0.0159	0.0423	0.0714	0.0183	0.0938	0.001
3	rs7609736	97359008	0.76	1.33048581017907	0.68	1.51137531466284	0.49093464754629	0.557891569266549	0.0194	0.0253	0.013	0.0028	0.1544	0.0034	0.0033	0.0833	7e-04	0.0904	0.142	0.0388	0.0034	0.1042	0.0159	0.0027	0.0058	0.0024	0.001	0.0412	0.016	0.0423	0.0714	0.0184	0.0938	0.001
3	rs12488895	97364939	0.75	1.41710951105961	0.68	1.51137531466284	0.634484348873802	0.369357607049417	0.0186	0.0233	0.0133	0.0028	0.1561	0.0046	0.0038	0.0838	8e-04	0.0855	0.147	0.0395	0.0039	0.1009	0.016	0.0039	0.0062	0.0025	0.0015	0.039	0.0175	0.0443	0.0688	0.0215	0.0891	0.0014
3	rs301952	97370530	0.75	1.41710951105961	0.68	1.51137531466284	0.62640042179826	0.426346069351981	0.0186	0.0233	0.0133	0.0028	0.1563	0.0046	0.0038	0.0838	8e-04	0.0854	0.1471	0.0395	0.0039	0.1009	0.016	0.0039	0.0062	0.0025	0.0015	0.039	0.0176	0.0443	0.0689	0.0215	0.0891	0.0014
3	rs9873157	97381963	0.75	1.41710951105961	0.68	1.51137531466284	0.647943846011717	0.464641543498737	0.0185	0.0233	0.0132	0.0028	0.1563	0.0046	0.0038	0.0839	9e-04	0.0853	0.1474	0.0394	0.0039	0.1008	0.0159	0.0039	0.0062	0.0025	0.0015	0.039	0.0177	0.0444	0.0688	0.0216	0.089	0.0015
3	rs167306	97384488	0.75	1.41710951105961	0.68	1.51137531466284	0.648086207934488	0.470163348564579	0.0185	0.0232	0.0132	0.0028	0.1563	0.0046	0.0039	0.0839	9e-04	0.0852	0.1474	0.0394	0.0039	0.1008	0.0159	0.004	0.0062	0.0025	0.0015	0.039	0.0177	0.0444	0.0688	0.0215	0.0889	0.0015
3	rs301961	97392702	0.75	1.41710951105961	0.68	1.51137531466284	0.644957526903672	0.535887583875127	0.0185	0.0232	0.0132	0.0028	0.1565	0.0046	0.0039	0.0837	9e-04	0.085	0.1476	0.0392	0.0039	0.1009	0.0159	0.004	0.0062	0.0025	0.0015	0.039	0.0178	0.0446	0.0689	0.0217	0.0886	0.0014
3	rs35801223	97398548	0.75	1.41710951105961	0.68	1.51137531466284	0.642402815313904	0.516729883785269	0.0185	0.0232	0.0132	0.0028	0.1566	0.0046	0.0039	0.0836	9e-04	0.085	0.1477	0.0392	0.0039	0.1009	0.0159	0.004	0.0062	0.0025	0.0015	0.039	0.0178	0.0446	0.0689	0.0218	0.0885	0.0014
3	rs9862748	97401401	0.75	1.41710951105961	0.68	1.51137531466284	0.642757360659561	0.519218779517228	0.0185	0.0232	0.0132	0.0028	0.1566	0.0046	0.0039	0.0836	8e-04	0.0849	0.1477	0.0392	0.0039	0.1009	0.0159	0.004	0.0062	0.0025	0.0015	0.039	0.0178	0.0446	0.0688	0.0218	0.0885	0.0014
3	rs114424372	97402853	0.75	1.41710951105961	0.68	1.51137531466284	0.640419006187623	0.503232463579825	0.0185	0.0231	0.0132	0.0028	0.1566	0.0046	0.0039	0.0836	8e-04	0.0849	0.1477	0.0392	0.0039	0.1009	0.0159	0.004	0.0062	0.0025	0.0015	0.039	0.0178	0.0446	0.0688	0.0218	0.0885	0.0014
3	rs7622290	97404599	0.75	1.41710951105961	0.68	1.51137531466284	0.638508692685843	0.501311676919764	0.0185	0.0231	0.0132	0.0028	0.1566	0.0046	0.0039	0.0836	8e-04	0.0849	0.1477	0.0392	0.0039	0.1009	0.0159	0.004	0.0062	0.0025	0.0015	0.039	0.0178	0.0446	0.0688	0.0218	0.0885	0.0014
3	rs71311332	97418346	0.75	1.41710951105961	0.68	1.51137531466284	0.578561986917358	0.448179448481778	0.0186	0.0229	0.0132	0.003	0.157	0.0047	0.004	0.0819	9e-04	0.0845	0.1483	0.039	0.004	0.1012	0.0161	0.0041	0.0064	0.0025	0.0016	0.0389	0.0182	0.0446	0.0687	0.0224	0.088	0.0014
3	rs62262839	97424006	0.75	1.41710951105961	0.68	1.51137531466284	0.547082499456131	0.400022488922671	0.0185	0.0227	0.0132	0.003	0.1574	0.0048	0.004	0.081	9e-04	0.0842	0.1483	0.0389	0.0041	0.1015	0.0162	0.0042	0.0064	0.0025	0.0016	0.039	0.0184	0.0446	0.0686	0.0226	0.088	0.0014
3	rs7623638	97432583	0.75	1.41710951105961	0.68	1.51137531466284	0.548465490681764	0.41130384207908	0.0185	0.0227	0.0132	0.0031	0.1576	0.0048	0.0041	0.0806	9e-04	0.0841	0.1482	0.0389	0.0041	0.1016	0.0162	0.0043	0.0065	0.0025	0.0017	0.039	0.0184	0.0446	0.0686	0.0227	0.0879	0.0014
3	rs80031279	97434630	0.75	1.41710951105961	0.68	1.51137531466284	0.546424510670478	0.401832065863168	0.0185	0.0227	0.0132	0.0031	0.1576	0.0048	0.0041	0.0805	9e-04	0.0841	0.1483	0.0389	0.0041	0.1016	0.0162	0.0043	0.0065	0.0025	0.0017	0.039	0.0184	0.0446	0.0685	0.0227	0.0879	0.0014
3	rs77324798	97437897	0.75	1.41710951105961	0.68	1.51137531466284	0.54826781977287	0.414561407635708	0.0185	0.0226	0.0131	0.0031	0.1576	0.0048	0.0041	0.0804	9e-04	0.084	0.1484	0.039	0.0041	0.1017	0.0163	0.0043	0.0064	0.0025	0.0017	0.039	0.0185	0.0446	0.0686	0.0227	0.0879	0.0014
3	rs9881626	97444560	0.74	1.50704574407537	0.68	1.51137531466284	0.557129811551514	0.425689029137624	0.0182	0.0225	0.0131	0.0031	0.1575	0.0048	0.0041	0.0797	9e-04	0.0838	0.1487	0.039	0.0042	0.102	0.0163	0.0044	0.0064	0.0025	0.0018	0.0389	0.0186	0.0446	0.0687	0.0231	0.0878	0.0015
3	rs6780403	97445625	0.74	1.50704574407537	0.68	1.51137531466284	0.553484341863333	0.427660967777621	0.0182	0.0225	0.013	0.003	0.1575	0.0049	0.0041	0.0795	8e-04	0.0836	0.1487	0.039	0.0042	0.1022	0.0163	0.0044	0.0064	0.0025	0.0018	0.0389	0.0186	0.0446	0.0687	0.0231	0.0879	0.0015
3	rs2873394	97452146	0.74	1.50704574407537	0.68	1.51137531466284	0.574986177443398	0.414952784916233	0.018	0.0225	0.0129	0.003	0.1575	0.0049	0.0042	0.0789	8e-04	0.0833	0.1488	0.039	0.0042	0.1027	0.0164	0.0045	0.0064	0.0025	0.0019	0.0388	0.0187	0.0446	0.0686	0.0233	0.0881	0.0015
3	rs35657806	97461458	0.74	1.50704574407537	0.68	1.51137531466284	0.585540702997162	0.412866600623244	0.018	0.0224	0.0129	0.003	0.1578	0.0049	0.0042	0.0785	8e-04	0.0831	0.1486	0.039	0.0042	0.1028	0.0164	0.0045	0.0064	0.0025	0.0019	0.0388	0.0187	0.0445	0.0687	0.0234	0.0884	0.0015
3	rs79617067	97466432	0.74	1.50704574407537	0.68	1.51137531466284	0.624369349678761	0.434383823819548	0.0181	0.0223	0.0129	0.003	0.1581	0.0049	0.0042	0.0777	8e-04	0.0826	0.1485	0.0389	0.0043	0.1031	0.0163	0.0046	0.0064	0.0025	0.0021	0.0387	0.0188	0.0445	0.0687	0.0236	0.0888	0.0016
3	rs62264176	97468431	0.74	1.50704574407537	0.68	1.51137531466284	0.633779520018472	0.43504443791788	0.0181	0.0223	0.0129	0.003	0.1584	0.0049	0.0042	0.0774	8e-04	0.0823	0.1484	0.0386	0.0044	0.1035	0.0166	0.0046	0.0064	0.0026	0.0021	0.0387	0.0188	0.0445	0.0685	0.0235	0.0888	0.0017
3	rs76356047	97472333	0.74	1.50704574407537	0.68	1.51137531466284	0.629136620200032	0.437292531573527	0.0181	0.0222	0.0129	0.003	0.1586	0.0049	0.0042	0.0772	8e-04	0.0823	0.148	0.0386	0.0044	0.1038	0.0167	0.0046	0.0064	0.0026	0.0022	0.0388	0.0187	0.0445	0.0684	0.0235	0.0888	0.0018
3	rs6439361	97472556	0.74	1.50704574407537	0.68	1.51137531466284	0.637731161991625	0.456324046283904	0.0181	0.0222	0.0129	0.003	0.1587	0.0049	0.0042	0.0772	8e-04	0.0824	0.148	0.0386	0.0044	0.1038	0.0167	0.0046	0.0064	0.0027	0.0022	0.0388	0.0187	0.0445	0.0684	0.0235	0.0888	0.0018
3	rs67781807	97487786	0.74	1.50704574407537	0.68	1.51137531466284	0.631245096699751	0.437954324215584	0.0181	0.0221	0.0129	0.003	0.1595	0.0049	0.0042	0.0765	8e-04	0.0825	0.1484	0.0386	0.0044	0.1039	0.0166	0.0046	0.0063	0.0026	0.0022	0.0388	0.0187	0.0446	0.0681	0.0233	0.0888	0.0018
3	rs34477761	97505448	0.74	1.50704574407537	0.68	1.51137531466284	0.626190170921595	0.391136863018232	0.0181	0.0221	0.0129	0.003	0.1598	0.0049	0.0042	0.0764	8e-04	0.0825	0.1483	0.0384	0.0044	0.104	0.0167	0.0046	0.0063	0.0026	0.0022	0.0388	0.0188	0.0446	0.0681	0.0233	0.0887	0.0018
3	rs80250456	97512465	0.74	1.50704574407537	0.68	1.51137531466284	0.621223666510534	0.370242261259299	0.0181	0.0221	0.0129	0.003	0.16	0.0049	0.0042	0.0762	8e-04	0.0825	0.1481	0.0383	0.0044	0.104	0.0167	0.0046	0.0063	0.0026	0.0022	0.0388	0.0188	0.0446	0.0681	0.0234	0.0887	0.0018
3	rs699300	97566573	0.74	1.50704574407537	0.68	1.51137531466284	0.62352978930562	0.401444110477265	0.0181	0.0221	0.0129	0.003	0.1602	0.0049	0.0042	0.0761	7e-04	0.0825	0.1479	0.0381	0.0044	0.1041	0.0167	0.0046	0.0063	0.0026	0.0022	0.0389	0.0188	0.0446	0.0681	0.0235	0.0887	0.0018
3	rs79662584	97595566	0.74	1.50704574407537	0.68	1.51137531466284	0.635612818221151	0.380012588717015	0.0181	0.022	0.013	0.003	0.1604	0.0049	0.0042	0.0758	7e-04	0.0826	0.1477	0.0378	0.0045	0.104	0.0167	0.0046	0.0063	0.0026	0.0022	0.039	0.0189	0.0447	0.0682	0.0236	0.0887	0.0018
3	rs10935131	97603036	0.74	1.50704574407537	0.68	1.51137531466284	0.640206620828503	0.401314814892964	0.0181	0.022	0.013	0.003	0.1604	0.0049	0.0042	0.0758	7e-04	0.0826	0.1477	0.0377	0.0045	0.1041	0.0167	0.0046	0.0063	0.0026	0.0022	0.039	0.0189	0.0447	0.0682	0.0237	0.0886	0.0018
3	rs1318680	97638604	0.74	1.50704574407537	0.68	1.51137531466284	0.762608316731732	0.397183414126187	0.0182	0.022	0.0128	0.003	0.1606	0.0051	0.0043	0.0758	7e-04	0.0823	0.1472	0.0373	0.0045	0.1041	0.0168	0.0048	0.0064	0.0026	0.0023	0.0392	0.019	0.0446	0.0681	0.0239	0.0886	0.0019
3	rs7638004	97650138	0.74	1.50704574407537	0.68	1.51137531466284	0.7680508361045	0.372393188269182	0.0182	0.022	0.0128	0.0031	0.1606	0.0051	0.0043	0.0757	7e-04	0.0823	0.1472	0.0373	0.0045	0.1041	0.0168	0.0048	0.0065	0.0026	0.0023	0.0392	0.019	0.0446	0.0681	0.0239	0.0886	0.0019
3	rs4857302	97660106	0.74	1.50704574407537	0.68	1.51137531466284	0.824980029439476	0.389597183044396	0.0183	0.022	0.0126	0.0031	0.1606	0.0053	0.0045	0.0756	7e-04	0.082	0.1473	0.0372	0.0045	0.1041	0.0169	0.0051	0.0066	0.0026	0.0023	0.0393	0.019	0.0444	0.068	0.024	0.0886	0.0019
3	rs2172257	97664725	0.74	1.50704574407537	0.68	1.51137531466284	0.829657634108745	0.397699195152455	0.0184	0.022	0.0126	0.0031	0.1605	0.0053	0.0045	0.0755	7e-04	0.082	0.1473	0.0372	0.0045	0.1041	0.0169	0.0051	0.0067	0.0026	0.0023	0.0393	0.019	0.0444	0.0679	0.0241	0.0885	0.0019
3	rs1532206	97670677	0.74	1.50704574407537	0.68	1.51137531466284	0.838169605830756	0.350919581074007	0.0184	0.0219	0.0126	0.0031	0.1605	0.0053	0.0045	0.0755	7e-04	0.082	0.1474	0.0371	0.0046	0.1041	0.0168	0.0051	0.0067	0.0026	0.0023	0.0392	0.019	0.0444	0.0679	0.0242	0.0885	0.0019
3	rs832081	97680074	0.74	1.50704574407537	0.68	1.51137531466284	0.79660738815252	0.280949170924561	0.0185	0.0219	0.0125	0.0031	0.1604	0.0053	0.0045	0.0754	7e-04	0.0818	0.1475	0.0368	0.0046	0.1046	0.0167	0.0051	0.0066	0.0026	0.0023	0.0392	0.019	0.0443	0.0678	0.0243	0.0885	0.0019
3	rs77183131	97687076	0.74	1.50704574407537	0.68	1.51137531466284	0.78138275627661	0.283166483432737	0.0187	0.0219	0.0125	0.0031	0.1604	0.0053	0.0045	0.0753	7e-04	0.0815	0.1474	0.0363	0.0046	0.1053	0.0167	0.005	0.0066	0.0026	0.0024	0.0393	0.019	0.0443	0.0676	0.0247	0.0885	0.0019
3	rs115654789	97694286	0.74	1.50704574407537	0.68	1.51137531466284	0.776747659681535	0.263748554311803	0.0188	0.0218	0.0125	0.0031	0.1604	0.0054	0.0045	0.0751	7e-04	0.0813	0.1472	0.036	0.0046	0.1061	0.0167	0.005	0.0066	0.0026	0.0024	0.0392	0.019	0.0442	0.0675	0.0249	0.0885	0.0019
3	rs113127725	97696825	0.74	1.50704574407537	0.68	1.51137531466284	0.79840228724268	0.308021951719163	0.0188	0.0218	0.0125	0.0031	0.1604	0.0054	0.0045	0.075	7e-04	0.0812	0.1471	0.0358	0.0046	0.1065	0.0167	0.005	0.0066	0.0026	0.0024	0.0391	0.0191	0.0442	0.0673	0.0251	0.0885	0.0019
3	rs12485901	97699725	0.74	1.50704574407537	0.68	1.51137531466284	0.885603431570777	0.382689563129021	0.0191	0.0217	0.0125	0.0032	0.1606	0.0055	0.0045	0.0746	7e-04	0.0808	0.1467	0.0348	0.0046	0.108	0.0166	0.005	0.0065	0.0027	0.0026	0.0388	0.0191	0.0443	0.0668	0.0259	0.0884	0.0019
3	rs6780855	97704434	0.74	1.50704574407537	0.68	1.51137531466284	1.02526080032022	0.392292726431946	0.0193	0.0216	0.0125	0.0033	0.1607	0.0056	0.0046	0.0738	7e-04	0.0806	0.1465	0.0335	0.0046	0.1098	0.0166	0.005	0.0064	0.0027	0.0027	0.0383	0.0192	0.0445	0.0661	0.027	0.0883	0.002
3	rs6439541	97710954	0.74	1.50704574407537	0.68	1.51137531466284	1.01254781675593	0.265464863944612	0.0195	0.0214	0.0123	0.0035	0.1612	0.0058	0.0046	0.0733	8e-04	0.0814	0.146	0.033	0.0047	0.1107	0.0165	0.005	0.0064	0.0027	0.0028	0.0381	0.0193	0.0444	0.0655	0.0273	0.0877	0.002
3	rs115577401	97713383	0.74	1.50704574407537	0.68	1.51137531466284	1.00746348579525	0.249245701260408	0.0198	0.0212	0.0124	0.0036	0.1613	0.0058	0.0046	0.0725	8e-04	0.0822	0.1456	0.0326	0.0048	0.1112	0.0164	0.005	0.0064	0.0027	0.0028	0.038	0.0194	0.0445	0.0652	0.0277	0.0874	0.0021
3	rs58955905	97716113	0.74	1.50704574407537	0.68	1.51137531466284	1.03403284951722	0.247115092261109	0.0198	0.0212	0.0124	0.0036	0.1613	0.0059	0.0046	0.0724	8e-04	0.0823	0.1455	0.0326	0.0048	0.1112	0.0164	0.005	0.0064	0.0027	0.0028	0.0379	0.0194	0.0446	0.0652	0.0277	0.0874	0.0021
3	rs115633167	97717387	0.74	1.50704574407537	0.68	1.51137531466284	1.04615467893514	0.244208959014143	0.0198	0.0212	0.0124	0.0036	0.1612	0.0059	0.0046	0.0724	8e-04	0.0824	0.1455	0.0326	0.0048	0.1113	0.0164	0.005	0.0065	0.0027	0.0028	0.0379	0.0194	0.0446	0.0652	0.0278	0.0874	0.0021
3	rs1688378	97720339	0.74	1.50704574407537	0.68	1.51137531466284	1.07480718636506	0.254314910087115	0.0199	0.021	0.0124	0.0036	0.161	0.0059	0.0046	0.0723	8e-04	0.0825	0.1457	0.0325	0.0049	0.1112	0.0164	0.0051	0.0065	0.0027	0.0028	0.0379	0.0196	0.0446	0.0652	0.0279	0.0873	0.0021
3	rs1688377	97721745	0.73	1.60031838062949	0.68	1.51137531466284	1.10225122912759	0.311142711991857	0.0201	0.0205	0.0122	0.0038	0.1608	0.0061	0.0045	0.0717	9e-04	0.0838	0.146	0.032	0.005	0.1116	0.0168	0.0051	0.0065	0.0026	0.0028	0.0371	0.0196	0.0449	0.0643	0.0284	0.0868	0.0022
3	rs832034	97722331	0.72	1.69694984062712	0.68	1.51137531466284	1.42157689730245	0.447913069701138	0.0204	0.0185	0.0123	0.0043	0.1617	0.0071	0.0045	0.0697	0.001	0.0862	0.1454	0.0318	0.0053	0.1125	0.0186	0.005	0.0066	0.0024	0.0028	0.0348	0.02	0.0465	0.062	0.0296	0.0849	0.0023
3	rs79852770	97722612	0.72	1.69694984062712	0.68	1.51137531466284	1.38825605411217	0.397054497702307	0.02	0.018	0.0117	0.0042	0.1631	0.0072	0.004	0.069	0.001	0.087	0.1459	0.0318	0.0054	0.1137	0.0185	0.0045	0.0066	0.0023	0.0026	0.0334	0.0197	0.0469	0.0625	0.0297	0.085	0.0023
3	rs74470022	97722748	0.72	1.69694984062712	0.68	1.51137531466284	1.39440798085658	0.415474777347755	0.0199	0.0178	0.0114	0.0042	0.1635	0.0071	0.0039	0.0687	0.0011	0.0875	0.1462	0.0318	0.0054	0.1144	0.0183	0.0043	0.0066	0.0022	0.0026	0.0332	0.0197	0.0468	0.0626	0.0297	0.0851	0.0022
3	rs832032	97726747	0.72	1.69694984062712	0.68	1.51137531466284	1.16716749842624	0.213732330589478	0.0195	0.0173	0.0111	0.004	0.1639	0.0066	0.0035	0.0676	0.0011	0.0883	0.1469	0.0318	0.0053	0.117	0.018	0.0037	0.0063	0.002	0.0024	0.0328	0.0197	0.0468	0.0631	0.0296	0.0857	0.0021
3	rs41527949	97728775	0.72	1.69694984062712	0.68	1.51137531466284	1.18612692723542	0.236881354710373	0.0195	0.0173	0.0111	0.004	0.1639	0.0066	0.0035	0.0676	0.0011	0.0883	0.1469	0.0318	0.0053	0.117	0.018	0.0037	0.0063	0.002	0.0024	0.0328	0.0197	0.0468	0.0631	0.0296	0.0857	0.0021
3	rs12695642	97737025	0.72	1.69694984062712	0.68	1.51137531466284	1.25055433423167	0.329449702406831	0.0195	0.0173	0.0112	0.004	0.1638	0.0065	0.0035	0.0675	0.0011	0.0883	0.1471	0.0318	0.0053	0.1169	0.018	0.0037	0.0063	0.002	0.0024	0.0328	0.0197	0.0467	0.0631	0.0297	0.0857	0.0021
3	rs17376145	97739149	0.72	1.69694984062712	0.68	1.51137531466284	1.21427889318879	0.326397518023405	0.0195	0.0173	0.0112	0.0041	0.1638	0.0065	0.0035	0.0675	0.0011	0.0883	0.1471	0.0318	0.0053	0.1169	0.018	0.0037	0.0063	0.0021	0.0024	0.0327	0.0197	0.0467	0.0631	0.0297	0.0857	0.0021
3	rs832037	97740924	0.72	1.69694984062712	0.68	1.51137531466284	1.16917683029883	0.301927843427044	0.0195	0.0173	0.0112	0.0041	0.1638	0.0065	0.0035	0.0675	0.0011	0.0884	0.1471	0.0317	0.0053	0.1168	0.018	0.0037	0.0063	0.0022	0.0024	0.0327	0.0197	0.0466	0.063	0.0297	0.0857	0.0021
3	rs114654626	97751942	0.72	1.69694984062712	0.68	1.51137531466284	1.13430025912669	0.299072695081142	0.0193	0.0172	0.0111	0.0039	0.1636	0.0064	0.0032	0.0672	0.0011	0.0884	0.1485	0.0322	0.0051	0.1163	0.0179	0.0036	0.0063	0.0022	0.0022	0.0326	0.0196	0.0468	0.0631	0.03	0.0861	0.002
3	rs73144817	97754909	0.72	1.69694984062712	0.68	1.51137531466284	1.13917962901277	0.312826994123563	0.0193	0.0172	0.0111	0.0039	0.1636	0.0064	0.0032	0.0672	0.0011	0.0884	0.1485	0.0322	0.0051	0.1163	0.018	0.0036	0.0063	0.0022	0.0022	0.0326	0.0196	0.0468	0.0631	0.03	0.0861	0.002
3	rs116626357	97755683	0.72	1.69694984062712	0.68	1.51137531466284	1.1315028776178	0.314031705047368	0.0193	0.0172	0.0111	0.0039	0.1636	0.0064	0.0032	0.0672	0.0011	0.0884	0.1486	0.0322	0.0051	0.1163	0.0179	0.0036	0.0063	0.0023	0.0022	0.0326	0.0196	0.0468	0.0632	0.03	0.0861	0.002
3	rs76115161	97756098	0.72	1.69694984062712	0.68	1.51137531466284	1.13186367669433	0.314996462279819	0.0193	0.0172	0.0111	0.0039	0.1636	0.0064	0.0032	0.0672	0.0011	0.0884	0.1486	0.0322	0.0051	0.1163	0.0179	0.0036	0.0063	0.0023	0.0022	0.0326	0.0196	0.0468	0.0632	0.03	0.0861	0.002
3	rs1498650	97759540	0.72	1.69694984062712	0.68	1.51137531466284	1.15032455390226	0.323596878928943	0.0193	0.0172	0.0111	0.0039	0.1636	0.0064	0.0032	0.0669	0.0011	0.0884	0.1488	0.0322	0.0051	0.1163	0.0179	0.0036	0.0063	0.0023	0.0021	0.0326	0.0196	0.0469	0.0632	0.0301	0.0861	0.002
3	rs77062605	97759777	0.72	1.69694984062712	0.68	1.51137531466284	1.13402942553093	0.298004120633286	0.0193	0.0172	0.0111	0.0039	0.1636	0.0064	0.0032	0.0669	0.0011	0.0884	0.1488	0.0322	0.0051	0.1163	0.0179	0.0036	0.0063	0.0023	0.0021	0.0325	0.0196	0.0469	0.0632	0.0301	0.0861	0.002
3	rs62263062	97764285	0.72	1.69694984062712	0.68	1.51137531466284	1.12789738857707	0.314272812070233	0.0193	0.0172	0.011	0.0039	0.1635	0.0063	0.0032	0.0669	0.0011	0.0885	0.1488	0.0322	0.0051	0.1163	0.0179	0.0036	0.0063	0.0023	0.0021	0.0325	0.0196	0.0469	0.0632	0.0301	0.0861	0.002
3	rs4414781	97777077	0.72	1.69694984062712	0.68	1.51137531466284	1.18052744002132	0.307662468003358	0.0192	0.017	0.0112	0.0037	0.1631	0.0062	0.0031	0.0667	0.0011	0.0887	0.1493	0.0325	0.0053	0.1163	0.0179	0.0036	0.0064	0.0023	0.002	0.0323	0.0196	0.0469	0.0631	0.0304	0.0864	0.002
3	rs6773592	97777388	0.72	1.69694984062712	0.67	1.61239581898495	1.18144467954762	0.308861233876846	0.0192	0.017	0.0112	0.0037	0.1631	0.0062	0.0031	0.0667	0.0011	0.0888	0.1493	0.0325	0.0053	0.1162	0.0179	0.0036	0.0064	0.0023	0.002	0.0323	0.0196	0.0468	0.0631	0.0305	0.0864	0.002
3	rs12496615	97784441	0.72	1.69694984062712	0.67	1.61239581898495	1.13963184055421	0.368347305400649	0.0193	0.0166	0.0115	0.0036	0.1632	0.0059	0.003	0.0658	0.0012	0.0893	0.1495	0.0325	0.0054	0.1161	0.0181	0.0034	0.0064	0.0023	0.0019	0.0316	0.0195	0.0468	0.0639	0.0311	0.0869	0.0019
3	rs78192827	97784982	0.72	1.69694984062712	0.67	1.61239581898495	1.12150886426764	0.343348208141248	0.0192	0.0167	0.0113	0.0035	0.164	0.0058	0.0028	0.0655	0.0012	0.0894	0.1495	0.0324	0.0054	0.1162	0.0181	0.0034	0.0063	0.0022	0.0018	0.0315	0.0194	0.0468	0.0642	0.0312	0.0867	0.0018
3	rs7617121	97791448	0.72	1.69694984062712	0.67	1.61239581898495	1.14071743707329	0.38166914454775	0.0191	0.0167	0.0112	0.0034	0.1647	0.0056	0.0027	0.0653	0.0011	0.0895	0.1494	0.0324	0.0054	0.1162	0.0181	0.0033	0.0063	0.0022	0.0018	0.0315	0.0193	0.0468	0.0645	0.0313	0.0866	0.0018
3	rs4857312	97796008	0.72	1.69694984062712	0.67	1.61239581898495	1.18539197897189	0.381031769424645	0.0191	0.0167	0.0111	0.0034	0.1648	0.0056	0.0027	0.0653	0.0011	0.0895	0.1493	0.0324	0.0055	0.1162	0.0181	0.0033	0.0063	0.0022	0.0018	0.0315	0.0192	0.0468	0.0645	0.0313	0.0866	0.0018
3	rs6772539	97799308	0.72	1.69694984062712	0.67	1.61239581898495	1.22589052726117	0.395765968581526	0.019	0.0167	0.0111	0.0035	0.1647	0.0056	0.0028	0.0653	0.0011	0.0894	0.1492	0.0324	0.0055	0.1162	0.0181	0.0034	0.0064	0.0022	0.0018	0.0315	0.0193	0.047	0.0645	0.0313	0.0866	0.0018
3	rs1492050	97801301	0.72	1.69694984062712	0.67	1.61239581898495	1.21631943643791	0.396023581955076	0.019	0.0167	0.0111	0.0035	0.1647	0.0056	0.0028	0.0653	0.0011	0.0894	0.1491	0.0323	0.0055	0.1161	0.0182	0.0034	0.0064	0.0022	0.0018	0.0316	0.0193	0.047	0.0645	0.0312	0.0866	0.0018
3	rs76749982	97806305	0.72	1.69694984062712	0.67	1.61239581898495	1.12870822685433	0.372899798325711	0.0191	0.0167	0.0112	0.0035	0.1651	0.0051	0.0028	0.0652	0.0011	0.09	0.149	0.0321	0.0055	0.1162	0.0181	0.0033	0.0064	0.0022	0.0018	0.0315	0.0193	0.0469	0.0645	0.0312	0.0867	0.0017
3	rs4518168	97806616	0.72	1.69694984062712	0.67	1.61239581898495	1.14479205263711	0.393192383654256	0.0191	0.0167	0.0112	0.0034	0.1652	0.005	0.0028	0.0652	0.0011	0.0902	0.149	0.0321	0.0055	0.1163	0.018	0.0032	0.0064	0.0022	0.0018	0.0314	0.0193	0.0469	0.0646	0.0312	0.0868	0.0017
3	rs77322229	97806742	0.72	1.69694984062712	0.67	1.61239581898495	1.1117291375039	0.37391359937454	0.019	0.0169	0.0112	0.0034	0.166	0.0048	0.0027	0.0652	0.0011	0.0909	0.1486	0.0318	0.0055	0.1161	0.0179	0.0032	0.0064	0.0022	0.0018	0.0311	0.0193	0.0467	0.0647	0.0312	0.087	0.0017
3	rs80220955	97806944	0.72	1.69694984062712	0.66	1.71733498537621	1.15759618907241	0.343100773282828	0.0189	0.0171	0.0113	0.0032	0.1666	0.0045	0.0026	0.0652	0.001	0.0919	0.1477	0.0312	0.0055	0.1169	0.0178	0.003	0.0065	0.0022	0.0017	0.0305	0.0194	0.0463	0.065	0.0311	0.0874	0.0016
3	rs4857314	97807234	0.72	1.69694984062712	0.66	1.71733498537621	1.25430776579565	0.34211154935086	0.0184	0.0172	0.0112	0.0032	0.1673	0.0042	0.0025	0.0652	0.001	0.0915	0.1469	0.0309	0.0055	0.1189	0.0179	0.003	0.0065	0.0023	0.0016	0.03	0.0195	0.046	0.0653	0.0315	0.0877	0.0014
3	rs116711731	97821846	0.71	1.79696118899158	0.66	1.71733498537621	1.23474392951131	0.322017050540141	0.0178	0.0174	0.0115	0.0026	0.1677	0.0029	0.0018	0.0649	8e-04	0.0915	0.1488	0.0297	0.0055	0.1208	0.0192	0.0025	0.0062	0.0023	0.0015	0.0285	0.0191	0.0455	0.0646	0.0313	0.0905	0.0011
3	rs80120246	97832757	0.71	1.79696118899158	0.66	1.71733498537621	1.27210105997656	0.347562457504196	0.0178	0.0174	0.0116	0.0026	0.1677	0.0029	0.0018	0.0649	8e-04	0.0915	0.1488	0.0297	0.0056	0.1208	0.0193	0.0025	0.0062	0.0023	0.0015	0.0285	0.0191	0.0454	0.0646	0.0313	0.0906	0.0011
3	rs13353447	97842278	0.71	1.79696118899158	0.66	1.71733498537621	1.29749578656669	0.396152405986527	0.0178	0.0174	0.0116	0.0026	0.1677	0.0029	0.0018	0.0649	9e-04	0.0915	0.1488	0.0296	0.0056	0.1208	0.0193	0.0025	0.0062	0.0023	0.0015	0.0285	0.0191	0.0454	0.0646	0.0313	0.0907	0.0012
3	rs115923832	97846868	0.71	1.79696118899158	0.66	1.71733498537621	1.2863857246036	0.392935280557162	0.0178	0.0174	0.0116	0.0027	0.1677	0.0029	0.0018	0.0649	9e-04	0.0915	0.1488	0.0296	0.0056	0.1208	0.0193	0.0025	0.0062	0.0023	0.0015	0.0285	0.0191	0.0454	0.0646	0.0312	0.0907	0.0012
3	rs72487744	97849656	0.71	1.79696118899158	0.66	1.71733498537621	1.27654074385168	0.392164250536285	0.0178	0.0174	0.0116	0.0027	0.1676	0.0029	0.0018	0.0649	9e-04	0.0915	0.1489	0.0296	0.0056	0.1208	0.0193	0.0026	0.0062	0.0023	0.0015	0.0285	0.0191	0.0454	0.0646	0.0312	0.0907	0.0012
3	rs9826076	97852083	0.71	1.79696118899158	0.66	1.71733498537621	1.24924165519837	0.416911174792667	0.0178	0.0174	0.0115	0.0026	0.1677	0.0029	0.0018	0.0649	9e-04	0.0915	0.1489	0.0296	0.0056	0.1208	0.0193	0.0025	0.0062	0.0024	0.0015	0.0285	0.019	0.0454	0.0646	0.0312	0.0907	0.0013
3	rs9289533	97858238	0.71	1.79696118899158	0.66	1.71733498537621	1.2321319483451	0.460075454014075	0.0177	0.0174	0.0116	0.0026	0.1676	0.0028	0.0018	0.0648	0.001	0.0915	0.149	0.0296	0.0056	0.1209	0.0194	0.0025	0.0061	0.0024	0.0016	0.0284	0.019	0.0453	0.0646	0.0312	0.0908	0.0014
3	rs13064132	97862237	0.71	1.79696118899158	0.66	1.71733498537621	1.23595736063606	0.444985676013186	0.0177	0.0174	0.0116	0.0026	0.1676	0.0028	0.0018	0.0648	0.001	0.0915	0.1491	0.0296	0.0056	0.1209	0.0194	0.0025	0.0061	0.0024	0.0015	0.0284	0.019	0.0453	0.0645	0.0312	0.0908	0.0014
3	rs4271951	97862651	0.71	1.79696118899158	0.66	1.71733498537621	1.23651756086827	0.443258249131736	0.0177	0.0174	0.0116	0.0026	0.1676	0.0028	0.0018	0.0648	0.001	0.0915	0.1491	0.0296	0.0056	0.1209	0.0194	0.0025	0.0061	0.0024	0.0015	0.0284	0.019	0.0453	0.0645	0.0312	0.0908	0.0014
3	rs77953785	97864489	0.71	1.79696118899158	0.66	1.71733498537621	1.23577064899038	0.439146223520979	0.0177	0.0174	0.0116	0.0026	0.1676	0.0028	0.0018	0.0648	0.001	0.0915	0.1491	0.0296	0.0056	0.1209	0.0194	0.0025	0.0061	0.0024	0.0015	0.0284	0.0191	0.0453	0.0645	0.0312	0.0908	0.0014
3	rs13098247	97880870	0.71	1.79696118899158	0.66	1.71733498537621	1.1992940600964	0.442594329773925	0.0177	0.0174	0.0116	0.0026	0.1677	0.0028	0.0018	0.0648	9e-04	0.0915	0.1492	0.0296	0.0055	0.1212	0.0191	0.0024	0.0061	0.0023	0.0015	0.0283	0.0191	0.0451	0.0648	0.0311	0.091	0.0013
3	rs4857079	97885241	0.71	1.79696118899158	0.67	1.61239581898495	1.23483725403725	0.386522886564354	0.0176	0.0173	0.0117	0.0027	0.1679	0.0028	0.0018	0.0648	8e-04	0.0915	0.1491	0.0296	0.0054	0.1212	0.019	0.0025	0.0061	0.0021	0.0015	0.0281	0.0191	0.0451	0.0649	0.0312	0.0916	0.0012
3	rs9819702	97886592	0.71	1.79696118899158	0.67	1.61239581898495	1.25261818649601	0.392035786290617	0.0176	0.0173	0.0117	0.0027	0.1678	0.0027	0.0017	0.0648	8e-04	0.0915	0.1491	0.0296	0.0054	0.1213	0.019	0.0025	0.0061	0.002	0.0015	0.0281	0.0191	0.0451	0.0649	0.0312	0.0918	0.0012
3	rs4133320	97887865	0.71	1.79696118899158	0.67	1.61239581898495	1.28989522538239	0.401314814892964	0.0176	0.0173	0.0117	0.0027	0.1678	0.0027	0.0017	0.0648	8e-04	0.0915	0.1491	0.0296	0.0054	0.1213	0.019	0.0025	0.0061	0.0021	0.0015	0.0281	0.0191	0.0452	0.0649	0.0312	0.0918	0.0012
3	rs4133321	97887985	0.71	1.79696118899158	0.67	1.61239581898495	1.29911309571811	0.40455063014013	0.0179	0.0173	0.0117	0.0027	0.1677	0.0027	0.0017	0.0648	8e-04	0.0915	0.149	0.0295	0.0054	0.1213	0.019	0.0025	0.0061	0.0021	0.0015	0.0281	0.0191	0.0452	0.0649	0.0312	0.0918	0.0012
3	rs115424559	97888302	0.71	1.79696118899158	0.67	1.61239581898495	1.3013024397806	0.409352667664287	0.0179	0.0173	0.0117	0.0026	0.1677	0.0027	0.0017	0.0648	8e-04	0.0915	0.149	0.0295	0.0054	0.1213	0.0191	0.0025	0.0061	0.0021	0.0015	0.0281	0.0191	0.0452	0.0649	0.0312	0.0918	0.0012
3	rs13082608	97888337	0.71	1.79696118899158	0.67	1.61239581898495	1.25552856170005	0.408702839108237	0.0179	0.0173	0.0117	0.0026	0.1677	0.0027	0.0017	0.0648	8e-04	0.0915	0.1492	0.0295	0.0054	0.1212	0.0191	0.0025	0.0061	0.0021	0.0014	0.0281	0.0191	0.0452	0.0648	0.0311	0.0918	0.0012
3	rs72487748	97888438	0.71	1.79696118899158	0.67	1.61239581898495	1.25167990962244	0.402349499747689	0.0179	0.0173	0.0117	0.0026	0.1677	0.0027	0.0017	0.0648	8e-04	0.0915	0.1492	0.0295	0.0054	0.1212	0.0191	0.0025	0.0061	0.0021	0.0014	0.0281	0.0191	0.0452	0.0648	0.0311	0.0918	0.0012
3	rs75782514	97901305	0.71	1.79696118899158	0.67	1.61239581898495	1.24886670145243	0.404680210884957	0.0178	0.0173	0.0117	0.0026	0.1677	0.0027	0.0017	0.0648	8e-04	0.0915	0.1493	0.0296	0.0054	0.1212	0.0191	0.0025	0.0061	0.0021	0.0014	0.0281	0.0191	0.0452	0.0649	0.0311	0.0918	0.0011
3	rs4358331	97903374	0.71	1.79696118899158	0.67	1.61239581898495	1.25121087255662	0.404809802999131	0.0178	0.0173	0.0117	0.0026	0.1677	0.0027	0.0017	0.0648	8e-04	0.0915	0.1493	0.0296	0.0054	0.1212	0.0191	0.0025	0.0061	0.0021	0.0014	0.0281	0.0191	0.0452	0.0649	0.0311	0.0918	0.0011
3	rs13084481	97904673	0.71	1.79696118899158	0.67	1.61239581898495	1.26323947071442	0.416258100044966	0.0178	0.0173	0.0118	0.0026	0.1682	0.0026	0.0017	0.065	7e-04	0.0912	0.1489	0.0297	0.0054	0.1212	0.0193	0.0025	0.0061	0.0021	0.0014	0.0278	0.0191	0.0452	0.0648	0.0311	0.092	0.0011
3	rs114297714	97905290	0.71	1.79696118899158	0.67	1.61239581898495	1.26955328105447	0.403643883507069	0.0178	0.0173	0.0118	0.0026	0.1684	0.0026	0.0016	0.0652	7e-04	0.091	0.1489	0.0296	0.0054	0.1211	0.0193	0.0024	0.0061	0.0021	0.0014	0.0278	0.0191	0.0453	0.0651	0.0309	0.0921	0.001
3	rs35594582	97907553	0.71	1.79696118899158	0.67	1.61239581898495	1.29806651400781	0.371127511924022	0.0178	0.0172	0.0118	0.0027	0.1688	0.0025	0.0015	0.0655	6e-04	0.0906	0.1488	0.0296	0.0053	0.1211	0.0194	0.0024	0.0061	0.002	0.0014	0.0279	0.019	0.0453	0.0654	0.0307	0.0924	0.001
3	rs76523533	97909351	0.71	1.79696118899158	0.67	1.61239581898495	1.3032073567153	0.38473267794117	0.0178	0.0172	0.0118	0.0027	0.1688	0.0025	0.0015	0.0655	6e-04	0.0906	0.1488	0.0296	0.0053	0.1211	0.0194	0.0024	0.0061	0.002	0.0014	0.0278	0.019	0.0453	0.0654	0.0306	0.0924	9e-04
3	rs116704613	97909499	0.71	1.79696118899158	0.67	1.61239581898495	1.30368375147157	0.384349363002123	0.0178	0.0172	0.0118	0.0027	0.1688	0.0025	0.0015	0.0655	6e-04	0.0906	0.1488	0.0296	0.0053	0.1211	0.0194	0.0024	0.0061	0.002	0.0014	0.0278	0.019	0.0453	0.0654	0.0306	0.0924	9e-04
3	rs56001215	97912937	0.71	1.79696118899158	0.67	1.61239581898495	1.30606671775886	0.382561969226766	0.0177	0.0172	0.0118	0.0027	0.1688	0.0025	0.0015	0.0655	6e-04	0.0906	0.1488	0.0296	0.0053	0.1211	0.0194	0.0024	0.0061	0.002	0.0014	0.0278	0.019	0.0453	0.0654	0.0306	0.0925	9e-04
3	rs80295176	97926111	0.71	1.79696118899158	0.67	1.61239581898495	1.33652175620258	0.392164250536285	0.0177	0.0172	0.0118	0.0027	0.1688	0.0025	0.0015	0.0654	6e-04	0.0906	0.1488	0.0296	0.0053	0.1211	0.0194	0.0024	0.0061	0.002	0.0014	0.0278	0.019	0.0453	0.0654	0.0306	0.0925	9e-04
3	rs56408745	97927538	0.71	1.79696118899158	0.67	1.61239581898495	1.33584850622182	0.389084330824566	0.0177	0.0172	0.0118	0.0027	0.1689	0.0025	0.0015	0.0654	6e-04	0.0906	0.1488	0.0296	0.0053	0.1211	0.0194	0.0024	0.0061	0.002	0.0014	0.0278	0.019	0.0453	0.0654	0.0306	0.0925	9e-04
3	rs12633126	97929864	0.71	1.79696118899158	0.67	1.61239581898495	1.32298530984696	0.348804755570169	0.0177	0.0172	0.0118	0.0027	0.1688	0.0025	0.0015	0.0654	6e-04	0.0906	0.1488	0.0296	0.0053	0.1211	0.0194	0.0024	0.0061	0.002	0.0014	0.0278	0.019	0.0453	0.0655	0.0306	0.0926	9e-04
3	rs113387182	97933776	0.71	1.79696118899158	0.67	1.61239581898495	1.32106946967551	0.348431932377231	0.0177	0.0172	0.0118	0.0027	0.1688	0.0025	0.0015	0.0654	6e-04	0.0906	0.1488	0.0296	0.0053	0.121	0.0194	0.0024	0.0061	0.002	0.0014	0.0278	0.019	0.0453	0.0655	0.0306	0.0926	9e-04
3	rs9821499	97934241	0.71	1.79696118899158	0.67	1.61239581898495	1.32030342802025	0.347810815150384	0.0177	0.0172	0.0118	0.0027	0.1688	0.0025	0.0015	0.0654	6e-04	0.0906	0.1488	0.0296	0.0053	0.121	0.0194	0.0024	0.0061	0.002	0.0014	0.0278	0.019	0.0453	0.0655	0.0306	0.0926	9e-04
3	rs4550855	97937045	0.71	1.79696118899158	0.67	1.61239581898495	1.31915468114015	0.37391359937454	0.0177	0.0172	0.0118	0.0027	0.1688	0.0025	0.0015	0.0654	6e-04	0.0906	0.1487	0.0296	0.0053	0.121	0.0194	0.0024	0.0061	0.002	0.0014	0.0278	0.019	0.0453	0.0655	0.0306	0.0926	9e-04
3	rs62267185	97937964	0.71	1.79696118899158	0.67	1.61239581898495	1.31905896933317	0.373786831923414	0.0177	0.0172	0.0118	0.0027	0.1688	0.0025	0.0015	0.0654	6e-04	0.0906	0.1487	0.0296	0.0053	0.121	0.0194	0.0024	0.0061	0.002	0.0014	0.0278	0.019	0.0453	0.0655	0.0306	0.0926	9e-04
3	rs35025561	97940488	0.71	1.79696118899158	0.67	1.61239581898495	1.31695397544816	0.386139075771314	0.0177	0.0172	0.0118	0.0028	0.1687	0.0025	0.0015	0.0654	6e-04	0.0906	0.1487	0.0296	0.0053	0.121	0.0195	0.0025	0.0061	0.002	0.0014	0.0278	0.019	0.0453	0.0655	0.0306	0.0927	9e-04
3	rs35658290	97940932	0.71	1.79696118899158	0.67	1.61239581898495	1.31858044976817	0.387674954771589	0.0178	0.0172	0.0118	0.0028	0.1687	0.0025	0.0015	0.0654	6e-04	0.0906	0.1487	0.0296	0.0053	0.121	0.0195	0.0025	0.0061	0.002	0.0014	0.0278	0.019	0.0453	0.0655	0.0306	0.0927	9e-04
3	rs1391152	97950777	0.71	1.79696118899158	0.67	1.61239581898495	1.33133143201811	0.4080532925947	0.0178	0.0172	0.0118	0.0026	0.1683	0.0026	0.0015	0.0654	6e-04	0.0906	0.1487	0.0296	0.0054	0.1209	0.0196	0.0025	0.0062	0.0021	0.0014	0.0277	0.0189	0.0454	0.0654	0.0306	0.0928	9e-04
3	rs6439722	97957349	0.71	1.79696118899158	0.67	1.61239581898495	1.33873476460191	0.428318825320055	0.0178	0.0172	0.0118	0.0025	0.1682	0.0026	0.0016	0.0654	6e-04	0.0906	0.1487	0.0297	0.0054	0.1208	0.0197	0.0025	0.0062	0.0022	0.0014	0.0277	0.0189	0.0454	0.0653	0.0305	0.0929	0.001
3	rs6439725	97957539	0.71	1.79696118899158	0.67	1.61239581898495	1.20640746927186	0.431216622713537	0.0178	0.0172	0.0119	0.0025	0.1683	0.0026	0.0016	0.0654	6e-04	0.0907	0.1488	0.0297	0.0055	0.1208	0.0198	0.0025	0.0063	0.0022	9e-04	0.0278	0.0189	0.0455	0.0654	0.0306	0.0924	0.001
3	rs12637336	97961242	0.71	1.79696118899158	0.67	1.61239581898495	1.17347402755995	0.493920519340683	0.0178	0.0173	0.0121	0.0022	0.1676	0.0026	0.0016	0.0655	6e-04	0.0905	0.1489	0.0299	0.0054	0.1207	0.0203	0.0026	0.0063	0.0022	8e-04	0.0277	0.0189	0.0456	0.0653	0.0305	0.0925	0.001
3	rs77958851	97961300	0.71	1.79696118899158	0.67	1.61239581898495	1.17246774734181	0.490644592485281	0.0178	0.0173	0.0121	0.0022	0.1676	0.0026	0.0016	0.0655	6e-04	0.0905	0.1489	0.0299	0.0054	0.1207	0.0203	0.0026	0.0063	0.0022	8e-04	0.0277	0.0189	0.0456	0.0653	0.0305	0.0925	0.001
3	rs75830939	97968381	0.71	1.79696118899158	0.67	1.61239581898495	1.15941691049955	0.491190192088096	0.0178	0.0173	0.0121	0.0021	0.1676	0.0025	0.0016	0.0654	6e-04	0.0904	0.1489	0.0299	0.0053	0.1208	0.0204	0.0026	0.0063	0.0022	8e-04	0.0277	0.0189	0.0456	0.0653	0.0305	0.0925	0.001
3	rs115230528	97982035	0.71	1.79696118899158	0.66	1.71733498537621	1.15268585900265	0.491599493829104	0.0179	0.0174	0.0122	0.0019	0.1676	0.0025	0.0016	0.0652	7e-04	0.0903	0.1492	0.03	0.0051	0.1208	0.0204	0.0026	0.0064	0.0023	8e-04	0.0278	0.0189	0.0456	0.0654	0.0305	0.0926	0.001
3	rs16846784	97983664	0.71	1.79696118899158	0.66	1.71733498537621	1.1681719950796	0.492964463800736	0.0179	0.0174	0.0122	0.0019	0.1676	0.0025	0.0016	0.0652	7e-04	0.0903	0.1492	0.03	0.0051	0.1208	0.0205	0.0027	0.0064	0.0023	8e-04	0.0278	0.0189	0.0455	0.0654	0.0305	0.0926	0.001
3	rs9853887	97983711	0.71	1.79696118899158	0.66	1.71733498537621	1.17502985231268	0.493510723174862	0.0179	0.0174	0.0122	0.0019	0.1676	0.0025	0.0016	0.0652	7e-04	0.0903	0.1492	0.03	0.0051	0.1208	0.0205	0.0027	0.0064	0.0023	8e-04	0.0278	0.0189	0.0455	0.0654	0.0305	0.0926	0.001
3	rs9853906	97983942	0.71	1.79696118899158	0.66	1.71733498537621	1.17933544481312	0.495970804679418	0.0179	0.0174	0.0122	0.0019	0.1677	0.0025	0.0016	0.0652	7e-04	0.0904	0.1492	0.03	0.0051	0.1208	0.0205	0.0027	0.0064	0.0023	8e-04	0.0278	0.0189	0.0455	0.0654	0.0305	0.0925	0.001
3	rs9811700	97984891	0.71	1.79696118899158	0.66	1.71733498537621	1.20437339839195	0.519772275777641	0.0178	0.0174	0.0121	0.0018	0.1676	0.0025	0.0016	0.0653	7e-04	0.0902	0.1491	0.0303	0.0052	0.1207	0.0205	0.0027	0.0064	0.0023	8e-04	0.0277	0.0189	0.0456	0.0654	0.0305	0.0925	0.001
3	rs76766411	97997981	0.71	1.79696118899158	0.66	1.71733498537621	1.20215593349054	0.521156664447088	0.0175	0.0173	0.0122	0.0017	0.1677	0.0024	0.0015	0.0654	5e-04	0.0907	0.1495	0.0304	0.0048	0.1212	0.0205	0.0026	0.0063	0.0019	7e-04	0.0277	0.0188	0.0458	0.0654	0.0304	0.093	7e-04
3	rs77706129	97998166	0.71	1.79696118899158	0.66	1.71733498537621	1.20224829614509	0.519910673002115	0.0175	0.0173	0.0122	0.0017	0.1677	0.0024	0.0015	0.0654	5e-04	0.0907	0.1495	0.0304	0.0048	0.1212	0.0205	0.0026	0.0063	0.0019	7e-04	0.0277	0.0188	0.0458	0.0654	0.0304	0.093	7e-04
3	rs72487753	98001777	0.71	1.79696118899158	0.66	1.71733498537621	1.20807270056622	0.519357139682477	0.0175	0.0173	0.0122	0.0017	0.1677	0.0024	0.0015	0.0654	4e-04	0.0907	0.1496	0.0305	0.0047	0.1212	0.0205	0.0026	0.0063	0.0019	6e-04	0.0278	0.0188	0.0458	0.0654	0.0303	0.093	6e-04
3	rs138288586	98001858	0.71	1.79696118899158	0.66	1.71733498537621	1.20835032582264	0.520325920224184	0.0175	0.0173	0.0122	0.0017	0.1677	0.0024	0.0015	0.0654	4e-04	0.0907	0.1496	0.0305	0.0047	0.1212	0.0205	0.0026	0.0063	0.0019	6e-04	0.0278	0.0188	0.0458	0.0654	0.0303	0.093	6e-04
3	rs16839214	98002419	0.71	1.79696118899158	0.66	1.71733498537621	1.20964623776795	0.527536721652744	0.0175	0.0173	0.0122	0.0017	0.1677	0.0024	0.0015	0.0654	4e-04	0.0907	0.1496	0.0305	0.0047	0.1212	0.0205	0.0026	0.0063	0.0019	6e-04	0.0278	0.0188	0.0458	0.0654	0.0303	0.093	6e-04
3	rs16839611	98002587	0.71	1.79696118899158	0.66	1.71733498537621	1.21020179363672	0.529760417885937	0.0175	0.0173	0.0122	0.0017	0.1677	0.0024	0.0015	0.0654	4e-04	0.0907	0.1496	0.0305	0.0047	0.1212	0.0205	0.0026	0.0063	0.0019	6e-04	0.0278	0.0188	0.0458	0.0654	0.0303	0.093	6e-04
3	rs11917362	98003091	0.71	1.79696118899158	0.66	1.71733498537621	1.1974490986315	0.525315366354696	0.0175	0.0173	0.0122	0.0018	0.1676	0.0024	0.0016	0.0654	4e-04	0.0907	0.1495	0.0304	0.0047	0.1213	0.0205	0.0026	0.0064	0.0019	6e-04	0.0277	0.0188	0.0458	0.0654	0.0303	0.0931	6e-04
3	rs1566170	98023219	0.71	1.79696118899158	0.66	1.71733498537621	1.27899927970836	0.489144996435761	0.0179	0.0173	0.0122	0.0017	0.1673	0.0025	0.0016	0.0652	4e-04	0.0907	0.1493	0.0302	0.0047	0.1211	0.0205	0.003	0.0065	0.0021	6e-04	0.0277	0.0188	0.0458	0.0653	0.0302	0.0931	6e-04
3	rs2873117	98029034	0.71	1.79696118899158	0.66	1.71733498537621	1.30883302945448	0.483294288789375	0.0179	0.0173	0.0122	0.0017	0.1673	0.0026	0.0015	0.0652	4e-04	0.0907	0.1493	0.0302	0.0047	0.1211	0.0205	0.003	0.0065	0.0021	6e-04	0.0277	0.0188	0.0458	0.0653	0.0302	0.0932	6e-04
3	rs62270683	98030869	0.71	1.79696118899158	0.66	1.71733498537621	1.30235001297751	0.481121920740062	0.0179	0.0173	0.0122	0.0017	0.1673	0.0026	0.0015	0.0652	5e-04	0.0907	0.1493	0.0302	0.0047	0.1211	0.0205	0.003	0.0065	0.0021	6e-04	0.0277	0.0188	0.0458	0.0653	0.0302	0.0932	6e-04
3	rs1497546	98034526	0.71	1.79696118899158	0.66	1.71733498537621	1.2916038680959	0.479087624282423	0.0179	0.0173	0.0123	0.0017	0.1673	0.0026	0.0015	0.0652	5e-04	0.0907	0.1493	0.0302	0.0047	0.121	0.0205	0.003	0.0065	0.0021	7e-04	0.0277	0.0188	0.0458	0.0653	0.0302	0.0932	6e-04
3	rs116182625	98036421	0.71	1.79696118899158	0.66	1.71733498537621	1.29122409520924	0.479358734994368	0.0179	0.0173	0.0123	0.0017	0.1673	0.0026	0.0015	0.0652	5e-04	0.0907	0.1493	0.0302	0.0047	0.121	0.0205	0.003	0.0065	0.0021	7e-04	0.0277	0.0188	0.0458	0.0653	0.0302	0.0932	6e-04
3	rs34721537	98038651	0.71	1.79696118899158	0.66	1.71733498537621	1.27710793776516	0.482207788969867	0.0179	0.0173	0.0124	0.0017	0.1672	0.0026	0.0015	0.0652	5e-04	0.0907	0.1493	0.0302	0.0047	0.121	0.0205	0.003	0.0065	0.0021	6e-04	0.0277	0.0188	0.0458	0.0653	0.0301	0.0932	6e-04
3	rs12487899	98040544	0.71	1.79696118899158	0.66	1.71733498537621	1.27682432876628	0.485877250230223	0.0179	0.0173	0.0124	0.0017	0.1672	0.0026	0.0015	0.0652	5e-04	0.0907	0.1493	0.0302	0.0047	0.121	0.0205	0.003	0.0065	0.0021	6e-04	0.0277	0.0188	0.0458	0.0653	0.0301	0.0932	6e-04
3	rs116838653	98040549	0.71	1.79696118899158	0.66	1.71733498537621	1.27380066524098	0.485333174157101	0.0179	0.0173	0.0124	0.0017	0.1672	0.0026	0.0015	0.0652	5e-04	0.0907	0.1493	0.0302	0.0047	0.121	0.0205	0.003	0.0065	0.0021	6e-04	0.0277	0.0188	0.0458	0.0653	0.0301	0.0933	6e-04
3	rs4061832	98053033	0.71	1.79696118899158	0.66	1.71733498537621	1.25825351910437	0.475702095162305	0.0179	0.0173	0.0125	0.0017	0.1666	0.0026	0.0016	0.0653	5e-04	0.0907	0.1494	0.0302	0.0047	0.121	0.0206	0.003	0.0066	0.0021	6e-04	0.0276	0.0188	0.0458	0.0656	0.03	0.0934	6e-04
3	rs6790063	98064436	0.71	1.79696118899158	0.66	1.71733498537621	1.21038700092483	0.47137772545368	0.018	0.0173	0.0126	0.0017	0.1665	0.0026	0.0016	0.0652	5e-04	0.0905	0.1494	0.0302	0.0047	0.1209	0.0207	0.003	0.0066	0.0021	6e-04	0.0276	0.0188	0.0459	0.0656	0.0298	0.0937	6e-04
3	rs6808667	98074618	0.71	1.79696118899158	0.65	1.82621905592933	1.19035632737149	0.453382189754086	0.0181	0.0174	0.0128	0.0017	0.1661	0.0026	0.0016	0.065	4e-04	0.0903	0.1494	0.0302	0.0046	0.1205	0.0208	0.003	0.0066	0.0021	6e-04	0.0275	0.0187	0.046	0.0658	0.0296	0.0944	6e-04
3	rs116523572	98091812	0.71	1.79696118899158	0.65	1.82621905592933	1.15468537347105	0.46921939749277	0.0183	0.0174	0.0129	0.0018	0.1657	0.0026	0.0016	0.065	4e-04	0.0903	0.1493	0.0302	0.0047	0.1204	0.0209	0.003	0.0066	0.0022	6e-04	0.0275	0.0188	0.046	0.0657	0.0295	0.0945	6e-04
3	rs79610940	98093239	0.71	1.79696118899158	0.65	1.82621905592933	1.15450354313282	0.464776018810873	0.0184	0.0174	0.0129	0.0018	0.1657	0.0026	0.0016	0.065	4e-04	0.0902	0.1493	0.0302	0.0047	0.1204	0.0209	0.003	0.0066	0.0022	6e-04	0.0275	0.0188	0.046	0.0657	0.0295	0.0945	6e-04
3	rs6439822	98102684	0.71	1.79696118899158	0.65	1.82621905592933	1.10832768769858	0.457528975407928	0.0184	0.0174	0.013	0.0018	0.1659	0.0027	0.0017	0.065	4e-04	0.0901	0.1492	0.0301	0.0046	0.1202	0.0209	0.003	0.0066	0.0022	6e-04	0.0274	0.0187	0.046	0.0658	0.0293	0.0948	7e-04
3	rs13068323	98109640	0.71	1.79696118899158	0.65	1.82621905592933	0.944168833532688	0.380267312347481	0.0186	0.0175	0.0132	0.002	0.166	0.0027	0.0018	0.0648	5e-04	0.0895	0.1501	0.0301	0.0048	0.1194	0.021	0.0033	0.0067	0.0022	7e-04	0.0272	0.0186	0.0457	0.0658	0.0283	0.0953	7e-04
3	rs79116017	98110987	0.71	1.79696118899158	0.65	1.82621905592933	0.923144152468693	0.382944786542925	0.0186	0.0175	0.0133	0.002	0.166	0.0027	0.0018	0.0648	5e-04	0.0895	0.1501	0.0301	0.0048	0.1194	0.021	0.0033	0.0067	0.0022	7e-04	0.0272	0.0186	0.0457	0.0658	0.0282	0.0954	7e-04
3	rs11721294	98116101	0.71	1.79696118899158	0.65	1.82621905592933	0.701578548848561	0.292206632606376	0.0188	0.0176	0.0138	0.0022	0.1665	0.0028	0.0021	0.0644	5e-04	0.0888	0.152	0.0297	0.0051	0.1183	0.0212	0.0038	0.0067	0.0024	9e-04	0.0269	0.0184	0.0447	0.0661	0.026	0.096	9e-04
3	rs12632541	98120480	0.71	1.79696118899158	0.65	1.82621905592933	0.677568736523047	0.289026875031552	0.0188	0.0176	0.0138	0.0022	0.1665	0.0028	0.0022	0.0644	5e-04	0.0888	0.1522	0.0297	0.005	0.1179	0.0213	0.0039	0.0067	0.0024	9e-04	0.0268	0.0184	0.0446	0.0661	0.0258	0.0961	9e-04
3	rs9847827	98120608	0.71	1.79696118899158	0.65	1.82621905592933	0.681058965745413	0.290674320126259	0.0188	0.0176	0.0139	0.0022	0.1665	0.0028	0.0021	0.0644	5e-04	0.0888	0.1522	0.0297	0.005	0.1179	0.0213	0.0039	0.0067	0.0024	9e-04	0.0268	0.0184	0.0446	0.0661	0.0258	0.0961	9e-04
3	rs4470566	98133557	0.71	1.79696118899158	0.65	1.82621905592933	0.63836729136889	0.268333068128423	0.0189	0.0176	0.0141	0.0023	0.1665	0.0028	0.0022	0.0645	5e-04	0.0884	0.1529	0.0296	0.0051	0.1176	0.0214	0.004	0.0067	0.0024	9e-04	0.0267	0.0183	0.0445	0.0661	0.0252	0.0962	9e-04
3	rs13314824	98133840	0.71	1.79696118899158	0.65	1.82621905592933	0.645881194133818	0.269483027978752	0.0189	0.0176	0.0141	0.0023	0.1665	0.0028	0.0022	0.0645	5e-04	0.0884	0.153	0.0296	0.0051	0.1175	0.0214	0.004	0.0067	0.0024	9e-04	0.0267	0.0183	0.0445	0.0661	0.0252	0.0962	9e-04
3	rs4389519	98135495	0.71	1.79696118899158	0.65	1.82621905592933	0.615579799034089	0.259416168511762	0.0189	0.0176	0.0141	0.0023	0.1666	0.0029	0.0023	0.0645	5e-04	0.0883	0.1533	0.0296	0.0051	0.1172	0.0215	0.0041	0.0067	0.0025	9e-04	0.0267	0.0183	0.0444	0.0661	0.0249	0.0963	9e-04
3	rs4580593	98151196	0.71	1.79696118899158	0.65	1.82621905592933	0.602158728194449	0.260326382971281	0.019	0.0177	0.0141	0.0024	0.1666	0.0029	0.0023	0.0645	5e-04	0.0881	0.154	0.0294	0.0052	0.1167	0.0215	0.0042	0.0067	0.0026	0.001	0.0267	0.0182	0.0442	0.066	0.0244	0.0964	0.001
3	rs9850950	98156336	0.71	1.79696118899158	0.65	1.82621905592933	0.620316269095395	0.288909309296894	0.0192	0.0177	0.0141	0.0025	0.1666	0.003	0.0023	0.0645	5e-04	0.0878	0.1544	0.0291	0.0052	0.117	0.0221	0.0042	0.0068	0.0027	0.0011	0.0265	0.018	0.0441	0.0659	0.0242	0.0958	0.0011
3	rs115667089	98162816	0.71	1.79696118899158	0.65	1.82621905592933	0.581064425288638	0.249470313126324	0.0193	0.0177	0.0141	0.0025	0.1668	0.003	0.0023	0.0642	5e-04	0.0877	0.1546	0.029	0.0052	0.1172	0.0221	0.0041	0.0068	0.0027	0.0011	0.0265	0.0179	0.0441	0.0659	0.0241	0.0958	0.0012
3	rs73132702	98164299	0.71	1.79696118899158	0.65	1.82621905592933	0.586220319087749	0.25578533317104	0.0193	0.0177	0.0141	0.0025	0.1668	0.003	0.0023	0.0642	5e-04	0.0877	0.1546	0.029	0.0052	0.1172	0.0222	0.0041	0.0068	0.0027	0.0011	0.0265	0.0179	0.0441	0.0659	0.0241	0.0958	0.0012
3	rs79345907	98165398	0.71	1.79696118899158	0.65	1.82621905592933	0.586220319087749	0.252283357420548	0.0193	0.0177	0.0141	0.0025	0.1669	0.003	0.0023	0.0642	5e-04	0.0877	0.1546	0.029	0.0052	0.1172	0.0222	0.004	0.0069	0.0027	0.0011	0.0265	0.0179	0.044	0.0659	0.0241	0.0958	0.0012
3	rs62266461	98166165	0.71	1.79696118899158	0.65	1.82621905592933	0.585336889560715	0.248684452246424	0.0193	0.0177	0.0141	0.0025	0.1669	0.003	0.0023	0.0642	5e-04	0.0877	0.1546	0.029	0.0052	0.1172	0.0222	0.004	0.0069	0.0027	0.0011	0.0265	0.0178	0.044	0.0659	0.0241	0.0958	0.0012
3	rs55745281	98170557	0.71	1.79696118899158	0.65	1.82621905592933	0.579778761478843	0.248684452246424	0.0193	0.0178	0.0142	0.0025	0.1672	0.003	0.0023	0.0642	5e-04	0.0876	0.1546	0.029	0.0052	0.1172	0.0222	0.004	0.0069	0.0027	0.0011	0.0264	0.0176	0.044	0.066	0.0241	0.0957	0.0012
3	rs9881542	98173987	0.7	1.90037222607993	0.65	1.82621905592933	0.591875247160932	0.263519975462864	0.0195	0.0179	0.0143	0.0026	0.1672	0.0031	0.0023	0.0636	6e-04	0.0875	0.1546	0.0286	0.0052	0.1175	0.0223	0.0039	0.0069	0.0028	0.0011	0.0262	0.0175	0.0441	0.0663	0.024	0.0956	0.0012
3	rs35970229	98174978	0.7	1.90037222607993	0.65	1.82621905592933	0.597006748894436	0.246107885669138	0.0196	0.018	0.0144	0.0026	0.1668	0.0031	0.0024	0.0635	6e-04	0.0875	0.1548	0.0284	0.0052	0.1172	0.0223	0.0039	0.007	0.0028	0.0011	0.0261	0.0175	0.0442	0.0665	0.024	0.0956	0.0012
3	rs138585571	98188580	0.7	1.90037222607993	0.65	1.82621905592933	0.601126696650472	0.277459056015846	0.0199	0.0183	0.0144	0.0026	0.1658	0.0031	0.0024	0.0634	7e-04	0.0876	0.1551	0.0279	0.0052	0.1169	0.0225	0.0037	0.0071	0.0029	0.0012	0.026	0.0176	0.0443	0.067	0.0239	0.0954	0.0013
3	rs78443530	98190827	0.7	1.90037222607993	0.65	1.82621905592933	0.60160820967299	0.274792405041777	0.0199	0.0183	0.0144	0.0026	0.1658	0.0031	0.0023	0.0634	7e-04	0.0876	0.1552	0.0279	0.0052	0.1169	0.0225	0.0038	0.0071	0.0029	0.0012	0.026	0.0176	0.0443	0.0671	0.0238	0.0954	0.0013
3	rs7618295	98203058	0.7	1.90037222607993	0.65	1.82621905592933	0.608506378278204	0.271902898866162	0.0199	0.0183	0.0144	0.0025	0.1658	0.0031	0.0024	0.0634	7e-04	0.0877	0.1551	0.0278	0.0052	0.1169	0.0225	0.0038	0.0071	0.0029	0.0012	0.026	0.0176	0.0444	0.0671	0.0238	0.0953	0.0013
3	rs9990187	98207818	0.7	1.90037222607993	0.65	1.82621905592933	0.594814800466247	0.25284716171274	0.02	0.0183	0.0145	0.0026	0.1657	0.0031	0.0024	0.0635	7e-04	0.0876	0.1551	0.0277	0.0052	0.1168	0.0226	0.0038	0.0071	0.0029	0.0012	0.0261	0.0176	0.0444	0.0671	0.0239	0.0953	0.0013
3	rs116098484	98208942	0.7	1.90037222607993	0.65	1.82621905592933	0.589828391947598	0.244655343842672	0.02	0.0183	0.0145	0.0026	0.1657	0.0031	0.0024	0.0635	7e-04	0.0876	0.155	0.0277	0.0052	0.1167	0.0226	0.0038	0.0071	0.0029	0.0012	0.0261	0.0176	0.0444	0.0671	0.0239	0.0953	0.0013
3	rs10511167	98212517	0.71	1.79696118899158	0.65	1.82621905592933	0.585608648132183	0.262149802672913	0.02	0.0183	0.0146	0.0026	0.1657	0.0031	0.0024	0.0635	8e-04	0.0876	0.155	0.0277	0.0052	0.1166	0.0226	0.0037	0.0071	0.0029	0.0012	0.0261	0.0177	0.0444	0.0671	0.0239	0.0952	0.0013
3	rs12630328	98214883	0.71	1.79696118899158	0.65	1.82621905592933	0.801137004119292	0.395637179245253	0.021	0.0187	0.0158	0.0029	0.1651	0.0033	0.0023	0.0642	0.001	0.0874	0.1527	0.0278	0.0053	0.1135	0.0234	0.0039	0.0075	0.003	0.0017	0.0259	0.018	0.0444	0.0668	0.024	0.0953	0.0016
3	rs12639369	98216252	0.7	1.90037222607993	0.66	1.71733498537621	1.10135875354268	0.475837396802033	0.0225	0.0187	0.0178	0.0032	0.1654	0.0035	0.0024	0.0644	0.0012	0.0871	0.152	0.0276	0.0057	0.1091	0.0239	0.0039	0.0078	0.0032	0.0023	0.0263	0.0181	0.0441	0.0679	0.0208	0.0958	0.0017
3	rs16839818	98217712	0.7	1.90037222607993	0.66	1.71733498537621	1.14316151922536	0.500489055373391	0.0226	0.0187	0.018	0.0032	0.1653	0.0035	0.0024	0.0644	0.0012	0.0872	0.1519	0.0276	0.0057	0.109	0.024	0.0039	0.0078	0.0032	0.0023	0.0263	0.0181	0.0442	0.0679	0.0205	0.0958	0.0017
3	rs7629618	98219839	0.7	1.90037222607993	0.66	1.71733498537621	1.18043573137717	0.547072509429064	0.0228	0.0187	0.0182	0.0032	0.1652	0.0035	0.0024	0.0645	0.0012	0.0873	0.1515	0.0274	0.0056	0.1098	0.024	0.0039	0.0078	0.0033	0.0023	0.0262	0.018	0.0441	0.0679	0.0199	0.0959	0.0018
3	rs1729970	98224336	0.7	1.90037222607993	0.65	1.82621905592933	1.24137672913296	0.545671271727352	0.023	0.0188	0.0186	0.0032	0.1655	0.0035	0.0023	0.0642	0.0012	0.0873	0.1511	0.027	0.0056	0.1108	0.024	0.0038	0.0078	0.0033	0.0024	0.026	0.0179	0.044	0.068	0.0194	0.0959	0.0018
3	rs73144140	98229459	0.7	1.90037222607993	0.65	1.82621905592933	1.29179377050072	0.649297224047497	0.023	0.0188	0.0186	0.0032	0.1656	0.0035	0.0023	0.0642	0.0012	0.0873	0.1511	0.027	0.0057	0.111	0.024	0.0038	0.0078	0.0033	0.0023	0.026	0.0179	0.044	0.0679	0.0194	0.0959	0.0018
3	rs1529045	98231270	0.7	1.90037222607993	0.65	1.82621905592933	1.27030797462769	0.651196190795417	0.023	0.0188	0.0186	0.0032	0.1656	0.0035	0.0023	0.0642	0.0012	0.0872	0.1511	0.027	0.0057	0.111	0.024	0.0038	0.0078	0.0033	0.0023	0.026	0.0179	0.044	0.0679	0.0194	0.096	0.0018
3	rs114994558	98238981	0.7	1.90037222607993	0.65	1.82621905592933	1.28695458505779	0.604976809046105	0.0231	0.0188	0.0187	0.0032	0.1656	0.0034	0.0023	0.0641	0.0012	0.0873	0.1511	0.027	0.0057	0.1109	0.024	0.0038	0.0077	0.0033	0.0023	0.026	0.0179	0.0441	0.0679	0.0194	0.096	0.0017
3	rs6799550	98242103	0.7	1.90037222607993	0.65	1.82621905592933	1.28041848805339	0.603828068892344	0.023	0.0188	0.0187	0.0032	0.1656	0.0034	0.0023	0.0641	0.0012	0.0872	0.1512	0.0269	0.0057	0.111	0.024	0.0038	0.0077	0.0033	0.0024	0.026	0.018	0.0441	0.068	0.0194	0.096	0.0017
3	rs73144153	98242114	0.7	1.90037222607993	0.65	1.82621905592933	1.28041848805339	0.603971633025318	0.023	0.0188	0.0187	0.0032	0.1656	0.0034	0.0023	0.0641	0.0012	0.0872	0.1512	0.0269	0.0057	0.111	0.024	0.0038	0.0077	0.0033	0.0024	0.026	0.018	0.0441	0.068	0.0194	0.096	0.0017
3	rs1675520	98245784	0.7	1.90037222607993	0.65	1.82621905592933	1.2885668773085	0.626176298704695	0.023	0.0188	0.0187	0.0032	0.1656	0.0034	0.0023	0.0641	0.0012	0.0872	0.1512	0.0269	0.0057	0.111	0.024	0.0038	0.0077	0.0033	0.0024	0.026	0.018	0.0441	0.068	0.0194	0.096	0.0017
3	rs2230344	98250986	0.71	1.79696118899158	0.65	1.82621905592933	0.941739318227355	0.532682557534753	0.0236	0.0184	0.019	0.0034	0.1661	0.0035	0.0024	0.064	0.0012	0.0852	0.1516	0.0256	0.0055	0.1121	0.0236	0.0037	0.0076	0.0029	0.0022	0.026	0.0188	0.0441	0.0683	0.0208	0.0954	0.0015
3	rs1350790	98255392	0.7	1.90037222607993	0.65	1.82621905592933	0.975647660697349	0.622703427192796	0.0236	0.0185	0.0191	0.0034	0.1662	0.0034	0.0024	0.064	0.0012	0.085	0.1518	0.0256	0.0055	0.1119	0.0234	0.0037	0.0076	0.0029	0.0021	0.0261	0.019	0.0441	0.0683	0.021	0.0952	0.0015
3	rs115402472	98257292	0.7	1.90037222607993	0.63	2.05591852845667	0.91014529627026	0.532125650615653	0.0236	0.0185	0.0191	0.0034	0.1662	0.0034	0.0024	0.064	0.0012	0.0849	0.1519	0.0255	0.0055	0.112	0.0235	0.0037	0.0075	0.0029	0.0021	0.0261	0.019	0.0441	0.0683	0.0211	0.0952	0.0015
3	rs73144182	98265438	0.7	1.90037222607993	0.59	2.56363720105295	0.86562401111178	0.539097382282293	0.0236	0.0185	0.0192	0.0035	0.166	0.0034	0.0024	0.0639	0.0012	0.085	0.1521	0.0254	0.0055	0.112	0.0236	0.0037	0.0075	0.0028	0.0021	0.0261	0.0192	0.0441	0.068	0.0212	0.0951	0.0015
3	rs115151592	98267675	0.7	1.90037222607993	0.59	2.56363720105295	0.829419516478308	0.563673491833853	0.0236	0.0185	0.0193	0.0035	0.1659	0.0034	0.0024	0.0638	0.0012	0.085	0.1522	0.0253	0.0055	0.1121	0.0236	0.0037	0.0074	0.0027	0.0021	0.0261	0.0193	0.044	0.0678	0.0212	0.0952	0.0015
3	rs1381088	98267990	0.7	1.90037222607993	0.59	2.56363720105295	0.822368686923182	0.577694275554877	0.0236	0.0185	0.0193	0.0035	0.1659	0.0034	0.0024	0.0638	0.0012	0.085	0.1523	0.0253	0.0055	0.1121	0.0236	0.0037	0.0074	0.0027	0.0021	0.0261	0.0194	0.044	0.0678	0.0212	0.0952	0.0015
3	rs1870718	98273318	0.7	1.90037222607993	0.59	2.56363720105295	0.828864022490133	0.64389950814924	0.0236	0.0185	0.0194	0.0035	0.1658	0.0035	0.0024	0.0637	0.0012	0.085	0.1525	0.0249	0.0055	0.1122	0.0237	0.0037	0.0074	0.0027	0.0021	0.0261	0.0196	0.0439	0.0678	0.0211	0.0953	0.0015
3	rs57654067	98280720	0.7	1.90037222607993	0.59	2.56363720105295	0.781073376973133	0.639821709431493	0.0235	0.0188	0.0197	0.0036	0.1664	0.0035	0.0023	0.0636	0.0013	0.0849	0.1528	0.0232	0.0055	0.1129	0.0229	0.0036	0.0072	0.0026	0.0021	0.0263	0.0202	0.0437	0.0681	0.0208	0.0953	0.0016
3	rs55995650	98284706	0.7	1.90037222607993	0.57	2.84195060261615	0.708454079292132	0.600958492832139	0.0235	0.0188	0.0199	0.0036	0.1662	0.0035	0.0023	0.0634	0.0013	0.0848	0.153	0.0232	0.0055	0.113	0.023	0.0037	0.0072	0.0026	0.002	0.0263	0.0203	0.0437	0.0681	0.0206	0.0954	0.0016
3	rs1729983	98291135	0.7	1.90037222607993	0.57	2.84195060261615	0.672638044710563	0.633571138114317	0.0235	0.0189	0.0202	0.0036	0.1655	0.0035	0.0023	0.0642	0.0013	0.0839	0.1531	0.0234	0.0054	0.1135	0.023	0.0037	0.0071	0.0024	0.0019	0.0264	0.0206	0.0436	0.0681	0.0205	0.0953	0.0016
3	rs6439950	98295375	0.7	1.90037222607993	0.57	2.84195060261615	0.640206620828503	0.596373958321356	0.0235	0.0189	0.0201	0.0036	0.1654	0.0035	0.0023	0.0642	0.0013	0.0839	0.153	0.0234	0.0054	0.1135	0.0231	0.0037	0.0072	0.0024	0.0019	0.0264	0.0206	0.0436	0.0682	0.0207	0.0953	0.0016
3	rs10935437	98301934	0.7	1.90037222607993	0.57	2.84195060261615	0.506743984300701	0.850746732946416	0.023	0.019	0.0207	0.0031	0.1636	0.0036	0.0023	0.0631	0.0013	0.0809	0.1523	0.0244	0.0053	0.1143	0.0296	0.0031	0.0062	0.0019	0.0015	0.0276	0.0212	0.0438	0.0681	0.0218	0.0932	0.0016
3	rs3828372	98302602	0.7	1.90037222607993	0.57	2.84195060261615	0.471497969677638	0.861140198147603	0.0229	0.0191	0.0207	0.0031	0.1636	0.0036	0.0027	0.063	0.0013	0.0804	0.1527	0.0242	0.0053	0.1145	0.0295	0.003	0.0062	0.0018	0.0015	0.0278	0.0214	0.0439	0.0683	0.0217	0.0927	0.0016
3	rs11921054	98304403	0.7	1.90037222607993	0.57	2.84195060261615	0.426392705647671	0.581105786254353	0.0226	0.019	0.0201	0.0031	0.1655	0.0035	0.0026	0.0622	0.0012	0.0798	0.155	0.0243	0.005	0.1161	0.0295	0.0027	0.0062	0.0016	0.0011	0.028	0.0215	0.0439	0.0684	0.0211	0.0916	0.0013
3	rs13063161	98305299	0.7	1.90037222607993	0.57	2.84195060261615	0.470946483851343	0.634151982754254	0.0226	0.019	0.02	0.0031	0.1656	0.0035	0.0026	0.0622	0.0012	0.0798	0.1551	0.0243	0.005	0.1162	0.0295	0.0027	0.0062	0.0016	0.0011	0.028	0.0215	0.0439	0.0684	0.0211	0.0915	0.0013
3	rs34330560	98305367	0.7	1.90037222607993	0.56	2.98727660272304	0.47162056472349	0.640549446196139	0.0226	0.019	0.02	0.0031	0.1656	0.0035	0.0026	0.0622	0.0012	0.0798	0.1551	0.0243	0.005	0.1162	0.0295	0.0027	0.0062	0.0016	0.0011	0.028	0.0215	0.0439	0.0684	0.0211	0.0915	0.0013
3	rs2228056	98307630	0.7	1.90037222607993	0.56	2.98727660272304	0.464414015591202	0.675408508357941	0.0226	0.019	0.02	0.0031	0.1656	0.0035	0.0026	0.0622	0.0012	0.0797	0.1552	0.0243	0.005	0.1162	0.0295	0.0027	0.0062	0.0016	0.001	0.028	0.0215	0.0438	0.0684	0.0211	0.0915	0.0013
3	rs1131857	98307696	0.7	1.90037222607993	0.56	2.98727660272304	0.465997253925749	0.678504512300848	0.0226	0.019	0.02	0.0031	0.1656	0.0035	0.0026	0.0622	0.0012	0.0796	0.1553	0.0243	0.005	0.1162	0.0295	0.0027	0.0062	0.0016	0.001	0.028	0.0215	0.0438	0.0684	0.0211	0.0915	0.0013
3	rs35909472	98310085	0.7	1.90037222607993	0.56	2.98727660272304	0.464170673794732	0.658218820067993	0.0226	0.0189	0.0199	0.0031	0.1657	0.0035	0.0026	0.0621	0.0012	0.0796	0.1553	0.0243	0.005	0.1162	0.0295	0.0027	0.0062	0.0016	0.001	0.0281	0.0215	0.0438	0.0684	0.0211	0.0915	0.0013
3	rs62276432	98317776	0.7	1.90037222607993	0.55	3.1367342180532	0.447949158649431	0.662763459847561	0.0227	0.0189	0.0198	0.0031	0.1658	0.0035	0.0026	0.062	0.0012	0.0795	0.1554	0.0243	0.005	0.1163	0.0293	0.0027	0.0062	0.0016	0.001	0.0284	0.0215	0.0436	0.0684	0.0211	0.0915	0.0013
3	rs1729993	98322158	0.7	1.90037222607993	0.54	3.29033648395373	0.468132684949457	0.674524528023974	0.0229	0.0189	0.0194	0.003	0.1661	0.0034	0.0027	0.0617	0.0012	0.0791	0.1558	0.0242	0.0049	0.1166	0.0292	0.0028	0.0063	0.0015	0.001	0.0284	0.0217	0.0436	0.0685	0.021	0.0915	0.0013
3	rs1461158	98333868	0.69	2.00720157223845	0.54	3.29033648395373	0.481911853449837	0.647837353449546	0.0229	0.0189	0.0193	0.003	0.1661	0.0033	0.0027	0.0616	0.0012	0.0791	0.1561	0.0242	0.0049	0.1167	0.0292	0.0029	0.0063	0.0015	0.001	0.0284	0.0217	0.0436	0.0686	0.0209	0.0915	0.0013
3	rs77425282	98341191	0.69	2.00720157223845	0.54	3.29033648395373	0.455451881173587	0.652365422053963	0.023	0.019	0.0193	0.003	0.1662	0.0033	0.0027	0.0614	0.0012	0.0789	0.1565	0.0242	0.0049	0.1169	0.0292	0.0029	0.0063	0.0015	0.001	0.0283	0.0217	0.0428	0.0686	0.0209	0.092	0.0013
3	rs115410474	98355029	0.69	2.00720157223845	0.53	3.44809568282688	0.443060640096369	0.642442460926803	0.023	0.0191	0.0192	0.0031	0.1662	0.0032	0.0026	0.0612	0.0011	0.0787	0.157	0.0242	0.0048	0.1172	0.0292	0.0029	0.0063	0.0015	9e-04	0.0283	0.0216	0.0423	0.0687	0.021	0.0919	0.0013
3	rs9872119	98366047	0.69	2.00720157223845	0.53	3.44809568282688	0.455873840775732	0.677619611205749	0.0231	0.0192	0.0192	0.0031	0.1662	0.0032	0.0026	0.0611	0.0011	0.0786	0.1571	0.0242	0.0048	0.1173	0.0292	0.0029	0.0063	0.0015	9e-04	0.0283	0.0216	0.0423	0.0687	0.021	0.0919	0.0013
3	rs6797163	98367525	0.69	2.00720157223845	0.52	3.61002339590443	0.461437369287319	0.672904582803007	0.0231	0.0192	0.0192	0.0031	0.1662	0.0032	0.0026	0.0611	0.0011	0.0786	0.1571	0.0242	0.0048	0.1173	0.0292	0.0029	0.0063	0.0015	9e-04	0.0283	0.0216	0.0423	0.0687	0.021	0.0919	0.0013
3	rs78173429	98373046	0.69	2.00720157223845	0.51	3.7761305510836	0.445859366749297	0.628638986952277	0.0231	0.0192	0.0192	0.0031	0.1662	0.0032	0.0027	0.061	0.0011	0.0786	0.1571	0.0242	0.0048	0.1173	0.0292	0.0029	0.0063	0.0015	9e-04	0.0283	0.0216	0.0423	0.0687	0.021	0.0918	0.0013
3	rs72926875	98374786	0.69	2.00720157223845	0.51	3.7761305510836	0.440744884056509	0.605120438041011	0.0231	0.0192	0.0193	0.0031	0.1662	0.0032	0.0027	0.061	0.0011	0.0786	0.1571	0.0242	0.0048	0.1173	0.0291	0.0029	0.0063	0.0015	9e-04	0.0283	0.0216	0.0423	0.0687	0.021	0.0918	0.0013
3	rs72928869	98402998	0.69	2.00720157223845	0.36	6.77513801268541	0.412965169069396	0.665846157117297	0.0232	0.0192	0.0191	0.0031	0.1661	0.0031	0.0026	0.0608	0.0012	0.0785	0.1573	0.0242	0.0048	0.1173	0.0285	0.0028	0.0063	0.0016	0.001	0.0284	0.0216	0.042	0.0688	0.0215	0.0922	0.0013
3	rs73133989	98410273	0.69	2.00720157223845	0.49	4.12092389456292	0.417802140953935	0.699820109831048	0.0232	0.0192	0.0191	0.003	0.1661	0.0031	0.0026	0.0608	0.0012	0.0785	0.1574	0.0242	0.0048	0.1173	0.0285	0.0028	0.0063	0.0016	0.001	0.0284	0.0216	0.042	0.0689	0.0215	0.0922	0.0013
3	rs114321579	98415373	0.69	2.00720157223845	0.5	3.94642746713402	0.414689431417657	0.726071397443368	0.0232	0.0192	0.0191	0.003	0.1661	0.0031	0.0026	0.0608	0.0012	0.0784	0.1574	0.0242	0.0048	0.1173	0.0283	0.0028	0.0063	0.0016	0.001	0.0284	0.0216	0.042	0.0689	0.0216	0.0923	0.0014
3	rs10935473	98416900	0.69	2.00720157223845	0.5	3.94642746713402	0.415783319719547	0.73717250149172	0.0232	0.0193	0.0191	0.0031	0.166	0.0031	0.0026	0.0607	0.0012	0.0784	0.1574	0.0242	0.0048	0.1173	0.0282	0.0028	0.0063	0.0016	0.001	0.0284	0.0216	0.0419	0.0689	0.0216	0.0924	0.0014
3	rs16846297	98420168	0.69	2.00720157223845	0.5	3.94642746713402	0.395527085424196	0.747858225249419	0.0232	0.0193	0.019	0.003	0.1659	0.003	0.0026	0.0607	0.0012	0.0785	0.1576	0.0244	0.0048	0.1174	0.0277	0.0028	0.0063	0.0017	0.001	0.0284	0.0216	0.0419	0.069	0.0217	0.0927	0.0014
3	rs1440156	98425233	0.7	1.90037222607993	0.51	3.7761305510836	0.356388775499387	0.74906435718996	0.0232	0.0193	0.0189	0.003	0.1659	0.003	0.0026	0.0606	0.0012	0.0786	0.1579	0.0245	0.0048	0.1175	0.0268	0.0029	0.0062	0.0017	9e-04	0.0285	0.0215	0.0419	0.069	0.0218	0.0932	0.0014
3	rs10935478	98428155	0.7	1.90037222607993	0.51	3.7761305510836	0.319797303754693	0.733868297683813	0.0232	0.0193	0.0187	0.003	0.1658	0.0029	0.0025	0.0606	0.0012	0.0788	0.1582	0.0247	0.0047	0.1177	0.0259	0.0029	0.0062	0.0017	0.001	0.0285	0.0214	0.0418	0.0691	0.0219	0.0936	0.0014
3	rs147304633	98429057	0.7	1.90037222607993	0.52	3.61002339590443	0.286704045061366	0.601532147673551	0.0232	0.0193	0.0187	0.003	0.1657	0.0029	0.0025	0.0605	0.0012	0.0787	0.1583	0.0247	0.0048	0.1178	0.0258	0.0029	0.0062	0.0017	0.001	0.0285	0.0214	0.0418	0.0691	0.0219	0.0938	0.0015
3	rs828584	98430494	0.7	1.90037222607993	0.52	3.61002339590443	0.286038965346732	0.589798428508834	0.0232	0.0193	0.0187	0.003	0.1657	0.0029	0.0025	0.0604	0.0012	0.0787	0.1583	0.0247	0.0048	0.1178	0.0257	0.0029	0.0062	0.0017	0.001	0.0285	0.0214	0.0418	0.0691	0.0219	0.0938	0.0015
3	rs73133999	98433967	0.7	1.90037222607993	0.52	3.61002339590443	0.270694084040051	0.585519478473959	0.0232	0.0194	0.0186	0.003	0.1656	0.0029	0.0025	0.0604	0.0013	0.0787	0.1584	0.0247	0.0048	0.1179	0.0256	0.0029	0.0062	0.0017	0.001	0.0285	0.0214	0.0418	0.0691	0.0219	0.0938	0.0015
3	rs278363	98440021	0.69	2.00720157223845	0.63	2.05591852845667	0.320200378183818	0.77752917432667	0.0235	0.0199	0.0174	0.003	0.1639	0.0027	0.0023	0.0595	0.0014	0.0787	0.1602	0.0253	0.0049	0.119	0.0234	0.0029	0.006	0.0018	0.0011	0.0288	0.0215	0.0417	0.0691	0.0222	0.0951	0.0015
3	rs3755569	98449742	0.69	2.00720157223845	0.63	2.05591852845667	0.332262070472913	0.76266241989979	0.0235	0.02	0.0173	0.003	0.164	0.0027	0.0023	0.0595	0.0014	0.0787	0.1603	0.0252	0.0049	0.1191	0.0233	0.0029	0.006	0.0018	0.0011	0.0288	0.0215	0.0417	0.0692	0.0221	0.0952	0.0015
3	rs278372	98453010	0.69	2.00720157223845	0.63	2.05591852845667	0.317183814455492	0.735670185854116	0.0235	0.02	0.0173	0.003	0.1639	0.0026	0.0022	0.0595	0.0014	0.0787	0.1603	0.0252	0.0049	0.1191	0.0233	0.0029	0.006	0.0018	0.0011	0.0288	0.0215	0.0417	0.0691	0.0222	0.0952	0.0015
3	rs4488775	98463808	0.69	2.00720157223845	0.63	2.05591852845667	0.281359505030615	0.805454016133735	0.0234	0.02	0.0172	0.0029	0.1635	0.0026	0.0022	0.0592	0.0014	0.0787	0.1603	0.0254	0.0049	0.1191	0.0233	0.0029	0.006	0.0018	0.0011	0.0288	0.0215	0.0417	0.0691	0.0222	0.096	0.0015
3	rs278365	98485991	0.69	2.00720157223845	0.63	2.05591852845667	0.26537631869202	0.887939779596035	0.0233	0.02	0.0172	0.0029	0.1621	0.0026	0.0022	0.0586	0.0013	0.0786	0.1602	0.0261	0.0048	0.1189	0.0233	0.003	0.0058	0.0019	0.001	0.0289	0.0214	0.0417	0.0688	0.0222	0.0984	0.0014
3	rs3213958	98487206	0.69	2.00720157223845	0.64	1.93907257844692	0.269083569902257	0.910975402734099	0.0232	0.0201	0.0171	0.0029	0.1614	0.0026	0.0022	0.0583	0.0013	0.0785	0.1601	0.0265	0.0048	0.1189	0.0233	0.003	0.0058	0.002	0.001	0.029	0.0214	0.0417	0.0687	0.0222	0.0996	0.0014
3	rs3772097	98489410	0.69	2.00720157223845	0.64	1.93907257844692	0.266746126553275	1.00250381547462	0.023	0.0201	0.0169	0.0028	0.1596	0.0025	0.0021	0.0577	0.0013	0.0779	0.1597	0.0274	0.0048	0.1192	0.0234	0.003	0.0056	0.0022	9e-04	0.0296	0.0214	0.0415	0.0684	0.022	0.1025	0.0013
3	rs16840147	98489630	0.69	2.00720157223845	0.64	1.93907257844692	0.245988345814888	0.933812941510914	0.0228	0.0201	0.0168	0.0028	0.1586	0.0024	0.002	0.0576	0.0013	0.0777	0.1597	0.0279	0.0048	0.1192	0.0234	0.003	0.0055	0.0022	9e-04	0.03	0.0214	0.0413	0.0683	0.0219	0.1039	0.0012
3	rs9811305	98499212	0.69	2.00720157223845	0.64	1.93907257844692	0.25907946764721	0.923403912021053	0.0225	0.0201	0.0165	0.0025	0.1573	0.0022	0.0018	0.0567	0.0011	0.0765	0.1597	0.03	0.0048	0.1193	0.022	0.003	0.0051	0.0021	9e-04	0.0317	0.0218	0.041	0.0674	0.0217	0.1078	0.0012
3	rs75780075	98501337	0.69	2.00720157223845	0.64	1.93907257844692	0.257820984631275	0.92151386659233	0.0225	0.0201	0.0165	0.0025	0.1573	0.0022	0.0018	0.0567	0.0011	0.0765	0.1597	0.03	0.0048	0.1193	0.022	0.003	0.0051	0.0021	9e-04	0.0317	0.0218	0.041	0.0674	0.0217	0.1078	0.0012
3	rs3772102	98502628	0.69	2.00720157223845	0.65	1.82621905592933	0.254511069187547	0.880912069847463	0.0224	0.0202	0.0165	0.0025	0.1574	0.0022	0.0018	0.0567	0.0011	0.0765	0.1596	0.0301	0.0048	0.1194	0.022	0.003	0.0051	0.0021	9e-04	0.0318	0.0218	0.0409	0.0674	0.0216	0.108	0.0012
3	rs112115496	98503792	0.69	2.00720157223845	0.65	1.82621905592933	0.254332819646069	0.877012713973667	0.0224	0.0202	0.0165	0.0025	0.1574	0.0022	0.0018	0.0567	0.0011	0.0765	0.1596	0.0301	0.0048	0.1194	0.022	0.003	0.0051	0.0021	9e-04	0.0318	0.0218	0.0409	0.0674	0.0216	0.108	0.0012
3	rs75317298	98509230	0.69	2.00720157223845	0.65	1.82621905592933	0.245988345814888	0.791694206264123	0.0224	0.0202	0.0165	0.0024	0.1573	0.0022	0.0018	0.0567	0.0011	0.0765	0.1595	0.0301	0.0048	0.1194	0.022	0.003	0.0051	0.0021	9e-04	0.0318	0.0218	0.0409	0.0674	0.0215	0.1083	0.0012
3	rs28489284	98512540	0.69	2.00720157223845	0.65	1.82621905592933	0.244634238670784	0.825879240103171	0.0224	0.0202	0.0165	0.0024	0.1573	0.0022	0.0018	0.0567	0.0011	0.0765	0.1595	0.0302	0.0048	0.1194	0.022	0.003	0.0051	0.0021	9e-04	0.0319	0.0217	0.0408	0.0674	0.0215	0.1083	0.0012
3	rs852701	98540982	0.69	2.00720157223845	0.65	1.82621905592933	0.269727151983533	0.868446613913925	0.0224	0.0202	0.0164	0.0024	0.1572	0.0022	0.0018	0.0567	0.0011	0.0765	0.1595	0.0303	0.0048	0.1195	0.0219	0.003	0.0051	0.0021	9e-04	0.0319	0.0217	0.0407	0.0674	0.0213	0.1088	0.0012
3	rs1095916	98550810	0.69	2.00720157223845	0.65	1.82621905592933	0.271293598274925	0.895135364624207	0.0224	0.0202	0.0164	0.0024	0.1572	0.0022	0.0017	0.0566	0.0011	0.0765	0.1595	0.0303	0.0048	0.1196	0.0219	0.003	0.0051	0.0021	9e-04	0.032	0.0217	0.0407	0.0673	0.0213	0.1088	0.0012
3	rs62278534	98593407	0.69	2.00720157223845	0.65	1.82621905592933	0.258674591218519	0.877948237159544	0.0224	0.0202	0.0163	0.0024	0.1571	0.0022	0.0018	0.0566	0.0011	0.0765	0.1594	0.0303	0.0048	0.1196	0.0219	0.003	0.005	0.0021	9e-04	0.0321	0.0217	0.0407	0.0673	0.0213	0.109	0.0012
3	rs74988365	98596927	0.69	2.00720157223845	0.65	1.82621905592933	0.257372335478154	0.874830619839525	0.0224	0.0202	0.0163	0.0024	0.1571	0.0022	0.0018	0.0566	0.0011	0.0765	0.1594	0.0303	0.0048	0.1196	0.0219	0.003	0.005	0.0021	9e-04	0.0321	0.0217	0.0407	0.0673	0.0213	0.109	0.0012
3	rs9838238	98600385	0.69	2.00720157223845	0.65	1.82621905592933	0.256297315376121	0.856638335963757	0.0224	0.0202	0.0163	0.0024	0.1571	0.0022	0.0018	0.0566	0.0011	0.0765	0.1594	0.0303	0.0048	0.1196	0.0219	0.003	0.005	0.0021	9e-04	0.0321	0.0217	0.0407	0.0672	0.0213	0.109	0.0012
3	rs114054772	98608385	0.69	2.00720157223845	0.65	1.82621905592933	0.25491238003207	0.868446613913925	0.0224	0.0202	0.0163	0.0024	0.157	0.0022	0.0018	0.0566	0.0011	0.0764	0.1594	0.0304	0.0048	0.1196	0.0219	0.003	0.005	0.0021	9e-04	0.0321	0.0218	0.0407	0.0672	0.0213	0.1091	0.0012
3	rs7617405	98612778	0.69	2.00720157223845	0.65	1.82621905592933	0.270555836374202	0.929867392266887	0.0224	0.0202	0.0163	0.0024	0.157	0.0022	0.0018	0.0566	0.0011	0.0764	0.1593	0.0304	0.0048	0.1197	0.0218	0.003	0.005	0.0021	9e-04	0.0321	0.0217	0.0406	0.0672	0.0213	0.1094	0.0012
3	rs73138077	98615605	0.69	2.00720157223845	0.65	1.82621905592933	0.269819160159535	0.92151386659233	0.0224	0.0202	0.0163	0.0024	0.157	0.0022	0.0018	0.0566	0.0011	0.0764	0.1593	0.0304	0.0048	0.1197	0.0218	0.003	0.005	0.0021	9e-04	0.0321	0.0217	0.0406	0.0672	0.0213	0.1094	0.0012
3	rs55699636	98628868	0.69	2.00720157223845	0.65	1.82621905592933	0.273420708873403	0.952163469556475	0.0224	0.0202	0.0163	0.0024	0.1569	0.0022	0.0018	0.0565	0.0011	0.0763	0.1593	0.0305	0.0048	0.1197	0.0217	0.003	0.005	0.0021	9e-04	0.0321	0.0217	0.0405	0.0671	0.0213	0.1096	0.0012
3	rs55785522	98633281	0.69	2.00720157223845	0.66	1.71733498537621	0.274116270548914	0.952163469556475	0.0224	0.0202	0.0163	0.0024	0.1569	0.0022	0.0018	0.0565	0.0011	0.0763	0.1593	0.0305	0.0048	0.1197	0.0217	0.003	0.005	0.0021	9e-04	0.0321	0.0217	0.0405	0.0671	0.0213	0.1096	0.0012
3	rs9852537	98658085	0.69	2.00720157223845	0.66	1.71733498537621	0.270463692468333	0.982530403167368	0.0224	0.0202	0.0163	0.0024	0.1568	0.0022	0.0018	0.0565	0.0011	0.0763	0.1592	0.0306	0.0048	0.1197	0.0217	0.003	0.005	0.0021	9e-04	0.0322	0.0217	0.0405	0.0671	0.0213	0.1097	0.0012
3	rs114829391	98671118	0.69	2.00720157223845	0.67	1.61239581898495	0.275975760409226	1.01966225551404	0.0224	0.0202	0.0163	0.0024	0.1568	0.0022	0.0018	0.0565	0.0011	0.0762	0.1591	0.0306	0.0048	0.1197	0.0217	0.003	0.0051	0.0021	9e-04	0.0322	0.0217	0.0405	0.0671	0.0213	0.1098	0.0012
3	rs2470876	98680478	0.69	2.00720157223845	0.67	1.61239581898495	0.275370683094555	1.01901981584619	0.0223	0.0202	0.0163	0.0024	0.1568	0.0022	0.0018	0.0565	0.0011	0.0762	0.1591	0.0306	0.0048	0.1197	0.0217	0.003	0.0051	0.0021	9e-04	0.0322	0.0217	0.0405	0.0671	0.0213	0.1099	0.0012
3	rs10935564	98681275	0.69	2.00720157223845	0.67	1.61239581898495	0.259619839250879	0.962794459333707	0.0223	0.0202	0.0163	0.0024	0.1566	0.0022	0.0017	0.0565	0.0011	0.0761	0.1589	0.0307	0.0049	0.1197	0.0216	0.0031	0.005	0.0021	0.001	0.0322	0.0217	0.0404	0.0671	0.0212	0.1103	0.0012
3	rs28637457	98681312	0.69	2.00720157223845	0.67	1.61239581898495	0.256968915400123	0.946460921608369	0.0223	0.0202	0.0163	0.0024	0.1566	0.0022	0.0017	0.0565	0.0011	0.0761	0.1589	0.0307	0.0049	0.1197	0.0216	0.0031	0.005	0.0021	0.001	0.0322	0.0217	0.0404	0.067	0.0212	0.1103	0.0012
3	rs76764486	98681335	0.69	2.00720157223845	0.69	1.41424540481464	0.25335366653211	0.94851939478216	0.0223	0.0202	0.0163	0.0024	0.1566	0.0022	0.0017	0.0565	0.0011	0.0761	0.1589	0.0307	0.0049	0.1197	0.0216	0.0031	0.005	0.0021	0.001	0.0322	0.0217	0.0404	0.067	0.0212	0.1103	0.0013
3	rs71313510	98683370	0.69	2.00720157223845	0.69	1.41424540481464	0.254689386936018	0.942188459855289	0.0223	0.0202	0.0163	0.0024	0.1565	0.0022	0.0017	0.0565	0.0011	0.076	0.1587	0.0308	0.0049	0.1197	0.0216	0.003	0.005	0.0021	0.001	0.0323	0.0217	0.0403	0.0669	0.0212	0.1109	0.0013
3	rs79798719	98699786	0.69	2.00720157223845	0.69	1.41424540481464	0.312836443886955	1.01516680595698	0.0222	0.02	0.0163	0.0023	0.1563	0.0022	0.0017	0.0564	0.0012	0.0757	0.1584	0.031	0.0051	0.1198	0.0215	0.0031	0.005	0.0021	0.0011	0.0324	0.0217	0.0402	0.0668	0.0211	0.1121	0.0013
3	rs7623952	98712597	0.69	2.00720157223845	0.69	1.41424540481464	0.352457043581298	0.982689880728072	0.0222	0.0199	0.0163	0.0023	0.1562	0.0022	0.0017	0.0562	0.0012	0.0753	0.1581	0.0312	0.0052	0.1197	0.0215	0.0031	0.005	0.0021	0.0011	0.0324	0.0217	0.04	0.0666	0.0211	0.1132	0.0013
3	rs78808757	98714813	0.69	2.00720157223845	0.69	1.41424540481464	0.353199162574082	0.974244524193814	0.0222	0.0199	0.0163	0.0023	0.1562	0.0022	0.0017	0.0562	0.0012	0.0753	0.1581	0.0312	0.0052	0.1197	0.0215	0.0031	0.005	0.0021	0.0011	0.0324	0.0217	0.04	0.0666	0.0211	0.1132	0.0013
3	rs2470815	98723897	0.69	2.00720157223845	0.69	1.41424540481464	0.43654439287748	1.02641253448203	0.0222	0.0197	0.0162	0.0022	0.1562	0.0022	0.0016	0.056	0.0013	0.075	0.1575	0.0315	0.0054	0.1196	0.0214	0.0031	0.005	0.0021	0.0011	0.0325	0.0216	0.0398	0.0664	0.021	0.1147	0.0013
3	rs2470835	98728493	0.69	2.00720157223845	0.69	1.41424540481464	0.436426356864612	1.02576928481658	0.0222	0.0197	0.0162	0.0022	0.1562	0.0022	0.0016	0.056	0.0013	0.075	0.1575	0.0315	0.0054	0.1196	0.0214	0.0031	0.005	0.0021	0.0011	0.0325	0.0216	0.0398	0.0664	0.021	0.1147	0.0013
3	rs78369029	98738726	0.69	2.00720157223845	0.69	1.41424540481464	0.437843829896194	1.0339764603395	0.0221	0.0197	0.0162	0.0022	0.1574	0.0022	0.0016	0.0559	0.0012	0.0747	0.1568	0.0317	0.0054	0.1196	0.0211	0.0031	0.0051	0.0021	0.0011	0.0325	0.0216	0.0397	0.0661	0.021	0.1154	0.0012
3	rs2462239	98738839	0.69	2.00720157223845	0.69	1.41424540481464	0.450163590523899	1.03075647709681	0.0221	0.0196	0.0162	0.0022	0.1579	0.0022	0.0016	0.0558	0.0012	0.0746	0.1565	0.0318	0.0054	0.1196	0.021	0.0031	0.0051	0.0022	0.0011	0.0325	0.0216	0.0396	0.066	0.0209	0.1156	0.0012
3	rs1082405	98751155	0.69	2.00720157223845	0.69	1.41424540481464	0.460528020215354	1.00474566045789	0.0221	0.0196	0.0162	0.0022	0.1578	0.0022	0.0016	0.0558	0.0012	0.0746	0.1564	0.0318	0.0054	0.1196	0.021	0.0031	0.0051	0.0022	0.0011	0.0325	0.0216	0.0396	0.066	0.0209	0.1159	0.0013
3	rs34458031	98752035	0.69	2.00720157223845	0.69	1.41424540481464	0.458772432111579	1.00490582912198	0.022	0.0196	0.0162	0.0022	0.1578	0.0022	0.0016	0.0558	0.0012	0.0746	0.1564	0.0318	0.0054	0.1196	0.021	0.0031	0.0051	0.0022	0.0011	0.0326	0.0216	0.0396	0.066	0.0209	0.1159	0.0013
3	rs115121821	98763760	0.69	2.00720157223845	0.69	1.41424540481464	0.45768440650782	1.00090308853997	0.022	0.0196	0.0162	0.0022	0.1579	0.0022	0.0016	0.0558	0.0012	0.0746	0.1564	0.0318	0.0054	0.1196	0.0209	0.0031	0.0051	0.0022	0.0011	0.0326	0.0216	0.0396	0.066	0.0209	0.1159	0.0013
3	rs1403436	98768784	0.69	2.00720157223845	0.69	1.41424540481464	0.434539926652652	0.917578763000442	0.022	0.0196	0.0162	0.0022	0.1576	0.0022	0.0017	0.0557	0.0012	0.0745	0.156	0.0321	0.0054	0.1196	0.021	0.0031	0.005	0.0022	0.0011	0.0325	0.0216	0.0395	0.0659	0.021	0.1167	0.0013
3	rs2690227	98772702	0.68	2.11746674676432	0.7	1.32097605551375	1.03707972729007	1.30615157473458	0.0211	0.0196	0.0159	0.0021	0.1547	0.0022	0.0018	0.054	0.0012	0.0721	0.1515	0.0348	0.0054	0.1192	0.0206	0.003	0.0047	0.0022	0.0013	0.0334	0.0216	0.0385	0.0656	0.021	0.1282	0.0014
3	rs11707086	98776414	0.68	2.11746674676432	0.7	1.32097605551375	1.1003773628421	1.29339695796428	0.0209	0.0196	0.0158	0.0021	0.1543	0.0022	0.0018	0.0538	0.0012	0.0718	0.1509	0.0352	0.0053	0.1191	0.0207	0.003	0.0047	0.0022	0.0012	0.0336	0.0216	0.0384	0.0656	0.0211	0.1297	0.0014
3	rs2030668	98784885	0.68	2.11746674676432	0.71	1.23153511570326	1.09440733070946	1.2219762574982	0.0209	0.0195	0.0158	0.0021	0.1541	0.0022	0.0018	0.0537	0.0011	0.0717	0.1506	0.0353	0.0051	0.1192	0.0207	0.003	0.0047	0.0022	0.0011	0.0336	0.0216	0.0383	0.0656	0.0211	0.1305	0.0013
3	rs2341683	98788651	0.68	2.11746674676432	0.71	1.23153511570326	1.361134306728	1.25993537040314	0.0207	0.0196	0.0158	0.0021	0.1535	0.0022	0.0018	0.0531	0.0011	0.0712	0.15	0.0359	0.0051	0.119	0.0207	0.0029	0.0046	0.0022	0.0012	0.0338	0.0216	0.0382	0.0656	0.0212	0.1328	0.0014
3	rs115927175	98789408	0.68	2.11746674676432	0.71	1.23153511570326	1.30826050673022	1.12586893200992	0.0207	0.0196	0.0158	0.0021	0.1534	0.0022	0.0018	0.0531	0.0011	0.0711	0.1498	0.0359	0.0051	0.119	0.0206	0.0029	0.0046	0.0022	0.0012	0.0338	0.0216	0.0381	0.0655	0.0211	0.1332	0.0014
3	rs62276770	98790509	0.67	2.23118424155472	0.71	1.23153511570326	1.38893910008766	1.09762797212705	0.0206	0.0196	0.0157	0.0021	0.1532	0.0022	0.0018	0.053	0.0011	0.0709	0.1496	0.036	0.0051	0.119	0.0206	0.0029	0.0046	0.0022	0.0012	0.0338	0.0216	0.0381	0.0655	0.0211	0.1341	0.0014
3	rs2687683	98791568	0.66	2.34836958973271	0.71	1.23153511570326	3.83312807442292	1.28049640634879	0.0195	0.0191	0.015	0.002	0.1494	0.0021	0.0018	0.05	0.0011	0.0675	0.1464	0.0384	0.0052	0.1187	0.0196	0.0026	0.0045	0.0022	0.0011	0.0346	0.0218	0.0371	0.0643	0.021	0.1506	0.0014
3	rs7634836	98793597	0.61	2.98679836376811	0.71	1.23153511570326	31.299477796404	1.21550369195583	0.0149	0.0162	0.0116	0.0016	0.133	0.0016	0.0015	0.0411	0.0011	0.0559	0.1345	0.0437	0.0051	0.1129	0.0154	0.0016	0.004	0.0014	9e-04	0.0364	0.022	0.0329	0.0619	0.0166	0.2282	0.0011
3	rs78409969	98803704	0.6	3.12507085027308	0.71	1.23153511570326	33.2529164691827	1.28166826673879	0.0147	0.0161	0.0115	0.0015	0.1323	0.0015	0.0015	0.0407	0.0011	0.0554	0.1338	0.0441	0.0051	0.1126	0.0152	0.0015	0.0039	0.0014	9e-04	0.0366	0.0219	0.0327	0.0619	0.0165	0.2317	0.0011
3	rs73143925	98805890	0.6	3.12507085027308	0.71	1.23153511570326	33.986517555023	1.31808625040584	0.0146	0.016	0.0114	0.0015	0.132	0.0015	0.0015	0.0405	0.0011	0.0552	0.1336	0.0442	0.0051	0.1125	0.0152	0.0015	0.0039	0.0014	9e-04	0.0366	0.0219	0.0326	0.0619	0.0164	0.2329	0.0011
3	rs9289734	98811520	0.6	3.12507085027308	0.71	1.23153511570326	34.5283517331629	1.35230980822068	0.0145	0.016	0.0114	0.0015	0.1319	0.0015	0.0015	0.0404	0.0011	0.0551	0.1334	0.0443	0.0051	0.1124	0.0151	0.0015	0.0039	0.0014	9e-04	0.0367	0.0219	0.0326	0.0618	0.0164	0.2337	0.0011
3	rs114982625	98813550	0.6	3.12507085027308	0.71	1.23153511570326	34.6036424852005	1.35214085921662	0.0145	0.016	0.0114	0.0015	0.1318	0.0015	0.0015	0.0404	0.0011	0.0551	0.1334	0.0443	0.0051	0.1124	0.0151	0.0015	0.0039	0.0014	9e-04	0.0367	0.0219	0.0326	0.0618	0.0164	0.2339	0.0011
3	rs115279327	98837946	0.59	3.26689791793466	0.71	1.23153511570326	38.7959993191043	1.303464620647	0.0139	0.0156	0.0109	0.0015	0.1298	0.0015	0.0014	0.0394	0.0011	0.0534	0.1315	0.0449	0.005	0.112	0.0145	0.0014	0.0038	0.0013	8e-04	0.0374	0.0218	0.0319	0.0626	0.0161	0.2421	0.0011
3	rs62276806	98842792	0.59	3.26689791793466	0.71	1.23153511570326	39.2404139781096	1.38277763449035	0.0138	0.0155	0.0109	0.0015	0.1296	0.0015	0.0014	0.0393	0.0011	0.0532	0.1314	0.0449	0.005	0.112	0.0145	0.0014	0.0038	0.0013	8e-04	0.0375	0.0218	0.0318	0.0627	0.0161	0.2428	0.0011
3	rs774957	98844767	0.59	3.26689791793466	0.71	1.23153511570326	39.4122969535102	1.38023435283959	0.0138	0.0155	0.0109	0.0015	0.1295	0.0015	0.0014	0.0393	0.0011	0.0532	0.1313	0.0449	0.005	0.112	0.0145	0.0014	0.0038	0.0013	8e-04	0.0375	0.0218	0.0318	0.0627	0.0161	0.243	0.0011
3	rs704589	98849944	0.59	3.26689791793466	0.71	1.23153511570326	39.9705279392776	1.37125431326805	0.0137	0.0154	0.0108	0.0015	0.1292	0.0014	0.0014	0.0392	0.0011	0.053	0.1311	0.0451	0.005	0.112	0.0144	0.0014	0.0038	0.0013	8e-04	0.0375	0.0217	0.0317	0.0627	0.0161	0.2441	0.001
3	rs111639083	98854293	0.59	3.26689791793466	0.71	1.23153511570326	40.0806674594401	1.40587183373917	0.0137	0.0154	0.0108	0.0015	0.1291	0.0014	0.0014	0.0392	0.0011	0.053	0.1311	0.0451	0.005	0.1121	0.0144	0.0014	0.0038	0.0013	8e-04	0.0375	0.0217	0.0317	0.0627	0.0161	0.2443	0.001
3	rs115290053	98862383	0.58	3.41228939062142	0.71	1.23153511570326	40.4266326612538	1.45463972767808	0.0136	0.0154	0.0107	0.0015	0.1289	0.0014	0.0014	0.0391	0.0011	0.0528	0.1309	0.0452	0.0049	0.1122	0.0143	0.0013	0.0038	0.0013	8e-04	0.0376	0.0217	0.0316	0.0628	0.0161	0.245	0.001
3	rs114256820	98863708	0.58	3.41228939062142	0.74	0.985826031678479	40.6012811414746	1.45139156513242	0.0136	0.0154	0.0107	0.0015	0.1288	0.0014	0.0014	0.0391	0.0011	0.0527	0.1308	0.0452	0.0049	0.1122	0.0143	0.0013	0.0038	0.0013	8e-04	0.0376	0.0217	0.0315	0.0628	0.0161	0.2453	0.001
3	rs62276845	98869808	0.58	3.41228939062142	0.74	0.985826031678479	43.0571671953746	1.65819469147926	0.0133	0.0152	0.0105	0.0015	0.1276	0.0014	0.0013	0.0389	0.0011	0.0521	0.1298	0.0455	0.0049	0.1128	0.014	0.0013	0.0038	0.0013	8e-04	0.0378	0.0216	0.0311	0.0629	0.0165	0.2486	0.001
3	rs59624185	98870339	0.58	3.41228939062142	0.74	0.985826031678479	43.2161606538447	1.63257111844521	0.0133	0.0151	0.0105	0.0015	0.1274	0.0014	0.0013	0.0389	0.0011	0.0521	0.1296	0.0456	0.0049	0.1128	0.0141	0.0013	0.0037	0.0013	8e-04	0.038	0.0217	0.0308	0.0632	0.0165	0.2488	0.001
3	rs11921598	98874997	0.57	3.56125457074149	0.74	0.985826031678479	43.8281154981404	1.79919276420418	0.0132	0.015	0.0104	0.0015	0.1269	0.0014	0.0013	0.0387	0.0011	0.0518	0.1292	0.0458	0.0049	0.1131	0.014	0.0013	0.0037	0.0013	8e-04	0.0381	0.0216	0.0305	0.0633	0.0166	0.2501	0.001
3	rs704596	98875847	0.57	3.56125457074149	0.74	0.985826031678479	44.2646676978496	1.65278606596486	0.013	0.0149	0.0104	0.0015	0.1268	0.0014	0.0013	0.0387	0.0011	0.0517	0.129	0.0458	0.0049	0.1129	0.014	0.0013	0.0037	0.0013	8e-04	0.038	0.0216	0.0304	0.0634	0.0166	0.2509	0.001
3	rs115903975	98884735	0.57	3.56125457074149	0.73	1.06399829815523	45.6401315001796	1.9807820870674	0.0127	0.0146	0.0102	0.0014	0.1257	0.0014	0.0013	0.0383	0.001	0.0509	0.1279	0.0464	0.0049	0.1137	0.0137	0.0012	0.0036	0.0012	7e-04	0.0385	0.0215	0.0295	0.0641	0.0168	0.2534	0.001
3	rs774971	98903915	0.55	3.86994085178425	0.73	1.06399829815523	52.1181993723549	1.90596534023659	0.0119	0.014	0.0096	0.0014	0.1233	0.0013	0.0012	0.0377	9e-04	0.049	0.1255	0.048	0.0047	0.1155	0.0139	0.0011	0.0033	0.0011	7e-04	0.0398	0.0221	0.0274	0.0655	0.0178	0.2595	9e-04
3	rs114699759	98919147	0.55	3.86994085178425	0.73	1.06399829815523	52.6375450997917	1.92200198894381	0.0118	0.014	0.0096	0.0014	0.1232	0.0013	0.0012	0.0376	9e-04	0.0489	0.1253	0.0481	0.0047	0.1156	0.0139	0.0011	0.0033	0.0011	7e-04	0.0399	0.0221	0.0273	0.0656	0.0179	0.26	8e-04
3	rs774952	98919271	0.55	3.86994085178425	0.73	1.06399829815523	52.6779881163386	1.90400659409792	0.0118	0.014	0.0096	0.0014	0.1232	0.0013	0.0012	0.0376	9e-04	0.0488	0.1253	0.0481	0.0047	0.1156	0.0139	0.0011	0.0033	0.0011	7e-04	0.0399	0.0221	0.0272	0.0656	0.0179	0.26	8e-04
3	rs62277423	98926090	0.55	3.86994085178425	0.73	1.06399829815523	53.3611867200782	1.53104319982319	0.0115	0.0137	0.0094	0.0014	0.1221	0.0012	0.0012	0.0373	9e-04	0.0481	0.1238	0.0487	0.0046	0.1174	0.0139	0.0011	0.0032	0.001	7e-04	0.04	0.0222	0.0265	0.0662	0.0182	0.2617	8e-04
3	rs73149621	98936941	0.54	4.02967823648561	0.73	1.06399829815523	55.6922251044761	2.16685947181536	0.0112	0.0133	0.0091	0.0014	0.1208	0.0012	0.0011	0.0368	8e-04	0.0472	0.1225	0.0496	0.0044	0.1191	0.0139	0.0011	0.003	0.001	6e-04	0.0402	0.0222	0.0256	0.0668	0.0187	0.2644	8e-04
3	rs34684094	98958894	0.53	4.19302195135451	0.73	1.06399829815523	58.5151166635312	2.26826577620408	0.0109	0.013	0.0089	0.0013	0.1197	0.0012	0.0011	0.0365	8e-04	0.0464	0.1214	0.0504	0.0043	0.1205	0.0139	0.001	0.0029	9e-04	6e-04	0.0404	0.0223	0.0248	0.0673	0.0192	0.2666	7e-04
3	rs7624383	98970607	0.53	4.19302195135451	0.73	1.06399829815523	61.3023686843248	2.44296057948417	0.0105	0.0126	0.0086	0.0013	0.1186	0.0011	0.0011	0.0361	8e-04	0.0457	0.1201	0.0512	0.0041	0.122	0.0139	0.001	0.0028	9e-04	6e-04	0.0405	0.0224	0.024	0.0679	0.0197	0.2691	7e-04
3	rs13100122	98970710	0.53	4.19302195135451	0.74	0.985826031678479	61.3994316837605	2.47425594834882	0.0105	0.0126	0.0086	0.0013	0.1186	0.0011	0.0011	0.0361	8e-04	0.0457	0.1201	0.0512	0.0041	0.122	0.0139	0.001	0.0028	9e-04	6e-04	0.0405	0.0224	0.024	0.0679	0.0197	0.2692	7e-04
3	rs115593859	98981063	0.4	6.64749173412348	0.74	0.985826031678479	118.552118076172	5.91980855789633	0.0049	0.0078	0.0024	0.001	0.0979	7e-04	5e-04	0.029	5e-04	0.0309	0.0956	0.0666	0.0015	0.1525	0.0129	3e-04	7e-04	4e-04	3e-04	0.0436	0.0241	0.0084	0.077	0.0285	0.3099	4e-04
3	rs6800453	98987607	0.54	4.02967823648561	0.74	0.985826031678479	15.0726304069062	3.95143379069565	0.0066	0.0138	0.0109	0.0025	0.1413	0.002	0.0031	0.04	8e-04	0.0676	0.1129	0.0638	6e-04	0.1648	0.0201	0.0016	0.0019	0.0011	5e-04	0.0432	0.025	0.0196	0.0972	0.0324	0.123	4e-04
3	rs73136281	98987753	0.54	4.02967823648561	0.74	0.985826031678479	15.0891662190584	3.94737018785735	0.0067	0.0138	0.0109	0.0024	0.1418	0.002	0.0031	0.04	8e-04	0.0676	0.113	0.0638	6e-04	0.165	0.0201	0.0016	0.0019	0.0011	5e-04	0.0431	0.0251	0.0196	0.0975	0.0325	0.122	4e-04
3	rs71313528	98988774	0.55	3.86994085178425	0.74	0.985826031678479	15.6775507038949	3.68349668630953	0.0067	0.0139	0.0109	0.0024	0.1434	0.002	0.0031	0.0402	8e-04	0.0679	0.1127	0.0633	6e-04	0.1644	0.0201	0.0016	0.0019	0.0011	5e-04	0.0427	0.0251	0.0197	0.0978	0.0326	0.1217	4e-04
3	rs78301789	98999197	0.55	3.86994085178425	0.74	0.985826031678479	15.513915434163	3.439348326277	0.0067	0.0139	0.0109	0.0024	0.1433	0.002	0.0031	0.0402	8e-04	0.0679	0.1126	0.0632	6e-04	0.1643	0.0201	0.0016	0.0019	0.0011	5e-04	0.0426	0.0253	0.0197	0.098	0.0326	0.1216	4e-04
3	rs1481538	99025760	0.55	3.86994085178425	0.74	0.985826031678479	13.6528188363107	2.26954164616433	0.0071	0.0144	0.0109	0.0025	0.1442	0.0021	0.0031	0.0407	8e-04	0.069	0.1134	0.0623	6e-04	0.1637	0.0202	0.0016	0.0019	0.0011	5e-04	0.0424	0.0253	0.0198	0.0977	0.0325	0.1183	4e-04
3	rs1383840	99032139	0.56	3.71380227232677	0.74	0.985826031678479	12.6911905325357	2.13680892920984	0.0075	0.0148	0.011	0.0025	0.1452	0.0021	0.0031	0.0411	8e-04	0.0699	0.1141	0.0616	6e-04	0.1633	0.0204	0.0016	0.002	0.0011	5e-04	0.0423	0.0253	0.0201	0.0975	0.0325	0.115	6e-04
3	rs116460464	99033031	0.56	3.71380227232677	0.74	0.985826031678479	12.5059488352095	2.12903374141708	0.0076	0.0149	0.0111	0.0025	0.1454	0.0021	0.0031	0.0413	8e-04	0.0701	0.1142	0.0614	6e-04	0.1632	0.0205	0.0017	0.0021	0.0011	5e-04	0.0423	0.0252	0.0202	0.0975	0.0325	0.1142	6e-04
3	rs1481519	99033845	0.56	3.71380227232677	0.74	0.985826031678479	12.4736185071366	2.1189135147623	0.0076	0.0149	0.0111	0.0025	0.1455	0.0021	0.0031	0.0413	8e-04	0.0702	0.1143	0.0614	6e-04	0.1632	0.0205	0.0017	0.0021	0.0011	5e-04	0.0422	0.0253	0.0202	0.0975	0.0325	0.114	6e-04
3	rs114030788	99037955	0.56	3.71380227232677	0.74	0.985826031678479	12.2956058871506	2.01968379309257	0.0077	0.015	0.0111	0.0025	0.1456	0.0021	0.0031	0.0413	8e-04	0.0703	0.1144	0.0612	6e-04	0.1631	0.0205	0.0017	0.0021	0.0011	5e-04	0.0422	0.0254	0.0202	0.0976	0.0325	0.1134	6e-04
3	rs17823383	99051114	0.68	2.11746674676432	0.74	0.985826031678479	1.98174365840017	0.887314634363157	0.0115	0.0173	0.0125	0.0032	0.1531	0.0029	0.0038	0.0503	8e-04	0.0941	0.1226	0.0451	8e-04	0.1489	0.024	0.0026	0.0043	0.0013	6e-04	0.0371	0.0217	0.0254	0.0899	0.0311	0.0906	6e-04
3	rs1871791	99051153	0.68	2.11746674676432	0.74	0.985826031678479	1.98539746710747	0.88153629420795	0.0115	0.0173	0.0125	0.0032	0.1531	0.0029	0.0038	0.0503	8e-04	0.0941	0.1227	0.0451	8e-04	0.149	0.024	0.0026	0.0044	0.0013	6e-04	0.0371	0.0217	0.0254	0.0899	0.0311	0.0904	6e-04
3	rs11705896	99053815	0.68	2.11746674676432	0.74	0.985826031678479	4.51495090287564	1.27246576381322	0.0116	0.0173	0.0125	0.0032	0.1522	0.0029	0.0088	0.0502	8e-04	0.0941	0.1212	0.0441	8e-04	0.1474	0.0239	0.0027	0.0044	0.0013	6e-04	0.0362	0.0215	0.032	0.0882	0.0308	0.0872	6e-04
3	rs4928191	99053835	0.68	2.11746674676432	0.74	0.985826031678479	4.51241649212524	1.27631269547665	0.0116	0.0173	0.0125	0.0033	0.1522	0.0029	0.0088	0.0502	8e-04	0.0941	0.1212	0.0441	8e-04	0.1475	0.0239	0.0027	0.0044	0.0013	6e-04	0.0362	0.0215	0.032	0.0882	0.0308	0.0871	6e-04
3	rs6440541	99054982	0.68	2.11746674676432	0.74	0.985826031678479	4.49946840032271	1.23693589729543	0.0116	0.0173	0.0125	0.0033	0.1523	0.003	0.0088	0.0503	8e-04	0.0944	0.1213	0.0439	8e-04	0.1473	0.0239	0.0027	0.0044	0.0013	6e-04	0.0361	0.0214	0.0321	0.0881	0.0308	0.087	6e-04
3	rs2128027	99065296	0.68	2.11746674676432	0.74	0.985826031678479	4.70304590983314	1.07114167860913	0.0119	0.0175	0.0125	0.0034	0.153	0.003	0.0091	0.0509	8e-04	0.0958	0.1216	0.0427	8e-04	0.1467	0.0243	0.0028	0.0046	0.0013	6e-04	0.0359	0.021	0.0324	0.0872	0.0305	0.0858	6e-04
3	rs2246153	99067150	0.69	2.00720157223845	0.74	0.985826031678479	4.31779277925887	0.88762719579107	0.0119	0.0175	0.0125	0.0034	0.1533	0.0031	0.0093	0.0513	7e-04	0.0966	0.1217	0.0419	8e-04	0.146	0.0241	0.0028	0.0048	0.0013	6e-04	0.0357	0.0208	0.0326	0.0867	0.0303	0.0858	6e-04
3	rs1531730	99075067	0.69	2.00720157223845	0.74	0.985826031678479	3.63676171389689	0.996103871362348	0.0119	0.0176	0.0125	0.0035	0.1537	0.0031	0.0092	0.052	7e-04	0.0981	0.122	0.0409	8e-04	0.1451	0.0246	0.0029	0.0049	0.0013	7e-04	0.0355	0.0204	0.0327	0.0856	0.0299	0.0855	6e-04
3	rs9846185	99079642	0.69	2.00720157223845	0.74	0.985826031678479	3.72474879651738	0.961682674693089	0.0119	0.0176	0.0125	0.0035	0.1539	0.0031	0.0092	0.0521	7e-04	0.0984	0.122	0.0407	9e-04	0.1449	0.0247	0.0029	0.005	0.0014	7e-04	0.0355	0.0203	0.0327	0.0856	0.0299	0.0855	6e-04
3	rs10935768	99088011	0.7	1.90037222607993	0.74	0.985826031678479	3.61428970282893	0.848423419008329	0.0119	0.0176	0.0125	0.0035	0.1542	0.0031	0.0092	0.0522	7e-04	0.0988	0.1221	0.0402	9e-04	0.1446	0.0248	0.0029	0.005	0.0014	7e-04	0.0356	0.0202	0.0326	0.0858	0.0297	0.0856	6e-04
3	rs114757058	99089731	0.7	1.90037222607993	0.74	0.985826031678479	3.63197159949457	0.849972148742708	0.0119	0.0176	0.0125	0.0035	0.1542	0.0031	0.0092	0.0523	7e-04	0.0989	0.1221	0.0402	9e-04	0.1446	0.0248	0.0029	0.005	0.0014	7e-04	0.0356	0.0201	0.0326	0.0858	0.0296	0.0856	6e-04
3	rs115775354	99090556	0.7	1.90037222607993	0.74	0.985826031678479	3.63676171389689	0.843626084407573	0.0119	0.0176	0.0125	0.0035	0.1543	0.0031	0.0092	0.0523	7e-04	0.0989	0.1221	0.0401	9e-04	0.1446	0.0248	0.0029	0.0051	0.0014	7e-04	0.0356	0.0201	0.0326	0.0858	0.0296	0.0856	6e-04
3	rs9833036	99092891	0.7	1.90037222607993	0.74	0.985826031678479	3.47907968327064	0.78620447318396	0.0119	0.0176	0.0124	0.0035	0.1544	0.0031	0.0092	0.0523	7e-04	0.099	0.122	0.0399	9e-04	0.1445	0.0248	0.003	0.0051	0.0014	8e-04	0.0355	0.02	0.0326	0.0858	0.0295	0.0856	6e-04
3	rs62283827	99100991	0.7	1.90037222607993	0.75	0.911329023803182	3.35649674395316	0.790321007977761	0.0119	0.0177	0.0123	0.0035	0.1548	0.0031	0.009	0.0523	7e-04	0.0996	0.1222	0.0393	9e-04	0.1444	0.0249	0.003	0.0051	0.0014	8e-04	0.0355	0.0198	0.0321	0.0863	0.0294	0.0858	6e-04
3	rs116747506	99104844	0.7	1.90037222607993	0.75	0.911329023803182	3.32633576417631	0.788643346417552	0.0119	0.0177	0.0123	0.0035	0.1548	0.0031	0.009	0.0522	7e-04	0.0997	0.1222	0.0393	9e-04	0.1444	0.0248	0.003	0.0051	0.0014	7e-04	0.0355	0.0198	0.0321	0.0863	0.0294	0.0857	6e-04
3	rs115524806	99115939	0.7	1.90037222607993	0.75	0.911329023803182	3.26792379435303	0.7801143813766	0.012	0.0177	0.0123	0.0035	0.155	0.0031	0.009	0.0522	7e-04	0.0999	0.1223	0.0391	9e-04	0.1444	0.0248	0.003	0.0051	0.0014	7e-04	0.0355	0.0197	0.0319	0.0865	0.0293	0.0858	6e-04
3	rs114029085	99125218	0.7	1.90037222607993	0.75	0.911329023803182	3.19708790871804	0.770239756616407	0.0119	0.0177	0.0122	0.0035	0.1552	0.0031	0.0089	0.0522	7e-04	0.1002	0.1224	0.0388	9e-04	0.1444	0.0248	0.003	0.0051	0.0014	7e-04	0.0355	0.0196	0.0316	0.0866	0.0293	0.0859	6e-04
3	rs4339135	99128882	0.7	1.90037222607993	0.75	0.911329023803182	3.16234824421237	0.738525161252664	0.0119	0.0177	0.0122	0.0035	0.1553	0.0031	0.0089	0.0522	7e-04	0.1003	0.1224	0.0387	9e-04	0.1443	0.0249	0.003	0.0051	0.0014	7e-04	0.0355	0.0196	0.0316	0.0867	0.0293	0.0859	6e-04
3	rs2623324	99131534	0.7	1.90037222607993	0.75	0.911329023803182	3.09764886490517	0.714559975966336	0.0119	0.0177	0.0121	0.0035	0.1555	0.0031	0.0088	0.0522	7e-04	0.1004	0.1225	0.0385	9e-04	0.1443	0.0249	0.003	0.0051	0.0014	7e-04	0.0355	0.0195	0.0314	0.0868	0.0292	0.0859	6e-04
3	rs73136513	99134540	0.7	1.90037222607993	0.75	0.911329023803182	3.03649903123489	0.655583300460394	0.0119	0.0177	0.0121	0.0035	0.1556	0.0031	0.0088	0.0522	7e-04	0.1005	0.1225	0.0384	9e-04	0.1442	0.0249	0.003	0.0051	0.0014	7e-04	0.0355	0.0195	0.0314	0.0868	0.0292	0.0859	6e-04
3	rs2128022	99142230	0.7	1.90037222607993	0.75	0.911329023803182	2.70839891306264	0.449511970866798	0.0119	0.0177	0.0121	0.0035	0.1561	0.0031	0.0086	0.0522	7e-04	0.1011	0.1226	0.0378	9e-04	0.1438	0.025	0.003	0.0052	0.0014	7e-04	0.0355	0.0192	0.0312	0.0869	0.0291	0.0861	6e-04
3	rs73138321	99143919	0.71	1.79696118899158	0.75	0.911329023803182	2.44209855687401	0.618224365714736	0.012	0.0177	0.0122	0.0035	0.1569	0.0032	0.0083	0.0523	7e-04	0.1019	0.1229	0.037	9e-04	0.1432	0.0251	0.0031	0.0052	0.0014	7e-04	0.0355	0.0188	0.031	0.0871	0.0289	0.0863	5e-04
3	rs75910059	99150655	0.71	1.79696118899158	0.75	0.911329023803182	2.21612022662005	0.576984155533351	0.012	0.0177	0.0122	0.0035	0.1574	0.0032	0.0082	0.0522	7e-04	0.1024	0.1231	0.0366	9e-04	0.1429	0.0252	0.0031	0.0053	0.0014	7e-04	0.0355	0.0187	0.0308	0.0872	0.0288	0.0864	5e-04
3	rs115932460	99152807	0.72	1.69694984062712	0.75	0.911329023803182	1.22012580845592	0.368347305400649	0.0121	0.0178	0.0122	0.0035	0.1605	0.0033	0.0071	0.0522	6e-04	0.1057	0.1245	0.0333	9e-04	0.1403	0.0255	0.0033	0.0056	0.0015	6e-04	0.0355	0.0171	0.0298	0.0879	0.028	0.0871	5e-04
3	rs11714383	99154087	0.72	1.69694984062712	0.75	0.911329023803182	1.12582629379448	0.331407455090341	0.0122	0.0178	0.0122	0.0036	0.1608	0.0033	0.0069	0.0521	6e-04	0.1061	0.1248	0.0329	9e-04	0.14	0.0256	0.0034	0.0056	0.0015	6e-04	0.0355	0.0169	0.0296	0.088	0.0279	0.0872	5e-04
3	rs75883871	99158504	0.72	1.69694984062712	0.75	0.911329023803182	1.0505289929558	0.318380003416938	0.0122	0.0178	0.0123	0.0036	0.1612	0.0033	0.0067	0.052	6e-04	0.1065	0.1249	0.0324	9e-04	0.1397	0.0256	0.0034	0.0057	0.0015	6e-04	0.0355	0.0165	0.0295	0.0881	0.0277	0.0875	5e-04
3	rs2670321	99167107	0.72	1.69694984062712	0.75	0.911329023803182	1.06228838608477	0.354910348811381	0.0122	0.0178	0.0123	0.0036	0.1612	0.0033	0.0067	0.052	6e-04	0.1065	0.1249	0.0324	9e-04	0.1397	0.0256	0.0034	0.0057	0.0015	6e-04	0.0355	0.0165	0.0294	0.0881	0.0277	0.0875	5e-04
3	rs79806311	99186739	0.72	1.69694984062712	0.75	0.911329023803182	0.935301144488576	0.299785717334006	0.0121	0.0177	0.0123	0.0036	0.162	0.0034	0.0067	0.0519	6e-04	0.1075	0.1253	0.0315	0.001	0.1389	0.0257	0.0034	0.0058	0.0015	6e-04	0.0356	0.0159	0.0289	0.0887	0.0272	0.088	6e-04
3	rs9289822	99189574	0.73	1.60031838062949	0.75	0.911329023803182	0.930630365183498	0.31971217204012	0.0121	0.0176	0.0123	0.0036	0.1624	0.0034	0.0067	0.0519	6e-04	0.108	0.1255	0.031	0.001	0.1384	0.0257	0.0034	0.0058	0.0015	6e-04	0.0357	0.0156	0.0285	0.0891	0.027	0.0883	7e-04
3	rs1355762	99190963	0.74	1.50704574407537	0.75	0.911329023803182	0.891405576949154	0.102956120694023	0.0121	0.0173	0.0116	0.0031	0.1651	0.0033	0.0061	0.052	5e-04	0.1126	0.1273	0.0285	0.0011	0.1346	0.026	0.0031	0.0059	0.0014	5e-04	0.0359	0.0138	0.0251	0.0921	0.025	0.091	0.001
3	rs10049046	99199552	0.74	1.50704574407537	0.75	0.911329023803182	0.980921235023344	0.125504942557122	0.0121	0.0172	0.0116	0.0031	0.1654	0.0033	0.006	0.052	5e-04	0.1131	0.1276	0.0283	0.0011	0.1342	0.0256	0.003	0.0059	0.001	5e-04	0.0359	0.0137	0.0247	0.0926	0.0255	0.0914	0.001
3	rs116202873	99201047	0.74	1.50704574407537	0.74	0.985826031678479	0.980240117944951	0.125770797248816	0.0121	0.0172	0.0116	0.003	0.1653	0.0033	0.006	0.052	5e-04	0.1131	0.1276	0.0283	0.0011	0.1341	0.0257	0.003	0.0059	0.001	5e-04	0.036	0.0136	0.0247	0.0926	0.0255	0.0915	0.001
3	rs72926452	99203899	0.74	1.50704574407537	0.74	0.985826031678479	0.953407791384045	0.123385683898008	0.0122	0.0172	0.0115	0.003	0.1654	0.0033	0.0059	0.052	5e-04	0.1132	0.1276	0.0283	0.0011	0.1341	0.0256	0.0031	0.0059	0.001	5e-04	0.036	0.0136	0.0247	0.0927	0.0254	0.0915	0.001
3	rs71313552	99221309	0.74	1.50704574407537	0.74	0.985826031678479	0.965643175451448	0.117800852466429	0.0124	0.0172	0.0114	0.003	0.1656	0.0033	0.0059	0.052	5e-04	0.1133	0.1277	0.0282	0.0011	0.1338	0.0256	0.0031	0.0059	0.001	5e-04	0.0361	0.0136	0.0246	0.0928	0.0254	0.0915	0.001
3	rs115565374	99226294	0.74	1.50704574407537	0.74	0.985826031678479	0.966404733547572	0.113165088611038	0.0125	0.0172	0.0114	0.003	0.1656	0.0033	0.0059	0.052	5e-04	0.1133	0.1277	0.0282	0.0011	0.1338	0.0256	0.0031	0.0059	0.001	5e-04	0.0361	0.0135	0.0246	0.0929	0.0253	0.0915	0.001
3	rs115257495	99243739	0.74	1.50704574407537	0.74	0.985826031678479	0.980410379008714	0.103943731717175	0.0126	0.0172	0.011	0.0029	0.166	0.0033	0.0057	0.0523	5e-04	0.1135	0.128	0.0279	0.0011	0.133	0.0255	0.0031	0.0059	9e-04	5e-04	0.0363	0.0133	0.0243	0.0934	0.0251	0.0919	0.001
3	rs73134347	99252044	0.74	1.50704574407537	0.74	0.985826031678479	1.01539613767673	0.112314398867816	0.0126	0.0172	0.0108	0.0028	0.1661	0.0033	0.0057	0.0524	5e-04	0.1137	0.1281	0.0279	0.0011	0.1327	0.0255	0.0031	0.0059	9e-04	4e-04	0.0364	0.0132	0.0242	0.0936	0.0251	0.0921	0.001
3	rs2880365	99253911	0.74	1.50704574407537	0.74	0.985826031678479	1.02526080032022	0.112824518922755	0.0126	0.0172	0.0108	0.0028	0.1662	0.0033	0.0057	0.0523	5e-04	0.1137	0.1282	0.0279	0.0011	0.1326	0.0255	0.0031	0.0059	9e-04	4e-04	0.0365	0.0132	0.0242	0.0936	0.0251	0.0921	0.001
3	rs17775314	99255124	0.74	1.50704574407537	0.74	0.985826031678479	1.02768962027603	0.112059669825211	0.0126	0.0172	0.0108	0.0028	0.1662	0.0033	0.0057	0.0523	5e-04	0.1137	0.1282	0.0278	0.0011	0.1326	0.0255	0.0031	0.0059	9e-04	4e-04	0.0365	0.0132	0.0242	0.0936	0.0251	0.0921	0.001
3	rs115799762	99256867	0.74	1.50704574407537	0.74	0.985826031678479	1.02682191700217	0.113762026395592	0.0126	0.0172	0.0108	0.0028	0.1662	0.0033	0.0057	0.0524	5e-04	0.1137	0.1282	0.0278	0.0011	0.1326	0.0255	0.0031	0.0059	9e-04	4e-04	0.0365	0.0132	0.0242	0.0936	0.0251	0.0921	0.001
3	rs115692745	99262981	0.74	1.50704574407537	0.74	0.985826031678479	1.01755612288642	0.119014199330991	0.0126	0.0172	0.0108	0.0029	0.1663	0.0034	0.0058	0.0523	5e-04	0.1138	0.1283	0.0277	0.0011	0.1324	0.0255	0.0031	0.006	9e-04	4e-04	0.0365	0.0131	0.0242	0.0936	0.025	0.0921	0.001
3	rs13070584	99266337	0.75	1.41710951105961	0.74	0.985826031678479	1.0119440461407	0.118406938826225	0.0126	0.0172	0.0108	0.0029	0.1664	0.0034	0.0058	0.0523	5e-04	0.1138	0.1283	0.0277	0.0012	0.1323	0.0255	0.0031	0.006	9e-04	4e-04	0.0365	0.0131	0.0242	0.0936	0.0249	0.0921	0.001
3	rs115313636	99269714	0.75	1.41710951105961	0.74	0.985826031678479	0.762455251146923	0.089598786029296	0.0124	0.0173	0.0105	0.0029	0.1686	0.0034	0.0054	0.0524	4e-04	0.114	0.1295	0.0262	0.0023	0.1297	0.0253	0.0032	0.006	9e-04	4e-04	0.0364	0.0133	0.0235	0.0945	0.0242	0.0929	9e-04
3	rs1513304	99269750	0.75	1.41710951105961	0.74	0.985826031678479	0.776130553041201	0.102545696729776	0.0124	0.0173	0.0105	0.0029	0.1687	0.0035	0.0054	0.0524	4e-04	0.114	0.1295	0.0261	0.0023	0.1296	0.0253	0.0032	0.006	9e-04	4e-04	0.0364	0.0134	0.0235	0.0945	0.0242	0.0929	9e-04
3	rs938211	99271699	0.76	1.33048581017907	0.74	0.985826031678479	0.719755616800571	0.0913948065546987	0.0125	0.0172	0.0098	0.0028	0.1705	0.0033	0.0049	0.0528	3e-04	0.1149	0.1307	0.025	0.0024	0.1277	0.0252	0.0029	0.0057	0.001	3e-04	0.0362	0.0135	0.0228	0.0953	0.0236	0.0941	8e-04
3	rs13070310	99273395	0.76	1.33048581017907	0.74	0.985826031678479	0.725211497536242	0.0919442287562431	0.0125	0.0172	0.0098	0.0028	0.1707	0.0033	0.0049	0.0528	3e-04	0.1149	0.1308	0.0249	0.0025	0.1275	0.0252	0.0029	0.0057	0.001	3e-04	0.0362	0.0135	0.0228	0.0953	0.0236	0.0942	8e-04
3	rs35180422	99275470	0.76	1.33048581017907	0.74	0.985826031678479	0.719606397398081	0.0926525454167804	0.0125	0.0172	0.0098	0.0028	0.1707	0.0033	0.0049	0.0528	3e-04	0.1149	0.1308	0.0249	0.0025	0.1275	0.0252	0.0029	0.0057	0.001	3e-04	0.0362	0.0135	0.0228	0.0954	0.0236	0.0942	8e-04
3	rs114624435	99289129	0.76	1.33048581017907	0.74	0.985826031678479	0.69701146738649	0.0961462615445758	0.0126	0.0172	0.0098	0.0028	0.1708	0.0032	0.0047	0.0528	3e-04	0.115	0.1308	0.0248	0.0025	0.1274	0.0251	0.0028	0.0057	0.001	3e-04	0.0362	0.0135	0.0228	0.0955	0.0235	0.0944	8e-04
3	rs114505038	99299671	0.76	1.33048581017907	0.74	0.985826031678479	0.686382440782695	0.100340444929132	0.0126	0.0171	0.0098	0.0028	0.1709	0.0032	0.0046	0.0529	3e-04	0.1151	0.131	0.0247	0.0025	0.1271	0.025	0.0028	0.0057	0.001	3e-04	0.0361	0.0136	0.0228	0.0956	0.0234	0.0946	8e-04
3	rs58846871	99305630	0.76	1.33048581017907	0.74	0.985826031678479	0.659951642952129	0.0985574267252826	0.0127	0.017	0.0096	0.0028	0.1715	0.003	0.0041	0.0533	3e-04	0.1155	0.1315	0.0243	0.0026	0.1257	0.0248	0.0027	0.0057	0.001	3e-04	0.0356	0.0138	0.0226	0.0966	0.0231	0.0956	8e-04
3	rs116794986	99306038	0.76	1.33048581017907	0.74	0.985826031678479	0.660238759035078	0.0987190025728673	0.0127	0.017	0.0096	0.0028	0.1715	0.003	0.0041	0.0533	3e-04	0.1155	0.1315	0.0243	0.0026	0.1257	0.0248	0.0027	0.0057	0.001	3e-04	0.0356	0.0138	0.0226	0.0966	0.0231	0.0956	8e-04
3	rs1355765	99320707	0.76	1.33048581017907	0.74	0.985826031678479	0.664840287876	0.0995284336681809	0.0127	0.017	0.0097	0.0028	0.1715	0.003	0.0041	0.0533	4e-04	0.1155	0.1315	0.0242	0.0026	0.1256	0.0248	0.0027	0.0057	0.001	3e-04	0.0356	0.0138	0.0226	0.0966	0.0231	0.0956	8e-04
3	rs56312826	99321894	0.76	1.33048581017907	0.74	0.985826031678479	0.665056338557342	0.099852929030262	0.0127	0.017	0.0097	0.0028	0.1716	0.003	0.0041	0.0533	4e-04	0.1155	0.1315	0.0242	0.0026	0.1256	0.0248	0.0027	0.0057	0.001	3e-04	0.0356	0.0138	0.0226	0.0966	0.0231	0.0956	8e-04
3	rs114598716	99321942	0.76	1.33048581017907	0.74	0.985826031678479	0.665056338557342	0.099852929030262	0.0127	0.017	0.0097	0.0028	0.1716	0.003	0.0041	0.0533	4e-04	0.1155	0.1315	0.0242	0.0026	0.1256	0.0248	0.0027	0.0057	0.001	3e-04	0.0356	0.0138	0.0226	0.0966	0.0231	0.0956	8e-04
3	rs12486836	99331072	0.76	1.33048581017907	0.74	0.985826031678479	0.664408281557158	0.100259127938522	0.0127	0.0169	0.0096	0.0028	0.1717	0.003	0.004	0.0533	4e-04	0.1155	0.1316	0.0242	0.0026	0.1256	0.0247	0.0026	0.0057	0.001	3e-04	0.0356	0.0138	0.0226	0.0967	0.023	0.0956	8e-04
3	rs116798224	99340486	0.76	1.33048581017907	0.74	0.985826031678479	0.66685799245639	0.101073454066967	0.0127	0.0169	0.0096	0.0028	0.1718	0.003	0.004	0.0533	4e-04	0.1155	0.1316	0.0241	0.0026	0.1255	0.0248	0.0026	0.0057	0.001	3e-04	0.0356	0.0138	0.0226	0.0968	0.023	0.0956	8e-04
3	rs534705	99345023	0.76	1.33048581017907	0.74	0.985826031678479	0.669817461803461	0.101645008448666	0.0127	0.0169	0.0096	0.0028	0.1718	0.003	0.004	0.0533	4e-04	0.1155	0.1316	0.0241	0.0026	0.1255	0.0248	0.0026	0.0056	0.001	3e-04	0.0356	0.0138	0.0226	0.0969	0.023	0.0956	8e-04
3	rs11919937	99345189	0.76	1.33048581017907	0.74	0.985826031678479	0.669383999825619	0.101645008448666	0.0127	0.0169	0.0096	0.0028	0.1718	0.003	0.004	0.0533	4e-04	0.1155	0.1316	0.0241	0.0026	0.1255	0.0248	0.0026	0.0056	0.001	3e-04	0.0356	0.0138	0.0226	0.0969	0.023	0.0956	8e-04
3	rs7611197	99352604	0.76	1.33048581017907	0.74	0.985826031678479	0.670829364634893	0.101399902916346	0.0127	0.0169	0.0096	0.0028	0.1718	0.0029	0.004	0.0534	4e-04	0.1154	0.1316	0.0241	0.0026	0.1255	0.0248	0.0026	0.0056	0.001	3e-04	0.0356	0.0138	0.0226	0.0969	0.023	0.0957	8e-04
3	rs12637777	99353985	0.76	1.33048581017907	0.74	0.985826031678479	0.670467891781495	0.101481579165474	0.0127	0.0169	0.0096	0.0028	0.1718	0.0029	0.004	0.0534	4e-04	0.1154	0.1316	0.0241	0.0026	0.1255	0.0248	0.0026	0.0056	0.001	3e-04	0.0356	0.0138	0.0226	0.0969	0.023	0.0957	8e-04
3	rs1711560	99391933	0.78	1.16707263834179	0.74	0.985826031678479	0.843838209296153	0.273751096270403	0.012	0.0156	0.0089	0.0023	0.1734	0.0023	0.0032	0.0554	4e-04	0.1169	0.1354	0.0197	0.0024	0.12	0.0249	0.0022	0.005	0.0011	5e-04	0.0361	0.0147	0.0237	0.1023	0.0204	0.0969	6e-04
3	rs486688	99394807	0.78	1.16707263834179	0.74	0.985826031678479	0.844957885207093	0.273982392761181	0.012	0.0156	0.0089	0.0023	0.1734	0.0023	0.0032	0.0554	4e-04	0.1169	0.1355	0.0197	0.0024	0.1199	0.0249	0.0022	0.005	0.0011	5e-04	0.0361	0.0147	0.0237	0.1024	0.0204	0.0969	6e-04
3	rs13095226	99396272	0.78	1.16707263834179	0.74	0.985826031678479	0.844557928302812	0.275023972571688	0.012	0.0156	0.0089	0.0023	0.1734	0.0023	0.0032	0.0554	4e-04	0.1169	0.1355	0.0197	0.0024	0.1199	0.0249	0.0022	0.005	0.0011	5e-04	0.0361	0.0147	0.0237	0.1024	0.0204	0.0969	6e-04
3	rs73150265	99402876	0.78	1.16707263834179	0.74	0.985826031678479	0.842639259031451	0.278388442716817	0.012	0.0156	0.0089	0.0023	0.1735	0.0023	0.0032	0.0555	4e-04	0.1169	0.1355	0.0197	0.0024	0.1198	0.0249	0.0022	0.005	0.0011	5e-04	0.0361	0.0147	0.0237	0.1025	0.0204	0.0969	6e-04
3	rs1111615	99410162	0.78	1.16707263834179	0.74	0.985826031678479	0.849202387078144	0.286561054103229	0.012	0.0156	0.0088	0.0023	0.1737	0.0023	0.0032	0.0556	5e-04	0.1169	0.1356	0.0195	0.0024	0.1191	0.0248	0.0022	0.005	0.0011	6e-04	0.0361	0.0149	0.0236	0.1028	0.0202	0.097	6e-04
3	rs61743352	99422235	0.78	1.16707263834179	0.74	0.985826031678479	0.830610397220674	0.328838600465995	0.0121	0.0156	0.0085	0.0024	0.1747	0.0024	0.0032	0.0556	4e-04	0.1168	0.1365	0.0187	0.0024	0.1173	0.0244	0.0023	0.005	0.0013	6e-04	0.036	0.0155	0.0238	0.1036	0.0194	0.0975	6e-04
3	rs11706290	99430397	0.77	1.24714921571202	0.74	0.985826031678479	0.826247412512434	0.339272138323189	0.0121	0.0155	0.0085	0.0025	0.1749	0.0024	0.0032	0.0556	5e-04	0.1167	0.1367	0.0185	0.0024	0.1168	0.0243	0.0023	0.005	0.0013	6e-04	0.036	0.0156	0.0238	0.1038	0.0192	0.0977	6e-04
3	rs4928143	99442780	0.77	1.24714921571202	0.74	0.985826031678479	0.834744442536338	0.345081692514103	0.0121	0.0155	0.0084	0.0025	0.1751	0.0025	0.0033	0.0556	5e-04	0.1167	0.1368	0.0184	0.0024	0.1166	0.0243	0.0023	0.005	0.0013	6e-04	0.036	0.0157	0.0238	0.1039	0.0191	0.0977	6e-04
3	rs670070	99448778	0.77	1.24714921571202	0.74	0.985826031678479	0.836257147809233	0.34594937803244	0.0121	0.0155	0.0085	0.0025	0.1751	0.0025	0.0033	0.0556	5e-04	0.1167	0.1368	0.0184	0.0024	0.1165	0.0243	0.0023	0.005	0.0013	6e-04	0.036	0.0157	0.0238	0.1039	0.0191	0.0978	6e-04
3	rs497868	99450187	0.77	1.24714921571202	0.74	0.985826031678479	0.836735087349026	0.344957788719271	0.0121	0.0155	0.0085	0.0025	0.1751	0.0025	0.0033	0.0556	5e-04	0.1167	0.1368	0.0184	0.0024	0.1165	0.0243	0.0023	0.005	0.0013	6e-04	0.036	0.0157	0.0238	0.1039	0.0191	0.0978	6e-04
3	rs792840	99471251	0.77	1.24714921571202	0.74	0.985826031678479	0.836018221795433	0.369736671463666	0.0121	0.0155	0.0086	0.0025	0.1761	0.0025	0.0031	0.0557	3e-04	0.1165	0.1367	0.0181	0.0024	0.116	0.024	0.0024	0.005	0.0014	6e-04	0.036	0.0157	0.0238	0.1042	0.019	0.098	6e-04
3	rs116476528	99480620	0.77	1.24714921571202	0.74	0.985826031678479	0.826802154790905	0.366707233927898	0.0121	0.0155	0.0086	0.0025	0.176	0.0025	0.0031	0.0557	3e-04	0.1163	0.1369	0.0181	0.0024	0.116	0.0241	0.0024	0.005	0.0014	6e-04	0.036	0.0157	0.0239	0.1042	0.019	0.0981	6e-04
3	rs111726027	99487658	0.77	1.24714921571202	0.74	0.985826031678479	0.813060255696576	0.360418639253829	0.0121	0.0155	0.0086	0.0025	0.176	0.0025	0.0031	0.0556	3e-04	0.1158	0.1371	0.0182	0.0024	0.1159	0.0241	0.0024	0.005	0.0014	6e-04	0.036	0.0157	0.024	0.1042	0.019	0.0982	6e-04
3	rs1287285	99497118	0.78	1.16707263834179	0.74	0.985826031678479	0.800746083001119	0.35828757048416	0.0121	0.0156	0.0086	0.0025	0.176	0.0025	0.0031	0.0557	3e-04	0.1152	0.1374	0.0182	0.0024	0.1158	0.024	0.0024	0.005	0.0014	6e-04	0.036	0.0156	0.0241	0.1043	0.019	0.0984	6e-04
3	rs793498	99505203	0.78	1.16707263834179	0.74	0.985826031678479	0.777673719689207	0.352040677913651	0.0121	0.0158	0.0085	0.0025	0.176	0.0026	0.0031	0.0556	3e-04	0.114	0.1378	0.0182	0.0023	0.1157	0.024	0.0024	0.005	0.0014	6e-04	0.036	0.0157	0.0245	0.1045	0.019	0.0986	6e-04
3	rs115547246	99511032	0.78	1.16707263834179	0.74	0.985826031678479	0.773664261427992	0.355285144548908	0.0121	0.0158	0.0085	0.0025	0.176	0.0026	0.003	0.0556	3e-04	0.114	0.1379	0.0182	0.0023	0.1158	0.024	0.0024	0.005	0.0014	6e-04	0.036	0.0158	0.0245	0.1045	0.019	0.0985	6e-04
3	rs116185650	99515515	0.78	1.16707263834179	0.74	0.985826031678479	0.782620805655488	0.362176333034778	0.0122	0.0158	0.0085	0.0025	0.176	0.0026	0.003	0.0556	3e-04	0.114	0.1379	0.0181	0.0023	0.1158	0.0239	0.0024	0.005	0.0014	6e-04	0.0359	0.0158	0.0245	0.1047	0.019	0.0985	5e-04
3	rs115480915	99518657	0.78	1.16707263834179	0.74	0.985826031678479	0.788435498942803	0.365824976330354	0.0122	0.0158	0.0085	0.0025	0.1761	0.0026	0.003	0.0556	3e-04	0.114	0.1379	0.0181	0.0023	0.1158	0.0239	0.0024	0.005	0.0014	6e-04	0.0359	0.0159	0.0245	0.1048	0.019	0.0985	5e-04
3	rs793474	99544380	0.78	1.16707263834179	0.74	0.985826031678479	0.805050743984463	0.374928173679693	0.0122	0.0158	0.0084	0.0025	0.1761	0.0026	0.003	0.0556	2e-04	0.114	0.138	0.0181	0.0023	0.1158	0.0238	0.0024	0.005	0.0014	6e-04	0.0358	0.0159	0.0246	0.105	0.019	0.0985	4e-04
3	rs116088455	99565858	0.78	1.16707263834179	0.74	0.985826031678479	0.833869200942251	0.383838442072956	0.0122	0.0158	0.0085	0.0024	0.1762	0.0026	0.003	0.0556	2e-04	0.114	0.1381	0.018	0.0023	0.1158	0.0237	0.0024	0.005	0.0014	6e-04	0.0356	0.0159	0.0245	0.1053	0.019	0.0985	3e-04
3	rs114350715	99572007	0.78	1.16707263834179	0.74	0.985826031678479	0.837213143549964	0.384221615014929	0.0122	0.0158	0.0085	0.0024	0.1762	0.0026	0.003	0.0556	2e-04	0.114	0.138	0.018	0.0023	0.1158	0.0237	0.0024	0.005	0.0014	6e-04	0.0356	0.0158	0.0246	0.1053	0.019	0.0985	3e-04
3	rs3732444	99581439	0.78	1.16707263834179	0.74	0.985826031678479	0.848721422831479	0.38793109929597	0.0122	0.0159	0.0085	0.0024	0.1762	0.0026	0.003	0.0557	2e-04	0.1141	0.1381	0.018	0.0023	0.1158	0.0237	0.0024	0.005	0.0015	6e-04	0.0356	0.0158	0.0246	0.1054	0.0191	0.0985	2e-04
3	rs115104237	99587229	0.78	1.16707263834179	0.74	0.985826031678479	0.84880157548378	0.391778892761039	0.0121	0.0159	0.0085	0.0024	0.1762	0.0026	0.003	0.0557	2e-04	0.1141	0.1381	0.018	0.0023	0.1158	0.0237	0.0024	0.005	0.0015	5e-04	0.0355	0.0158	0.0246	0.1055	0.0191	0.0985	2e-04
3	rs793502	99588417	0.78	1.16707263834179	0.74	0.985826031678479	0.850084456078386	0.391650463483023	0.0122	0.0159	0.0085	0.0024	0.1762	0.0026	0.003	0.0557	2e-04	0.1141	0.1381	0.018	0.0023	0.1157	0.0237	0.0024	0.005	0.0015	5e-04	0.0355	0.0158	0.0246	0.1055	0.0191	0.0985	2e-04
3	rs793501	99591638	0.78	1.16707263834179	0.74	0.985826031678479	0.846798726195061	0.396023581955076	0.0122	0.0159	0.0085	0.0024	0.1762	0.0026	0.003	0.0557	2e-04	0.1141	0.1381	0.018	0.0023	0.1157	0.0237	0.0024	0.005	0.0015	4e-04	0.0355	0.0158	0.0246	0.1055	0.0191	0.0985	2e-04
3	rs813218	99592596	0.78	1.16707263834179	0.74	0.985826031678479	0.847439418732787	0.396538947424643	0.0122	0.0159	0.0085	0.0024	0.1762	0.0026	0.003	0.0557	2e-04	0.1141	0.1381	0.018	0.0023	0.1157	0.0237	0.0024	0.005	0.0015	4e-04	0.0355	0.0158	0.0246	0.1055	0.0191	0.0985	2e-04
3	rs116649986	99612852	0.78	1.16707263834179	0.74	0.985826031678479	0.850405305063223	0.398602255525312	0.0122	0.0159	0.0084	0.0024	0.1762	0.0026	0.003	0.0557	2e-04	0.1141	0.1382	0.018	0.0022	0.1157	0.0236	0.0024	0.005	0.0015	4e-04	0.0355	0.0158	0.0246	0.1056	0.0191	0.0985	2e-04
3	rs115485249	99620077	0.78	1.16707263834179	0.74	0.985826031678479	0.850405305063223	0.398602255525312	0.0122	0.0159	0.0084	0.0024	0.1762	0.0026	0.003	0.0557	2e-04	0.1141	0.1382	0.018	0.0022	0.1157	0.0236	0.0024	0.005	0.0015	4e-04	0.0355	0.0158	0.0246	0.1056	0.0191	0.0985	2e-04
3	rs75883782	99622845	0.78	1.16707263834179	0.74	0.985826031678479	0.849763658620308	0.398086151938233	0.0122	0.0159	0.0084	0.0024	0.1762	0.0026	0.003	0.0557	2e-04	0.1141	0.1381	0.018	0.0022	0.1157	0.0236	0.0024	0.005	0.0015	4e-04	0.0355	0.0158	0.0247	0.1056	0.0191	0.0985	2e-04
3	rs1016914	99640121	0.78	1.16707263834179	0.74	0.985826031678479	0.849603279216216	0.398086151938233	0.0122	0.0159	0.0084	0.0024	0.1762	0.0026	0.003	0.0557	2e-04	0.1141	0.1381	0.018	0.0022	0.1157	0.0236	0.0024	0.005	0.0015	4e-04	0.0355	0.0158	0.0247	0.1056	0.0191	0.0985	2e-04
3	rs793440	99643176	0.78	1.16707263834179	0.73	1.06399829815523	0.849202387078144	0.398473212365151	0.0122	0.0159	0.0084	0.0024	0.1762	0.0026	0.003	0.0557	2e-04	0.114	0.1381	0.018	0.0022	0.1157	0.0236	0.0024	0.005	0.0015	4e-04	0.0356	0.0158	0.0247	0.1056	0.0191	0.0984	2e-04
3	rs4244712	99679461	0.78	1.16707263834179	0.73	1.06399829815523	0.870803360580176	0.401961407193244	0.0122	0.0159	0.0084	0.0024	0.1765	0.0025	0.0029	0.0557	2e-04	0.1139	0.1382	0.0176	0.0022	0.1158	0.0238	0.0024	0.005	0.0015	4e-04	0.0355	0.0158	0.0247	0.1055	0.019	0.0985	2e-04
3	rs77901908	99679754	0.78	1.16707263834179	0.73	1.06399829815523	0.872343496329592	0.402349499747689	0.0122	0.0159	0.0084	0.0024	0.1765	0.0025	0.0029	0.0557	2e-04	0.1139	0.1382	0.0176	0.0022	0.1158	0.0238	0.0024	0.005	0.0015	4e-04	0.0355	0.0158	0.0247	0.1054	0.019	0.0984	2e-04
3	rs35777905	99690970	0.78	1.16707263834179	0.73	1.06399829815523	0.876889533978026	0.392549713161475	0.0122	0.016	0.0084	0.0024	0.1768	0.0025	0.0029	0.0558	2e-04	0.1139	0.1384	0.0173	0.0022	0.1158	0.024	0.0024	0.005	0.0015	4e-04	0.0352	0.0159	0.0247	0.1051	0.019	0.0985	2e-04
3	rs77832864	99700583	0.78	1.16707263834179	0.73	1.06399829815523	0.87843420681989	0.392806746455667	0.0122	0.016	0.0084	0.0024	0.1769	0.0025	0.0029	0.0558	2e-04	0.1139	0.1385	0.0172	0.0022	0.1158	0.024	0.0024	0.005	0.0015	4e-04	0.0352	0.0158	0.0247	0.105	0.0189	0.0986	2e-04
3	rs79116392	99709732	0.78	1.16707263834179	0.73	1.06399829815523	0.878922236655398	0.392678223989459	0.0122	0.016	0.0084	0.0024	0.1769	0.0025	0.0029	0.0558	2e-04	0.1139	0.1386	0.0171	0.0022	0.1158	0.024	0.0024	0.005	0.0015	4e-04	0.0352	0.0158	0.0248	0.1049	0.0189	0.0986	2e-04
3	rs79906866	99742628	0.78	1.16707263834179	0.73	1.06399829815523	0.896485266592779	0.392678223989459	0.0123	0.016	0.0085	0.0024	0.1769	0.0025	0.0029	0.0558	2e-04	0.1138	0.1388	0.0168	0.0022	0.1158	0.0241	0.0025	0.005	0.0016	4e-04	0.0352	0.0158	0.0248	0.1049	0.019	0.0987	2e-04
3	rs923470	99757792	0.78	1.16707263834179	0.73	1.06399829815523	0.898865411223581	0.394221260866929	0.0123	0.016	0.0085	0.0024	0.1769	0.0025	0.0029	0.0558	2e-04	0.1138	0.1388	0.0168	0.0022	0.1158	0.0241	0.0025	0.005	0.0016	4e-04	0.0352	0.0158	0.0248	0.1049	0.019	0.0987	2e-04
3	rs76984064	99759963	0.78	1.16707263834179	0.73	1.06399829815523	0.894763368208744	0.393320952643982	0.0123	0.016	0.0085	0.0024	0.1768	0.0025	0.0029	0.0558	2e-04	0.1138	0.1389	0.0168	0.0022	0.1158	0.0241	0.0025	0.005	0.0016	4e-04	0.0352	0.0158	0.0248	0.1049	0.019	0.0987	2e-04
3	rs115681374	99769241	0.78	1.16707263834179	0.73	1.06399829815523	0.893288562487835	0.394221260866929	0.0123	0.016	0.0085	0.0024	0.1768	0.0025	0.0029	0.0558	2e-04	0.1138	0.139	0.0168	0.0023	0.1158	0.0241	0.0025	0.005	0.0016	4e-04	0.0352	0.0158	0.0248	0.1049	0.019	0.0987	2e-04
3	rs7647466	99776445	0.78	1.16707263834179	0.73	1.06399829815523	0.891487411143219	0.392164250536285	0.0123	0.016	0.0085	0.0024	0.1768	0.0025	0.0029	0.0558	2e-04	0.1138	0.139	0.0168	0.0023	0.1159	0.0241	0.0025	0.005	0.0016	4e-04	0.0352	0.0158	0.0248	0.1048	0.019	0.0986	2e-04
3	rs16841920	99783920	0.78	1.16707263834179	0.73	1.06399829815523	0.8900966595968	0.389853679420715	0.0123	0.016	0.0085	0.0024	0.1768	0.0025	0.0029	0.0557	2e-04	0.1138	0.139	0.0168	0.0023	0.1159	0.0241	0.0025	0.005	0.0016	4e-04	0.0351	0.0158	0.0248	0.1049	0.0189	0.0986	2e-04
3	rs1979629	99788031	0.78	1.16707263834179	0.73	1.06399829815523	0.891323745914441	0.390623449330748	0.0123	0.016	0.0085	0.0024	0.1768	0.0025	0.0029	0.0557	2e-04	0.1138	0.139	0.0167	0.0023	0.1159	0.0241	0.0025	0.005	0.0016	4e-04	0.0352	0.0158	0.0248	0.1049	0.0189	0.0986	2e-04
3	rs7645856	99849384	0.78	1.16707263834179	0.73	1.06399829815523	0.963190949526003	0.392935280557162	0.0125	0.0158	0.0084	0.0023	0.1768	0.0023	0.0027	0.0554	3e-04	0.1135	0.1399	0.0158	0.0023	0.1172	0.0244	0.0025	0.005	0.0019	4e-04	0.0352	0.016	0.0251	0.1049	0.0178	0.0981	2e-04
3	rs11537817	99885236	0.78	1.16707263834179	0.73	1.06399829815523	0.996811819145271	0.405846948868144	0.0126	0.0157	0.0084	0.0023	0.1767	0.0023	0.0026	0.0554	3e-04	0.1134	0.1402	0.0155	0.0023	0.1176	0.0245	0.0025	0.0051	0.002	4e-04	0.0352	0.0161	0.0252	0.105	0.0175	0.098	2e-04
3	rs11537816	99886662	0.78	1.16707263834179	0.73	1.06399829815523	0.994241753370397	0.405846948868144	0.0126	0.0157	0.0084	0.0023	0.1767	0.0022	0.0026	0.0554	3e-04	0.1134	0.1403	0.0155	0.0023	0.1176	0.0245	0.0025	0.005	0.002	4e-04	0.0352	0.0161	0.0253	0.1049	0.0175	0.098	2e-04
3	rs6798114	99892825	0.78	1.16707263834179	0.73	1.06399829815523	0.996126203053466	0.404939406479812	0.0126	0.0157	0.0084	0.0023	0.1767	0.0022	0.0026	0.0554	3e-04	0.1133	0.1403	0.0155	0.0023	0.1176	0.0245	0.0025	0.005	0.002	4e-04	0.0352	0.0161	0.0253	0.1049	0.0175	0.098	2e-04
3	rs9825882	99906250	0.78	1.16707263834179	0.73	1.06399829815523	0.988170083265038	0.397054497702307	0.0126	0.0157	0.0084	0.0023	0.1767	0.0022	0.0026	0.0552	3e-04	0.1132	0.1407	0.0155	0.0023	0.1176	0.0245	0.0025	0.005	0.002	4e-04	0.0352	0.0161	0.0253	0.1051	0.0176	0.0975	3e-04
3	rs9868170	99914139	0.78	1.16707263834179	0.73	1.06399829815523	0.971827385871725	0.4020907599526	0.0127	0.0157	0.0085	0.0023	0.1768	0.0022	0.0025	0.0556	3e-04	0.1127	0.1411	0.0155	0.0023	0.1161	0.0244	0.0024	0.005	0.0021	5e-04	0.0355	0.0162	0.0252	0.1054	0.0176	0.0979	3e-04
3	rs78390132	99914698	0.78	1.16707263834179	0.73	1.06399829815523	0.960656870393267	0.39525088067343	0.0127	0.0157	0.0085	0.0023	0.1768	0.0022	0.0025	0.0556	3e-04	0.1127	0.1411	0.0155	0.0023	0.116	0.0244	0.0024	0.005	0.0021	5e-04	0.0354	0.0162	0.0252	0.1055	0.0176	0.0979	3e-04
3	rs36013739	99933972	0.78	1.16707263834179	0.73	1.06399829815523	0.861506091326099	0.388443529293688	0.0129	0.0158	0.0085	0.0023	0.1764	0.0027	0.0025	0.0555	3e-04	0.1121	0.1418	0.0158	0.0023	0.1159	0.0239	0.0027	0.0052	0.0023	5e-04	0.0351	0.0163	0.0256	0.1055	0.0172	0.0972	4e-04
3	rs17279521	99938137	0.78	1.16707263834179	0.72	1.14588815616863	0.872911204849082	0.398473212365151	0.0129	0.0158	0.0085	0.0023	0.1764	0.0027	0.0025	0.0555	3e-04	0.1121	0.1419	0.0158	0.0023	0.1159	0.0239	0.0027	0.0052	0.0023	5e-04	0.0351	0.0163	0.0257	0.1055	0.0171	0.0972	4e-04
3	rs7611566	99942320	0.78	1.16707263834179	0.72	1.14588815616863	0.874940009563134	0.403643883507069	0.0129	0.0158	0.0085	0.0023	0.1764	0.0027	0.0025	0.0555	3e-04	0.1121	0.1419	0.0158	0.0023	0.1159	0.0239	0.0027	0.0052	0.0023	5e-04	0.0351	0.0163	0.0257	0.1055	0.0171	0.0972	4e-04
3	rs12486865	99956556	0.78	1.16707263834179	0.72	1.14588815616863	0.867322043145582	0.400151669941544	0.0129	0.0158	0.0085	0.0023	0.1762	0.0027	0.0025	0.0555	3e-04	0.1121	0.1418	0.0159	0.0023	0.1159	0.0239	0.0027	0.0052	0.0023	5e-04	0.0351	0.0163	0.0257	0.1055	0.0172	0.0972	4e-04
3	rs77760672	99975458	0.78	1.16707263834179	0.72	1.14588815616863	0.852492078896908	0.401702735965235	0.0128	0.0158	0.0086	0.0023	0.1762	0.0028	0.0025	0.0556	3e-04	0.1121	0.142	0.0159	0.0022	0.1158	0.0239	0.0028	0.0052	0.0023	5e-04	0.0351	0.0163	0.0258	0.1054	0.0172	0.0971	4e-04
3	rs17395659	100014606	0.78	1.16707263834179	0.72	1.14588815616863	0.855465467259373	0.39795715482343	0.0128	0.0158	0.0086	0.0023	0.1762	0.0028	0.0025	0.0556	3e-04	0.1121	0.1422	0.016	0.0022	0.1157	0.0239	0.0028	0.0052	0.0023	5e-04	0.0351	0.0163	0.0258	0.1054	0.0172	0.0971	4e-04
3	rs115259964	100031474	0.78	1.16707263834179	0.72	1.14588815616863	0.861506091326099	0.399505879599629	0.0128	0.0158	0.0086	0.0023	0.1762	0.0028	0.0025	0.0556	3e-04	0.1121	0.1422	0.016	0.0022	0.1157	0.0239	0.0028	0.0052	0.0023	5e-04	0.0351	0.0163	0.0258	0.1054	0.0172	0.0971	4e-04
3	rs74419003	100039018	0.78	1.16707263834179	0.72	1.14588815616863	0.866270714262905	0.394993406185549	0.0128	0.0158	0.0086	0.0023	0.1762	0.0028	0.0025	0.0554	3e-04	0.1121	0.1423	0.016	0.0022	0.1157	0.0239	0.0028	0.0052	0.0023	5e-04	0.0352	0.0163	0.0258	0.1055	0.0172	0.0971	4e-04
3	rs277653	100041880	0.78	1.16707263834179	0.73	1.06399829815523	0.86562401111178	0.393835344808944	0.0128	0.0158	0.0086	0.0023	0.1762	0.0028	0.0025	0.0554	3e-04	0.1121	0.1423	0.016	0.0022	0.1157	0.0239	0.0028	0.0052	0.0023	5e-04	0.0352	0.0163	0.0259	0.1055	0.0172	0.097	4e-04
3	rs77032522	100043346	0.78	1.16707263834179	0.73	1.06399829815523	0.855545890169189	0.386139075771314	0.0128	0.0158	0.0086	0.0023	0.1762	0.0028	0.0025	0.0554	3e-04	0.1121	0.1423	0.0162	0.0022	0.1157	0.0239	0.0028	0.0052	0.0023	5e-04	0.0351	0.0162	0.0259	0.1054	0.0172	0.097	4e-04
3	rs114507412	100043834	0.78	1.16707263834179	0.73	1.06399829815523	0.853134600737673	0.383966154547333	0.0128	0.0158	0.0086	0.0023	0.1762	0.0028	0.0025	0.0554	3e-04	0.1121	0.1422	0.0162	0.0022	0.1157	0.0239	0.0028	0.0052	0.0023	5e-04	0.0351	0.0162	0.0259	0.1054	0.0172	0.097	4e-04
3	rs56313042	100049275	0.78	1.16707263834179	0.73	1.06399829815523	0.810465206112307	0.402220124138369	0.0129	0.0157	0.0088	0.0022	0.176	0.0029	0.0025	0.0553	3e-04	0.1116	0.1426	0.0162	0.0021	0.1153	0.0236	0.0029	0.0053	0.0024	5e-04	0.0356	0.0165	0.0259	0.1054	0.0173	0.0966	4e-04
3	rs11929443	100049603	0.78	1.16707263834179	0.73	1.06399829815523	0.803562553305563	0.398473212365151	0.0129	0.0157	0.0088	0.0022	0.1761	0.0029	0.0025	0.0553	3e-04	0.1116	0.1426	0.0162	0.0021	0.1153	0.0236	0.0029	0.0053	0.0024	5e-04	0.0356	0.0165	0.0259	0.1054	0.0174	0.0966	4e-04
3	rs113285781	100061906	0.78	1.16707263834179	0.73	1.06399829815523	0.783782249917547	0.368978652385791	0.0138	0.0157	0.009	0.0021	0.1767	0.0031	0.0024	0.0549	3e-04	0.1112	0.1424	0.0161	0.002	0.1147	0.0232	0.003	0.0053	0.0024	6e-04	0.036	0.0167	0.0257	0.1053	0.0174	0.0961	4e-04
3	rs2289506	100064902	0.78	1.16707263834179	0.73	1.06399829815523	0.790144682109085	0.385883260852052	0.0138	0.0157	0.009	0.0021	0.1769	0.0031	0.0024	0.0549	3e-04	0.1112	0.1424	0.0161	0.002	0.1148	0.0232	0.003	0.0053	0.0024	6e-04	0.036	0.0167	0.0255	0.1053	0.0175	0.0961	4e-04
3	rs277647	100074759	0.78	1.16707263834179	0.73	1.06399829815523	0.777750913020142	0.388187290811279	0.0139	0.0157	0.0091	0.0021	0.1769	0.0031	0.0024	0.0549	3e-04	0.1111	0.1425	0.0161	0.002	0.1148	0.0232	0.003	0.0053	0.0024	6e-04	0.036	0.0167	0.0255	0.1053	0.0175	0.096	4e-04
3	rs72941452	100080557	0.78	1.16707263834179	0.73	1.06399829815523	0.832358344908217	0.381414158792163	0.0139	0.0157	0.0092	0.0021	0.1768	0.0031	0.0024	0.0549	3e-04	0.111	0.1424	0.0161	0.002	0.1148	0.0235	0.003	0.0053	0.0025	6e-04	0.0359	0.0164	0.0254	0.1057	0.0174	0.0959	4e-04
3	rs115227601	100083853	0.78	1.16707263834179	0.73	1.06399829815523	0.855224217804538	0.377595098622985	0.0139	0.0157	0.0093	0.0022	0.1768	0.0031	0.0024	0.0548	3e-04	0.111	0.1424	0.0161	0.002	0.1148	0.0236	0.003	0.0053	0.0025	6e-04	0.0358	0.0163	0.0254	0.1059	0.0174	0.0959	5e-04
3	rs1045610	100084020	0.78	1.16707263834179	0.72	1.14588815616863	0.856511215606866	0.381541645720922	0.0139	0.0157	0.0093	0.0022	0.1768	0.0031	0.0024	0.0548	3e-04	0.111	0.1424	0.0161	0.002	0.1148	0.0236	0.003	0.0053	0.0025	6e-04	0.0358	0.0163	0.0254	0.1059	0.0174	0.0959	5e-04
3	rs80073654	100112271	0.78	1.16707263834179	0.72	1.14588815616863	0.853455938842199	0.363684858623505	0.0139	0.0157	0.0094	0.0022	0.1767	0.0031	0.0024	0.0549	3e-04	0.1109	0.1424	0.0161	0.002	0.1147	0.0237	0.003	0.0053	0.0024	6e-04	0.0358	0.0163	0.0254	0.106	0.0174	0.0958	5e-04
3	rs116686410	100113943	0.78	1.16707263834179	0.72	1.14588815616863	0.853857683817633	0.363307560459478	0.0139	0.0157	0.0094	0.0022	0.1767	0.0031	0.0024	0.0549	3e-04	0.1109	0.1424	0.0162	0.002	0.1147	0.0237	0.003	0.0053	0.0024	6e-04	0.0358	0.0163	0.0254	0.106	0.0174	0.0958	5e-04
3	rs2289502	100121140	0.78	1.16707263834179	0.72	1.14588815616863	0.855867613929594	0.359289978226633	0.0139	0.0157	0.0094	0.0022	0.1767	0.0031	0.0024	0.0549	4e-04	0.1109	0.1424	0.0162	0.002	0.1147	0.0237	0.003	0.0053	0.0024	6e-04	0.0358	0.0162	0.0254	0.106	0.0174	0.0958	5e-04
3	rs74465667	100121323	0.78	1.16707263834179	0.72	1.14588815616863	0.85433988387397	0.358788674654465	0.0139	0.0157	0.0094	0.0022	0.1767	0.0031	0.0024	0.0549	4e-04	0.1109	0.1423	0.0162	0.002	0.1147	0.0237	0.003	0.0053	0.0024	6e-04	0.0358	0.0162	0.0254	0.106	0.0174	0.0957	5e-04
3	rs78346902	100125307	0.78	1.16707263834179	0.72	1.14588815616863	0.851207652904283	0.35766147099645	0.0139	0.0157	0.0094	0.0022	0.1767	0.0031	0.0024	0.0549	4e-04	0.1109	0.1423	0.0162	0.002	0.1147	0.0237	0.003	0.0053	0.0024	6e-04	0.0358	0.0162	0.0254	0.106	0.0174	0.0957	5e-04
3	rs6780662	100130270	0.78	1.16707263834179	0.72	1.14588815616863	0.849442912696708	0.360920589451984	0.0139	0.0157	0.0094	0.0022	0.1767	0.0031	0.0024	0.0549	4e-04	0.1109	0.1423	0.0162	0.002	0.1147	0.0237	0.003	0.0053	0.0024	6e-04	0.0358	0.0162	0.0254	0.106	0.0174	0.0957	5e-04
3	rs115192887	100131921	0.78	1.16707263834179	0.72	1.14588815616863	0.847439418732787	0.357411118621469	0.0139	0.0157	0.0094	0.0022	0.1767	0.0031	0.0024	0.0549	4e-04	0.1109	0.1423	0.0162	0.002	0.1147	0.0237	0.003	0.0054	0.0024	6e-04	0.0358	0.0162	0.0254	0.106	0.0174	0.0957	5e-04
3	rs11709761	100137692	0.78	1.16707263834179	0.72	1.14588815616863	0.845678010997546	0.350919581074007	0.0139	0.0156	0.0095	0.0022	0.1766	0.0032	0.0024	0.0549	4e-04	0.1109	0.1424	0.0162	0.002	0.1144	0.0237	0.003	0.0054	0.0024	6e-04	0.0358	0.0162	0.0255	0.1059	0.0173	0.0957	4e-04
3	rs73150361	100146976	0.78	1.16707263834179	0.72	1.14588815616863	0.829657634108745	0.341740803264105	0.014	0.0156	0.0096	0.0022	0.1767	0.0032	0.0025	0.055	3e-04	0.1109	0.1424	0.0163	0.002	0.1143	0.0237	0.0031	0.0054	0.0024	6e-04	0.0358	0.0162	0.0256	0.1056	0.0173	0.0959	4e-04
3	rs56132438	100158402	0.78	1.16707263834179	0.72	1.14588815616863	0.834585278503815	0.348183447255565	0.014	0.0155	0.0096	0.0022	0.1766	0.0033	0.0025	0.0551	3e-04	0.1108	0.1424	0.0163	0.002	0.1141	0.0237	0.0031	0.0055	0.0024	6e-04	0.0358	0.0162	0.0256	0.1055	0.0172	0.0958	4e-04
3	rs7641299	100170553	0.78	1.16707263834179	0.72	1.14588815616863	0.842878990927872	0.36167388691538	0.0141	0.0154	0.0096	0.0022	0.1766	0.0034	0.0026	0.0552	4e-04	0.1107	0.1423	0.0164	0.002	0.1139	0.0237	0.0031	0.0056	0.0025	6e-04	0.036	0.0161	0.0257	0.1054	0.0172	0.0958	4e-04
3	rs77357521	100180646	0.78	1.16707263834179	0.72	1.14588815616863	0.828626002424301	0.341987954409437	0.0142	0.0155	0.0097	0.0022	0.1766	0.0034	0.0026	0.0552	4e-04	0.1107	0.142	0.0165	0.002	0.1139	0.0237	0.0031	0.0055	0.0025	6e-04	0.036	0.0162	0.0257	0.1053	0.0171	0.096	4e-04
3	rs76774034	100181195	0.78	1.16707263834179	0.74	0.985826031678479	0.828864022490133	0.340999659973837	0.0142	0.0155	0.0097	0.0022	0.1766	0.0034	0.0026	0.0552	4e-04	0.1107	0.142	0.0165	0.0019	0.1139	0.0237	0.0031	0.0055	0.0025	6e-04	0.036	0.0162	0.0257	0.1053	0.0171	0.096	4e-04
3	rs72943225	100182884	0.78	1.16707263834179	0.74	0.985826031678479	0.83045157086392	0.336808668065401	0.0142	0.0155	0.0097	0.0022	0.1766	0.0034	0.0026	0.0552	4e-04	0.1106	0.1419	0.0165	0.0019	0.1139	0.0237	0.0031	0.0055	0.0025	6e-04	0.036	0.0162	0.0257	0.1053	0.0171	0.096	4e-04
3	rs73150384	100187380	0.78	1.16707263834179	0.74	0.985826031678479	0.823001413567427	0.330183462467685	0.0143	0.0155	0.0097	0.0022	0.1766	0.0034	0.0026	0.0552	4e-04	0.1106	0.1418	0.0165	0.0019	0.1139	0.0237	0.0032	0.0055	0.0025	6e-04	0.036	0.0162	0.0258	0.1052	0.0171	0.0962	4e-04
3	rs9861179	100200657	0.78	1.16707263834179	0.74	0.985826031678479	0.807167583727748	0.318016969964117	0.0143	0.0156	0.0098	0.0022	0.1766	0.0034	0.0026	0.0551	4e-04	0.1105	0.1414	0.0166	0.0019	0.114	0.0236	0.0032	0.0055	0.0025	6e-04	0.036	0.0162	0.0258	0.1049	0.017	0.0964	4e-04
3	rs11922527	100201381	0.78	1.16707263834179	0.75	0.911329023803182	0.806775395565147	0.311262928174853	0.0144	0.0156	0.0098	0.0022	0.1766	0.0034	0.0026	0.0551	4e-04	0.1105	0.1414	0.0166	0.0019	0.114	0.0236	0.0032	0.0055	0.0025	6e-04	0.036	0.0162	0.0258	0.1049	0.017	0.0964	4e-04
3	rs79213199	100204054	0.78	1.16707263834179	0.75	0.911329023803182	0.807324481995794	0.30814180745791	0.0145	0.0158	0.0099	0.0022	0.1767	0.0034	0.0026	0.0551	4e-04	0.1103	0.1412	0.0167	0.0017	0.1137	0.0236	0.0031	0.0055	0.0026	6e-04	0.036	0.0162	0.026	0.1051	0.017	0.0963	4e-04
3	rs75336843	100204356	0.78	1.16707263834179	0.75	0.911329023803182	0.817945450350271	0.297173804336051	0.0146	0.016	0.0099	0.0022	0.1764	0.0035	0.0027	0.0552	4e-04	0.11	0.141	0.0169	0.0015	0.1133	0.0236	0.0031	0.0056	0.0026	6e-04	0.036	0.0162	0.0261	0.1053	0.0174	0.0961	4e-04
3	rs11707581	100209602	0.78	1.16707263834179	0.75	0.911329023803182	0.891896629499654	0.279202439070719	0.0149	0.0166	0.0101	0.0023	0.1766	0.0035	0.0027	0.055	4e-04	0.1096	0.1407	0.017	0.001	0.1126	0.0235	0.003	0.0057	0.0027	7e-04	0.036	0.0163	0.0264	0.1056	0.0176	0.0956	4e-04
3	rs78593789	100220376	0.78	1.16707263834179	0.75	0.911329023803182	0.884379668009423	0.257258421026637	0.0151	0.0169	0.0104	0.0023	0.1766	0.0036	0.0027	0.055	4e-04	0.1092	0.1404	0.0171	0.0011	0.112	0.0235	0.003	0.0058	0.0028	7e-04	0.036	0.0164	0.0266	0.1056	0.0176	0.0952	5e-04
3	rs112655714	100222478	0.78	1.16707263834179	0.76	0.840461917458717	0.879654495887863	0.251494699700036	0.0151	0.017	0.0105	0.0023	0.1766	0.0036	0.0027	0.055	4e-04	0.1092	0.1405	0.0171	0.0011	0.1119	0.0235	0.003	0.0058	0.0028	7e-04	0.036	0.0164	0.0266	0.1056	0.0176	0.0952	5e-04
3	rs4928109	100226588	0.78	1.16707263834179	0.76	0.840461917458717	0.877621078037913	0.253975961160629	0.0152	0.017	0.0105	0.0023	0.1766	0.0036	0.0027	0.0551	5e-04	0.1091	0.1405	0.0171	0.0011	0.1117	0.0234	0.003	0.0058	0.0029	7e-04	0.036	0.0164	0.0266	0.1056	0.0176	0.0951	5e-04
3	rs112437846	100228110	0.78	1.16707263834179	0.76	0.840461917458717	0.875427218825376	0.248796669956362	0.0152	0.0171	0.0105	0.0023	0.1766	0.0036	0.0027	0.0551	5e-04	0.1091	0.1405	0.0171	0.0011	0.1117	0.0234	0.003	0.0058	0.0029	7e-04	0.036	0.0164	0.0266	0.1056	0.0176	0.0951	5e-04
3	rs114481978	100235696	0.78	1.16707263834179	0.76	0.840461917458717	0.875102399918042	0.246219732924627	0.0152	0.0171	0.0105	0.0024	0.1766	0.0036	0.0027	0.0551	5e-04	0.1091	0.1405	0.0171	0.0011	0.1117	0.0234	0.003	0.0058	0.0029	7e-04	0.036	0.0164	0.0266	0.1055	0.0176	0.0951	5e-04
3	rs74551788	100237389	0.78	1.16707263834179	0.76	0.840461917458717	0.874452914904924	0.248460064998204	0.0152	0.0171	0.0105	0.0024	0.1766	0.0036	0.0027	0.0551	5e-04	0.1091	0.1405	0.0171	0.0011	0.1117	0.0234	0.003	0.0058	0.0029	7e-04	0.036	0.0164	0.0266	0.1055	0.0176	0.0951	5e-04
3	rs6784997	100240509	0.78	1.16707263834179	0.76	0.840461917458717	0.879247653432444	0.262606279024679	0.0152	0.0171	0.0106	0.0024	0.1766	0.0036	0.0027	0.0551	5e-04	0.109	0.1406	0.0171	0.0011	0.1116	0.0234	0.003	0.0059	0.0029	7e-04	0.036	0.0164	0.0266	0.1055	0.0176	0.095	5e-04
3	rs6441308	100242358	0.78	1.16707263834179	0.76	0.840461917458717	0.883482694626917	0.270288906856243	0.0152	0.0171	0.0105	0.0024	0.1766	0.0036	0.0028	0.0551	5e-04	0.109	0.1406	0.0171	0.0011	0.1116	0.0234	0.003	0.0059	0.0029	7e-04	0.036	0.0164	0.0266	0.1056	0.0176	0.095	5e-04
3	rs6792014	100244825	0.78	1.16707263834179	0.76	0.840461917458717	0.888053096560056	0.281882125692061	0.0152	0.0171	0.0105	0.0024	0.1763	0.0036	0.0028	0.0552	5e-04	0.1088	0.1405	0.0171	0.0011	0.1115	0.0234	0.003	0.0059	0.0028	7e-04	0.0364	0.0164	0.0266	0.106	0.0175	0.095	5e-04
3	rs116289065	100246080	0.78	1.16707263834179	0.76	0.840461917458717	0.883075106279724	0.275255600239496	0.0152	0.0171	0.0105	0.0024	0.1763	0.0036	0.0028	0.0552	5e-04	0.1087	0.1405	0.0171	0.0011	0.1114	0.0234	0.003	0.0059	0.0028	7e-04	0.0364	0.0164	0.0266	0.106	0.0175	0.095	5e-04
3	rs73139249	100262212	0.78	1.16707263834179	0.76	0.840461917458717	0.863765879574568	0.271672146516398	0.0152	0.0173	0.0107	0.0024	0.1765	0.0036	0.0028	0.0555	5e-04	0.1084	0.1406	0.017	0.0012	0.1111	0.0234	0.0031	0.006	0.0029	7e-04	0.0364	0.0164	0.0265	0.1059	0.0173	0.0947	5e-04
3	rs4928064	100270619	0.78	1.16707263834179	0.76	0.840461917458717	0.859490545380103	0.278039810743742	0.0153	0.0173	0.0108	0.0024	0.1765	0.0036	0.0028	0.0556	5e-04	0.1083	0.1406	0.017	0.0012	0.1109	0.0234	0.0031	0.006	0.0029	7e-04	0.0363	0.0164	0.0265	0.1058	0.0173	0.0947	5e-04
3	rs115390474	100278816	0.78	1.16707263834179	0.76	0.840461917458717	0.84647845733112	0.293505109976614	0.0153	0.0173	0.0108	0.0025	0.1765	0.0036	0.0028	0.0557	5e-04	0.1082	0.1405	0.0171	0.0012	0.1108	0.0234	0.0031	0.0061	0.0029	7e-04	0.0363	0.0165	0.0265	0.1058	0.0173	0.0947	5e-04
3	rs76590948	100280809	0.78	1.16707263834179	0.76	0.840461917458717	0.836974100868484	0.294450550902146	0.0154	0.0174	0.011	0.0025	0.1763	0.0037	0.0029	0.0558	5e-04	0.108	0.1404	0.0172	0.0012	0.1104	0.0234	0.0032	0.0061	0.0029	7e-04	0.0363	0.0165	0.0265	0.1057	0.0173	0.0946	5e-04
3	rs7426414	100285243	0.78	1.16707263834179	0.76	0.840461917458717	0.846878801474764	0.29138123765663	0.0156	0.0176	0.0112	0.0025	0.176	0.0038	0.0029	0.0559	5e-04	0.1078	0.1402	0.0173	0.0013	0.1101	0.0234	0.0033	0.0063	0.0029	7e-04	0.0362	0.0165	0.0263	0.1059	0.0174	0.0945	6e-04
3	rs62274583	100301531	0.78	1.16707263834179	0.76	0.840461917458717	0.844717901379134	0.303000622169218	0.0156	0.0176	0.0112	0.0026	0.176	0.0038	0.0029	0.0559	5e-04	0.1077	0.1402	0.0173	0.0013	0.1101	0.0234	0.0033	0.0063	0.0028	7e-04	0.0362	0.0165	0.0263	0.106	0.0173	0.0945	6e-04
3	rs9857812	100303359	0.78	1.16707263834179	0.76	0.840461917458717	0.851047157582333	0.304074540956439	0.0156	0.0176	0.0112	0.0026	0.1761	0.0038	0.0029	0.0559	5e-04	0.1077	0.1402	0.0173	0.0013	0.1101	0.0234	0.0033	0.0063	0.0028	7e-04	0.0362	0.0165	0.0263	0.1059	0.0173	0.0944	6e-04
3	rs9830610	100305100	0.78	1.16707263834179	0.76	0.840461917458717	0.85072620556711	0.303000622169218	0.0156	0.0176	0.0112	0.0026	0.1761	0.0038	0.0029	0.0559	5e-04	0.1077	0.1402	0.0173	0.0013	0.1101	0.0234	0.0033	0.0063	0.0028	7e-04	0.0362	0.0165	0.0263	0.1059	0.0173	0.0944	6e-04
3	rs34787739	100320634	0.78	1.16707263834179	0.76	0.840461917458717	0.856350295920394	0.324691937048948	0.0157	0.0177	0.0113	0.0026	0.1761	0.0038	0.003	0.0564	5e-04	0.1071	0.1404	0.0173	0.0012	0.1099	0.0234	0.0034	0.0064	0.0028	8e-04	0.0361	0.0165	0.0262	0.1057	0.0173	0.0944	5e-04
3	rs9856338	100322043	0.78	1.16707263834179	0.76	0.840461917458717	0.849843853153774	0.331284996328168	0.0157	0.0178	0.0113	0.0026	0.176	0.0038	0.003	0.0565	5e-04	0.107	0.1405	0.0173	0.0012	0.1098	0.0234	0.0034	0.0064	0.0028	8e-04	0.0361	0.0165	0.0262	0.1056	0.0173	0.0944	5e-04
3	rs670008	100322660	0.78	1.16707263834179	0.76	0.840461917458717	0.858121118686851	0.314634575488926	0.0157	0.0178	0.0113	0.0026	0.176	0.0038	0.003	0.056	5e-04	0.1069	0.1409	0.0172	0.0012	0.1099	0.0234	0.0034	0.0064	0.0028	8e-04	0.0361	0.0166	0.0261	0.1057	0.0173	0.0945	5e-04
3	rs77078325	100323948	0.78	1.16707263834179	0.76	0.840461917458717	0.854018404311982	0.298835134575165	0.0158	0.0178	0.0113	0.0026	0.176	0.0038	0.0031	0.0561	5e-04	0.1069	0.141	0.0172	0.0012	0.1099	0.0234	0.0034	0.0064	0.0028	8e-04	0.0361	0.0166	0.0261	0.1056	0.0173	0.0945	5e-04
3	rs17280554	100324442	0.78	1.16707263834179	0.76	0.840461917458717	0.852170895176077	0.291852805246618	0.0158	0.0179	0.0113	0.0026	0.1759	0.0038	0.0031	0.0561	5e-04	0.1069	0.1409	0.0172	0.0012	0.1099	0.0234	0.0034	0.0064	0.0028	8e-04	0.0361	0.0166	0.026	0.1057	0.0173	0.0945	5e-04
3	rs114224517	100327613	0.78	1.16707263834179	0.76	0.840461917458717	0.849042052774309	0.277110782499548	0.0158	0.0179	0.0114	0.0026	0.1759	0.0038	0.0031	0.0561	5e-04	0.1069	0.141	0.0171	0.0012	0.1099	0.0233	0.0034	0.0065	0.0028	8e-04	0.0361	0.0167	0.026	0.1057	0.0173	0.0945	5e-04
3	rs73143198	100345918	0.78	1.16707263834179	0.76	0.840461917458717	0.839046772585469	0.287969307323229	0.0158	0.0179	0.0114	0.0026	0.1756	0.0039	0.0031	0.0563	5e-04	0.1068	0.1411	0.017	0.0013	0.1098	0.0233	0.0034	0.0065	0.0028	8e-04	0.0361	0.0167	0.0259	0.1057	0.0173	0.0944	5e-04
3	rs1144122	100354524	0.78	1.16707263834179	0.76	0.840461917458717	0.829975169801216	0.297885461275152	0.0159	0.018	0.0115	0.0026	0.1754	0.0039	0.0031	0.0564	5e-04	0.1067	0.1412	0.017	0.0013	0.1098	0.0233	0.0035	0.0065	0.0028	8e-04	0.0361	0.0168	0.0258	0.1056	0.0173	0.0944	5e-04
3	rs78774300	100355338	0.78	1.16707263834179	0.76	0.840461917458717	0.825692829806415	0.299072695081142	0.0159	0.018	0.0115	0.0026	0.1754	0.0039	0.0031	0.0564	5e-04	0.1067	0.1412	0.017	0.0013	0.1098	0.0233	0.0035	0.0065	0.0028	8e-04	0.0361	0.0168	0.0258	0.1056	0.0173	0.0944	6e-04
3	rs4144968	100356027	0.78	1.16707263834179	0.76	0.840461917458717	0.82284321233459	0.29931031239706	0.0159	0.018	0.0115	0.0026	0.1754	0.0039	0.0031	0.0564	5e-04	0.1067	0.1411	0.017	0.0013	0.1098	0.0233	0.0035	0.0065	0.0028	8e-04	0.0361	0.0168	0.0258	0.1056	0.0173	0.0944	6e-04
3	rs41272975	100368475	0.78	1.16707263834179	0.76	0.840461917458717	0.821261917762721	0.29931031239706	0.016	0.018	0.0116	0.0026	0.1752	0.0039	0.0032	0.0563	6e-04	0.1066	0.1412	0.017	0.0013	0.1097	0.0233	0.0036	0.0065	0.0027	9e-04	0.0361	0.0167	0.0259	0.1057	0.0172	0.0942	6e-04
3	rs61730367	100368546	0.78	1.16707263834179	0.76	0.840461917458717	0.822210537884988	0.297529568665732	0.016	0.018	0.0116	0.0026	0.1752	0.0039	0.0032	0.0563	6e-04	0.1066	0.1412	0.017	0.0013	0.1097	0.0233	0.0036	0.0065	0.0027	9e-04	0.0361	0.0167	0.0259	0.1057	0.0172	0.0942	6e-04
3	rs1144118	100368692	0.78	1.16707263834179	0.76	0.840461917458717	0.826643640716579	0.293623239777972	0.016	0.018	0.0116	0.0026	0.1752	0.0039	0.0032	0.0563	6e-04	0.1066	0.1412	0.017	0.0013	0.1097	0.0233	0.0036	0.0065	0.0028	9e-04	0.0361	0.0167	0.0259	0.1057	0.0172	0.0942	6e-04
3	rs12633554	100374121	0.78	1.16707263834179	0.76	0.840461917458717	0.824188338595244	0.285154906800068	0.016	0.018	0.0116	0.0026	0.1751	0.0039	0.0032	0.0564	6e-04	0.1065	0.1412	0.017	0.0014	0.1096	0.0233	0.0036	0.0065	0.0028	9e-04	0.0361	0.0168	0.0259	0.1057	0.0172	0.0942	6e-04
3	rs4928072	100379856	0.78	1.16707263834179	0.76	0.840461917458717	0.797153476916646	0.271095530975335	0.0161	0.018	0.0117	0.0026	0.1748	0.0039	0.0032	0.0564	6e-04	0.1065	0.1413	0.0169	0.0014	0.1094	0.0233	0.0036	0.0066	0.0028	9e-04	0.036	0.0168	0.0259	0.1055	0.0172	0.0942	7e-04
3	rs80232767	100400628	0.78	1.16707263834179	0.76	0.840461917458717	0.785797190740887	0.248460064998204	0.0162	0.018	0.0119	0.0026	0.1747	0.0039	0.0032	0.0565	6e-04	0.1063	0.1413	0.0168	0.0015	0.1092	0.0233	0.0036	0.0067	0.0028	9e-04	0.036	0.0168	0.0259	0.1054	0.0172	0.0944	7e-04
3	rs10936313	100410452	0.78	1.16707263834179	0.76	0.840461917458717	0.792711462696229	0.250481859145932	0.0162	0.018	0.012	0.0026	0.1746	0.0039	0.0032	0.0565	6e-04	0.1062	0.1413	0.0168	0.0015	0.1091	0.0232	0.0036	0.0067	0.0028	9e-04	0.036	0.0168	0.0259	0.1054	0.0172	0.0944	7e-04
3	rs4928081	100411361	0.78	1.16707263834179	0.76	0.840461917458717	0.756114882160507	0.249357999179389	0.0162	0.0181	0.012	0.0026	0.1746	0.0039	0.0032	0.0565	6e-04	0.1062	0.1413	0.0168	0.0015	0.1091	0.0232	0.0036	0.0066	0.0028	0.001	0.036	0.0168	0.0259	0.1054	0.0172	0.0945	7e-04
3	rs4928082	100411638	0.78	1.16707263834179	0.76	0.840461917458717	0.755809907504896	0.246331596338012	0.0162	0.0181	0.012	0.0026	0.1746	0.0039	0.0032	0.0565	6e-04	0.1062	0.1415	0.0168	0.0015	0.1091	0.0232	0.0036	0.0066	0.0028	0.001	0.036	0.0167	0.0259	0.1054	0.0172	0.0945	7e-04
3	rs35353873	100426477	0.78	1.16707263834179	0.77	0.773176121721263	0.753295923189338	0.246667283478896	0.0163	0.0181	0.0122	0.0026	0.1747	0.0039	0.0033	0.0566	6e-04	0.1062	0.1416	0.0166	0.0017	0.1088	0.0233	0.0036	0.0067	0.0028	0.001	0.0359	0.0168	0.0258	0.105	0.0172	0.0945	7e-04
3	rs6810101	100427937	0.78	1.16707263834179	0.77	0.773176121721263	0.743958000544699	0.251156942551563	0.0163	0.0181	0.0122	0.0026	0.1747	0.0039	0.0033	0.0566	6e-04	0.1063	0.1416	0.0166	0.0017	0.1088	0.0231	0.0036	0.0067	0.0028	0.001	0.0359	0.0168	0.0258	0.1051	0.0172	0.0945	7e-04
3	rs114195574	100447791	0.78	1.16707263834179	0.77	0.773176121721263	0.747899501507449	0.253750074403435	0.0163	0.0181	0.0122	0.0026	0.1747	0.0039	0.0033	0.0566	6e-04	0.1063	0.1416	0.0166	0.0017	0.1087	0.0231	0.0036	0.0067	0.0028	0.001	0.0359	0.0168	0.0258	0.1051	0.0172	0.0945	7e-04
3	rs74895058	100452614	0.78	1.16707263834179	0.77	0.773176121721263	0.745700228277989	0.252734369064526	0.0163	0.0181	0.0122	0.0026	0.1747	0.0039	0.0033	0.0566	6e-04	0.1062	0.1416	0.0166	0.0017	0.1087	0.0231	0.0036	0.0067	0.0028	0.001	0.0358	0.0168	0.0259	0.1051	0.0172	0.0945	7e-04
3	rs79254103	100464565	0.78	1.16707263834179	0.77	0.773176121721263	0.745927607379477	0.253750074403435	0.0163	0.0182	0.0122	0.0026	0.1747	0.0039	0.0033	0.0566	6e-04	0.1063	0.1417	0.0166	0.0017	0.1087	0.0231	0.0036	0.0067	0.0028	0.001	0.0358	0.0168	0.0258	0.1051	0.0172	0.0945	7e-04
3	rs41272981	100471452	0.78	1.16707263834179	0.77	0.773176121721263	0.744260868016689	0.240203226171442	0.0164	0.0182	0.0122	0.0026	0.1747	0.0039	0.0033	0.0567	6e-04	0.1062	0.1417	0.0166	0.0017	0.1085	0.0231	0.0036	0.0067	0.0028	0.001	0.0358	0.0168	0.0258	0.105	0.0172	0.0945	7e-04
3	rs10936352	100473505	0.78	1.16707263834179	0.77	0.773176121721263	0.745169795484879	0.239315944137995	0.0164	0.0182	0.0122	0.0026	0.1747	0.004	0.0033	0.0567	6e-04	0.1062	0.1417	0.0165	0.0018	0.1085	0.0231	0.0036	0.0067	0.0028	0.001	0.0358	0.0168	0.0258	0.105	0.0172	0.0945	7e-04
3	rs1143774	100475568	0.78	1.16707263834179	0.78	0.709419594942363	0.73610248962386	0.230282445948901	0.0164	0.0182	0.0122	0.0026	0.1745	0.0039	0.0033	0.0567	7e-04	0.1061	0.1417	0.0165	0.0018	0.1085	0.0231	0.0036	0.0067	0.0028	0.0011	0.0358	0.0169	0.0257	0.1049	0.0173	0.0945	8e-04
3	rs4928087	100480812	0.78	1.16707263834179	0.78	0.709419594942363	0.721397934658036	0.249470313126324	0.0166	0.0184	0.0124	0.0026	0.1736	0.0039	0.0033	0.057	9e-04	0.1056	0.1417	0.0164	0.0021	0.1082	0.0229	0.0036	0.0067	0.0031	0.0013	0.0358	0.017	0.0256	0.1047	0.0175	0.0945	0.0011
3	rs16842822	100495178	0.78	1.16707263834179	0.78	0.709419594942363	0.727533890428349	0.258961436124977	0.0168	0.0183	0.0126	0.0027	0.1724	0.004	0.0033	0.0574	0.0011	0.1047	0.1411	0.0162	0.0024	0.1078	0.0226	0.0037	0.0068	0.0034	0.0016	0.0359	0.0175	0.0258	0.1046	0.0177	0.0944	0.0016
3	rs1394076	100499690	0.78	1.16707263834179	0.78	0.709419594942363	0.711568931807217	0.235667061808882	0.0168	0.0183	0.0126	0.0027	0.1722	0.0041	0.0033	0.0576	0.0012	0.1045	0.141	0.0162	0.0024	0.1077	0.0227	0.0037	0.0068	0.0034	0.0016	0.0359	0.0176	0.0259	0.1045	0.0177	0.0944	0.0016
3	rs12330853	100504263	0.78	1.16707263834179	0.78	0.709419594942363	0.728808853786795	0.2516073173035	0.0169	0.0183	0.0127	0.0027	0.1721	0.0041	0.0033	0.0576	0.0012	0.1044	0.141	0.0162	0.0024	0.1077	0.0227	0.0037	0.0068	0.0034	0.0016	0.0359	0.0176	0.0259	0.1045	0.0178	0.0944	0.0016
3	rs35476532	100508189	0.78	1.16707263834179	0.78	0.709419594942363	0.71216292540381	0.236881354710373	0.0169	0.0183	0.0127	0.0028	0.1721	0.0041	0.0033	0.0576	0.0012	0.1044	0.1409	0.0162	0.0024	0.1076	0.0227	0.0037	0.0068	0.0034	0.0016	0.0359	0.0176	0.0259	0.1045	0.0178	0.0944	0.0016
3	rs12696195	100514481	0.78	1.16707263834179	0.78	0.709419594942363	0.671118606092159	0.245772440896735	0.0169	0.0184	0.0127	0.0028	0.1716	0.0042	0.0034	0.0578	0.0012	0.1044	0.1407	0.0161	0.0025	0.107	0.0228	0.0038	0.0069	0.0034	0.0017	0.0358	0.0183	0.0259	0.1043	0.0177	0.0944	0.0017
3	rs73152457	100527316	0.78	1.16707263834179	0.78	0.709419594942363	0.644034460424422	0.237102350661469	0.0169	0.0184	0.0128	0.0029	0.1714	0.0042	0.0034	0.0579	0.0012	0.1044	0.1407	0.0161	0.0025	0.1069	0.0229	0.0038	0.0069	0.0033	0.0017	0.0358	0.0184	0.0259	0.104	0.0177	0.0943	0.0017
3	rs764684	100530856	0.78	1.16707263834179	0.78	0.709419594942363	0.648727012260057	0.236881354710373	0.0169	0.0184	0.0127	0.0029	0.1715	0.0042	0.0034	0.0579	0.0012	0.1044	0.1407	0.0161	0.0025	0.1068	0.0229	0.0038	0.0069	0.0033	0.0017	0.0358	0.0184	0.0258	0.104	0.0177	0.0944	0.0017
3	rs75029493	100540229	0.78	1.16707263834179	0.79	0.649136622646432	0.645170627568768	0.239426796864417	0.017	0.0185	0.0128	0.0029	0.1712	0.0043	0.0035	0.0583	0.0012	0.1041	0.1411	0.0161	0.0025	0.1064	0.023	0.0039	0.0069	0.0033	0.0018	0.0357	0.0183	0.0258	0.1038	0.0177	0.0943	0.0018
3	rs75548501	100542536	0.78	1.16707263834179	0.79	0.649136622646432	0.644034460424422	0.23998130709183	0.017	0.0185	0.0128	0.0029	0.1711	0.0043	0.0035	0.0584	0.0012	0.1041	0.1412	0.0161	0.0025	0.1064	0.023	0.0039	0.0069	0.0033	0.0018	0.0357	0.0183	0.0257	0.1038	0.0178	0.0943	0.0018
3	rs13076717	100546974	0.78	1.16707263834179	0.79	0.649136622646432	0.647943846011717	0.23876192736424	0.017	0.0185	0.0128	0.0029	0.1712	0.0043	0.0035	0.0584	0.0012	0.104	0.1412	0.0161	0.0025	0.1063	0.0231	0.0039	0.0069	0.0033	0.0018	0.0357	0.0183	0.0256	0.1037	0.0178	0.0942	0.0018
3	rs36077176	100548484	0.78	1.16707263834179	0.79	0.649136622646432	0.648086207934488	0.237433968677813	0.017	0.0185	0.0128	0.0029	0.1712	0.0043	0.0035	0.0584	0.0012	0.104	0.1412	0.0161	0.0025	0.1063	0.0231	0.0039	0.0069	0.0034	0.0018	0.0357	0.0183	0.0256	0.1037	0.0178	0.0942	0.0018
3	rs74855982	100549242	0.78	1.16707263834179	0.78	0.709419594942363	0.64573905239189	0.235225998707462	0.017	0.0185	0.0128	0.0029	0.1712	0.0043	0.0035	0.0584	0.0012	0.104	0.1412	0.0161	0.0025	0.1063	0.0231	0.0039	0.0069	0.0034	0.0018	0.0357	0.0183	0.0256	0.1037	0.0178	0.0942	0.0018
3	rs73135584	100551061	0.78	1.16707263834179	0.78	0.709419594942363	0.621153845124941	0.233354452593008	0.0171	0.0187	0.0129	0.0029	0.1708	0.0044	0.0035	0.0587	0.0012	0.1038	0.1414	0.0162	0.0025	0.1058	0.0233	0.004	0.0069	0.0033	0.0018	0.0355	0.0184	0.0256	0.1033	0.0178	0.0941	0.0018
3	rs9845149	100551066	0.78	1.16707263834179	0.78	0.709419594942363	0.619827922360914	0.232695058797546	0.0171	0.0187	0.0129	0.0029	0.1708	0.0044	0.0036	0.0587	0.0012	0.1038	0.1414	0.0162	0.0025	0.1058	0.0233	0.004	0.0069	0.0033	0.0018	0.0355	0.0184	0.0256	0.1033	0.0178	0.0941	0.0018
3	rs61415733	100553071	0.78	1.16707263834179	0.78	0.709419594942363	0.458711953083365	0.261807608332423	0.0171	0.0192	0.0138	0.0031	0.1682	0.0049	0.0038	0.0609	0.0013	0.1041	0.1416	0.0165	0.0026	0.1054	0.0238	0.0043	0.007	0.0031	0.002	0.035	0.019	0.0249	0.1011	0.0178	0.0932	0.0019
3	rs62274058	100553332	0.78	1.16707263834179	0.78	0.709419594942363	0.44902577962208	0.264549066928429	0.0172	0.0192	0.0139	0.0031	0.1679	0.005	0.0038	0.0611	0.0013	0.1041	0.1417	0.0166	0.0026	0.1054	0.0239	0.0044	0.0071	0.0031	0.002	0.035	0.019	0.0249	0.1009	0.0178	0.0931	0.0019
3	rs73135590	100556957	0.78	1.16707263834179	0.78	0.709419594942363	0.388479633694614	0.295278565456403	0.0174	0.0203	0.0153	0.0032	0.1634	0.0057	0.004	0.0649	0.0015	0.1046	0.1425	0.018	0.0026	0.1024	0.0245	0.0048	0.0074	0.0027	0.0022	0.0343	0.02	0.0241	0.0985	0.0177	0.0916	0.002
3	rs9841585	100558416	0.78	1.16707263834179	0.78	0.709419594942363	0.381055032266783	0.284803699847686	0.0175	0.0205	0.0157	0.0032	0.1623	0.0059	0.0041	0.0658	0.0016	0.1047	0.1429	0.0184	0.0026	0.1016	0.0246	0.0049	0.0075	0.0028	0.0022	0.0341	0.0201	0.0239	0.0977	0.0177	0.0915	0.002
3	rs9828061	100559959	0.78	1.16707263834179	0.78	0.709419594942363	0.3681016622535	0.286443794630137	0.0175	0.0205	0.0157	0.0032	0.1622	0.0059	0.0041	0.066	0.0015	0.1046	0.1431	0.0185	0.0026	0.1015	0.0248	0.0048	0.0075	0.0029	0.0021	0.0341	0.0201	0.0238	0.0976	0.0178	0.0914	0.0019
3	rs114786316	100560203	0.78	1.16707263834179	0.78	0.709419594942363	0.356708548159295	0.284569635300239	0.0175	0.0205	0.0157	0.0032	0.1621	0.006	0.0041	0.066	0.0015	0.1046	0.1431	0.0186	0.0026	0.1015	0.0247	0.0048	0.0075	0.0029	0.0021	0.0341	0.0201	0.0238	0.0975	0.0178	0.0916	0.0019
3	rs77428067	100560285	0.78	1.16707263834179	0.78	0.709419594942363	0.365452042662678	0.282348958124428	0.0175	0.0205	0.0157	0.0032	0.1621	0.006	0.0041	0.066	0.0015	0.1045	0.1431	0.0186	0.0026	0.1015	0.0248	0.0048	0.0075	0.0029	0.0021	0.034	0.0201	0.0237	0.0975	0.0178	0.0917	0.0019
3	rs73135597	100560860	0.78	1.16707263834179	0.78	0.709419594942363	0.365236179420321	0.285623388143333	0.0176	0.0205	0.0157	0.0032	0.1621	0.006	0.0041	0.066	0.0015	0.1044	0.1431	0.0186	0.0026	0.1014	0.0247	0.0048	0.0075	0.0029	0.0021	0.034	0.0201	0.0237	0.0975	0.0177	0.0922	0.0019
3	rs10511183	100563415	0.78	1.16707263834179	0.78	0.709419594942363	0.366424234841293	0.303477778828455	0.0176	0.0206	0.0157	0.0032	0.1619	0.006	0.0041	0.0662	0.0015	0.1041	0.1433	0.0187	0.0026	0.1014	0.0247	0.0048	0.0075	0.0029	0.0021	0.034	0.0201	0.0237	0.0975	0.0176	0.0922	0.0019
3	rs77648356	100566951	0.78	1.16707263834179	0.78	0.709419594942363	0.357935709002887	0.29385954252709	0.0177	0.0206	0.0158	0.0032	0.1617	0.006	0.0041	0.0668	0.0015	0.1031	0.1436	0.0189	0.0026	0.1014	0.0248	0.0048	0.0075	0.0029	0.002	0.0337	0.0201	0.0236	0.0976	0.0176	0.0921	0.0019
3	rs1503843	100572274	0.78	1.16707263834179	0.78	0.709419594942363	0.365937973581235	0.313911172123959	0.0179	0.0206	0.0159	0.0033	0.1615	0.0062	0.0042	0.0675	0.0015	0.102	0.1439	0.0191	0.0026	0.1011	0.0249	0.0048	0.0076	0.0029	0.002	0.0333	0.02	0.0236	0.0978	0.0177	0.092	0.0019
3	rs73137219	100575928	0.78	1.16707263834179	0.78	0.709419594942363	0.392834800505253	0.314755190716147	0.018	0.0207	0.0157	0.0033	0.1613	0.0062	0.0042	0.0684	0.0015	0.1019	0.1438	0.0193	0.0026	0.1006	0.0248	0.0047	0.0076	0.0029	0.0021	0.033	0.0198	0.0237	0.0975	0.0179	0.0923	0.0019
3	rs12632468	100579007	0.78	1.16707263834179	0.78	0.709419594942363	0.402638395382738	0.318380003416938	0.018	0.0207	0.0157	0.0033	0.1612	0.0062	0.0042	0.0685	0.0015	0.1019	0.1438	0.0193	0.0026	0.1005	0.0247	0.0048	0.0076	0.0029	0.0021	0.033	0.0198	0.0237	0.0975	0.0179	0.0923	0.0019
3	rs79361294	100579200	0.78	1.16707263834179	0.78	0.709419594942363	0.40088287618703	0.315117118608855	0.018	0.0207	0.0157	0.0033	0.1613	0.0062	0.0042	0.0685	0.0015	0.1019	0.1438	0.0194	0.0026	0.1005	0.0247	0.0048	0.0076	0.0029	0.0021	0.033	0.0198	0.0237	0.0974	0.0179	0.0923	0.0019
3	rs116827827	100580419	0.78	1.16707263834179	0.78	0.709419594942363	0.402581705583027	0.316324434414308	0.018	0.0207	0.0157	0.0033	0.1613	0.0062	0.0042	0.0685	0.0015	0.1018	0.1438	0.0194	0.0026	0.1005	0.0247	0.0048	0.0076	0.0029	0.0021	0.033	0.0198	0.0237	0.0974	0.0179	0.0923	0.0019
3	rs55743308	100584369	0.78	1.16707263834179	0.78	0.709419594942363	0.416647931574214	0.323475272943134	0.0179	0.0207	0.0157	0.0033	0.1613	0.0062	0.0042	0.0685	0.0015	0.1018	0.1438	0.0193	0.0025	0.1004	0.0247	0.0048	0.0076	0.0029	0.0021	0.033	0.0197	0.0236	0.0974	0.0179	0.0923	0.0019
3	rs13077448	100592621	0.78	1.16707263834179	0.78	0.709419594942363	0.318589678798647	0.417433834524958	0.0178	0.0216	0.0149	0.0036	0.1605	0.0064	0.0041	0.0756	0.0016	0.1004	0.144	0.0203	0.0027	0.0987	0.0256	0.004	0.0065	0.0033	0.002	0.0321	0.0187	0.0237	0.0953	0.0176	0.0923	0.0021
3	rs12494604	100592854	0.78	1.16707263834179	0.78	0.709419594942363	0.324144303499313	0.426608961834101	0.0178	0.0216	0.015	0.0036	0.1606	0.0064	0.004	0.0768	0.0016	0.1001	0.1441	0.0203	0.0026	0.0982	0.0256	0.0039	0.0063	0.0033	0.002	0.032	0.0185	0.0237	0.0951	0.0176	0.0927	0.0021
3	rs73137239	100592998	0.78	1.16707263834179	0.78	0.709419594942363	0.307434329687843	0.450845538870981	0.0178	0.0216	0.0151	0.0037	0.1606	0.0064	0.004	0.0779	0.0016	0.0997	0.1445	0.0202	0.0025	0.098	0.025	0.0039	0.0062	0.0033	0.0019	0.0318	0.0184	0.0238	0.0948	0.0175	0.0931	0.002
3	rs9863850	100593266	0.78	1.16707263834179	0.78	0.709419594942363	0.30753300379957	0.506667077131375	0.0177	0.0217	0.0147	0.0038	0.161	0.0065	0.0039	0.0802	0.0016	0.0994	0.1447	0.0202	0.0025	0.0978	0.024	0.0038	0.006	0.0033	0.0019	0.0314	0.0184	0.0239	0.0941	0.0175	0.0938	0.002
3	rs2118171	100594684	0.79	1.09022720934348	0.78	0.709419594942363	0.64573905239189	0.776769170566146	0.0172	0.0224	0.0115	0.0036	0.1663	0.0066	0.0034	0.0855	0.0012	0.0956	0.1459	0.0196	0.002	0.0982	0.0229	0.0031	0.0049	0.0028	0.0014	0.0305	0.0176	0.023	0.0963	0.0166	0.0964	0.0014
3	rs62277103	100594967	0.79	1.09022720934348	0.78	0.709419594942363	0.654149700199628	0.7801143813766	0.0172	0.0224	0.0115	0.0036	0.1663	0.0066	0.0034	0.0855	0.0012	0.0955	0.1458	0.0197	0.002	0.0981	0.0229	0.0031	0.0049	0.0029	0.0014	0.0305	0.0176	0.023	0.0963	0.0166	0.0964	0.0014
3	rs6778625	100596371	0.79	1.09022720934348	0.78	0.709419594942363	0.660454133141825	0.784224080109161	0.0172	0.0224	0.0115	0.0036	0.1664	0.0066	0.0034	0.0855	0.0012	0.0955	0.1457	0.0196	0.002	0.0982	0.0229	0.0031	0.0048	0.0029	0.0014	0.0305	0.0176	0.023	0.0963	0.0165	0.0965	0.0014
3	rs76233520	100599443	0.79	1.09022720934348	0.78	0.709419594942363	0.691064867901262	0.794747577475937	0.0172	0.0224	0.0114	0.0036	0.1664	0.0067	0.0033	0.0857	0.0012	0.0954	0.1459	0.0196	0.0019	0.0983	0.0228	0.0031	0.0048	0.0028	0.0013	0.0304	0.0175	0.023	0.0963	0.0165	0.0967	0.0014
3	rs76716406	100601750	0.79	1.09022720934348	0.78	0.709419594942363	0.68916091339792	0.793220578548319	0.0172	0.0225	0.0114	0.0036	0.1664	0.0067	0.0033	0.0857	0.0012	0.0954	0.1459	0.0196	0.0019	0.0983	0.0228	0.0031	0.0048	0.0028	0.0013	0.0304	0.0175	0.0229	0.0963	0.0165	0.0967	0.0014
3	rs1987384	100605206	0.79	1.09022720934348	0.78	0.709419594942363	0.691651172754853	0.797192076200225	0.0172	0.0225	0.0114	0.0036	0.1664	0.0067	0.0033	0.0858	0.0012	0.0953	0.1459	0.0196	0.0019	0.0984	0.0228	0.0031	0.0048	0.0028	0.0013	0.0304	0.0176	0.0229	0.0963	0.0164	0.0969	0.0014
3	rs7637529	100612482	0.79	1.09022720934348	0.78	0.709419594942363	0.716178136502307	0.835591673352517	0.0172	0.0225	0.0113	0.0037	0.1665	0.0066	0.0032	0.0861	0.0011	0.0948	0.1461	0.0195	0.0018	0.0984	0.0227	0.003	0.0048	0.0027	0.0013	0.0304	0.0177	0.0229	0.0965	0.0163	0.0971	0.0014
3	rs11915096	100613493	0.79	1.09022720934348	0.78	0.709419594942363	0.741159046337664	0.864247759648201	0.0172	0.0226	0.0113	0.0038	0.1666	0.0065	0.0032	0.0865	0.0011	0.0944	0.1463	0.0195	0.0018	0.0985	0.0226	0.0029	0.0048	0.0027	0.0013	0.0303	0.0179	0.0228	0.0965	0.0162	0.0973	0.0014
3	rs79373562	100619865	0.8	1.01658215824445	0.78	0.709419594942363	0.926551415612848	0.976473992365484	0.0171	0.0227	0.0109	0.0041	0.1671	0.0064	0.0029	0.0877	9e-04	0.0932	0.1476	0.0193	0.0016	0.0979	0.0221	0.0028	0.0047	0.0026	0.0011	0.0302	0.0181	0.0226	0.0969	0.0158	0.0982	0.0013
3	rs17398137	100625703	0.8	1.01658215824445	0.78	0.709419594942363	0.925138013273645	0.977429782756041	0.0171	0.0227	0.0109	0.0041	0.1671	0.0064	0.0029	0.0877	9e-04	0.0931	0.1476	0.0193	0.0016	0.0979	0.0221	0.0028	0.0047	0.0026	0.0011	0.0302	0.0181	0.0226	0.0969	0.0158	0.0982	0.0013
3	rs67991823	100631677	0.8	1.01658215824445	0.78	0.709419594942363	0.933965644287835	0.987795814305642	0.017	0.0228	0.0109	0.0041	0.1672	0.0064	0.0028	0.0879	9e-04	0.093	0.1477	0.0193	0.0016	0.0979	0.022	0.0028	0.0047	0.0026	0.0011	0.0302	0.0181	0.0225	0.097	0.0158	0.0982	0.0013
3	rs75210776	100633625	0.8	1.01658215824445	0.78	0.709419594942363	0.930547046790547	0.994984695381354	0.017	0.0228	0.0109	0.0041	0.1672	0.0063	0.0028	0.0879	9e-04	0.0929	0.1478	0.0193	0.0016	0.0979	0.022	0.0028	0.0047	0.0025	0.0011	0.0301	0.0181	0.0225	0.097	0.0158	0.0983	0.0013
3	rs78473819	100638766	0.8	1.01658215824445	0.78	0.709419594942363	0.933548463125035	1.01147696472502	0.017	0.0228	0.0108	0.0042	0.1672	0.0063	0.0028	0.0881	9e-04	0.0926	0.1483	0.0193	0.0016	0.098	0.0218	0.0027	0.0046	0.0025	0.0011	0.0301	0.0182	0.0226	0.097	0.0157	0.0984	0.0012
3	rs1529955	100643807	0.8	1.01658215824445	0.78	0.709419594942363	0.930047201606972	1.01484584799787	0.017	0.0228	0.0108	0.0042	0.1673	0.0063	0.0028	0.0881	9e-04	0.0925	0.1483	0.0193	0.0016	0.098	0.0218	0.0027	0.0046	0.0025	0.0011	0.0301	0.0182	0.0226	0.097	0.0156	0.0984	0.0012
3	rs76853313	100675750	0.8	1.01658215824445	0.78	0.709419594942363	0.9326309373092	1.01934102600311	0.0171	0.0228	0.0107	0.0042	0.1675	0.0063	0.0027	0.0882	9e-04	0.0923	0.1487	0.0192	0.0016	0.0982	0.0217	0.0027	0.0046	0.0024	0.001	0.03	0.0182	0.0226	0.097	0.0155	0.0986	0.0012
3	rs2595893	100677842	0.8	1.01658215824445	0.78	0.709419594942363	0.931297024033009	1.01950163833973	0.0171	0.0228	0.0107	0.0042	0.1675	0.0063	0.0027	0.0882	9e-04	0.0923	0.1487	0.0192	0.0016	0.0982	0.0217	0.0027	0.0046	0.0024	0.001	0.03	0.0182	0.0226	0.0971	0.0155	0.0986	0.0012
3	rs115741130	100680640	0.8	1.01658215824445	0.78	0.709419594942363	0.931797148469076	1.02046541392228	0.0171	0.0228	0.0107	0.0042	0.1675	0.0063	0.0027	0.0882	9e-04	0.0923	0.1487	0.0192	0.0016	0.0982	0.0217	0.0027	0.0046	0.0024	0.001	0.03	0.0182	0.0226	0.0971	0.0155	0.0986	0.0012
3	rs57335546	100688476	0.8	1.01658215824445	0.78	0.709419594942363	0.925221129705594	1.0175746098211	0.0171	0.0228	0.0107	0.0042	0.1675	0.0063	0.0027	0.0882	9e-04	0.0923	0.1488	0.0192	0.0016	0.0982	0.0217	0.0027	0.0046	0.0024	0.001	0.03	0.0182	0.0226	0.097	0.0155	0.0987	0.0012
3	rs9844950	100689310	0.8	1.01658215824445	0.78	0.709419594942363	0.923393287018146	1.01821687517053	0.0171	0.0229	0.0107	0.0042	0.1675	0.0063	0.0027	0.0882	9e-04	0.0923	0.1488	0.0191	0.0016	0.0982	0.0217	0.0027	0.0046	0.0024	0.001	0.03	0.0182	0.0226	0.097	0.0155	0.0987	0.0012
3	rs79715307	100690573	0.8	1.01658215824445	0.78	0.709419594942363	0.922895045943389	1.0186986250498	0.0171	0.0228	0.0107	0.0042	0.1675	0.0063	0.0027	0.0882	9e-04	0.0923	0.1488	0.0191	0.0016	0.0982	0.0217	0.0027	0.0046	0.0024	0.001	0.03	0.0182	0.0226	0.097	0.0155	0.0987	0.0012
3	rs1463189	100696838	0.8	1.01658215824445	0.78	0.709419594942363	0.923061113846305	1.01853803691385	0.0171	0.0228	0.0107	0.0041	0.1675	0.0063	0.0027	0.0882	9e-04	0.0923	0.1488	0.0191	0.0016	0.0982	0.0217	0.0027	0.0046	0.0024	0.001	0.03	0.0182	0.0226	0.097	0.0156	0.0987	0.0012
3	rs62275202	100705928	0.8	1.01658215824445	0.78	0.709419594942363	0.914028597329603	1.01035448137467	0.017	0.0229	0.0105	0.0041	0.1692	0.0061	0.0025	0.0885	8e-04	0.092	0.1493	0.0191	0.0015	0.0982	0.0215	0.0027	0.0045	0.0023	0.001	0.0297	0.0181	0.0224	0.0969	0.0152	0.099	0.001
3	rs12497675	100712764	0.8	1.01658215824445	0.78	0.709419594942363	0.9008371886875	1.0090719363494	0.017	0.0229	0.0105	0.004	0.1699	0.006	0.0024	0.0886	8e-04	0.092	0.1495	0.0191	0.0015	0.0983	0.0215	0.0026	0.0044	0.0022	9e-04	0.0296	0.0181	0.0223	0.0969	0.0151	0.0992	0.001
3	rs11706859	100713091	0.8	1.01658215824445	0.78	0.709419594942363	0.902481720748429	1.00746919532368	0.017	0.0229	0.0105	0.004	0.1699	0.006	0.0024	0.0886	8e-04	0.092	0.1495	0.0191	0.0015	0.0983	0.0215	0.0026	0.0044	0.0022	9e-04	0.0296	0.0181	0.0223	0.0969	0.0151	0.0992	0.001
3	rs57779099	100717066	0.8	1.01658215824445	0.78	0.709419594942363	0.907587756244457	1.00330436369574	0.017	0.0229	0.0104	0.0041	0.1699	0.006	0.0024	0.0886	8e-04	0.0919	0.1495	0.0191	0.0014	0.0983	0.0214	0.0026	0.0044	0.0022	9e-04	0.0296	0.0181	0.0223	0.0969	0.0151	0.0992	0.001
3	rs2595907	100717150	0.8	1.01658215824445	0.78	0.709419594942363	0.907917592140715	1.00282401999283	0.017	0.0229	0.0104	0.0041	0.1699	0.006	0.0024	0.0886	8e-04	0.0919	0.1495	0.0191	0.0014	0.0983	0.0214	0.0026	0.0044	0.0022	9e-04	0.0296	0.0181	0.0223	0.0969	0.0151	0.0992	0.001
3	rs116775465	100720366	0.8	1.01658215824445	0.78	0.709419594942363	0.911631701087114	1.00202354563968	0.017	0.0229	0.0104	0.004	0.1699	0.006	0.0024	0.0886	8e-04	0.0919	0.1495	0.0191	0.0014	0.0983	0.0214	0.0026	0.0044	0.0022	9e-04	0.0296	0.0181	0.0223	0.0968	0.0151	0.0992	0.001
3	rs79647896	100732020	0.8	1.01658215824445	0.78	0.709419594942363	0.903222170436016	0.998502923481636	0.017	0.0229	0.0104	0.004	0.1699	0.006	0.0024	0.0886	8e-04	0.0919	0.1495	0.0191	0.0014	0.0984	0.0214	0.0026	0.0044	0.0022	9e-04	0.0296	0.018	0.0224	0.0968	0.0151	0.0992	0.001
3	rs2254374	100739318	0.79	1.09022720934348	0.78	0.709419594942363	0.880387012417981	0.975199888842655	0.017	0.0228	0.0105	0.004	0.1701	0.0059	0.0024	0.0887	8e-04	0.0918	0.1497	0.0191	0.0014	0.0986	0.0214	0.0026	0.0043	0.0021	9e-04	0.0296	0.018	0.0224	0.0964	0.0152	0.0991	0.001
3	rs9843682	100759503	0.79	1.09022720934348	0.78	0.709419594942363	0.81897136012829	0.917736102373518	0.0171	0.0225	0.0104	0.004	0.1704	0.0059	0.0024	0.0888	8e-04	0.0916	0.1503	0.019	0.0015	0.0991	0.0215	0.0026	0.0043	0.0021	9e-04	0.0296	0.018	0.0226	0.0955	0.0154	0.099	0.001
3	rs73141459	100765354	0.79	1.09022720934348	0.78	0.709419594942363	0.806932260971146	0.91396145138954	0.0171	0.0224	0.0104	0.004	0.1705	0.0059	0.0024	0.0889	8e-04	0.0914	0.1506	0.019	0.0015	0.0993	0.0213	0.0026	0.0042	0.0021	9e-04	0.0295	0.018	0.0226	0.0954	0.0154	0.099	0.001
3	rs78735229	100773785	0.79	1.09022720934348	0.78	0.709419594942363	0.811015372761469	0.912075297523968	0.0167	0.0221	0.0102	0.0039	0.1707	0.0059	0.0024	0.0895	8e-04	0.091	0.1515	0.019	0.0015	0.0998	0.021	0.0026	0.0041	0.0022	8e-04	0.0293	0.0179	0.0226	0.0951	0.0154	0.0993	0.001
3	rs73141477	100774228	0.79	1.09022720934348	0.78	0.709419594942363	0.81038662399934	0.91396145138954	0.0167	0.0221	0.0102	0.0039	0.1707	0.0059	0.0024	0.0895	8e-04	0.091	0.1515	0.019	0.0015	0.0998	0.021	0.0026	0.0041	0.0022	8e-04	0.0293	0.0179	0.0226	0.0951	0.0154	0.0993	0.001
3	rs34109547	100779924	0.79	1.09022720934348	0.78	0.709419594942363	0.802858035573368	0.902029080653544	0.0167	0.022	0.0102	0.0039	0.1707	0.0058	0.0023	0.0895	8e-04	0.091	0.1515	0.019	0.0015	0.0999	0.021	0.0026	0.0041	0.0022	8e-04	0.0293	0.0179	0.0227	0.095	0.0154	0.0992	0.001
3	rs76724635	100781100	0.79	1.09022720934348	0.78	0.709419594942363	0.803171121643415	0.902029080653544	0.0167	0.022	0.0102	0.0039	0.1707	0.0058	0.0023	0.0895	8e-04	0.0909	0.1515	0.019	0.0015	0.0999	0.021	0.0026	0.0041	0.0022	8e-04	0.0293	0.0179	0.0227	0.095	0.0154	0.0992	0.001
3	rs2317339	100796683	0.79	1.09022720934348	0.78	0.709419594942363	0.770509322375077	0.900931638371881	0.0167	0.0219	0.0103	0.0039	0.171	0.0057	0.0023	0.0899	8e-04	0.0906	0.1515	0.0192	0.0015	0.1001	0.0209	0.0026	0.004	0.0022	8e-04	0.0292	0.0178	0.0228	0.0949	0.0155	0.0992	0.001
3	rs80142204	100807622	0.79	1.09022720934348	0.78	0.709419594942363	0.764522769052964	0.886533328746118	0.0167	0.0214	0.0101	0.0035	0.1723	0.0056	0.002	0.0904	8e-04	0.09	0.1519	0.0194	0.0016	0.1012	0.0206	0.0025	0.0033	0.0022	8e-04	0.0288	0.0179	0.0228	0.0945	0.0155	0.0995	0.001
3	rs6801434	100809977	0.79	1.09022720934348	0.78	0.709419594942363	0.773741281310362	0.876700918210131	0.0167	0.0211	0.0101	0.0034	0.1728	0.0055	0.002	0.0907	8e-04	0.0895	0.1523	0.0195	0.0016	0.1014	0.0205	0.0025	0.0032	0.0022	8e-04	0.0286	0.0179	0.0228	0.0942	0.0154	0.0995	0.001
3	rs11926577	100810540	0.79	1.09022720934348	0.79	0.649136622646432	0.780764050901866	0.878727995405128	0.0167	0.0211	0.0101	0.0034	0.1727	0.0055	0.002	0.0908	8e-04	0.0894	0.1526	0.0195	0.0016	0.1014	0.0205	0.0025	0.0032	0.0022	8e-04	0.0286	0.018	0.0227	0.0942	0.0154	0.0996	0.001
3	rs35252712	100811289	0.79	1.09022720934348	0.79	0.649136622646432	0.789600677124457	0.885283531081835	0.0167	0.0211	0.0101	0.0034	0.1728	0.0055	0.002	0.0908	8e-04	0.0893	0.1528	0.0195	0.0016	0.1014	0.0204	0.0024	0.0032	0.0022	8e-04	0.0286	0.018	0.0227	0.0942	0.0153	0.0997	0.001
3	rs2317365	100811938	0.79	1.09022720934348	0.79	0.649136622646432	0.786340058304068	0.884034092423508	0.0167	0.0211	0.01	0.0034	0.1728	0.0055	0.002	0.0908	8e-04	0.0892	0.1528	0.0196	0.0016	0.1013	0.0204	0.0024	0.0032	0.0022	8e-04	0.0286	0.018	0.0228	0.0941	0.0152	0.0998	0.001
3	rs2873445	100815214	0.79	1.09022720934348	0.79	0.649136622646432	0.808501637875361	0.842388980375137	0.0163	0.0214	0.0099	0.0032	0.1751	0.0054	0.0018	0.0912	8e-04	0.0882	0.1531	0.0199	0.0017	0.1004	0.0196	0.0023	0.003	0.0022	9e-04	0.0281	0.0182	0.0229	0.0929	0.0153	0.1015	0.001
3	rs6441576	100817168	0.79	1.09022720934348	0.79	0.649136622646432	0.811722966039436	0.79535855223964	0.0159	0.0216	0.0099	0.0031	0.1767	0.0054	0.0017	0.0913	9e-04	0.0876	0.1533	0.0202	0.0017	0.0999	0.019	0.0022	0.0028	0.0022	9e-04	0.0278	0.0183	0.0231	0.0915	0.0154	0.1029	9e-04
3	rs7610265	100818693	0.79	1.09022720934348	0.79	0.649136622646432	0.810465206112307	0.788795829616715	0.0159	0.0217	0.0099	0.0031	0.1768	0.0054	0.0017	0.0914	9e-04	0.0875	0.1533	0.0202	0.0016	0.0998	0.0189	0.0022	0.0028	0.0022	9e-04	0.0278	0.0184	0.0231	0.0915	0.0154	0.103	9e-04
3	rs114791218	100819849	0.79	1.09022720934348	0.79	0.649136622646432	0.818339965661999	0.783919499247904	0.0159	0.0217	0.0098	0.0031	0.1769	0.0054	0.0017	0.0913	9e-04	0.0875	0.1534	0.0202	0.0016	0.0997	0.0189	0.0022	0.0029	0.0022	9e-04	0.0277	0.0184	0.0231	0.0914	0.0154	0.103	9e-04
3	rs78758478	100820459	0.79	1.09022720934348	0.79	0.649136622646432	0.822368686923182	0.788490869520832	0.0159	0.0217	0.0098	0.0031	0.177	0.0054	0.0017	0.0913	9e-04	0.0875	0.1533	0.0202	0.0016	0.0997	0.0189	0.0022	0.0029	0.0022	9e-04	0.0278	0.0184	0.0231	0.0913	0.0154	0.103	9e-04
3	rs114716851	100821919	0.79	1.09022720934348	0.79	0.649136622646432	0.822052401897881	0.786814039963275	0.0159	0.0218	0.0098	0.0031	0.1771	0.0054	0.0017	0.0913	9e-04	0.0875	0.1534	0.0202	0.0017	0.0996	0.0188	0.0022	0.0029	0.0022	0.001	0.0278	0.0184	0.0231	0.0913	0.0154	0.103	9e-04
3	rs13067278	100825301	0.79	1.09022720934348	0.79	0.649136622646432	0.824742487966197	0.784985643148094	0.0159	0.0218	0.0098	0.0031	0.1772	0.0054	0.0017	0.0913	9e-04	0.0874	0.1534	0.0202	0.0017	0.0996	0.0188	0.0022	0.0029	0.0023	0.001	0.0278	0.0184	0.0231	0.0912	0.0154	0.103	9e-04
3	rs35641626	100836431	0.79	1.09022720934348	0.79	0.649136622646432	0.828388011634946	0.790015921953436	0.0159	0.022	0.0097	0.0031	0.1779	0.0054	0.0017	0.0913	9e-04	0.0872	0.1535	0.0201	0.0017	0.0996	0.0187	0.0023	0.0028	0.0023	0.001	0.0278	0.0184	0.023	0.091	0.0153	0.1028	9e-04
3	rs76269162	100843284	0.8	1.01658215824445	0.79	0.649136622646432	0.836257147809233	0.802698027345086	0.0158	0.0222	0.0096	0.0029	0.1788	0.0054	0.0016	0.0916	9e-04	0.0867	0.1542	0.0202	0.0017	0.0996	0.0183	0.0023	0.0027	0.0024	0.0012	0.0277	0.0187	0.023	0.0902	0.0152	0.1024	9e-04
3	rs9869642	100844145	0.79	1.09022720934348	0.79	0.649136622646432	0.87843420681989	0.810818601505906	0.0158	0.0223	0.0095	0.0028	0.1786	0.0053	0.0016	0.0918	0.001	0.0863	0.1545	0.0202	0.0017	0.0996	0.0181	0.0023	0.0027	0.0025	0.0013	0.0278	0.0188	0.0231	0.0899	0.0151	0.1028	8e-04
3	rs34850377	100847795	0.79	1.09022720934348	0.79	0.649136622646432	0.894927298613278	0.814040961036297	0.0157	0.0224	0.0095	0.0028	0.1786	0.0053	0.0016	0.0919	0.001	0.0861	0.155	0.0202	0.0017	0.0995	0.018	0.0023	0.0026	0.0024	0.0014	0.0278	0.0189	0.0231	0.0896	0.015	0.1032	8e-04
3	rs73149234	100850365	0.79	1.09022720934348	0.79	0.649136622646432	0.895091241634773	0.810971985971104	0.0158	0.0224	0.0095	0.0028	0.1787	0.0053	0.0016	0.0918	0.001	0.0859	0.1552	0.0201	0.0017	0.0995	0.0179	0.0023	0.0027	0.0024	0.0014	0.0278	0.0189	0.0231	0.0895	0.0149	0.1032	8e-04
3	rs1395787	100852656	0.79	1.09022720934348	0.79	0.649136622646432	0.882423129848504	0.81480858684467	0.0158	0.0224	0.0095	0.0028	0.1786	0.0053	0.0017	0.0918	0.001	0.0858	0.1554	0.0201	0.0017	0.0995	0.0179	0.0023	0.0027	0.0024	0.0014	0.0278	0.0189	0.0231	0.0894	0.0149	0.1032	8e-04
3	rs73149247	100864047	0.79	1.09022720934348	0.79	0.649136622646432	0.940148974604409	0.814962130314421	0.0157	0.0225	0.0096	0.0027	0.1787	0.0053	0.0017	0.0916	0.0011	0.0855	0.1557	0.0202	0.0017	0.0996	0.0177	0.0022	0.0027	0.0025	0.0015	0.028	0.0188	0.0228	0.0893	0.015	0.1034	7e-04
3	rs76289280	100867239	0.79	1.09022720934348	0.79	0.649136622646432	0.944252656202573	0.815576365182048	0.0157	0.0225	0.0096	0.0027	0.1787	0.0053	0.0017	0.0915	0.0011	0.0855	0.1557	0.0202	0.0017	0.0996	0.0177	0.0022	0.0027	0.0025	0.0016	0.028	0.0188	0.0228	0.0893	0.015	0.1033	7e-04
3	rs76693940	100869763	0.79	1.09022720934348	0.8	0.592267592767429	0.954838949819266	0.810818601505906	0.0157	0.0225	0.0096	0.0027	0.1787	0.0053	0.0017	0.0914	0.0011	0.0854	0.1559	0.0202	0.0017	0.0996	0.0177	0.0022	0.0027	0.0025	0.0016	0.0279	0.0188	0.0228	0.0893	0.015	0.1034	7e-04
3	rs6441583	100871443	0.8	1.01658215824445	0.8	0.592267592767429	1.07012779306922	0.846101423117738	0.0155	0.0225	0.01	0.0028	0.1788	0.0054	0.0018	0.091	0.0012	0.0851	0.157	0.0203	0.0017	0.0997	0.0174	0.0022	0.0028	0.0025	0.0018	0.0277	0.0188	0.0222	0.0891	0.0151	0.1033	7e-04
3	rs13073439	100872536	0.8	1.01658215824445	0.8	0.592267592767429	1.25543463812485	0.946777552265174	0.0154	0.0226	0.0099	0.0029	0.1785	0.0054	0.0019	0.0907	0.0013	0.0847	0.1579	0.0201	0.0018	0.0994	0.0168	0.0022	0.0029	0.0026	0.002	0.0275	0.0189	0.0217	0.0901	0.015	0.1034	8e-04
3	rs9815994	100885183	0.8	1.01658215824445	0.8	0.592267592767429	1.32375194019456	1.01115623079017	0.0154	0.0226	0.0099	0.0029	0.1785	0.0053	0.0018	0.0908	0.0013	0.0847	0.1584	0.02	0.0017	0.0994	0.0167	0.0021	0.0028	0.0026	0.0021	0.0274	0.0189	0.0216	0.0904	0.0149	0.1035	8e-04
3	rs182984	100899402	0.8	1.01658215824445	0.81	0.53874877155386	1.4758957272019	1.100234300357	0.0153	0.0227	0.0099	0.0028	0.1785	0.0049	0.0018	0.0907	0.0013	0.0844	0.1594	0.0195	0.0017	0.0994	0.0163	0.002	0.0024	0.0026	0.0023	0.0275	0.0191	0.0212	0.0914	0.0148	0.1035	9e-04
3	rs79016903	100902840	0.8	1.01658215824445	0.81	0.53874877155386	1.50132584488863	1.10545037482963	0.0153	0.0227	0.0099	0.0028	0.1786	0.0049	0.0018	0.0906	0.0013	0.0844	0.1595	0.0195	0.0017	0.0993	0.0162	0.002	0.0024	0.0026	0.0023	0.0275	0.0192	0.0212	0.0915	0.0148	0.1034	9e-04
3	rs1872238	100910420	0.8	1.01658215824445	0.82	0.488512084344485	1.58890133315117	1.09567397607423	0.0151	0.0228	0.0098	0.0028	0.1791	0.0048	0.0018	0.0905	0.0013	0.0843	0.1599	0.0195	0.0017	0.0992	0.016	0.002	0.0025	0.0026	0.0024	0.0273	0.0193	0.0211	0.0918	0.0149	0.1032	0.001
3	rs6788344	100928103	0.8	1.01658215824445	0.82	0.488512084344485	1.63620380587585	1.1116503550757	0.0151	0.0227	0.0098	0.0028	0.1791	0.0048	0.0018	0.0905	0.0013	0.0843	0.1599	0.0195	0.0017	0.0991	0.016	0.0019	0.0025	0.0026	0.0025	0.0273	0.0193	0.0211	0.0919	0.0149	0.1032	0.001
3	rs571391	100963154	0.8	1.01658215824445	0.82	0.488512084344485	1.74010377481293	1.14192460774455	0.015	0.0227	0.0099	0.0028	0.1792	0.0049	0.0018	0.0903	0.0013	0.0842	0.1602	0.0195	0.0017	0.0989	0.0159	0.002	0.0025	0.0026	0.0025	0.0273	0.0193	0.0211	0.0919	0.0149	0.1031	0.001
3	rs76565983	100970412	0.79	1.09022720934348	0.82	0.488512084344485	1.75261178810311	1.12783270519644	0.015	0.0228	0.0099	0.0028	0.1792	0.0049	0.0018	0.0902	0.0013	0.0843	0.1604	0.0194	0.0016	0.0989	0.0159	0.0019	0.0024	0.0026	0.0025	0.0272	0.0193	0.021	0.0921	0.015	0.1031	0.001
3	rs114173048	100975476	0.79	1.09022720934348	0.82	0.488512084344485	1.75951512688603	1.11785669505447	0.015	0.0228	0.0099	0.0028	0.1791	0.0049	0.0017	0.0902	0.0013	0.0844	0.1604	0.0195	0.0016	0.099	0.0159	0.0019	0.0024	0.0026	0.0025	0.0272	0.0194	0.021	0.0921	0.015	0.1031	0.001
3	rs4683840	100984611	0.8	1.01658215824445	0.82	0.488512084344485	1.76270446906759	1.11736649052841	0.0149	0.0228	0.0099	0.0028	0.1792	0.0049	0.0017	0.09	0.0013	0.0844	0.1605	0.0194	0.0016	0.099	0.0158	0.0019	0.0024	0.0026	0.0025	0.0272	0.0194	0.021	0.0921	0.015	0.1031	0.001
3	rs17401124	100987259	0.8	1.01658215824445	0.82	0.488512084344485	1.76930214007424	1.1211257311021	0.0149	0.0228	0.0099	0.0028	0.1792	0.0049	0.0017	0.09	0.0013	0.0844	0.1605	0.0194	0.0016	0.099	0.0158	0.0019	0.0025	0.0026	0.0025	0.0272	0.0194	0.0209	0.0922	0.015	0.1031	0.001
3	rs78453211	100989797	0.8	1.01658215824445	0.82	0.488512084344485	1.76696005005348	1.11654957058365	0.0149	0.0228	0.0099	0.0028	0.1792	0.0049	0.0017	0.09	0.0013	0.0844	0.1605	0.0194	0.0016	0.099	0.0158	0.0019	0.0025	0.0026	0.0025	0.0272	0.0194	0.0209	0.0922	0.015	0.103	0.001
3	rs79855886	100991053	0.8	1.01658215824445	0.82	0.488512084344485	1.7663214854245	1.11687632541753	0.0149	0.0228	0.0099	0.0028	0.1793	0.0049	0.0017	0.09	0.0013	0.0844	0.1605	0.0194	0.0016	0.099	0.0158	0.0019	0.0025	0.0026	0.0025	0.0272	0.0194	0.0209	0.0922	0.015	0.103	0.001
3	rs16843634	100999839	0.8	1.01658215824445	0.82	0.488512084344485	1.75441636368303	1.12177974792972	0.0149	0.0229	0.0099	0.0028	0.1793	0.0049	0.0017	0.0898	0.0013	0.0844	0.1606	0.0194	0.0016	0.099	0.0159	0.0019	0.0025	0.0026	0.0025	0.0272	0.0195	0.0209	0.0922	0.015	0.1028	0.001
3	rs530566	101020877	0.79	1.09022720934348	0.82	0.488512084344485	1.76419351641536	1.08185169090874	0.0148	0.023	0.0099	0.0028	0.1797	0.0049	0.0017	0.0878	0.0013	0.0845	0.1609	0.0194	0.0016	0.0993	0.0159	0.0019	0.0025	0.0026	0.0027	0.0272	0.0195	0.0209	0.0923	0.015	0.1034	0.001
3	rs78041056	101028755	0.79	1.09022720934348	0.82	0.488512084344485	1.76153481021515	1.08152685362301	0.0148	0.023	0.0099	0.0028	0.1798	0.0049	0.0017	0.0878	0.0013	0.0845	0.1609	0.0194	0.0016	0.0993	0.0159	0.0019	0.0025	0.0026	0.0027	0.0272	0.0195	0.0209	0.0923	0.015	0.1034	0.001
3	rs9827098	101049800	0.79	1.09022720934348	0.82	0.488512084344485	1.71307563357448	1.07974057322279	0.0148	0.023	0.0099	0.0028	0.1797	0.0049	0.0017	0.0877	0.0013	0.0844	0.1612	0.0194	0.0016	0.0994	0.0159	0.0019	0.0025	0.0026	0.0026	0.0272	0.0195	0.0209	0.0922	0.0151	0.1032	0.001
3	rs2062319	101050546	0.79	1.09022720934348	0.83	0.441484906400802	1.71307563357448	1.08006531058512	0.0148	0.023	0.0099	0.0028	0.1797	0.0049	0.0017	0.0877	0.0013	0.0844	0.1612	0.0194	0.0016	0.0994	0.0159	0.0019	0.0025	0.0026	0.0026	0.0272	0.0195	0.0209	0.0922	0.0151	0.1032	0.001
3	rs62280663	101057457	0.79	1.09022720934348	0.83	0.441484906400802	1.70812956640807	1.07957821136147	0.0148	0.023	0.0099	0.0028	0.1797	0.0049	0.0017	0.0877	0.0013	0.0844	0.1612	0.0194	0.0016	0.0994	0.0159	0.0019	0.0025	0.0026	0.0026	0.0272	0.0195	0.0209	0.0922	0.0151	0.1032	0.001
3	rs17402964	101067945	0.8	1.01658215824445	0.83	0.441484906400802	1.65811401425936	1.07406061875712	0.0147	0.0231	0.0101	0.0028	0.1799	0.0049	0.0017	0.0876	0.0013	0.0845	0.1613	0.0193	0.0017	0.0996	0.016	0.0019	0.0025	0.0026	0.0026	0.0272	0.0195	0.0209	0.0921	0.0151	0.1029	0.001
3	rs2682391	101101361	0.8	1.01658215824445	0.83	0.441484906400802	1.65748954706201	1.0743850369802	0.0147	0.0231	0.0101	0.0028	0.1798	0.0049	0.0017	0.0876	0.0013	0.0845	0.1613	0.0193	0.0017	0.0996	0.016	0.0019	0.0025	0.0026	0.0026	0.0272	0.0195	0.0209	0.0921	0.0151	0.1029	0.001
3	rs12152522	101134327	0.8	1.01658215824445	0.83	0.441484906400802	1.65686516325444	1.07016902857353	0.0147	0.0231	0.0101	0.0028	0.1799	0.0049	0.0017	0.0876	0.0013	0.0845	0.1613	0.0193	0.0017	0.0996	0.016	0.0019	0.0025	0.0026	0.0026	0.0272	0.0195	0.0209	0.0921	0.0151	0.1029	0.001
3	rs9845216	101135894	0.8	1.01658215824445	0.83	0.441484906400802	1.65738547730262	1.06822422450104	0.0147	0.0231	0.0101	0.0028	0.1799	0.0049	0.0017	0.0876	0.0013	0.0845	0.1613	0.0193	0.0017	0.0996	0.016	0.0019	0.0025	0.0026	0.0026	0.0272	0.0195	0.0209	0.092	0.0151	0.103	0.001
3	rs77014213	101143863	0.8	1.01658215824445	0.83	0.441484906400802	1.65707328192362	1.06822422450104	0.0147	0.0231	0.0101	0.0028	0.1799	0.0049	0.0017	0.0876	0.0013	0.0845	0.1613	0.0193	0.0017	0.0996	0.016	0.0019	0.0025	0.0026	0.0026	0.0272	0.0195	0.0209	0.092	0.0151	0.103	0.001
3	rs6809436	101177848	0.8	1.01658215824445	0.83	0.441484906400802	1.66040444046181	1.06530826084235	0.0147	0.0231	0.0101	0.0028	0.1799	0.0049	0.0017	0.0876	0.0013	0.0845	0.1613	0.0192	0.0017	0.0996	0.016	0.0019	0.0025	0.0025	0.0026	0.0272	0.0195	0.0209	0.0921	0.0151	0.103	0.001
3	rs3846087	101211487	0.8	1.01658215824445	0.83	0.441484906400802	1.66175840061459	1.06255566770118	0.0147	0.0231	0.0101	0.0028	0.1799	0.0049	0.0017	0.0876	0.0013	0.0845	0.1614	0.0192	0.0017	0.0996	0.016	0.0019	0.0025	0.0025	0.0026	0.0272	0.0195	0.0209	0.0921	0.0151	0.103	0.001
3	rs10511190	101226952	0.8	1.01658215824445	0.83	0.441484906400802	1.66394639262305	1.0607752903112	0.0147	0.0231	0.0101	0.0028	0.1799	0.0049	0.0017	0.0876	0.0013	0.0845	0.1614	0.0192	0.0016	0.0996	0.016	0.0019	0.0025	0.0025	0.0026	0.0272	0.0195	0.0209	0.0921	0.0151	0.103	0.001
3	rs116570798	101236578	0.8	1.01658215824445	0.83	0.441484906400802	1.68902420196731	1.05204340997102	0.0146	0.0231	0.0101	0.0028	0.1799	0.005	0.0017	0.0879	0.0012	0.0844	0.1616	0.0192	0.0016	0.0995	0.016	0.0019	0.0025	0.0025	0.0026	0.0271	0.0195	0.0208	0.092	0.0151	0.1032	9e-04
3	rs13088318	101242751	0.8	1.01658215824445	0.84	0.397589870063919	1.70728818293158	1.06061346561708	0.0146	0.0231	0.0101	0.0028	0.1799	0.005	0.0017	0.088	0.0012	0.0842	0.1617	0.0192	0.0016	0.0995	0.016	0.0019	0.0025	0.0025	0.0026	0.0272	0.0194	0.0208	0.0919	0.0152	0.1033	9e-04
3	rs7628681	101265823	0.8	1.01658215824445	0.84	0.397589870063919	1.73333286194488	1.07406061875712	0.0146	0.0231	0.0101	0.0028	0.1798	0.005	0.0017	0.0881	0.0012	0.0841	0.1618	0.0192	0.0016	0.0995	0.016	0.0019	0.0025	0.0025	0.0026	0.0271	0.0195	0.0208	0.0919	0.0152	0.1034	9e-04
3	rs3762735	101283792	0.8	1.01658215824445	0.84	0.397589870063919	1.83111104636813	1.00474566045789	0.0147	0.0231	0.0102	0.0027	0.1795	0.0054	0.0018	0.0887	0.0012	0.0837	0.1611	0.0192	0.0016	0.099	0.0159	0.0021	0.0027	0.0025	0.0025	0.027	0.0194	0.0208	0.0915	0.0157	0.1036	8e-04
3	rs3762732	101291984	0.8	1.01658215824445	0.84	0.397589870063919	1.81798122682013	0.999622862182907	0.0147	0.0231	0.0103	0.0027	0.1794	0.0054	0.0018	0.0887	0.0012	0.0837	0.1611	0.0192	0.0016	0.099	0.016	0.0021	0.0027	0.0025	0.0025	0.027	0.0194	0.0208	0.0915	0.0158	0.1037	8e-04
3	rs16844073	101293943	0.8	1.01658215824445	0.84	0.397589870063919	1.82572603968777	0.982052000679643	0.0147	0.0231	0.0103	0.0027	0.1795	0.0054	0.0018	0.0887	0.0012	0.0836	0.161	0.0192	0.0016	0.099	0.0159	0.0021	0.0027	0.0025	0.0025	0.027	0.0193	0.0209	0.0915	0.0158	0.1037	8e-04
3	rs56111657	101295026	0.8	1.01658215824445	0.84	0.397589870063919	1.84254527636054	0.969152337577175	0.0147	0.0231	0.0103	0.0027	0.1796	0.0054	0.0018	0.0888	0.0012	0.0836	0.1609	0.0192	0.0016	0.0991	0.0159	0.0021	0.0027	0.0025	0.0025	0.027	0.0193	0.0209	0.0915	0.0158	0.1037	8e-04
3	rs58907984	101305170	0.8	1.01658215824445	0.84	0.397589870063919	1.84362523855712	0.972016051135872	0.0147	0.0231	0.0103	0.0027	0.1796	0.0054	0.0017	0.0888	0.0012	0.0836	0.1609	0.0192	0.0016	0.099	0.0159	0.0021	0.0027	0.0025	0.0025	0.027	0.0193	0.0209	0.0915	0.0158	0.1037	8e-04
3	rs9843865	101331252	0.8	1.01658215824445	0.84	0.397589870063919	1.83660936891596	0.963112158368874	0.0147	0.0231	0.0105	0.0027	0.1797	0.0054	0.0017	0.0888	0.0012	0.0835	0.1609	0.0192	0.0015	0.0989	0.0159	0.0021	0.0027	0.0025	0.0025	0.027	0.0193	0.0209	0.0914	0.0158	0.1037	8e-04
3	rs12696325	101333441	0.8	1.01658215824445	0.84	0.397589870063919	1.83175761368548	0.961682674693089	0.0147	0.0231	0.0105	0.0027	0.1797	0.0054	0.0017	0.0888	0.0012	0.0835	0.1609	0.0192	0.0015	0.0989	0.0159	0.0021	0.0027	0.0025	0.0025	0.027	0.0193	0.0209	0.0914	0.0158	0.1037	8e-04
3	rs11709158	101355590	0.8	1.01658215824445	0.84	0.397589870063919	1.84200537670845	1.02930810817992	0.0146	0.0234	0.0104	0.0027	0.1795	0.0056	0.0017	0.0885	0.0011	0.0832	0.1612	0.0191	0.0015	0.0998	0.0157	0.0022	0.0028	0.0024	0.0025	0.0273	0.0192	0.0208	0.091	0.0158	0.1037	8e-04
3	rs73157400	101372512	0.8	1.01658215824445	0.86	0.318862054747229	1.84546167254781	1.01099587114294	0.0147	0.0235	0.0104	0.0027	0.1793	0.0057	0.0017	0.0884	0.0011	0.0832	0.1613	0.0191	0.0015	0.1	0.0156	0.0022	0.0028	0.0024	0.0025	0.0274	0.0192	0.0209	0.0908	0.0158	0.1036	8e-04
3	rs75720698	101374451	0.8	1.01658215824445	0.85	0.356744695657816	1.84114165023553	1.00682823605241	0.0147	0.0234	0.0104	0.0027	0.1792	0.0057	0.0017	0.0884	0.0011	0.0831	0.1613	0.0191	0.0015	0.1002	0.0156	0.0022	0.0028	0.0024	0.0025	0.0275	0.0192	0.0209	0.0907	0.0158	0.1036	8e-04
3	rs113550557	101384861	0.8	1.01658215824445	0.85	0.356744695657816	1.8150798476353	0.997543168921743	0.0148	0.0233	0.0104	0.0027	0.1791	0.0057	0.0017	0.0883	0.0011	0.0831	0.1614	0.0191	0.0015	0.1003	0.0156	0.0022	0.0028	0.0023	0.0025	0.0276	0.0192	0.021	0.0905	0.0158	0.1034	8e-04
3	rs77497659	101386490	0.8	1.01658215824445	0.85	0.356744695657816	1.81497241983086	0.996263773488399	0.0148	0.0233	0.0104	0.0027	0.1791	0.0057	0.0017	0.0883	0.0011	0.0831	0.1614	0.0191	0.0015	0.1003	0.0156	0.0022	0.0028	0.0023	0.0025	0.0276	0.0192	0.021	0.0905	0.0158	0.1034	8e-04
3	rs114074130	101397011	0.8	1.01658215824445	0.86	0.318862054747229	1.80081122611333	1.00442533787149	0.0148	0.0233	0.0104	0.0027	0.1791	0.0057	0.0017	0.0883	0.0011	0.0831	0.1614	0.0191	0.0015	0.1003	0.0156	0.0023	0.0028	0.0023	0.0025	0.0276	0.0192	0.021	0.0905	0.0158	0.1034	8e-04
3	rs3094295	101401995	0.8	1.01658215824445	0.87	0.283849475516541	1.78465876288593	1.00794996622463	0.0148	0.0233	0.0104	0.0027	0.1791	0.0057	0.0017	0.0883	0.0011	0.0831	0.1614	0.0191	0.0015	0.1003	0.0156	0.0023	0.0028	0.0024	0.0025	0.0276	0.0192	0.021	0.0905	0.0158	0.1033	9e-04
3	rs2303471	101404892	0.8	1.01658215824445	0.89	0.222038712392691	1.78444516131067	1.00154332015571	0.0148	0.0233	0.0104	0.0027	0.1791	0.0057	0.0017	0.0883	0.0011	0.0831	0.1613	0.0191	0.0015	0.1003	0.0156	0.0023	0.0028	0.0024	0.0025	0.0276	0.0192	0.021	0.0905	0.0158	0.1033	9e-04
3	rs56256014	101426832	0.8	1.01658215824445	0.89	0.222038712392691	1.88286543938256	0.905950715941549	0.0148	0.023	0.0105	0.0027	0.1794	0.0059	0.0018	0.0879	0.0011	0.0832	0.1614	0.0192	0.0014	0.1004	0.0157	0.0023	0.0028	0.0023	0.0026	0.0274	0.0192	0.021	0.0905	0.0159	0.103	8e-04
3	rs35117343	101445126	0.8	1.01658215824445	0.89	0.222038712392691	1.85779276627328	0.900931638371881	0.0148	0.023	0.0106	0.0027	0.1794	0.0059	0.0018	0.0878	0.0011	0.0832	0.1614	0.0191	0.0014	0.1005	0.0157	0.0023	0.0028	0.0024	0.0026	0.0274	0.0192	0.021	0.0905	0.0159	0.1031	9e-04
3	rs115924205	101453870	0.8	1.01658215824445	0.89	0.222038712392691	1.8462180335427	0.894978813724186	0.0147	0.023	0.0106	0.0027	0.1795	0.0059	0.0018	0.0878	0.0011	0.0832	0.1614	0.0191	0.0014	0.1005	0.0157	0.0023	0.0028	0.0023	0.0026	0.0274	0.0192	0.021	0.0905	0.0159	0.1031	8e-04
3	rs6806256	101453991	0.8	1.01658215824445	0.89	0.222038712392691	1.84956890959831	0.896231376156994	0.0147	0.023	0.0106	0.0027	0.1795	0.0059	0.0018	0.0878	0.0011	0.0832	0.1614	0.0191	0.0014	0.1005	0.0157	0.0023	0.0028	0.0023	0.0026	0.0274	0.0192	0.021	0.0905	0.0159	0.1031	8e-04
3	rs73143813	101473640	0.8	1.01658215824445	0.89	0.222038712392691	1.85184004115328	0.897640932604737	0.0147	0.023	0.0106	0.0027	0.1795	0.0059	0.0018	0.0878	0.0011	0.0832	0.1614	0.0191	0.0014	0.1005	0.0157	0.0023	0.0028	0.0024	0.0026	0.0274	0.0192	0.021	0.0905	0.0159	0.1031	8e-04
3	rs2625282	101484335	0.8	1.01658215824445	0.89	0.222038712392691	1.85303006261595	0.895135364624207	0.0147	0.023	0.0107	0.0027	0.1795	0.0059	0.0018	0.0878	0.0011	0.0832	0.1614	0.0191	0.0014	0.1005	0.0157	0.0023	0.0028	0.0024	0.0026	0.0274	0.0192	0.021	0.0905	0.0159	0.1031	8e-04
3	rs62280780	101489712	0.8	1.01658215824445	0.89	0.222038712392691	1.85811764848555	0.893570105359715	0.0147	0.0229	0.0107	0.0027	0.1795	0.0059	0.0018	0.0879	0.0011	0.0832	0.1614	0.0191	0.0014	0.1005	0.0157	0.0023	0.0028	0.0024	0.0026	0.0274	0.0192	0.021	0.0905	0.0159	0.1031	8e-04
3	rs115335640	101493878	0.8	1.01658215824445	0.89	0.222038712392691	1.9000806210829	0.849042840666859	0.0147	0.0228	0.0107	0.0027	0.1793	0.006	0.0018	0.0878	0.0011	0.0833	0.1613	0.0191	0.0014	0.1006	0.0157	0.0023	0.0028	0.0024	0.0026	0.0274	0.0191	0.021	0.0904	0.0159	0.1033	9e-04
3	rs2625289	101504624	0.8	1.01658215824445	0.89	0.222038712392691	1.93686655318676	0.836517902783271	0.0147	0.0227	0.0107	0.0027	0.179	0.0061	0.0019	0.0879	0.0011	0.0833	0.1612	0.0191	0.0014	0.1007	0.0157	0.0023	0.0028	0.0024	0.0026	0.0273	0.0191	0.021	0.0904	0.0158	0.1035	9e-04
3	rs62280784	101513696	0.8	1.01658215824445	0.89	0.222038712392691	1.9355486612234	0.83698109773355	0.0147	0.0227	0.0107	0.0027	0.179	0.0061	0.0019	0.0879	0.0011	0.0833	0.1612	0.0191	0.0014	0.1007	0.0157	0.0023	0.0028	0.0024	0.0026	0.0273	0.0191	0.021	0.0904	0.0158	0.1035	9e-04
3	rs115272936	101523842	0.8	1.01658215824445	0.89	0.222038712392691	1.93478003092206	0.838525466762543	0.0147	0.0227	0.0107	0.0027	0.179	0.0061	0.0019	0.0879	0.0011	0.0833	0.1612	0.0191	0.0014	0.1007	0.0157	0.0023	0.0028	0.0024	0.0026	0.0273	0.0191	0.021	0.0904	0.0158	0.1035	9e-04
3	rs34743741	101532448	0.8	1.01658215824445	0.89	0.222038712392691	1.93346261908499	0.840379491980106	0.0147	0.0227	0.0108	0.0027	0.179	0.0061	0.0019	0.0879	0.0011	0.0833	0.1612	0.0191	0.0014	0.1007	0.0157	0.0023	0.0028	0.0024	0.0026	0.0273	0.0191	0.021	0.0904	0.0158	0.1035	9e-04
3	rs2925316	101537310	0.8	1.01658215824445	0.9	0.195029827813683	1.92271512429418	0.823724156093798	0.0147	0.0227	0.0108	0.0027	0.1789	0.0061	0.0019	0.0878	0.0011	0.0834	0.161	0.0192	0.0014	0.1008	0.0157	0.0023	0.0028	0.0025	0.0026	0.0273	0.0191	0.021	0.0904	0.0158	0.1035	9e-04
3	rs35598292	101540387	0.8	1.01658215824445	0.9	0.195029827813683	1.92337255131011	0.822339369376	0.0147	0.0227	0.0108	0.0027	0.1788	0.0061	0.0019	0.0879	0.0012	0.0835	0.161	0.0192	0.0014	0.1008	0.0157	0.0023	0.0027	0.0025	0.0026	0.0273	0.0191	0.021	0.0904	0.0158	0.1035	8e-04
3	rs74735379	101543150	0.8	1.01658215824445	0.9	0.195029827813683	1.92074330004502	0.821877882576639	0.0147	0.0227	0.0108	0.0027	0.1788	0.0061	0.0019	0.0879	0.0012	0.0835	0.1609	0.0192	0.0014	0.1008	0.0157	0.0023	0.0028	0.0025	0.0026	0.0273	0.0191	0.021	0.0903	0.0158	0.1035	8e-04
3	rs77274669	101545106	0.8	1.01658215824445	0.9	0.195029827813683	1.92381087826925	0.825109431649336	0.0147	0.0227	0.0108	0.0027	0.1787	0.0061	0.0019	0.0879	0.0012	0.0836	0.1607	0.0193	0.0014	0.1008	0.0157	0.0023	0.0028	0.0025	0.0026	0.0273	0.0191	0.021	0.0903	0.0158	0.1035	8e-04
3	rs2625288	101545319	0.8	1.01658215824445	0.95	0.0943132253134139	1.92183867335456	0.818341627919855	0.0147	0.0227	0.0108	0.0027	0.1787	0.0061	0.0019	0.0879	0.0012	0.0837	0.1606	0.0193	0.0014	0.1008	0.0157	0.0023	0.0028	0.0025	0.0026	0.0273	0.0192	0.021	0.0903	0.0158	0.1035	8e-04
3	rs77121775	101551879	0.8	1.01658215824445	0.95	0.0943132253134139	1.94753062796597	0.788948319117118	0.0147	0.0226	0.0109	0.0028	0.1791	0.0061	0.002	0.088	0.0012	0.0837	0.1598	0.0195	0.0015	0.1005	0.0156	0.0024	0.0028	0.0025	0.0026	0.0273	0.0192	0.0211	0.0902	0.0158	0.1035	9e-04
3	rs11718446	101552553	0.8	1.01658215824445	0.96	0.0801626552665664	1.95678144269527	0.793220578548319	0.0147	0.0226	0.0109	0.0028	0.1792	0.0061	0.002	0.088	0.0012	0.0837	0.1597	0.0195	0.0015	0.1004	0.0155	0.0024	0.0028	0.0025	0.0027	0.0273	0.0192	0.0212	0.0901	0.0158	0.1035	9e-04
3	rs7644388	101556546	0.8	1.01658215824445	0.97	0.0677063307338505	1.97355848377206	0.72876824348033	0.0145	0.022	0.0112	0.0031	0.178	0.0064	0.0022	0.088	0.0013	0.084	0.1617	0.0203	0.0016	0.0975	0.0157	0.0029	0.0032	0.0027	0.0028	0.027	0.0186	0.0223	0.0895	0.0159	0.1027	0.001
3	rs116265807	101564596	0.81	0.946104684087093	0.98	0.0568119256469769	2.30802131520699	0.68175139173571	0.0146	0.022	0.0111	0.0033	0.1765	0.007	0.0024	0.0882	0.0016	0.0838	0.1646	0.02	0.0017	0.0951	0.0153	0.0033	0.0035	0.0031	0.0029	0.0268	0.018	0.0224	0.0889	0.0164	0.1021	0.0012
3	rs80099440	101564941	0.81	0.946104684087093	1.01	0.0321931958856115	2.29558257182823	0.687811751746721	0.0146	0.022	0.0111	0.0033	0.1765	0.007	0.0024	0.0882	0.0016	0.0838	0.1646	0.02	0.0017	0.0951	0.0153	0.0034	0.0035	0.0031	0.0029	0.0268	0.018	0.0224	0.089	0.0164	0.1021	0.0012
3	rs616597	101569726	0.82	0.87875982057053	1.01	0.0321931958856115	2.34312728864483	0.695218792016143	0.0146	0.0222	0.0111	0.0034	0.1768	0.0071	0.0025	0.0881	0.0017	0.0838	0.1639	0.0199	0.0017	0.0949	0.0153	0.0035	0.0036	0.0032	0.0029	0.0267	0.0181	0.0224	0.0886	0.0165	0.102	0.0013
3	rs677011	101574503	0.82	0.87875982057053	1.02	0.0262527243843747	2.38192598107524	0.709937086029865	0.0146	0.0222	0.0111	0.0034	0.1767	0.0071	0.0025	0.0883	0.0017	0.0837	0.164	0.0199	0.0017	0.0948	0.0153	0.0035	0.0036	0.0033	0.003	0.0268	0.0181	0.0222	0.0883	0.0166	0.1022	0.0013
3	rs2926538	101587585	0.82	0.87875982057053	1.02	0.0262527243843747	2.46142931871182	0.68189906071349	0.0146	0.0222	0.0112	0.0035	0.1766	0.0072	0.0025	0.0883	0.0017	0.0837	0.1638	0.0199	0.0017	0.0947	0.0153	0.0036	0.0037	0.0033	0.003	0.0268	0.0182	0.0219	0.0882	0.0168	0.1022	0.0013
3	rs16844348	101599476	0.82	0.87875982057053	1.04	0.0170565984053636	2.3567014218458	0.648275234804357	0.0146	0.0222	0.0113	0.0037	0.1765	0.0073	0.0026	0.0885	0.0017	0.0838	0.1636	0.0199	0.0017	0.0946	0.0154	0.0037	0.0037	0.0033	0.0029	0.0267	0.0182	0.022	0.0873	0.0169	0.1022	0.0014
3	rs76769018	101601059	0.82	0.87875982057053	1.05	0.0135840880299916	2.35681854836232	0.642588131167995	0.0146	0.0222	0.0113	0.0037	0.1765	0.0074	0.0026	0.0885	0.0018	0.0838	0.1636	0.0199	0.0017	0.0946	0.0154	0.0037	0.0037	0.0033	0.0029	0.0267	0.0182	0.022	0.0871	0.0169	0.1022	0.0014
3	rs74951263	101613751	0.82	0.87875982057053	1.07	0.00840387427400822	2.35588158791789	0.619957293136555	0.0146	0.0222	0.0113	0.0039	0.1764	0.0074	0.0026	0.0886	0.0018	0.0839	0.1635	0.0198	0.0017	0.0946	0.0156	0.0037	0.0038	0.0034	0.0029	0.0267	0.0182	0.022	0.0866	0.017	0.1022	0.0014
3	rs75645148	101618671	0.82	0.87875982057053	1.07	0.00840387427400822	2.36478747837331	0.618801881233253	0.0147	0.0222	0.0113	0.0039	0.1764	0.0074	0.0027	0.0886	0.0018	0.084	0.1635	0.0197	0.0017	0.0946	0.0156	0.0037	0.0038	0.0034	0.003	0.0267	0.0182	0.022	0.0865	0.017	0.1021	0.0014
3	rs72949505	101618783	0.82	0.87875982057053	1.07	0.00840387427400822	2.36478747837331	0.620679683143514	0.0147	0.0222	0.0113	0.0039	0.1765	0.0074	0.0027	0.0886	0.0018	0.0839	0.1635	0.0197	0.0017	0.0946	0.0156	0.0037	0.0038	0.0034	0.003	0.0267	0.0182	0.022	0.0865	0.017	0.1021	0.0014
3	rs77044702	101619559	0.82	0.87875982057053	1.07	0.00840387427400822	2.36654647758576	0.619957293136555	0.0147	0.0222	0.0113	0.0039	0.1765	0.0074	0.0027	0.0886	0.0018	0.0839	0.1635	0.0197	0.0017	0.0946	0.0156	0.0037	0.0038	0.0034	0.003	0.0267	0.0182	0.022	0.0865	0.017	0.1021	0.0014
3	rs1081575	101624854	0.82	0.87875982057053	1.07	0.00840387427400822	2.37429099085078	0.615194496992373	0.0147	0.0222	0.0113	0.0039	0.1765	0.0074	0.0026	0.0886	0.0018	0.0839	0.1636	0.0197	0.0017	0.0945	0.0156	0.0037	0.0038	0.0034	0.003	0.0267	0.0182	0.0221	0.0865	0.0171	0.102	0.0014
3	rs1672385	101631685	0.82	0.87875982057053	1.07	0.00840387427400822	2.38780431883238	0.611016180928101	0.0147	0.0222	0.0113	0.0039	0.1765	0.0074	0.0026	0.0885	0.0018	0.0839	0.1637	0.0197	0.0018	0.0944	0.0157	0.0037	0.0038	0.0034	0.003	0.0266	0.0182	0.0221	0.0865	0.0171	0.102	0.0014
3	rs2860329	101632426	0.82	0.87875982057053	1.07	0.00840387427400822	2.33156218813661	0.60181902396282	0.0147	0.0222	0.0113	0.0039	0.1765	0.0074	0.0026	0.0884	0.0017	0.0839	0.1638	0.0197	0.0018	0.0945	0.0157	0.0037	0.0038	0.0034	0.0029	0.0266	0.0182	0.0221	0.0864	0.0171	0.102	0.0014
3	rs1672379	101635330	0.82	0.87875982057053	1.07	0.00840387427400822	2.32456190312866	0.598808449558122	0.0146	0.0222	0.0113	0.0039	0.1766	0.0074	0.0026	0.0884	0.0017	0.084	0.1638	0.0197	0.0018	0.0946	0.0157	0.0037	0.0037	0.0034	0.0029	0.0266	0.0182	0.0221	0.0864	0.0171	0.102	0.0014
3	rs62280827	101648565	0.82	0.87875982057053	1.07	0.00840387427400822	2.2972088488952	0.589941188931606	0.0146	0.0222	0.0114	0.0039	0.1766	0.0074	0.0026	0.0883	0.0017	0.084	0.1638	0.0197	0.0018	0.0945	0.0157	0.0037	0.0037	0.0034	0.0029	0.0265	0.0181	0.0222	0.0863	0.0171	0.1021	0.0014
3	rs1626282	101652298	0.82	0.87875982057053	1.07	0.00840387427400822	2.29825450720571	0.594943012054691	0.0146	0.0222	0.0113	0.0039	0.1766	0.0074	0.0026	0.0883	0.0017	0.084	0.1638	0.0197	0.0018	0.0945	0.0158	0.0037	0.0037	0.0034	0.0029	0.0264	0.0181	0.0222	0.0862	0.0171	0.1021	0.0014
3	rs4683950	101653958	0.82	0.87875982057053	1.07	0.00840387427400822	2.32946139902682	0.647691408214262	0.0146	0.0222	0.0113	0.0039	0.1765	0.0074	0.0026	0.0882	0.0017	0.084	0.1638	0.0197	0.0018	0.0945	0.0158	0.0037	0.0037	0.0034	0.0029	0.0264	0.0181	0.0222	0.0862	0.0171	0.1021	0.0014
3	rs73145776	101660501	0.82	0.87875982057053	1.08	0.00652609165390683	2.48950162813038	0.651050070949154	0.0146	0.0221	0.0114	0.0039	0.1763	0.0074	0.0027	0.088	0.0017	0.0837	0.1639	0.0197	0.0018	0.0946	0.0159	0.0037	0.0038	0.0034	0.0029	0.0264	0.0181	0.0223	0.086	0.0172	0.102	0.0014
3	rs75592719	101667708	0.83	0.81451029553121	1.08	0.00652609165390683	2.13144342082579	0.460746196235528	0.0146	0.0223	0.0121	0.0041	0.1745	0.0077	0.0028	0.0871	0.0019	0.0821	0.1625	0.0198	0.0023	0.0959	0.0173	0.0039	0.004	0.0036	0.0031	0.0268	0.0181	0.023	0.0851	0.0176	0.1012	0.0017
3	rs13059489	101668885	0.83	0.81451029553121	1.08	0.00652609165390683	1.83855130543613	0.366959417921597	0.0146	0.0225	0.013	0.0043	0.1722	0.0081	0.0031	0.0859	0.0022	0.0799	0.1622	0.0202	0.0028	0.097	0.0188	0.0042	0.0043	0.0039	0.0033	0.0271	0.0182	0.0237	0.0836	0.018	0.1001	0.0021
3	rs12630403	101669900	0.84	0.753316385445839	1.08	0.00652609165390683	1.8540039113358	0.364943320598063	0.0146	0.0226	0.0133	0.0044	0.1714	0.0082	0.0032	0.0857	0.0023	0.0796	0.162	0.0202	0.0029	0.0969	0.0192	0.0043	0.0044	0.004	0.0033	0.027	0.0182	0.0239	0.0832	0.0182	0.0997	0.0022
3	rs4683860	101671881	0.85	0.695135765909148	1.09	0.00502393591369278	1.83057230023252	0.336070644071642	0.0149	0.0234	0.0154	0.0048	0.1655	0.0086	0.0037	0.085	0.0031	0.0791	0.1598	0.0202	0.0037	0.0978	0.0221	0.0048	0.0051	0.0054	0.0035	0.0259	0.0188	0.026	0.0799	0.019	0.0967	0.0029
3	rs9853246	101673934	0.86	0.639923359357885	1.09	0.00502393591369278	1.70686754581086	0.262263898494917	0.0149	0.0235	0.0169	0.005	0.1618	0.0088	0.004	0.083	0.0034	0.0786	0.1596	0.0214	0.0039	0.0978	0.0239	0.0051	0.0055	0.0059	0.0034	0.0254	0.0186	0.028	0.0781	0.0192	0.0963	0.0032
3	rs73145784	101674922	0.86	0.639923359357885	1.08	0.00652609165390683	1.75962140590124	0.249807351088719	0.0149	0.0235	0.0172	0.0051	0.1609	0.0088	0.004	0.0825	0.0035	0.0786	0.1595	0.0215	0.0039	0.0978	0.0244	0.0052	0.0057	0.006	0.0034	0.0252	0.0185	0.0283	0.0778	0.0191	0.0963	0.0033
3	rs1543118	101676485	0.86	0.639923359357885	1.08	0.00652609165390683	1.82701794360975	0.248572250592162	0.0149	0.0234	0.0174	0.0051	0.1603	0.0088	0.0041	0.0821	0.0035	0.0785	0.1597	0.0215	0.004	0.098	0.0247	0.0053	0.0057	0.0061	0.0035	0.0247	0.0184	0.0289	0.0779	0.019	0.0962	0.0033
3	rs74557796	101679494	0.86	0.639923359357885	1.08	0.00652609165390683	1.83089554137192	0.252057947031788	0.0149	0.0234	0.0174	0.0051	0.1602	0.0088	0.0041	0.0821	0.0035	0.0785	0.1597	0.0216	0.004	0.098	0.0247	0.0053	0.0057	0.0061	0.0035	0.0247	0.0184	0.0289	0.078	0.019	0.0962	0.0033
3	rs6783446	101679997	0.86	0.639923359357885	1.08	0.00652609165390683	1.82960269458989	0.251156942551563	0.0149	0.0234	0.0174	0.0051	0.1602	0.0088	0.0041	0.0821	0.0035	0.0785	0.1597	0.0216	0.004	0.098	0.0247	0.0053	0.0057	0.0061	0.0035	0.0247	0.0184	0.0289	0.078	0.019	0.0962	0.0033
3	rs11713188	101680643	0.86	0.639923359357885	1.08	0.00652609165390683	1.81325387319219	0.244208959014143	0.0149	0.0234	0.0174	0.0051	0.1602	0.0088	0.0041	0.0821	0.0035	0.0785	0.1597	0.0216	0.004	0.098	0.0247	0.0053	0.0057	0.0061	0.0035	0.0247	0.0183	0.0289	0.0779	0.019	0.0962	0.0033
3	rs111315557	101690056	0.87	0.587631181685492	1.08	0.00652609165390683	1.57999164018182	0.19344655532836	0.0147	0.0232	0.0174	0.0051	0.1611	0.0089	0.0042	0.082	0.0035	0.0785	0.1602	0.0216	0.0039	0.0988	0.025	0.0054	0.0057	0.0059	0.0033	0.0247	0.0184	0.0292	0.0765	0.0195	0.0945	0.0033
3	rs952474	101703063	0.87	0.587631181685492	1.08	0.00652609165390683	1.48628883174706	0.168210892011601	0.0147	0.0231	0.0176	0.0051	0.1615	0.009	0.0043	0.082	0.0036	0.0785	0.1597	0.0217	0.0039	0.099	0.0253	0.0055	0.0057	0.0058	0.0032	0.0247	0.0184	0.0296	0.0758	0.0198	0.0943	0.0033
3	rs77526024	101708994	0.87	0.587631181685492	1.08	0.00652609165390683	1.45032785181511	0.162435690875087	0.0147	0.0231	0.0176	0.0051	0.1618	0.009	0.0044	0.0816	0.0036	0.0785	0.1597	0.0217	0.0038	0.099	0.0253	0.0055	0.0057	0.0058	0.0032	0.0247	0.0183	0.0296	0.0757	0.0198	0.0943	0.0033
3	rs12629299	101713472	0.87	0.587631181685492	1.08	0.00652609165390683	1.3814325007586	0.147984245880633	0.0147	0.0232	0.0176	0.0051	0.1622	0.009	0.0044	0.081	0.0036	0.0785	0.1595	0.0218	0.0038	0.0993	0.0253	0.0055	0.0057	0.0057	0.0033	0.0246	0.0183	0.0297	0.0755	0.0198	0.0945	0.0032
3	rs10936873	101713604	0.87	0.587631181685492	1.08	0.00652609165390683	1.36578612582206	0.146762737124502	0.0147	0.0232	0.0177	0.0051	0.1622	0.009	0.0044	0.081	0.0036	0.0784	0.1595	0.0218	0.0038	0.0994	0.0253	0.0055	0.0057	0.0057	0.0033	0.0246	0.0183	0.0297	0.0755	0.0198	0.0945	0.0032
3	rs1081618	101721475	0.87	0.587631181685492	1.08	0.00652609165390683	1.31446789872262	0.139879689446341	0.0147	0.0232	0.0177	0.0051	0.1624	0.0089	0.0044	0.081	0.0036	0.0784	0.1595	0.0219	0.0038	0.0996	0.0253	0.0055	0.0057	0.0056	0.0032	0.0246	0.0183	0.0296	0.0753	0.0198	0.0944	0.0032
3	rs115220412	101735863	0.87	0.587631181685492	1.08	0.00652609165390683	1.28629092385746	0.135753234436124	0.0147	0.0232	0.0178	0.0051	0.1623	0.0089	0.0044	0.081	0.0036	0.0784	0.1596	0.0219	0.0037	0.0997	0.0253	0.0056	0.0057	0.0056	0.0032	0.0245	0.0182	0.0296	0.0752	0.0198	0.0943	0.0032
3	rs9828352	101742191	0.87	0.587631181685492	1.08	0.00652609165390683	1.26267464368167	0.132665642787072	0.0147	0.0231	0.0178	0.0051	0.1623	0.0089	0.0045	0.0809	0.0036	0.0784	0.1596	0.0219	0.0037	0.0998	0.0254	0.0056	0.0058	0.0055	0.0032	0.0245	0.0182	0.0296	0.0751	0.0199	0.0943	0.0032
3	rs78873200	101742431	0.87	0.587631181685492	1.08	0.00652609165390683	1.25834752361009	0.132033216162468	0.0147	0.0231	0.0179	0.0051	0.1623	0.0089	0.0045	0.0809	0.0036	0.0784	0.1596	0.0219	0.0037	0.0998	0.0254	0.0056	0.0058	0.0055	0.0032	0.0245	0.0182	0.0296	0.0751	0.0199	0.0943	0.0032
3	rs75344916	101743276	0.87	0.587631181685492	1.08	0.00652609165390683	1.25121087255662	0.131672330810134	0.0147	0.0231	0.0178	0.0051	0.1623	0.0089	0.0045	0.0809	0.0036	0.0784	0.1596	0.0219	0.0037	0.0998	0.0254	0.0055	0.0057	0.0055	0.0032	0.0245	0.0182	0.0296	0.0753	0.0199	0.0943	0.0032
3	rs9829990	101743358	0.87	0.587631181685492	1.08	0.00652609165390683	1.22059031523389	0.129783684666307	0.0147	0.0231	0.0178	0.0051	0.1623	0.0089	0.0045	0.0809	0.0035	0.0784	0.1596	0.0219	0.0037	0.0999	0.0254	0.0055	0.0057	0.0055	0.0032	0.0245	0.0182	0.0296	0.0753	0.0199	0.0943	0.0032
3	rs35495032	101746456	0.87	0.587631181685492	1.07	0.00840387427400822	1.21437161633993	0.131852727870306	0.0147	0.0231	0.0179	0.0051	0.1623	0.0089	0.0045	0.0808	0.0036	0.0784	0.1595	0.022	0.0037	0.0999	0.0254	0.0056	0.0057	0.0055	0.0032	0.0246	0.0183	0.0296	0.0752	0.0198	0.0942	0.0032
3	rs73147762	101747224	0.87	0.587631181685492	1.07	0.00840387427400822	1.20474313026726	0.130052872449655	0.0147	0.0231	0.0179	0.0051	0.1623	0.0088	0.0045	0.0808	0.0035	0.0784	0.1595	0.022	0.0037	0.0999	0.0254	0.0056	0.0057	0.0055	0.0032	0.0246	0.0183	0.0296	0.0752	0.0198	0.0942	0.0032
3	rs771767	101748638	0.87	0.587631181685492	1.07	0.00840387427400822	1.20603753902669	0.129783684666307	0.0147	0.0231	0.0179	0.0051	0.1623	0.0088	0.0045	0.0808	0.0035	0.0784	0.1595	0.022	0.0037	0.1	0.0255	0.0056	0.0057	0.0055	0.0032	0.0245	0.0183	0.0296	0.0752	0.0198	0.0942	0.0032
3	Affx-20802464	101752785	0.87	0.587631181685492	1.07	0.00840387427400822	1.198832716119	0.131401906408815	0.0146	0.0231	0.0179	0.0051	0.1622	0.0089	0.0045	0.0808	0.0036	0.0783	0.1595	0.022	0.0037	0.0999	0.0255	0.0056	0.0057	0.0055	0.0033	0.0245	0.0183	0.0296	0.0753	0.0198	0.0941	0.0032
3	rs1398606	101755794	0.87	0.587631181685492	1.07	0.00840387427400822	1.20326446739717	0.132213795627726	0.0147	0.0231	0.0179	0.0051	0.1622	0.0089	0.0045	0.0808	0.0036	0.0783	0.1595	0.022	0.0037	0.0999	0.0255	0.0056	0.0057	0.0055	0.0033	0.0245	0.0183	0.0296	0.0753	0.0198	0.0941	0.0032
3	rs56112261	101765654	0.87	0.587631181685492	1.07	0.00840387427400822	1.23782507552542	0.145264366835946	0.0147	0.0231	0.0179	0.0052	0.1619	0.0089	0.0046	0.0807	0.0036	0.0781	0.1595	0.0221	0.0038	0.0999	0.0255	0.0057	0.0058	0.0056	0.0033	0.0245	0.0183	0.0297	0.0752	0.0198	0.094	0.0033
3	rs77144855	101772979	0.88	0.538208189821859	1.07	0.00840387427400822	1.27285633288417	0.154432718292155	0.0146	0.0233	0.018	0.0053	0.1609	0.0089	0.0046	0.0799	0.0037	0.0784	0.1597	0.022	0.0038	0.1002	0.0259	0.0058	0.0059	0.0055	0.0035	0.0248	0.0181	0.03	0.0746	0.0197	0.094	0.0035
3	rs991258	101774043	0.88	0.538208189821859	1.07	0.00840387427400822	1.28193297297558	0.156924214096603	0.0146	0.0233	0.018	0.0053	0.1609	0.0089	0.0046	0.0798	0.0037	0.0784	0.1597	0.022	0.0038	0.1002	0.0259	0.0058	0.0059	0.0055	0.0035	0.0249	0.018	0.03	0.0745	0.0197	0.094	0.0035
3	rs17416720	101782334	0.88	0.538208189821859	1.07	0.00840387427400822	1.2955940519023	0.157404973625127	0.0146	0.0233	0.0181	0.0053	0.1608	0.009	0.0046	0.0797	0.0037	0.0783	0.1597	0.022	0.0038	0.1003	0.0259	0.0058	0.0059	0.0055	0.0035	0.0248	0.018	0.0301	0.0743	0.0197	0.094	0.0035
3	rs75107770	101788323	0.88	0.538208189821859	1.07	0.00840387427400822	1.31112407122579	0.159043458968422	0.0146	0.0233	0.0181	0.0053	0.1609	0.009	0.0046	0.0796	0.0037	0.0782	0.1597	0.0221	0.0039	0.1003	0.0259	0.0058	0.0059	0.0056	0.0035	0.0248	0.018	0.0303	0.0741	0.0197	0.0941	0.0035
3	Affx-20803161	101796818	0.88	0.538208189821859	1.07	0.00840387427400822	1.3323881015317	0.161949537948731	0.0146	0.0234	0.0181	0.0053	0.1608	0.009	0.0046	0.0795	0.0037	0.0782	0.1597	0.0221	0.0039	0.1004	0.0259	0.0058	0.0059	0.0056	0.0035	0.0248	0.018	0.0304	0.0738	0.0197	0.0941	0.0035
3	rs16844734	101797555	0.88	0.538208189821859	1.07	0.00840387427400822	1.3324841781025	0.162046727378136	0.0146	0.0234	0.0181	0.0053	0.1608	0.009	0.0046	0.0795	0.0037	0.0782	0.1597	0.0221	0.0039	0.1004	0.0259	0.0058	0.0059	0.0056	0.0035	0.0248	0.018	0.0304	0.0738	0.0197	0.0941	0.0035
3	rs61173943	101798525	0.88	0.538208189821859	1.07	0.00840387427400822	1.32030342802025	0.162922357765626	0.0146	0.0234	0.0181	0.0053	0.1608	0.009	0.0046	0.0795	0.0037	0.0782	0.1597	0.0221	0.0039	0.1004	0.026	0.0058	0.0059	0.0056	0.0035	0.0248	0.0179	0.0304	0.0738	0.0197	0.0941	0.0036
3	rs9863542	101798856	0.88	0.538208189821859	1.07	0.00840387427400822	1.32068642781196	0.163214604267498	0.0146	0.0234	0.0181	0.0053	0.1608	0.009	0.0046	0.0795	0.0037	0.0782	0.1597	0.0221	0.0039	0.1004	0.026	0.0058	0.0059	0.0056	0.0035	0.0248	0.0179	0.0304	0.0738	0.0197	0.0941	0.0036
3	rs115251614	101805540	0.88	0.538208189821859	1.07	0.00840387427400822	1.37277501033468	0.183612949130593	0.0146	0.0234	0.0182	0.0053	0.1606	0.009	0.0046	0.0793	0.0037	0.0781	0.1597	0.0222	0.0039	0.1004	0.026	0.0058	0.0059	0.0056	0.0036	0.0248	0.018	0.0305	0.0736	0.0198	0.094	0.0036
3	rs9883667	101806423	0.88	0.538208189821859	1.07	0.00840387427400822	1.39509215457483	0.185341543807636	0.0146	0.0234	0.0182	0.0053	0.1606	0.009	0.0046	0.0793	0.0037	0.0781	0.1598	0.0221	0.0039	0.1004	0.026	0.0058	0.0059	0.0056	0.0036	0.0248	0.018	0.0305	0.0736	0.0198	0.094	0.0036
3	rs1996523	101808126	0.88	0.538208189821859	1.07	0.00840387427400822	1.43360463733772	0.187280047839955	0.0146	0.0234	0.0182	0.0053	0.1605	0.0091	0.0046	0.0792	0.0037	0.0781	0.1598	0.0222	0.0039	0.1004	0.026	0.0058	0.0059	0.0056	0.0036	0.0248	0.018	0.0305	0.0735	0.0198	0.094	0.0036
3	rs76811281	101810176	0.9	0.447749409690379	1.07	0.00840387427400822	4.66609854530384	0.982370930638485	0.0147	0.0245	0.022	0.0052	0.1511	0.0105	0.006	0.0719	0.0052	0.0762	0.16	0.023	0.0051	0.0994	0.028	0.0074	0.0075	0.007	0.0054	0.0247	0.0188	0.0328	0.0673	0.0259	0.0888	0.0054
3	rs7645815	101810454	0.9	0.447749409690379	1.07	0.00840387427400822	5.52396197534481	1.22596237366977	0.0148	0.0247	0.0229	0.0052	0.1498	0.0107	0.0061	0.071	0.0054	0.0761	0.1598	0.0231	0.0053	0.0996	0.0285	0.0076	0.0077	0.0073	0.0056	0.0246	0.0191	0.0331	0.0651	0.0267	0.0884	0.0058
3	rs56221579	101810516	0.91	0.406594937265203	1.07	0.00840387427400822	5.66388376792105	1.22779010431139	0.0148	0.0247	0.0232	0.0052	0.1496	0.0106	0.0062	0.0707	0.0054	0.0763	0.16	0.0232	0.0054	0.0994	0.0286	0.0076	0.0077	0.0074	0.0056	0.024	0.0193	0.0333	0.0646	0.0268	0.0887	0.0058
3	rs79423378	101810579	0.91	0.406594937265203	1.07	0.00840387427400822	5.43677420111936	1.23577122838948	0.0147	0.0248	0.0234	0.0052	0.149	0.0106	0.0062	0.0705	0.0054	0.0763	0.16	0.0234	0.0054	0.0995	0.0287	0.0076	0.0077	0.0075	0.0055	0.0241	0.0193	0.0334	0.064	0.027	0.0888	0.0058
3	rs9813042	101810719	0.91	0.406594937265203	1.07	0.00840387427400822	5.36076784765205	1.29155266729562	0.0146	0.0251	0.0234	0.0052	0.1477	0.0105	0.0062	0.0702	0.0054	0.0766	0.1602	0.0238	0.0054	0.1001	0.0288	0.0076	0.0076	0.0076	0.0055	0.0243	0.0196	0.0336	0.0626	0.0274	0.089	0.0057
3	rs77725598	101810917	0.92	0.368072033098782	1.07	0.00840387427400822	4.87922712045391	1.2820031177939	0.0144	0.0253	0.0235	0.0051	0.1478	0.0105	0.0062	0.0693	0.0053	0.0775	0.16	0.0241	0.0055	0.1004	0.0288	0.0075	0.0075	0.0074	0.0054	0.0242	0.0194	0.0336	0.0625	0.0276	0.0891	0.0056
3	rs79999981	101814037	0.95	0.267590046340022	1.07	0.00840387427400822	4.45773233558626	1.28434749533065	0.0139	0.0258	0.0245	0.005	0.1472	0.0103	0.0059	0.0652	0.0056	0.0802	0.159	0.0256	0.0056	0.1013	0.0292	0.0074	0.0073	0.0067	0.0053	0.0242	0.0185	0.0335	0.0626	0.0274	0.0908	0.0057
3	Affx-20803382	101814637	0.95	0.267590046340022	1.07	0.00840387427400822	4.48849797241853	1.29725465408569	0.0139	0.0258	0.0245	0.005	0.147	0.0103	0.0059	0.0652	0.0056	0.0803	0.1589	0.0256	0.0056	0.1014	0.0292	0.0074	0.0073	0.0067	0.0053	0.0242	0.0185	0.0335	0.0626	0.0274	0.0909	0.0057
3	rs78082945	101819007	0.95	0.267590046340022	1.07	0.00840387427400822	4.56077212821604	1.29675136509529	0.0138	0.0258	0.0245	0.005	0.1474	0.0103	0.0059	0.0647	0.0056	0.0804	0.1589	0.0257	0.0056	0.1015	0.0291	0.0073	0.0073	0.0066	0.0052	0.0241	0.0182	0.0334	0.0626	0.0275	0.0913	0.0058
3	rs76717850	101822768	0.95	0.267590046340022	1.07	0.00840387427400822	4.57644822325947	1.29071450218438	0.0138	0.0258	0.0245	0.005	0.1474	0.0103	0.0058	0.0648	0.0056	0.0805	0.1587	0.0257	0.0056	0.1016	0.0291	0.0073	0.0073	0.0066	0.0052	0.0241	0.0182	0.0333	0.0626	0.0276	0.0914	0.0058
3	rs73149590	101835118	0.96	0.238871757466757	1.07	0.00840387427400822	4.6760388461058	1.29557715380885	0.0138	0.0259	0.0245	0.005	0.1474	0.0103	0.0059	0.0645	0.0056	0.0805	0.1586	0.0257	0.0055	0.1017	0.0291	0.0073	0.0073	0.0066	0.0052	0.0241	0.0181	0.0333	0.0626	0.0277	0.0915	0.0059
3	rs4318533	101837764	0.96	0.238871757466757	1.07	0.00840387427400822	4.7329402607045	1.295744887157	0.0138	0.0259	0.0246	0.005	0.1475	0.0103	0.0059	0.0645	0.0056	0.0805	0.1587	0.0257	0.0055	0.1017	0.0291	0.0073	0.0073	0.0066	0.0052	0.0241	0.0181	0.0333	0.0626	0.0277	0.0915	0.0059
3	rs62272082	101843271	0.96	0.238871757466757	1.07	0.00840387427400822	4.68967973309988	1.2820031177939	0.0137	0.0259	0.0246	0.005	0.1475	0.0103	0.0059	0.0645	0.0056	0.0804	0.1588	0.0257	0.0055	0.1017	0.0291	0.0074	0.0074	0.0065	0.0052	0.0241	0.0181	0.0333	0.0626	0.0277	0.0916	0.0059
3	rs1479366	101849528	0.96	0.238871757466757	1.07	0.00840387427400822	4.67035803528087	1.27162973908549	0.0137	0.0259	0.0246	0.005	0.1476	0.0103	0.0059	0.0645	0.0056	0.0804	0.1588	0.0257	0.0055	0.1017	0.029	0.0073	0.0074	0.0065	0.0052	0.0241	0.0181	0.0334	0.0627	0.0277	0.0916	0.0059
3	rs11709756	101852217	0.96	0.238871757466757	1.07	0.00840387427400822	4.60854811524395	1.26995797384542	0.0137	0.0258	0.0246	0.005	0.1476	0.0103	0.0059	0.0644	0.0056	0.0805	0.1589	0.0256	0.0055	0.1017	0.029	0.0073	0.0073	0.0065	0.0052	0.024	0.0181	0.0334	0.0627	0.0277	0.0916	0.0059
3	rs76688816	101854725	0.96	0.238871757466757	1.07	0.00840387427400822	4.51199412493688	1.2676181400764	0.0137	0.0258	0.0245	0.005	0.1477	0.0103	0.0059	0.0644	0.0056	0.0808	0.1589	0.0255	0.0055	0.1017	0.029	0.0073	0.0073	0.0065	0.0051	0.024	0.0181	0.0333	0.0625	0.0277	0.0915	0.0059
3	rs34459383	101878189	0.96	0.238871757466757	1.06	0.0107295960273598	4.27121398961541	1.23128073229507	0.0136	0.0258	0.0244	0.005	0.1478	0.0103	0.0058	0.0642	0.0055	0.0816	0.1589	0.0253	0.0055	0.1018	0.0291	0.0073	0.0073	0.0066	0.005	0.0241	0.0182	0.0333	0.0623	0.0276	0.0915	0.0058
3	rs73151462	101879030	0.96	0.238871757466757	1.06	0.0107295960273598	4.26038731750511	1.22812247025052	0.0136	0.0258	0.0244	0.005	0.1478	0.0103	0.0058	0.0642	0.0055	0.0816	0.1589	0.0252	0.0055	0.1018	0.029	0.0073	0.0073	0.0066	0.005	0.0241	0.0182	0.0333	0.0623	0.0276	0.0915	0.0058
3	rs11712600	101881176	0.96	0.238871757466757	1.06	0.0107295960273598	4.23695368433251	1.22546398457635	0.0136	0.0258	0.0244	0.005	0.1478	0.0103	0.0058	0.0641	0.0055	0.0817	0.159	0.0252	0.0055	0.1018	0.029	0.0073	0.0073	0.0065	0.005	0.0241	0.0182	0.0333	0.0623	0.0276	0.0916	0.0058
3	rs77923412	101886745	0.96	0.238871757466757	1.06	0.0107295960273598	4.12812993888289	1.20174897972091	0.0134	0.0258	0.0243	0.005	0.1478	0.0103	0.0058	0.064	0.0054	0.0821	0.1591	0.0252	0.0055	0.1019	0.029	0.0073	0.0073	0.0066	0.005	0.0241	0.0182	0.0333	0.0622	0.0276	0.0916	0.0058
3	rs7637595	101893647	0.96	0.238871757466757	1.06	0.0107295960273598	4.13322329768391	1.19943164051986	0.0133	0.0258	0.0243	0.005	0.1478	0.0103	0.0058	0.064	0.0055	0.0822	0.1591	0.0252	0.0055	0.102	0.029	0.0074	0.0073	0.0066	0.0049	0.0241	0.0182	0.0333	0.0621	0.0276	0.0917	0.0058
3	rs111324624	101894278	0.96	0.238871757466757	1.06	0.0107295960273598	4.13129588955531	1.20042468884655	0.0133	0.0258	0.0243	0.005	0.1478	0.0103	0.0058	0.064	0.0055	0.0822	0.1591	0.0252	0.0055	0.102	0.029	0.0074	0.0073	0.0066	0.0049	0.0241	0.0182	0.0333	0.0621	0.0276	0.0916	0.0058
3	rs13087130	101901067	0.97	0.212405230483542	1.06	0.0107295960273598	3.99041166123254	1.21019739722541	0.0132	0.0257	0.0243	0.0049	0.1475	0.0102	0.0058	0.0633	0.0054	0.0828	0.1596	0.025	0.0056	0.103	0.029	0.0073	0.0073	0.0067	0.0049	0.024	0.018	0.0333	0.0619	0.0274	0.0913	0.0058
3	rs34546252	101902420	1.02	0.110678017971113	1.06	0.0107295960273598	2.44458634470917	0.932234322882368	0.0118	0.025	0.0239	0.0044	0.152	0.0099	0.0053	0.0599	0.0047	0.0874	0.1598	0.0254	0.0052	0.107	0.0279	0.0067	0.0068	0.0059	0.0043	0.0234	0.0174	0.0337	0.0606	0.0265	0.0933	0.005
3	rs79541358	101902507	1.02	0.110678017971113	1.06	0.0107295960273598	2.36338057730749	0.918208152918363	0.0118	0.025	0.0239	0.0043	0.1523	0.0098	0.0053	0.0597	0.0047	0.0877	0.1598	0.0254	0.0051	0.1072	0.0279	0.0067	0.0068	0.0058	0.0043	0.0234	0.0174	0.0338	0.0606	0.0264	0.0933	0.005
3	rs11720277	101902560	1.02	0.110678017971113	1.06	0.0107295960273598	2.3016248853809	0.911761014656723	0.0117	0.025	0.0239	0.0043	0.1525	0.0098	0.0052	0.0596	0.0047	0.0879	0.1598	0.0255	0.0051	0.1073	0.0278	0.0067	0.0068	0.0058	0.0042	0.0234	0.0174	0.0338	0.0606	0.0263	0.0934	0.0049
3	rs116363643	101903400	1.04	0.0824519171540817	1.06	0.0107295960273598	1.93741576429269	0.840534032553155	0.0114	0.0249	0.0237	0.0041	0.1538	0.0096	0.005	0.0593	0.0044	0.09	0.1602	0.0257	0.0049	0.1072	0.0273	0.0065	0.0066	0.0055	0.004	0.0233	0.0173	0.034	0.0606	0.0259	0.0935	0.0046
3	rs35295127	101903557	1.04	0.0824519171540817	1.06	0.0107295960273598	1.84319322761919	0.803922663939529	0.0114	0.0249	0.0237	0.0041	0.154	0.0096	0.005	0.0593	0.0044	0.0903	0.1603	0.0257	0.0049	0.1071	0.0273	0.0064	0.0066	0.0055	0.004	0.0233	0.0172	0.034	0.0606	0.0258	0.0936	0.0046
3	rs17431476	101914261	1.07	0.0508949488002241	1.06	0.0107295960273598	1.25280587430242	0.686184610232247	0.0108	0.0248	0.0233	0.0037	0.1575	0.0092	0.0044	0.0587	0.0039	0.0932	0.1609	0.0265	0.0045	0.1081	0.026	0.0059	0.0062	0.0048	0.0034	0.0234	0.0169	0.0344	0.0611	0.0245	0.0935	0.0039
3	rs115058278	101915678	1.07	0.0508949488002241	1.06	0.0107295960273598	1.22784547548978	0.677914549067783	0.0108	0.0248	0.0233	0.0036	0.1577	0.0092	0.0044	0.0586	0.0038	0.0935	0.1609	0.0266	0.0044	0.1081	0.026	0.0059	0.0062	0.0047	0.0034	0.0234	0.0168	0.0345	0.0612	0.0244	0.0935	0.0038
3	rs112866094	101917699	1.07	0.0508949488002241	1.06	0.0107295960273598	1.13177347266323	0.673493551075702	0.0107	0.0248	0.0233	0.0036	0.1581	0.0091	0.0043	0.0585	0.0038	0.0939	0.161	0.0266	0.0044	0.1081	0.0259	0.0059	0.0062	0.0046	0.0033	0.0234	0.0168	0.0345	0.0612	0.0243	0.0936	0.0038
3	rs35130388	101918343	1.08	0.0428324673547855	1.06	0.0107295960273598	1.11029644343087	0.664965052065186	0.0107	0.0249	0.0232	0.0036	0.1581	0.0091	0.0043	0.0585	0.0038	0.0939	0.161	0.0266	0.0044	0.1081	0.0259	0.0059	0.0062	0.0046	0.0033	0.0234	0.0168	0.0345	0.0612	0.0243	0.0936	0.0037
3	rs62272114	101932489	1.1	0.0297783867163545	1.06	0.0107295960273598	0.818339965661999	0.692550197016392	0.0104	0.0266	0.023	0.0033	0.1595	0.0085	0.004	0.0576	0.0034	0.0957	0.1622	0.0267	0.0042	0.1086	0.025	0.0057	0.006	0.0042	0.003	0.0233	0.0168	0.0344	0.0611	0.0233	0.0938	0.0034
3	rs17353232	101942441	1.11	0.0245911388883176	1.06	0.0107295960273598	0.686528550856917	0.791083833078627	0.0101	0.0282	0.0227	0.0031	0.1607	0.008	0.0038	0.0569	0.0031	0.0973	0.1631	0.0268	0.0041	0.1094	0.0242	0.0055	0.0058	0.0037	0.0027	0.0232	0.0168	0.0342	0.0609	0.0224	0.0939	0.0031
3	rs75084764	101959485	1.12	0.0201729039058691	1.06	0.0107295960273598	0.953491952608598	1.19446858737179	0.0097	0.0303	0.0223	0.0027	0.163	0.0072	0.0034	0.0558	0.0026	0.0996	0.1649	0.0269	0.0038	0.1102	0.023	0.0052	0.0056	0.003	0.0023	0.023	0.0169	0.0337	0.0604	0.0211	0.094	0.0027
3	rs73153506	101968466	1.12	0.0201729039058691	1.06	0.0107295960273598	0.757869531646151	1.17696189437746	0.0097	0.0304	0.0223	0.0027	0.1632	0.0072	0.0034	0.0558	0.0026	0.0997	0.165	0.0269	0.0038	0.1102	0.0229	0.0052	0.0056	0.003	0.0023	0.023	0.0169	0.0337	0.0605	0.021	0.0941	0.0026
3	rs78554711	101969511	1.12	0.0201729039058691	1.06	0.0107295960273598	0.756572445151944	1.17316937923469	0.0097	0.0304	0.0223	0.0027	0.1632	0.0072	0.0034	0.0558	0.0026	0.0997	0.165	0.0269	0.0038	0.1102	0.0229	0.0052	0.0056	0.003	0.0023	0.023	0.0169	0.0337	0.0605	0.021	0.0941	0.0026
3	rs116595122	101972506	1.12	0.0201729039058691	1.06	0.0107295960273598	0.756801272094051	1.17003808715706	0.0097	0.0304	0.0223	0.0027	0.1632	0.0072	0.0034	0.0558	0.0026	0.0997	0.165	0.0269	0.0038	0.1102	0.0229	0.0052	0.0056	0.003	0.0023	0.023	0.0169	0.0337	0.0605	0.021	0.0941	0.0026
3	rs10511194	101974506	1.12	0.0201729039058691	1.06	0.0107295960273598	0.765979154663368	1.17218038812444	0.0097	0.0304	0.0223	0.0027	0.1632	0.0072	0.0034	0.0557	0.0026	0.0997	0.1651	0.0269	0.0038	0.1102	0.0229	0.0052	0.0056	0.003	0.0023	0.023	0.0169	0.0336	0.0605	0.0209	0.094	0.0026
3	rs11707798	101976792	1.13	0.0164362283145484	1.06	0.0107295960273598	0.382269013979669	1.03091743089235	0.0095	0.0309	0.0221	0.0026	0.1637	0.007	0.0034	0.0555	0.0023	0.1001	0.1662	0.0269	0.0036	0.1105	0.0222	0.0053	0.0056	0.0027	0.0021	0.0234	0.0168	0.0335	0.0609	0.0204	0.0947	0.0024
3	rs78444135	101976866	1.13	0.0164362283145484	1.06	0.0107295960273598	0.377918836979138	1.01548778335529	0.0095	0.0309	0.0221	0.0026	0.1637	0.007	0.0034	0.0555	0.0023	0.1001	0.1662	0.0269	0.0036	0.1105	0.0222	0.0053	0.0056	0.0027	0.0021	0.0234	0.0168	0.0335	0.0609	0.0204	0.0947	0.0024
3	rs4566515	101977580	1.13	0.0164362283145484	1.06	0.0107295960273598	0.359807281854677	0.97233434341329	0.0095	0.031	0.0222	0.0026	0.1637	0.007	0.0034	0.0555	0.0023	0.1001	0.1662	0.0269	0.0036	0.1105	0.0222	0.0053	0.0056	0.0027	0.0021	0.0234	0.0168	0.0335	0.0609	0.0204	0.0947	0.0024
3	rs7632645	101984683	1.13	0.0164362283145484	1.06	0.0107295960273598	0.353305245210214	0.982052000679643	0.0095	0.031	0.0222	0.0026	0.1637	0.007	0.0034	0.0555	0.0023	0.1	0.1662	0.0269	0.0036	0.1105	0.0222	0.0053	0.0056	0.0027	0.0021	0.0234	0.0168	0.0335	0.0609	0.0204	0.0948	0.0024
3	rs6799239	102009925	1.13	0.0164362283145484	1.06	0.0107295960273598	0.365020381451583	1.02400074488758	0.0095	0.031	0.0221	0.0026	0.1638	0.007	0.0034	0.0555	0.0023	0.1	0.1662	0.0269	0.0036	0.1104	0.0221	0.0053	0.0056	0.0027	0.0021	0.0234	0.0168	0.0334	0.061	0.0203	0.0949	0.0024
3	rs117501976	102010644	1.13	0.0164362283145484	1.06	0.0107295960273598	0.375069240116823	1.0455841362052	0.0095	0.0311	0.0221	0.0026	0.1639	0.007	0.0034	0.0555	0.0023	0.1	0.1662	0.0269	0.0036	0.1104	0.0221	0.0053	0.0056	0.0027	0.0021	0.0234	0.0168	0.0334	0.061	0.0203	0.0949	0.0024
3	rs34362058	102015117	1.13	0.0164362283145484	1.06	0.0107295960273598	0.334939666999781	0.800402902489391	0.0089	0.0326	0.0216	0.0026	0.1639	0.0071	0.0034	0.0556	0.002	0.1013	0.1657	0.0271	0.0033	0.1115	0.0216	0.0052	0.0056	0.0023	0.0019	0.0236	0.0165	0.0331	0.0619	0.0193	0.095	0.002
3	rs114193496	102021769	1.13	0.0164362283145484	1.06	0.0107295960273598	0.334991268863132	0.799026498068303	0.0088	0.0326	0.0216	0.0026	0.1639	0.0071	0.0034	0.0556	0.002	0.1013	0.1657	0.0271	0.0033	0.1115	0.0216	0.0052	0.0056	0.0023	0.0019	0.0236	0.0165	0.0331	0.0619	0.0193	0.095	0.002
3	rs72946414	102039837	1.13	0.0164362283145484	1.05	0.0135840880299916	0.334681719711798	0.796275201853279	0.0088	0.0326	0.0216	0.0026	0.1639	0.0071	0.0034	0.0556	0.002	0.1013	0.1657	0.0271	0.0033	0.1115	0.0217	0.0052	0.0056	0.0023	0.0019	0.0236	0.0165	0.0331	0.0619	0.0193	0.095	0.002
3	rs114011598	102043645	1.13	0.0164362283145484	1.05	0.0135840880299916	0.335300966875755	0.795969626999015	0.0088	0.0326	0.0216	0.0026	0.1638	0.0071	0.0034	0.0556	0.002	0.1013	0.1657	0.0271	0.0033	0.1115	0.0217	0.0052	0.0056	0.0023	0.0019	0.0236	0.0164	0.0331	0.0619	0.0193	0.095	0.002
3	rs6441659	102048462	1.14	0.0132988856882812	1.05	0.0135840880299916	0.380228441227639	0.806373123774639	0.0084	0.0338	0.0211	0.0026	0.1643	0.0072	0.0034	0.0559	0.0017	0.1017	0.1669	0.0274	0.0027	0.1116	0.0211	0.0053	0.0057	0.002	0.0017	0.0235	0.0161	0.033	0.0625	0.0187	0.0945	0.0017
3	rs75267397	102061877	1.14	0.0132988856882812	1.05	0.0135840880299916	0.403886584991391	0.800861815796697	0.0083	0.0338	0.021	0.0026	0.1643	0.0072	0.0035	0.056	0.0017	0.1018	0.1671	0.0274	0.0027	0.1116	0.0211	0.0053	0.0057	0.002	0.0017	0.0235	0.0161	0.033	0.0625	0.0187	0.0944	0.0017
3	rs17770353	102079431	1.14	0.0132988856882812	1.05	0.0135840880299916	0.420462862100023	0.719338984221647	0.008	0.0341	0.0203	0.0027	0.1644	0.0074	0.0036	0.0561	0.0013	0.1025	0.1678	0.0276	0.0023	0.1116	0.0211	0.0053	0.0057	0.0017	0.0014	0.0236	0.016	0.0329	0.0626	0.0189	0.0942	0.0014
3	rs73157645	102080186	1.14	0.0132988856882812	1.05	0.0135840880299916	0.424295105447895	0.708894134642178	0.008	0.0342	0.0202	0.0027	0.1644	0.0074	0.0036	0.0561	0.0012	0.1026	0.1679	0.0277	0.0023	0.1116	0.021	0.0053	0.0057	0.0016	0.0014	0.0236	0.016	0.0329	0.0626	0.0189	0.0941	0.0014
3	rs78778263	102082802	1.14	0.0132988856882812	1.06	0.0107295960273598	0.432305041043568	0.710533211864037	0.0079	0.0347	0.02	0.0027	0.1642	0.0075	0.0036	0.056	0.0011	0.1029	0.1684	0.0277	0.0022	0.1117	0.0209	0.0054	0.0057	0.0015	0.0013	0.0237	0.0158	0.0328	0.0627	0.019	0.094	0.0013
3	rs73157660	102087996	1.14	0.0132988856882812	1.06	0.0107295960273598	0.43731201140931	0.710235134990569	0.0079	0.0347	0.02	0.0027	0.1642	0.0075	0.0036	0.0559	0.0011	0.1029	0.1684	0.0277	0.0022	0.1117	0.0209	0.0054	0.0057	0.0015	0.0013	0.0237	0.0158	0.0328	0.0627	0.019	0.0939	0.0013
3	rs73146503	102098095	1.14	0.0132988856882812	1.06	0.0107295960273598	0.441516137994203	0.712918830369103	0.0079	0.0348	0.02	0.0027	0.1642	0.0075	0.0036	0.0559	0.0011	0.1029	0.1685	0.0278	0.0021	0.1117	0.0209	0.0054	0.0057	0.0015	0.0013	0.0237	0.0158	0.0328	0.0628	0.0191	0.0939	0.0013
3	rs114402087	102110256	1.14	0.0132988856882812	1.06	0.0107295960273598	0.40741463895955	0.721731138302236	0.0078	0.0352	0.0197	0.0027	0.1643	0.0075	0.0037	0.0556	0.001	0.1031	0.1687	0.028	0.0021	0.1116	0.0212	0.0054	0.0057	0.0014	0.0013	0.0238	0.0155	0.0327	0.0629	0.0192	0.0937	0.0013
3	rs16845008	102112443	1.14	0.0132988856882812	1.06	0.0107295960273598	0.39637032556742	0.707107015196488	0.0078	0.0353	0.0197	0.0027	0.1643	0.0075	0.0037	0.0556	0.001	0.1031	0.1687	0.028	0.0021	0.1116	0.0212	0.0054	0.0057	0.0014	0.0013	0.0239	0.0155	0.0327	0.0629	0.0192	0.0938	0.0013
3	rs115775929	102122127	1.14	0.0132988856882812	1.06	0.0107295960273598	0.410499987707834	0.710384169938908	0.0078	0.0353	0.0197	0.0027	0.1643	0.0074	0.0037	0.0556	9e-04	0.1031	0.1687	0.0279	0.002	0.1116	0.0211	0.0054	0.0057	0.0014	0.0013	0.0239	0.0155	0.0327	0.063	0.0192	0.0938	0.0013
3	rs75657199	102126710	1.14	0.0132988856882812	1.06	0.0107295960273598	0.409984953736584	0.71620196103391	0.0078	0.0353	0.0197	0.0027	0.1643	0.0074	0.0036	0.0556	9e-04	0.1031	0.1688	0.0279	0.002	0.1116	0.0211	0.0053	0.0057	0.0014	0.0012	0.0239	0.0155	0.0327	0.063	0.0192	0.0938	0.0013
3	rs7624802	102129412	1.14	0.0132988856882812	1.06	0.0107295960273598	0.403148783959734	0.701603093372534	0.0079	0.0353	0.0197	0.0027	0.1643	0.0074	0.0036	0.0555	9e-04	0.1031	0.1687	0.0279	0.002	0.1116	0.0211	0.0053	0.0057	0.0014	0.0012	0.0239	0.0155	0.0327	0.063	0.0192	0.0938	0.0013
3	rs892792	102130172	1.14	0.0132988856882812	1.06	0.0107295960273598	0.405022985507764	0.703981985795004	0.0079	0.0353	0.0197	0.0027	0.1643	0.0074	0.0036	0.0555	9e-04	0.1031	0.1688	0.0279	0.002	0.1116	0.0211	0.0053	0.0057	0.0014	0.0012	0.0239	0.0155	0.0327	0.063	0.0192	0.0938	0.0013
3	rs6784362	102157365	1.14	0.0132988856882812	1.06	0.0107295960273598	0.409756153605054	0.680717912106832	0.0079	0.0355	0.0195	0.0027	0.1641	0.0074	0.0036	0.0555	9e-04	0.1034	0.169	0.028	0.002	0.1117	0.021	0.0053	0.0056	0.0014	0.0011	0.0239	0.0153	0.0327	0.063	0.0193	0.094	0.0013
3	rs6784389	102157417	1.14	0.0132988856882812	1.06	0.0107295960273598	0.422260700991942	0.684853961484667	0.0078	0.0355	0.0195	0.0027	0.1643	0.0074	0.0036	0.0555	8e-04	0.1034	0.169	0.0279	0.002	0.1119	0.021	0.0053	0.0056	0.0014	0.0011	0.0239	0.0152	0.0326	0.063	0.0193	0.0938	0.0013
3	rs75771768	102159828	1.14	0.0132988856882812	1.06	0.0107295960273598	0.419883728678627	0.68234211116041	0.0078	0.0356	0.0194	0.0027	0.1643	0.0074	0.0036	0.0556	8e-04	0.1034	0.169	0.0279	0.002	0.1119	0.021	0.0053	0.0056	0.0014	0.0011	0.0239	0.0152	0.0326	0.063	0.0193	0.0939	0.0013
3	rs12054046	102181131	1.14	0.0132988856882812	1.06	0.0107295960273598	0.430017276119645	0.680570301208445	0.0078	0.0356	0.0194	0.0027	0.1641	0.0074	0.0036	0.0556	8e-04	0.1035	0.169	0.028	0.0019	0.1119	0.021	0.0053	0.0056	0.0014	0.0011	0.0239	0.0152	0.0326	0.0629	0.0193	0.0941	0.0013
3	rs73148429	102192101	1.14	0.0132988856882812	1.06	0.0107295960273598	0.466850855275767	0.714410746195424	0.0078	0.0357	0.0192	0.0027	0.1642	0.0074	0.0037	0.0556	7e-04	0.1034	0.1695	0.028	0.0018	0.1121	0.0208	0.0053	0.0055	0.0013	0.0011	0.024	0.015	0.0327	0.0626	0.0192	0.0944	0.0013
3	rs62272494	102199515	1.14	0.0132988856882812	1.07	0.00840387427400822	0.484330718508655	0.724424414079593	0.0077	0.036	0.0188	0.0028	0.1641	0.0074	0.0037	0.0555	7e-04	0.1035	0.17	0.0282	0.0015	0.1127	0.0203	0.0053	0.0055	0.001	0.001	0.0242	0.0147	0.0329	0.0625	0.0192	0.0947	0.0013
3	rs2063640	102203045	1.14	0.0132988856882812	1.07	0.00840387427400822	0.484951884203409	0.722778259208203	0.0077	0.036	0.0188	0.0028	0.1641	0.0074	0.0037	0.0555	7e-04	0.1036	0.17	0.0282	0.0015	0.1127	0.0203	0.0053	0.0055	0.001	0.001	0.0242	0.0147	0.0329	0.0625	0.0192	0.0948	0.0013
