## Supplementary Tab. 3 for "Sparse haplotype-based fine-scale local ancestry inference at scale reveals recent selection on immune responses": 304206_file04 (part 32 of 161)

Chromosome	rs_number	hg19_GRCh37_Position	LDAS_26pop	-log10(p_LDAS_26pop)	LDAS_5continent	-log10(p_LDAS_5continent)	-log10(p_AAS_26pop)	-log10(p_AAS_5continent)	prob_ACB	prob_ASW	prob_BEB	prob_CDX	prob_CEU	prob_CHB	prob_CHS	prob_CLM	prob_ESN	prob_FIN	prob_GBR	prob_GIH	prob_GWD	prob_IBS	prob_ITU	prob_JPT	prob_KHV	prob_LWK	prob_MSL	prob_MXL	prob_PEL	prob_PJL	prob_PUR	prob_STU	prob_TSI	prob_YRI
3	rs77479689	102226999	1.14	0.0132988856882812	1.07	0.00840387427400822	0.489997506023895	0.708298316187511	0.0077	0.0361	0.0188	0.0028	0.164	0.0074	0.0037	0.0555	7e-04	0.1036	0.17	0.0283	0.0014	0.1126	0.0203	0.0053	0.0055	0.001	0.001	0.0242	0.0147	0.033	0.0625	0.0192	0.0948	0.0013
3	rs1284784	102239942	1.14	0.0132988856882812	1.07	0.00840387427400822	0.472540521673534	0.705023318079175	0.0077	0.0361	0.0187	0.0029	0.1639	0.0074	0.0037	0.0555	6e-04	0.1037	0.1701	0.0283	0.0014	0.1126	0.0203	0.0053	0.0055	0.001	9e-04	0.0242	0.0147	0.033	0.0625	0.0192	0.0948	0.0012
3	rs16845084	102244925	1.13	0.0164362283145484	1.07	0.00840387427400822	0.480797431934113	0.708000448933096	0.0076	0.0361	0.0186	0.0029	0.1639	0.0074	0.0037	0.0558	6e-04	0.1038	0.1705	0.0283	0.0013	0.1128	0.0202	0.0053	0.0055	9e-04	9e-04	0.0242	0.0146	0.033	0.0622	0.0194	0.0947	0.0012
3	rs9879528	102245539	1.13	0.0164362283145484	1.07	0.00840387427400822	0.484020280082852	0.710384169938908	0.0076	0.0361	0.0186	0.0029	0.1639	0.0074	0.0037	0.0558	6e-04	0.1038	0.1705	0.0283	0.0013	0.1128	0.0202	0.0053	0.0055	9e-04	9e-04	0.0242	0.0146	0.033	0.0623	0.0194	0.0947	0.0012
3	rs17823437	102245961	1.13	0.0164362283145484	1.07	0.00840387427400822	0.48526261144258	0.709043106736368	0.0076	0.0361	0.0186	0.0029	0.1639	0.0074	0.0037	0.0558	6e-04	0.1038	0.1705	0.0283	0.0013	0.1128	0.0202	0.0053	0.0055	9e-04	9e-04	0.0242	0.0146	0.033	0.0623	0.0194	0.0947	0.0012
3	rs75421452	102262976	1.13	0.0164362283145484	1.07	0.00840387427400822	0.483771998678138	0.69655395532931	0.0075	0.0361	0.0185	0.0029	0.1636	0.0074	0.0037	0.0558	6e-04	0.1038	0.1706	0.0284	0.0013	0.1127	0.0202	0.0052	0.0055	9e-04	9e-04	0.0242	0.0146	0.033	0.0623	0.0195	0.0948	0.0012
3	rs149727286	102272819	1.13	0.0164362283145484	1.07	0.00840387427400822	0.486133159668632	0.692253829260998	0.0075	0.0362	0.0184	0.0029	0.1633	0.0074	0.0037	0.0559	6e-04	0.1039	0.1707	0.0284	0.0013	0.1127	0.0202	0.0052	0.0055	9e-04	8e-04	0.0242	0.0147	0.033	0.0624	0.0196	0.0949	0.0012
3	rs1284726	102293262	1.13	0.0164362283145484	1.07	0.00840387427400822	0.471007744547235	0.648275234804357	0.0075	0.0363	0.0182	0.0029	0.1624	0.0073	0.0037	0.056	5e-04	0.1041	0.171	0.0284	0.0012	0.1129	0.0201	0.0051	0.0055	9e-04	8e-04	0.0243	0.0147	0.0329	0.0627	0.0199	0.095	0.0011
3	rs76922436	102293328	1.13	0.0164362283145484	1.07	0.00840387427400822	0.471069009120159	0.648275234804357	0.0075	0.0363	0.0182	0.0029	0.1624	0.0073	0.0037	0.056	5e-04	0.1041	0.171	0.0284	0.0012	0.1129	0.0201	0.0051	0.0055	9e-04	8e-04	0.0243	0.0147	0.0329	0.0627	0.0199	0.095	0.0011
3	rs1613298	102306300	1.13	0.0164362283145484	1.07	0.00840387427400822	0.461316072094807	0.636476601988483	0.0075	0.0363	0.0181	0.0029	0.1624	0.0073	0.0037	0.056	5e-04	0.1036	0.1711	0.029	0.0012	0.1128	0.0201	0.0051	0.0055	9e-04	8e-04	0.0243	0.0147	0.0329	0.0627	0.0199	0.0949	0.0011
3	rs78751618	102311701	1.13	0.0164362283145484	1.07	0.00840387427400822	0.467216917546509	0.637058066443629	0.0075	0.0363	0.0181	0.0029	0.1624	0.0073	0.0037	0.056	5e-04	0.1036	0.1711	0.029	0.0012	0.1129	0.0201	0.0051	0.0055	9e-04	8e-04	0.0243	0.0147	0.033	0.0627	0.0199	0.0948	0.0011
3	rs114973606	102320092	1.13	0.0164362283145484	1.07	0.00840387427400822	0.475305620943054	0.635749945461327	0.0075	0.0363	0.0179	0.0029	0.1624	0.0074	0.0037	0.056	5e-04	0.1035	0.1711	0.029	0.0012	0.1129	0.0201	0.0051	0.0055	9e-04	8e-04	0.0243	0.0147	0.033	0.0628	0.02	0.0948	0.0011
3	rs114873432	102321486	1.13	0.0164362283145484	1.07	0.00840387427400822	0.476968441636172	0.636331255207247	0.0075	0.0363	0.0179	0.0029	0.1624	0.0074	0.0037	0.056	5e-04	0.1035	0.1712	0.029	0.0012	0.1129	0.0201	0.0051	0.0054	9e-04	8e-04	0.0243	0.0147	0.033	0.0628	0.02	0.0948	0.0011
3	rs11715044	102324258	1.13	0.0164362283145484	1.11	0.00289911247787039	0.475982726090926	0.63240982176943	0.0075	0.0363	0.0178	0.0029	0.1623	0.0074	0.0037	0.056	5e-04	0.1034	0.1712	0.029	0.0012	0.113	0.0201	0.0052	0.0054	9e-04	8e-04	0.0244	0.0147	0.033	0.0628	0.02	0.0947	0.0011
3	rs73134025	102326452	1.13	0.0164362283145484	1.11	0.00289911247787039	0.476968441636172	0.620679683143514	0.0075	0.0363	0.0177	0.0029	0.1622	0.0074	0.0037	0.056	5e-04	0.1034	0.1712	0.029	0.0012	0.1131	0.0201	0.0052	0.0054	9e-04	8e-04	0.0245	0.0148	0.033	0.0628	0.02	0.0945	0.0011
3	rs1949219	102330042	1.13	0.0164362283145484	1.11	0.00289911247787039	0.475551786842356	0.617646977295888	0.0075	0.0363	0.0177	0.0029	0.1622	0.0074	0.0037	0.056	5e-04	0.1034	0.1712	0.029	0.0012	0.1131	0.0201	0.0052	0.0054	9e-04	8e-04	0.0245	0.0148	0.033	0.0629	0.02	0.0945	0.0011
3	rs75106047	102335353	1.13	0.0164362283145484	1.11	0.00289911247787039	0.466180104381573	0.609289195299234	0.0075	0.0363	0.0176	0.0029	0.1622	0.0074	0.0037	0.0559	5e-04	0.1035	0.1711	0.029	0.0013	0.1133	0.0201	0.0052	0.0054	9e-04	8e-04	0.0245	0.0149	0.033	0.063	0.02	0.0942	0.0011
3	rs73134037	102343690	1.13	0.0164362283145484	1.11	0.00289911247787039	0.466058200191171	0.609289195299234	0.0075	0.0363	0.0176	0.0029	0.1622	0.0074	0.0037	0.0559	5e-04	0.1035	0.1711	0.029	0.0013	0.1133	0.0201	0.0052	0.0054	9e-04	8e-04	0.0245	0.0149	0.033	0.063	0.02	0.0942	0.0011
3	rs17774042	102355402	1.13	0.0164362283145484	1.11	0.00289911247787039	0.420057426966365	0.596373958321356	0.0075	0.0363	0.0173	0.0029	0.162	0.0074	0.0038	0.0556	5e-04	0.1035	0.171	0.0288	0.0013	0.114	0.02	0.0052	0.0053	0.001	8e-04	0.0246	0.0151	0.033	0.0633	0.0201	0.094	0.0011
3	rs79308112	102359480	1.13	0.0164362283145484	1.11	0.00289911247787039	0.422260700991942	0.595086069698744	0.0075	0.0363	0.0173	0.0029	0.162	0.0074	0.0038	0.0556	5e-04	0.1035	0.171	0.0287	0.0013	0.1141	0.02	0.0052	0.0053	0.001	8e-04	0.0246	0.0151	0.033	0.0633	0.0201	0.0939	0.0011
3	rs9985428	102361006	1.13	0.0164362283145484	1.12	0.00217271107737434	0.419131449598984	0.594656921443003	0.0075	0.0363	0.0173	0.0029	0.162	0.0074	0.0038	0.0556	5e-04	0.1035	0.171	0.0287	0.0013	0.1141	0.02	0.0052	0.0053	0.001	7e-04	0.0246	0.0151	0.033	0.0633	0.0201	0.0939	0.0011
3	rs9842519	102387980	1.12	0.0201729039058691	1.12	0.00217271107737434	0.456054739200307	0.486965872930003	0.0068	0.0387	0.0156	0.0032	0.1526	0.0072	0.0041	0.0567	6e-04	0.1066	0.1723	0.0303	0.0011	0.1171	0.0192	0.0051	0.005	7e-04	4e-04	0.0253	0.0152	0.0311	0.0642	0.0204	0.0952	6e-04
3	rs116727214	102412093	1.12	0.0201729039058691	1.11	0.00289911247787039	0.445680465412894	0.490917372843148	0.0068	0.0387	0.0156	0.0032	0.1525	0.0072	0.0041	0.0568	6e-04	0.1066	0.1723	0.0303	0.0011	0.1171	0.0192	0.0052	0.005	7e-04	4e-04	0.0253	0.0152	0.0311	0.0642	0.0204	0.0952	6e-04
3	rs13434070	102424262	1.12	0.0201729039058691	1.11	0.00289911247787039	0.430310243190287	0.482207788969867	0.0068	0.0387	0.0156	0.0032	0.1524	0.0072	0.0041	0.0568	7e-04	0.1066	0.1723	0.0303	0.0011	0.1172	0.0192	0.0052	0.005	7e-04	4e-04	0.0253	0.0152	0.0311	0.0642	0.0204	0.0953	6e-04
3	rs13092009	102439170	1.12	0.0201729039058691	1.11	0.00289911247787039	0.421622321175275	0.484925220156508	0.0068	0.0387	0.0156	0.0032	0.1523	0.0072	0.0041	0.0568	7e-04	0.1067	0.1723	0.0304	0.0011	0.1172	0.0192	0.0052	0.005	7e-04	4e-04	0.0253	0.0152	0.0311	0.0643	0.0204	0.0953	6e-04
3	rs12696499	102445501	1.12	0.0201729039058691	1.12	0.00217271107737434	0.411531026025526	0.490644592485281	0.0068	0.0387	0.0156	0.0032	0.1523	0.0072	0.0041	0.0569	7e-04	0.1067	0.1722	0.0304	0.0011	0.1171	0.0192	0.0052	0.005	7e-04	4e-04	0.0253	0.0152	0.0311	0.0643	0.0204	0.0953	6e-04
3	rs62274231	102454901	1.12	0.0201729039058691	1.11	0.00289911247787039	0.402638395382738	0.496517914005669	0.0068	0.0387	0.0155	0.0032	0.1523	0.0072	0.0041	0.0569	7e-04	0.1067	0.1722	0.0305	0.0011	0.1171	0.0191	0.0052	0.005	7e-04	4e-04	0.0254	0.0153	0.031	0.0643	0.0204	0.0953	6e-04
3	rs11712860	102455773	1.12	0.0201729039058691	1.11	0.00289911247787039	0.402184989238463	0.501723116668054	0.0068	0.0387	0.0155	0.0032	0.1523	0.0072	0.0041	0.0569	7e-04	0.1067	0.1722	0.0305	0.0011	0.1171	0.0191	0.0052	0.005	7e-04	4e-04	0.0254	0.0153	0.031	0.0643	0.0204	0.0953	6e-04
3	rs28775870	102459371	1.12	0.0201729039058691	1.11	0.00289911247787039	0.392331029770922	0.49638112222445	0.0067	0.0387	0.0155	0.0032	0.1523	0.0071	0.0041	0.0569	7e-04	0.1066	0.1723	0.0305	0.0011	0.1171	0.0191	0.0052	0.005	7e-04	4e-04	0.0254	0.0153	0.031	0.0643	0.0204	0.0953	6e-04
3	rs77631036	102463968	1.12	0.0201729039058691	1.11	0.00289911247787039	0.377040869204832	0.496107567559086	0.0067	0.0388	0.0155	0.0033	0.1524	0.0071	0.0041	0.0569	7e-04	0.1066	0.1723	0.0305	0.0011	0.1171	0.0191	0.0051	0.005	7e-04	4e-04	0.0256	0.0152	0.0309	0.0643	0.0204	0.0954	6e-04
3	rs9883402	102468142	1.12	0.0201729039058691	1.11	0.00289911247787039	0.36712719526317	0.495287134900879	0.0067	0.0388	0.0154	0.0033	0.1523	0.0071	0.0041	0.0569	7e-04	0.1067	0.1723	0.0305	0.0011	0.1172	0.0191	0.0051	0.005	8e-04	4e-04	0.0256	0.0152	0.0308	0.0643	0.0203	0.0954	6e-04
3	rs79192891	102470556	1.12	0.0201729039058691	1.11	0.00289911247787039	0.364050098526093	0.506942102244803	0.0067	0.0388	0.0154	0.0034	0.1523	0.0071	0.0042	0.057	7e-04	0.1066	0.1723	0.0304	0.0011	0.1173	0.019	0.0051	0.005	8e-04	4e-04	0.0257	0.0152	0.0308	0.0643	0.0203	0.0954	6e-04
3	rs73139740	102490516	1.12	0.0201729039058691	1.11	0.00289911247787039	0.360289353378218	0.50776740458959	0.0066	0.0388	0.0154	0.0034	0.1523	0.0071	0.0042	0.0571	7e-04	0.1066	0.1723	0.0304	0.0011	0.1174	0.0189	0.0052	0.005	8e-04	4e-04	0.0257	0.0152	0.0308	0.0643	0.0204	0.0954	6e-04
3	rs74454432	102505939	1.12	0.0201729039058691	1.11	0.00289911247787039	0.357188483585621	0.515762793686857	0.0066	0.0387	0.0154	0.0034	0.1522	0.0071	0.0042	0.0571	7e-04	0.1066	0.1723	0.0303	0.0011	0.1175	0.0189	0.0052	0.005	8e-04	4e-04	0.0258	0.0152	0.0308	0.0643	0.0204	0.0954	6e-04
3	rs114018691	102508488	1.12	0.0201729039058691	1.11	0.00289911247787039	0.355749672573723	0.518527117784857	0.0066	0.0387	0.0154	0.0034	0.1522	0.0071	0.0042	0.0571	7e-04	0.1066	0.1723	0.0303	0.0011	0.1175	0.0189	0.0052	0.005	8e-04	4e-04	0.0258	0.0152	0.0307	0.0643	0.0204	0.0954	6e-04
3	rs7610030	102508699	1.12	0.0201729039058691	1.11	0.00289911247787039	0.355004798200925	0.522957750860194	0.0066	0.0388	0.0154	0.0034	0.1522	0.0071	0.0042	0.0571	7e-04	0.1066	0.1723	0.0303	0.0011	0.1175	0.0189	0.0052	0.005	8e-04	4e-04	0.0258	0.0152	0.0307	0.0643	0.0204	0.0954	6e-04
3	rs28540641	102540775	1.12	0.0201729039058691	1.12	0.00217271107737434	0.351080956512404	0.537003495501312	0.0065	0.0387	0.0154	0.0034	0.1517	0.0071	0.0042	0.0574	7e-04	0.1066	0.1721	0.0303	0.0011	0.1181	0.0188	0.0052	0.0049	9e-04	4e-04	0.0259	0.0151	0.0307	0.0643	0.0204	0.0955	6e-04
3	rs1705922	102541505	1.12	0.0201729039058691	1.12	0.00217271107737434	0.351451168526009	0.535887583875127	0.0065	0.0387	0.0154	0.0034	0.1517	0.0071	0.0042	0.0574	7e-04	0.1066	0.1721	0.0303	0.0011	0.1181	0.0188	0.0052	0.0049	9e-04	4e-04	0.0259	0.0151	0.0307	0.0643	0.0204	0.0955	6e-04
3	rs6778675	102548802	1.12	0.0201729039058691	1.12	0.00217271107737434	0.353623591557169	0.531986446571014	0.0065	0.0387	0.0154	0.0033	0.1517	0.0071	0.0042	0.0574	7e-04	0.1066	0.1722	0.0304	0.0011	0.1182	0.0188	0.0052	0.0049	9e-04	4e-04	0.0259	0.0151	0.0307	0.0643	0.0204	0.0955	6e-04
3	rs4484200	102549633	1.12	0.0201729039058691	1.12	0.00217271107737434	0.355270732558081	0.531290562561361	0.0065	0.0387	0.0154	0.0033	0.1517	0.0071	0.0042	0.0574	7e-04	0.1066	0.1722	0.0303	0.0011	0.1182	0.0187	0.0051	0.0049	9e-04	4e-04	0.0259	0.0151	0.0307	0.0643	0.0204	0.0955	6e-04
3	rs73143526	102563068	1.12	0.0201729039058691	1.12	0.00217271107737434	0.357241830218246	0.539237046603799	0.0065	0.0387	0.0155	0.0033	0.1517	0.0071	0.0042	0.0574	7e-04	0.1066	0.1721	0.0303	0.001	0.1182	0.0187	0.0052	0.0049	9e-04	4e-04	0.0259	0.0151	0.0307	0.0643	0.0204	0.0955	6e-04
3	rs79623670	102563820	1.12	0.0201729039058691	1.12	0.00217271107737434	0.357775521723869	0.542591677348142	0.0065	0.0387	0.0155	0.0033	0.1517	0.0071	0.0042	0.0574	7e-04	0.1065	0.1722	0.0303	0.001	0.1182	0.0187	0.0052	0.0049	9e-04	4e-04	0.0259	0.0151	0.0307	0.0643	0.0204	0.0955	6e-04
3	rs79570900	102569183	1.12	0.0201729039058691	1.12	0.00217271107737434	0.358363055173007	0.539795793591803	0.0065	0.0387	0.0154	0.0033	0.1517	0.0071	0.0042	0.0574	7e-04	0.1066	0.1722	0.0303	0.001	0.1183	0.0187	0.0052	0.0049	9e-04	4e-04	0.0259	0.0151	0.0307	0.0643	0.0204	0.0955	6e-04
3	rs4856100	102572910	1.12	0.0201729039058691	1.11	0.00289911247787039	0.360450117488323	0.534911634763518	0.0065	0.0387	0.0154	0.0033	0.1517	0.0071	0.0042	0.0574	7e-04	0.1066	0.1722	0.0303	0.001	0.1183	0.0187	0.0052	0.0049	9e-04	4e-04	0.0259	0.0151	0.0307	0.0643	0.0204	0.0955	6e-04
3	rs7611404	102577669	1.12	0.0201729039058691	1.11	0.00289911247787039	0.356388775499387	0.529621368450013	0.0064	0.0388	0.0155	0.0033	0.1517	0.0071	0.0042	0.0575	7e-04	0.1066	0.1722	0.0301	0.0011	0.1184	0.0186	0.0052	0.0049	9e-04	4e-04	0.0259	0.0151	0.0307	0.0644	0.0204	0.0954	6e-04
3	rs1151308	102581556	1.12	0.0201729039058691	1.11	0.00289911247787039	0.352298122707836	0.526842296254558	0.0064	0.0387	0.0154	0.0033	0.1517	0.0071	0.0042	0.0575	7e-04	0.1065	0.1722	0.0301	0.0011	0.1185	0.0186	0.0052	0.0049	9e-04	4e-04	0.0259	0.0153	0.0307	0.0644	0.0204	0.0954	6e-04
3	rs9814030	102582321	1.12	0.0201729039058691	1.11	0.00289911247787039	0.352828002563607	0.524899123539772	0.0064	0.0387	0.0154	0.0033	0.1517	0.0071	0.0042	0.0575	7e-04	0.1065	0.1722	0.0301	0.0011	0.1185	0.0186	0.0052	0.0049	9e-04	4e-04	0.0259	0.0153	0.0307	0.0644	0.0204	0.0954	6e-04
3	rs9809939	102589205	1.12	0.0201729039058691	1.11	0.00289911247787039	0.352668995524971	0.509969872476726	0.0064	0.0387	0.0154	0.0033	0.1516	0.0071	0.0043	0.0575	7e-04	0.1065	0.1722	0.0301	0.0011	0.1187	0.0185	0.0052	0.0049	8e-04	4e-04	0.026	0.0153	0.0307	0.0644	0.0204	0.0954	6e-04
3	rs80207804	102596864	1.12	0.0201729039058691	1.11	0.00289911247787039	0.355643212776026	0.512036874955223	0.0064	0.0387	0.0154	0.0033	0.1515	0.0071	0.0043	0.0575	7e-04	0.1066	0.1722	0.03	0.0011	0.1188	0.0184	0.0052	0.0049	8e-04	4e-04	0.026	0.0153	0.0308	0.0644	0.0203	0.0953	6e-04
3	rs115424103	102601012	1.11	0.0245911388883176	1.11	0.00289911247787039	0.354792124489454	0.512174750250598	0.0064	0.0387	0.0154	0.0033	0.1515	0.0071	0.0043	0.0575	7e-04	0.1066	0.1722	0.03	0.0011	0.1188	0.0184	0.0052	0.0049	8e-04	4e-04	0.026	0.0153	0.0308	0.0644	0.0203	0.0953	6e-04
3	rs16845775	102606814	1.11	0.0245911388883176	1.11	0.00289911247787039	0.354313848439416	0.505292519861458	0.0064	0.0386	0.0154	0.0033	0.1515	0.0071	0.0043	0.0575	7e-04	0.1067	0.1721	0.03	0.0011	0.1189	0.0184	0.0052	0.0049	8e-04	4e-04	0.026	0.0153	0.0308	0.0644	0.0203	0.0954	6e-04
3	rs16845799	102619704	1.11	0.0245911388883176	1.11	0.00289911247787039	0.345656828226624	0.486149347113537	0.0062	0.038	0.0153	0.0033	0.1517	0.0072	0.0044	0.0577	6e-04	0.1067	0.1715	0.0298	0.001	0.1198	0.0183	0.0052	0.005	6e-04	3e-04	0.0261	0.0153	0.0313	0.0645	0.0203	0.0952	6e-04
3	rs78810035	102627090	1.11	0.0245911388883176	1.11	0.00289911247787039	0.343562135928112	0.495970804679418	0.0062	0.038	0.0153	0.0033	0.1517	0.0072	0.0044	0.0577	6e-04	0.1067	0.1715	0.0298	0.001	0.1198	0.0183	0.0052	0.005	6e-04	3e-04	0.0261	0.0153	0.0313	0.0645	0.0204	0.0952	6e-04
3	rs41524645	102630046	1.11	0.0245911388883176	1.11	0.00289911247787039	0.343353029119719	0.491599493829104	0.0062	0.038	0.0153	0.0033	0.1517	0.0072	0.0044	0.0577	6e-04	0.1067	0.1715	0.0298	0.001	0.1198	0.0183	0.0052	0.005	6e-04	3e-04	0.0261	0.0153	0.0313	0.0645	0.0204	0.0952	6e-04
3	rs78305965	102632712	1.11	0.0245911388883176	1.11	0.00289911247787039	0.342256300003026	0.488599981162082	0.0062	0.0379	0.0153	0.0033	0.1517	0.0072	0.0044	0.0577	6e-04	0.1068	0.1714	0.0297	0.001	0.1199	0.0183	0.0052	0.005	6e-04	3e-04	0.0261	0.0153	0.0313	0.0645	0.0203	0.0952	6e-04
3	rs16845833	102651365	1.11	0.0245911388883176	1.11	0.00289911247787039	0.335765792965894	0.518527117784857	0.0062	0.0379	0.0153	0.0033	0.1517	0.0072	0.0044	0.0577	7e-04	0.1069	0.1712	0.0297	0.001	0.12	0.0183	0.0053	0.005	6e-04	4e-04	0.0261	0.0154	0.0314	0.0645	0.0203	0.0951	6e-04
3	rs114662144	102663068	1.11	0.0245911388883176	1.11	0.00289911247787039	0.340796822314723	0.506942102244803	0.0062	0.0378	0.0153	0.0034	0.1516	0.0072	0.0044	0.0577	7e-04	0.1069	0.1714	0.0297	0.001	0.12	0.0183	0.0053	0.005	6e-04	4e-04	0.0261	0.0154	0.0313	0.0645	0.0203	0.095	6e-04
3	rs9830777	102666440	1.11	0.0245911388883176	1.11	0.00289911247787039	0.340900963506416	0.506804584956283	0.0062	0.0378	0.0153	0.0034	0.1516	0.0072	0.0044	0.0577	7e-04	0.1069	0.1714	0.0297	0.001	0.12	0.0183	0.0053	0.005	6e-04	4e-04	0.0261	0.0154	0.0313	0.0645	0.0203	0.095	6e-04
3	rs79449076	102691324	1.11	0.0245911388883176	1.11	0.00289911247787039	0.346864258554247	0.51908042862208	0.0062	0.0378	0.0152	0.0034	0.1515	0.0072	0.0044	0.0577	7e-04	0.1068	0.1716	0.0296	0.001	0.1202	0.0182	0.0053	0.0051	6e-04	3e-04	0.0262	0.0154	0.0313	0.0646	0.0203	0.0947	6e-04
3	rs116405456	102691758	1.11	0.0245911388883176	1.11	0.00289911247787039	0.346811716325973	0.517006279048997	0.0062	0.0378	0.0152	0.0034	0.1515	0.0072	0.0044	0.0577	7e-04	0.1068	0.1717	0.0296	0.001	0.1202	0.0182	0.0053	0.0051	6e-04	3e-04	0.0262	0.0154	0.0313	0.0646	0.0203	0.0947	6e-04
3	rs115169547	102694282	1.11	0.0245911388883176	1.11	0.00289911247787039	0.347495086123134	0.502271836616924	0.0062	0.0378	0.0151	0.0034	0.1515	0.0072	0.0044	0.0577	7e-04	0.1067	0.1718	0.0296	0.001	0.1203	0.0182	0.0053	0.0051	6e-04	3e-04	0.0262	0.0154	0.0313	0.0645	0.0202	0.0947	6e-04
3	rs78251974	102728239	1.11	0.0245911388883176	1.11	0.00289911247787039	0.345761735754049	0.526703438630569	0.0065	0.0378	0.015	0.0035	0.1514	0.0073	0.0044	0.0577	7e-04	0.1067	0.172	0.0296	0.001	0.1203	0.018	0.0053	0.0051	6e-04	4e-04	0.0261	0.0155	0.0313	0.0645	0.0202	0.0944	6e-04
3	rs76335162	102754121	1.11	0.0245911388883176	1.11	0.00289911247787039	0.346181530478644	0.558032418122492	0.0068	0.0378	0.0149	0.0035	0.1513	0.0073	0.0044	0.0576	7e-04	0.1067	0.1725	0.0296	0.001	0.1202	0.0179	0.0053	0.0052	6e-04	4e-04	0.0261	0.0156	0.0312	0.0644	0.0201	0.0941	6e-04
3	rs73153158	102754274	1.11	0.0245911388883176	1.11	0.00289911247787039	0.345814195691155	0.558455016926665	0.0068	0.0378	0.015	0.0035	0.1513	0.0073	0.0044	0.0576	7e-04	0.1066	0.1725	0.0296	0.001	0.1202	0.0179	0.0053	0.0052	6e-04	4e-04	0.0261	0.0155	0.0312	0.0644	0.0201	0.0942	6e-04
3	rs28589342	102773508	1.11	0.0245911388883176	1.11	0.00289911247787039	0.364157842441723	0.543711031230081	0.0073	0.0377	0.0147	0.0036	0.1513	0.0074	0.0044	0.0575	7e-04	0.1066	0.1732	0.0295	0.001	0.1201	0.0177	0.0055	0.0054	6e-04	4e-04	0.0262	0.0156	0.031	0.0642	0.02	0.0935	7e-04
3	rs142716799	102774898	1.11	0.0245911388883176	1.1	0.00383352030686692	0.36464289209033	0.540494429004913	0.0073	0.0377	0.0147	0.0036	0.1513	0.0074	0.0044	0.0575	7e-04	0.1065	0.1732	0.0295	0.001	0.1201	0.0177	0.0055	0.0054	6e-04	4e-04	0.0262	0.0156	0.031	0.0641	0.02	0.0935	7e-04
3	rs77682453	102787562	1.11	0.0245911388883176	1.1	0.00383352030686692	0.376437868863468	0.534632873446045	0.0073	0.0377	0.0148	0.0036	0.1513	0.0075	0.0045	0.0575	7e-04	0.1064	0.1732	0.0295	0.001	0.1202	0.0177	0.0055	0.0054	6e-04	4e-04	0.0262	0.0157	0.031	0.0639	0.02	0.0935	7e-04
3	rs12631358	102808454	1.11	0.0245911388883176	1.1	0.00383352030686692	0.384093659350723	0.583525201975591	0.0074	0.0376	0.015	0.0037	0.1512	0.0076	0.0046	0.0579	8e-04	0.1059	0.1732	0.0295	9e-04	0.1206	0.0177	0.0056	0.0056	6e-04	4e-04	0.0262	0.016	0.0308	0.063	0.02	0.0935	6e-04
3	rs16845959	102826454	1.11	0.0245911388883176	1.1	0.00383352030686692	0.416417280797391	0.54301136817951	0.0073	0.0379	0.015	0.0037	0.1512	0.0077	0.0047	0.0577	8e-04	0.1055	0.173	0.0292	8e-04	0.1208	0.0177	0.0057	0.0057	6e-04	4e-04	0.0263	0.0162	0.0308	0.0629	0.0199	0.0935	7e-04
3	rs1399781	102827950	1.11	0.0245911388883176	1.1	0.00383352030686692	0.413884329087289	0.545671271727352	0.0073	0.038	0.015	0.0037	0.1512	0.0077	0.0047	0.0577	8e-04	0.1055	0.173	0.0292	8e-04	0.1207	0.0177	0.0057	0.0057	6e-04	4e-04	0.0263	0.0162	0.0308	0.0629	0.0199	0.0936	7e-04
3	rs6788651	102853034	1.11	0.0245911388883176	1.1	0.00383352030686692	0.440626288628827	0.571735851294879	0.0074	0.0381	0.0151	0.0043	0.1503	0.0079	0.005	0.0574	8e-04	0.1054	0.1732	0.0291	8e-04	0.1201	0.0173	0.0059	0.0065	6e-04	5e-04	0.0268	0.0167	0.0306	0.0627	0.0197	0.0929	8e-04
3	rs73851617	102861463	1.11	0.0245911388883176	1.1	0.00383352030686692	0.444071943725991	0.574713192827903	0.0074	0.038	0.0151	0.0044	0.1502	0.008	0.005	0.0574	8e-04	0.1054	0.1733	0.029	8e-04	0.1201	0.0173	0.0059	0.0065	6e-04	5e-04	0.0268	0.0167	0.0305	0.0628	0.0196	0.0927	8e-04
3	rs74440045	102883033	1.11	0.0245911388883176	1.1	0.00383352030686692	0.454247337335601	0.596517098116417	0.0074	0.038	0.0151	0.0046	0.1501	0.008	0.0051	0.0574	8e-04	0.1056	0.1733	0.0291	8e-04	0.1201	0.0173	0.006	0.0066	6e-04	5e-04	0.0268	0.0167	0.0305	0.0628	0.0195	0.0922	9e-04
3	rs78711189	102889183	1.11	0.0245911388883176	1.1	0.00383352030686692	0.453344955602917	0.611880107493779	0.0074	0.038	0.0151	0.0046	0.1501	0.008	0.0051	0.0574	8e-04	0.1056	0.1733	0.0291	8e-04	0.1201	0.0173	0.006	0.0066	6e-04	5e-04	0.0268	0.0168	0.0305	0.0628	0.0194	0.0921	9e-04
3	rs1878018	102889588	1.11	0.0245911388883176	1.1	0.00383352030686692	0.453164584842496	0.613608826273351	0.0074	0.038	0.0151	0.0046	0.1501	0.008	0.0051	0.0574	8e-04	0.1056	0.1733	0.0291	8e-04	0.1201	0.0173	0.006	0.0066	6e-04	5e-04	0.0268	0.0168	0.0305	0.0628	0.0194	0.0921	9e-04
3	rs1849925	102892138	1.11	0.0245911388883176	1.1	0.00383352030686692	0.452623683789829	0.618946279959521	0.0074	0.038	0.0151	0.0046	0.1501	0.008	0.0051	0.0574	8e-04	0.1056	0.1733	0.0291	8e-04	0.1201	0.0173	0.006	0.0066	6e-04	5e-04	0.0268	0.0168	0.0305	0.0628	0.0194	0.0921	9e-04
3	rs114058318	102903304	1.11	0.0245911388883176	1.1	0.00383352030686692	0.457623997710259	0.600671714308084	0.0074	0.038	0.0152	0.0046	0.15	0.0081	0.0051	0.0574	8e-04	0.1056	0.1733	0.0291	8e-04	0.1201	0.0173	0.006	0.0066	5e-04	5e-04	0.0268	0.0168	0.0306	0.0629	0.0194	0.092	9e-04
3	rs35783781	102917680	1.12	0.0201729039058691	1.1	0.00383352030686692	0.476413854845358	0.6308138250199	0.0074	0.0381	0.0152	0.0048	0.1494	0.0083	0.0052	0.0571	8e-04	0.1059	0.1731	0.0289	8e-04	0.1202	0.0172	0.0061	0.0067	5e-04	5e-04	0.0268	0.0169	0.0308	0.0632	0.0191	0.0916	0.001
3	rs116352991	102926361	1.12	0.0201729039058691	1.1	0.00383352030686692	0.479128143745095	0.621546812329752	0.0074	0.0381	0.0153	0.0048	0.1494	0.0083	0.0052	0.057	8e-04	0.1059	0.1731	0.0289	8e-04	0.1202	0.0172	0.0061	0.0067	5e-04	5e-04	0.0268	0.0169	0.0308	0.0632	0.0191	0.0916	0.001
3	rs6441701	102932374	1.12	0.0201729039058691	1.09	0.00502393591369278	0.481726029750018	0.624873440676593	0.0074	0.0381	0.0153	0.0048	0.1494	0.0083	0.0052	0.057	8e-04	0.106	0.1731	0.0289	8e-04	0.1203	0.0172	0.0061	0.0067	5e-04	5e-04	0.0268	0.0168	0.0308	0.0632	0.0191	0.0916	0.001
3	rs115436768	102946706	1.12	0.0201729039058691	1.08	0.00652609165390683	0.499533792184551	0.60181902396282	0.0074	0.0381	0.0153	0.0048	0.149	0.0083	0.0052	0.057	8e-04	0.1061	0.173	0.0289	8e-04	0.1204	0.0172	0.0061	0.0067	5e-04	5e-04	0.0268	0.0168	0.0308	0.0632	0.0191	0.0916	0.001
3	rs72954235	102960626	1.12	0.0201729039058691	1.08	0.00652609165390683	0.50814112809937	0.618368732683002	0.0075	0.0381	0.0153	0.0049	0.149	0.0083	0.0052	0.0569	8e-04	0.1062	0.1729	0.029	8e-04	0.1204	0.0172	0.0061	0.0068	5e-04	5e-04	0.0268	0.0168	0.0309	0.0632	0.019	0.0917	0.001
3	rs77593064	102964720	1.12	0.0201729039058691	1.08	0.00652609165390683	0.556997052064358	0.658511805698387	0.0076	0.038	0.0152	0.005	0.1488	0.0084	0.0053	0.0564	7e-04	0.1066	0.1727	0.0291	9e-04	0.1203	0.0172	0.0061	0.0071	6e-04	5e-04	0.0267	0.0167	0.031	0.0632	0.0188	0.0915	0.0011
3	rs72954243	102964739	1.12	0.0201729039058691	1.08	0.00652609165390683	0.556997052064358	0.657340043169412	0.0076	0.038	0.0152	0.005	0.1487	0.0084	0.0053	0.0564	7e-04	0.1066	0.1727	0.0291	9e-04	0.1203	0.0172	0.0061	0.0071	6e-04	5e-04	0.0267	0.0167	0.031	0.0631	0.0187	0.0915	0.0011
3	rs34582527	102967061	1.12	0.0201729039058691	1.07	0.00840387427400822	0.576469221648229	0.696257202572722	0.0077	0.038	0.0151	0.0052	0.1488	0.0085	0.0054	0.0562	7e-04	0.1067	0.1726	0.029	9e-04	0.1202	0.0172	0.0061	0.0072	6e-04	5e-04	0.0267	0.0167	0.0311	0.0632	0.0186	0.0915	0.0011
3	rs28660072	102968833	1.12	0.0201729039058691	1.07	0.00840387427400822	0.582961502064394	0.692105656108522	0.0077	0.038	0.015	0.0052	0.1489	0.0085	0.0054	0.0562	7e-04	0.1067	0.1725	0.0289	9e-04	0.1201	0.0172	0.0061	0.0073	6e-04	5e-04	0.0267	0.0168	0.0311	0.0633	0.0186	0.0915	0.0011
3	rs34015190	102979875	1.12	0.0201729039058691	1.07	0.00840387427400822	0.563586459478229	0.650173510988834	0.0078	0.038	0.0152	0.0053	0.1485	0.0085	0.0054	0.0562	7e-04	0.1067	0.1721	0.0294	0.0012	0.1198	0.0172	0.0061	0.0073	6e-04	5e-04	0.0266	0.0168	0.0313	0.0634	0.0185	0.0912	0.0011
3	Affx-20817537	102980001	1.12	0.0201729039058691	1.07	0.00840387427400822	0.605535722614683	0.651634595764713	0.0078	0.0381	0.0152	0.0053	0.1485	0.0085	0.0054	0.056	6e-04	0.1069	0.1721	0.0294	0.0012	0.1199	0.0171	0.0061	0.0073	6e-04	5e-04	0.0265	0.0169	0.0312	0.0635	0.0185	0.0912	0.0011
3	rs9872236	102980498	1.12	0.0201729039058691	1.06	0.0107295960273598	0.600439129718339	0.652073068846654	0.0078	0.038	0.0152	0.0053	0.1485	0.0085	0.0054	0.056	6e-04	0.1069	0.1721	0.0294	0.0012	0.1199	0.0171	0.0061	0.0073	6e-04	5e-04	0.0265	0.0169	0.0312	0.0635	0.0185	0.0912	0.0011
3	rs80172669	102981551	1.12	0.0201729039058691	1.06	0.0107295960273598	0.595704829657429	0.652219241669423	0.0078	0.038	0.0152	0.0053	0.1485	0.0085	0.0054	0.0561	6e-04	0.107	0.1722	0.0294	0.0012	0.1199	0.0171	0.0061	0.0073	6e-04	5e-04	0.0265	0.0169	0.0312	0.0635	0.0184	0.0912	0.0011
3	rs72954296	102985609	1.12	0.0201729039058691	1.06	0.0107295960273598	0.599958049095159	0.642588131167995	0.0078	0.038	0.0152	0.0053	0.1484	0.0085	0.0054	0.0561	5e-04	0.1069	0.1723	0.0295	0.0012	0.12	0.0171	0.0061	0.0073	6e-04	5e-04	0.0265	0.0169	0.0312	0.0636	0.0184	0.0913	0.0011
3	rs2131368	102999034	1.12	0.0201729039058691	1.06	0.0107295960273598	0.619548946266329	0.627624664572342	0.0077	0.0379	0.0151	0.0053	0.1484	0.0085	0.0054	0.0561	4e-04	0.107	0.1724	0.0295	0.0011	0.12	0.0171	0.0061	0.0073	5e-04	4e-04	0.0265	0.0169	0.0313	0.0637	0.0184	0.0914	9e-04
3	rs74994099	103006970	1.12	0.0201729039058691	1.06	0.0107295960273598	0.615510269405548	0.630088683760135	0.0077	0.0379	0.0151	0.0053	0.1484	0.0085	0.0054	0.0561	4e-04	0.107	0.1724	0.0295	0.0011	0.12	0.0171	0.0061	0.0073	5e-04	4e-04	0.0266	0.0169	0.0313	0.0637	0.0184	0.0914	9e-04
3	rs1389052	103008371	1.12	0.0201729039058691	1.06	0.0107295960273598	0.614537233403449	0.629943678921798	0.0077	0.0379	0.0151	0.0053	0.1484	0.0085	0.0054	0.0561	4e-04	0.107	0.1724	0.0295	0.0011	0.12	0.0171	0.0061	0.0073	5e-04	4e-04	0.0266	0.0169	0.0313	0.0637	0.0184	0.0913	9e-04
3	rs115781783	103013366	1.12	0.0201729039058691	1.06	0.0107295960273598	0.643679594876821	0.605982382047486	0.0077	0.0378	0.0151	0.0053	0.1485	0.0084	0.0054	0.0561	4e-04	0.107	0.1724	0.0295	0.0011	0.12	0.0171	0.0061	0.0073	5e-04	4e-04	0.0265	0.0169	0.0313	0.0638	0.0184	0.0913	9e-04
3	rs13061385	103013583	1.12	0.0201729039058691	1.06	0.0107295960273598	0.644886500457951	0.607419602363929	0.0077	0.0378	0.0151	0.0053	0.1485	0.0084	0.0054	0.0561	4e-04	0.107	0.1724	0.0295	0.0011	0.12	0.0171	0.0061	0.0073	5e-04	4e-04	0.0265	0.0168	0.0313	0.0638	0.0184	0.0914	9e-04
3	rs36013723	103017741	1.12	0.0201729039058691	1.06	0.0107295960273598	0.747747736187542	0.627334928666887	0.0077	0.0378	0.0151	0.0053	0.1485	0.0084	0.0054	0.0561	4e-04	0.107	0.1723	0.0295	0.0011	0.1199	0.0171	0.0061	0.0073	5e-04	4e-04	0.0265	0.0168	0.0313	0.0638	0.0184	0.0914	9e-04
3	rs6788848	103028245	1.15	0.0106843226579577	1.06	0.0107295960273598	0.42249295824545	0.504880337590322	0.0088	0.037	0.0153	0.0052	0.1478	0.0085	0.0054	0.0554	7e-04	0.1032	0.1713	0.0297	0.0013	0.1225	0.0163	0.0057	0.0068	9e-04	7e-04	0.0261	0.0158	0.0312	0.0681	0.0183	0.092	9e-04
3	rs79892466	103033719	1.16	0.00852198573445534	1.06	0.0107295960273598	0.468010532147062	0.521987741328566	0.0091	0.0373	0.0153	0.0052	0.1473	0.0085	0.0055	0.0554	8e-04	0.1015	0.1706	0.0301	0.0013	0.1243	0.016	0.0055	0.0068	9e-04	6e-04	0.0256	0.0157	0.0308	0.0689	0.018	0.0928	0.001
3	rs76680596	103033826	1.16	0.00852198573445534	1.07	0.00840387427400822	0.472540521673534	0.521849205433016	0.0091	0.0374	0.0153	0.0052	0.1473	0.0085	0.0055	0.0554	8e-04	0.1015	0.1706	0.03	0.0013	0.1243	0.016	0.0055	0.0068	9e-04	7e-04	0.0256	0.0157	0.0308	0.069	0.018	0.0928	0.001
3	rs72958334	103047292	1.16	0.00852198573445534	1.07	0.00840387427400822	0.477338340119474	0.535608696136797	0.0091	0.0374	0.0153	0.0052	0.1473	0.0085	0.0055	0.0554	8e-04	0.1013	0.1704	0.0301	0.0013	0.1245	0.016	0.0055	0.0067	9e-04	6e-04	0.0255	0.0157	0.0308	0.069	0.0181	0.0928	0.001
3	rs4856143	103048891	1.16	0.00852198573445534	1.07	0.00840387427400822	0.486008749452892	0.537422110993314	0.0091	0.0374	0.0153	0.0052	0.1473	0.0086	0.0055	0.0554	8e-04	0.1013	0.1705	0.0301	0.0013	0.1245	0.016	0.0055	0.0067	9e-04	6e-04	0.0255	0.0157	0.0308	0.069	0.0181	0.0928	0.001
3	rs7427386	103052071	1.16	0.00852198573445534	1.07	0.00840387427400822	0.476537069291	0.532543317198004	0.0091	0.0374	0.0152	0.0051	0.1474	0.0086	0.0055	0.0554	8e-04	0.1013	0.1705	0.0301	0.0013	0.1245	0.016	0.0055	0.0067	9e-04	6e-04	0.0255	0.0157	0.0308	0.069	0.0181	0.0928	0.001
3	rs10511210	103055872	1.16	0.00852198573445534	1.07	0.00840387427400822	0.469966840089612	0.525454132317607	0.0091	0.0375	0.0153	0.0051	0.1474	0.0085	0.0055	0.0555	8e-04	0.1013	0.1704	0.0301	0.0013	0.1246	0.0159	0.0055	0.0067	9e-04	6e-04	0.0255	0.0157	0.0308	0.069	0.0181	0.0929	0.001
3	rs9862353	103057272	1.16	0.00852198573445534	1.07	0.00840387427400822	0.439915046685149	0.537561667490423	0.0092	0.0378	0.0154	0.0051	0.1478	0.0085	0.0054	0.0557	8e-04	0.1012	0.1698	0.03	0.0013	0.125	0.0157	0.0054	0.0066	9e-04	6e-04	0.0253	0.0157	0.0308	0.0689	0.018	0.0931	0.001
3	rs6804462	103061414	1.16	0.00852198573445534	1.07	0.00840387427400822	0.443833887757162	0.538538814758869	0.0092	0.0378	0.0154	0.0051	0.1478	0.0084	0.0054	0.0557	8e-04	0.1012	0.1697	0.03	0.0013	0.1251	0.0157	0.0054	0.0066	9e-04	6e-04	0.0253	0.0157	0.0308	0.0689	0.0181	0.0931	0.001
3	rs73153702	103076646	1.16	0.00852198573445534	1.07	0.00840387427400822	0.417224837228395	0.522403404374063	0.0093	0.0378	0.0155	0.0051	0.1479	0.0083	0.0054	0.0558	8e-04	0.1014	0.1692	0.0302	0.0013	0.1252	0.0157	0.0054	0.0066	9e-04	6e-04	0.0252	0.0157	0.0308	0.069	0.018	0.0932	0.001
3	rs80047583	103077393	1.16	0.00852198573445534	1.07	0.00840387427400822	0.419652186620498	0.527536721652744	0.0093	0.0379	0.0155	0.0051	0.148	0.0083	0.0054	0.0558	8e-04	0.1014	0.1692	0.0302	0.0013	0.1252	0.0157	0.0054	0.0066	9e-04	6e-04	0.0252	0.0157	0.0308	0.069	0.018	0.0932	9e-04
3	rs68083841	103078146	1.16	0.00852198573445534	1.07	0.00840387427400822	0.419941624132426	0.529621368450013	0.0093	0.0379	0.0155	0.0051	0.148	0.0083	0.0054	0.0558	8e-04	0.1013	0.1691	0.0302	0.0013	0.1252	0.0157	0.0054	0.0066	9e-04	6e-04	0.0252	0.0157	0.0308	0.069	0.018	0.0932	9e-04
3	rs72966221	103086279	1.16	0.00852198573445534	1.07	0.00840387427400822	0.387923053650507	0.367085528301674	0.0092	0.038	0.0157	0.0045	0.149	0.0077	0.0048	0.0584	9e-04	0.0977	0.1657	0.0295	0.0014	0.1278	0.0147	0.0047	0.0058	8e-04	7e-04	0.0233	0.0154	0.0331	0.0715	0.0177	0.0962	9e-04
3	rs9290901	103090087	1.15	0.0106843226579577	1.07	0.00840387427400822	0.396482825946599	0.408702839108237	0.0093	0.0382	0.0157	0.0045	0.1492	0.0078	0.0047	0.0584	9e-04	0.0969	0.1647	0.0294	0.0015	0.1282	0.0148	0.0046	0.0058	8e-04	7e-04	0.023	0.0153	0.0336	0.0717	0.0178	0.0967	9e-04
3	rs12630356	103093137	1.15	0.0106843226579577	1.07	0.00840387427400822	0.400204355310584	0.419002878192097	0.0094	0.0382	0.0157	0.0045	0.1493	0.0078	0.0046	0.0584	9e-04	0.097	0.1647	0.0294	0.0015	0.1283	0.0147	0.0046	0.0058	8e-04	7e-04	0.023	0.0152	0.0337	0.0717	0.0178	0.0967	9e-04
3	rs115485026	103095579	1.15	0.0106843226579577	1.07	0.00840387427400822	0.404795577243635	0.425426289504591	0.0095	0.0382	0.0157	0.0044	0.1493	0.0078	0.0046	0.0584	9e-04	0.097	0.1648	0.0294	0.0015	0.1284	0.0147	0.0046	0.0058	8e-04	7e-04	0.023	0.0151	0.0337	0.0717	0.0178	0.0966	9e-04
3	rs77075133	103099123	1.15	0.0106843226579577	1.05	0.0135840880299916	0.405876337033346	0.44365672767458	0.0096	0.0383	0.0156	0.0044	0.1492	0.0078	0.0046	0.0583	9e-04	0.097	0.1648	0.0294	0.0015	0.1286	0.0146	0.0045	0.0057	8e-04	7e-04	0.023	0.015	0.0339	0.0718	0.0179	0.0965	9e-04
3	rs77839488	103101114	1.15	0.0106843226579577	1.04	0.0170565984053636	0.401052596685397	0.433195395871847	0.0097	0.0383	0.0156	0.0044	0.1491	0.0077	0.0045	0.0583	9e-04	0.097	0.1649	0.0294	0.0015	0.1287	0.0146	0.0045	0.0057	8e-04	7e-04	0.023	0.0149	0.0339	0.0718	0.0179	0.0966	9e-04
3	rs75622062	103105759	1.15	0.0106843226579577	1.04	0.0170565984053636	0.39676414725143	0.416780537619058	0.0097	0.0383	0.0156	0.0044	0.149	0.0077	0.0045	0.0582	9e-04	0.097	0.1649	0.0295	0.0015	0.1288	0.0146	0.0045	0.0057	8e-04	7e-04	0.023	0.0149	0.034	0.0718	0.0179	0.0966	9e-04
3	rs11717518	103114814	1.15	0.0106843226579577	1.04	0.0170565984053636	0.396089144983882	0.393192383654256	0.0097	0.0384	0.0156	0.0044	0.1489	0.0077	0.0045	0.0582	9e-04	0.0969	0.165	0.0295	0.0015	0.1289	0.0145	0.0045	0.0056	8e-04	7e-04	0.023	0.0148	0.034	0.0718	0.0179	0.0966	9e-04
3	rs62273166	103119583	1.15	0.0106843226579577	1.04	0.0170565984053636	0.399413478070603	0.387674954771589	0.0096	0.0384	0.0156	0.0044	0.149	0.0077	0.0045	0.0582	9e-04	0.0969	0.1651	0.0295	0.0015	0.1289	0.0145	0.0044	0.0056	7e-04	7e-04	0.023	0.0148	0.034	0.0718	0.0179	0.0965	9e-04
3	rs34559325	103121427	1.15	0.0106843226579577	1.04	0.0170565984053636	0.398228637778314	0.385627493114963	0.0096	0.0384	0.0156	0.0044	0.1489	0.0077	0.0045	0.0582	9e-04	0.0969	0.1652	0.0295	0.0015	0.1289	0.0145	0.0044	0.0056	7e-04	7e-04	0.023	0.0148	0.034	0.0718	0.0179	0.0965	9e-04
3	rs116589194	103128595	1.15	0.0106843226579577	1.04	0.0170565984053636	0.422783369149322	0.402478886777698	0.0096	0.0384	0.0156	0.0044	0.1485	0.0077	0.0045	0.0582	9e-04	0.0969	0.1652	0.0295	0.0015	0.1294	0.0145	0.0044	0.0056	7e-04	7e-04	0.023	0.0148	0.034	0.0718	0.0179	0.0965	9e-04
3	rs9874536	103165026	1.16	0.00852198573445534	1.04	0.0170565984053636	0.548795016792886	0.396152405986527	0.0096	0.0382	0.0154	0.0031	0.1484	0.0075	0.0043	0.0585	9e-04	0.0983	0.1643	0.0298	0.0015	0.132	0.0146	0.0038	0.0042	6e-04	5e-04	0.0228	0.0146	0.0343	0.0721	0.0181	0.0971	8e-04
3	rs73150912	103165362	1.15	0.0106843226579577	1.04	0.0170565984053636	0.533278277150083	0.397054497702307	0.0096	0.0381	0.0154	0.003	0.1499	0.0075	0.0043	0.0585	9e-04	0.097	0.1641	0.0297	0.0015	0.132	0.0147	0.0037	0.0042	6e-04	5e-04	0.0228	0.0147	0.0342	0.0722	0.0181	0.0971	8e-04
3	rs6793955	103165552	1.16	0.00852198573445534	1.04	0.0170565984053636	0.519898337198803	0.392935280557162	0.0096	0.0381	0.0154	0.003	0.1499	0.0075	0.0043	0.0585	9e-04	0.097	0.164	0.0298	0.0015	0.132	0.0147	0.0037	0.0042	6e-04	5e-04	0.0228	0.0147	0.0342	0.0723	0.0181	0.0972	8e-04
3	rs1530721	103166297	1.16	0.00852198573445534	1.03	0.0212444876357053	0.504651725316656	0.387546900138447	0.0096	0.0379	0.0157	0.0029	0.1499	0.0074	0.0041	0.0586	0.001	0.0972	0.1636	0.0298	0.0016	0.132	0.0148	0.0037	0.004	5e-04	5e-04	0.0229	0.0148	0.0342	0.0724	0.018	0.0974	8e-04
3	rs870343	103173376	1.15	0.0106843226579577	1.01	0.0321931958856115	0.452443453858904	0.370115845543737	0.0096	0.0374	0.0165	0.0026	0.15	0.0071	0.0037	0.059	0.0011	0.097	0.163	0.0299	0.0018	0.1325	0.0152	0.0036	0.0035	4e-04	5e-04	0.0229	0.015	0.0342	0.0724	0.0179	0.0979	9e-04
3	rs9851376	103174143	1.15	0.0106843226579577	1.01	0.0321931958856115	0.454066790608762	0.370621581428709	0.0096	0.0374	0.0166	0.0026	0.1499	0.0071	0.0037	0.059	0.0011	0.097	0.163	0.0299	0.0018	0.1325	0.0152	0.0036	0.0035	4e-04	5e-04	0.0229	0.015	0.0343	0.0723	0.0179	0.0979	9e-04
3	rs115391625	103216164	1.15	0.0106843226579577	1.01	0.0321931958856115	0.423015769333284	0.329083001416643	0.0096	0.0373	0.0167	0.0026	0.1497	0.0071	0.0035	0.0592	0.0011	0.0966	0.1628	0.03	0.0018	0.1324	0.0153	0.0037	0.0036	5e-04	5e-04	0.0229	0.0149	0.0343	0.0725	0.0179	0.098	9e-04
3	rs1397924	103245092	1.15	0.0106843226579577	1.01	0.0321931958856115	0.416071424102401	0.319954560854514	0.0096	0.0373	0.0168	0.0025	0.1496	0.007	0.0035	0.0593	0.0011	0.0966	0.1628	0.03	0.0019	0.1324	0.0153	0.0037	0.0036	5e-04	5e-04	0.0229	0.0149	0.0343	0.0725	0.018	0.098	9e-04
3	rs73152819	103284485	1.15	0.0106843226579577	1.01	0.0321931958856115	0.367289514732679	0.298241482058562	0.0097	0.0369	0.017	0.0024	0.1497	0.007	0.0036	0.0583	9e-04	0.0968	0.1629	0.0299	0.0019	0.1323	0.0154	0.0037	0.0036	5e-04	5e-04	0.0231	0.015	0.0344	0.0729	0.0183	0.0982	8e-04
3	rs75473616	103285310	1.15	0.0106843226579577	1.01	0.0321931958856115	0.35288101311518	0.283750872450552	0.0093	0.0369	0.017	0.0025	0.1496	0.0071	0.0037	0.058	0.001	0.0968	0.1628	0.0299	0.0021	0.1322	0.0153	0.0038	0.0037	5e-04	6e-04	0.0232	0.015	0.0343	0.0729	0.0183	0.0982	8e-04
3	rs114668345	103285460	1.15	0.0106843226579577	1.01	0.0321931958856115	0.352298122707836	0.284335629527589	0.0092	0.0369	0.017	0.0025	0.1496	0.0071	0.0037	0.058	0.001	0.0968	0.1628	0.0299	0.0021	0.1322	0.0153	0.0039	0.0037	5e-04	6e-04	0.0232	0.0151	0.0343	0.0729	0.0182	0.0983	8e-04
3	rs60536590	103287208	1.15	0.0106843226579577	1.01	0.0321931958856115	0.351398268779271	0.271441454797163	0.0085	0.037	0.0169	0.0026	0.1494	0.0073	0.0039	0.0574	0.0011	0.0967	0.1626	0.0299	0.0024	0.132	0.0151	0.0042	0.0039	7e-04	8e-04	0.0233	0.0152	0.0343	0.073	0.0182	0.0983	8e-04
3	rs75806433	103291949	1.15	0.0106843226579577	1.01	0.0321931958856115	0.350446775429116	0.270980253387038	0.0085	0.037	0.017	0.0026	0.1494	0.0073	0.0039	0.0574	0.0011	0.0968	0.1626	0.0299	0.0023	0.132	0.0152	0.0042	0.0039	7e-04	8e-04	0.0233	0.0152	0.0343	0.073	0.0182	0.0983	8e-04
3	rs4856162	103292226	1.15	0.0106843226579577	1.01	0.0321931958856115	0.350288322559089	0.270980253387038	0.0085	0.037	0.017	0.0026	0.1494	0.0073	0.0039	0.0574	0.0011	0.0968	0.1626	0.0299	0.0023	0.132	0.0152	0.0042	0.0039	7e-04	8e-04	0.0233	0.0152	0.0343	0.073	0.0182	0.0983	8e-04
3	rs75681394	103296439	1.15	0.0106843226579577	1.01	0.0321931958856115	0.341995441916016	0.268218156124282	0.0085	0.037	0.017	0.0026	0.1494	0.0073	0.0039	0.0574	0.0011	0.097	0.1624	0.0298	0.0023	0.1321	0.0152	0.0042	0.0039	6e-04	8e-04	0.0233	0.0152	0.0343	0.073	0.0182	0.0983	8e-04
3	rs76422801	103300444	1.15	0.0106843226579577	1.01	0.0321931958856115	0.342047605288974	0.267529005267728	0.0085	0.037	0.017	0.0026	0.1494	0.0073	0.0039	0.0574	0.0011	0.097	0.1624	0.0298	0.0023	0.1321	0.0152	0.0042	0.0039	6e-04	8e-04	0.0233	0.0152	0.0343	0.073	0.0182	0.0984	8e-04
3	rs78682583	103302109	1.15	0.0106843226579577	1.01	0.0321931958856115	0.341734686889287	0.270980253387038	0.0085	0.037	0.017	0.0026	0.1494	0.0073	0.0039	0.0574	0.0011	0.097	0.1624	0.0298	0.0023	0.1321	0.0152	0.0042	0.0039	6e-04	8e-04	0.0232	0.0152	0.0343	0.073	0.0182	0.0984	8e-04
3	rs9844532	103303299	1.15	0.0106843226579577	1.01	0.0321931958856115	0.342935013266492	0.274213749542142	0.0085	0.037	0.017	0.0026	0.1494	0.0073	0.0039	0.0574	0.001	0.097	0.1624	0.0298	0.0023	0.1321	0.0152	0.0042	0.0039	6e-04	8e-04	0.0232	0.0152	0.0343	0.073	0.0182	0.0984	8e-04
3	rs9828024	103311009	1.15	0.0106843226579577	1.01	0.0321931958856115	0.330619881983191	0.283633965185847	0.0085	0.037	0.017	0.0026	0.1494	0.0073	0.0039	0.0574	0.0011	0.097	0.1623	0.0298	0.0024	0.1321	0.0152	0.0042	0.0039	7e-04	8e-04	0.0233	0.0152	0.0343	0.073	0.0182	0.0983	9e-04
3	rs79219750	103316111	1.15	0.0106843226579577	1	0.0391838568150044	0.332210687898356	0.290085620434842	0.0085	0.037	0.017	0.0026	0.1493	0.0072	0.0039	0.0574	0.0011	0.097	0.1623	0.0298	0.0024	0.1322	0.0152	0.0042	0.0039	7e-04	8e-04	0.0233	0.0151	0.0343	0.0729	0.0182	0.0983	9e-04
3	rs2044695	103331065	1.15	0.0106843226579577	1	0.0391838568150044	0.332621864407258	0.293741383962787	0.0085	0.037	0.017	0.0026	0.1493	0.0072	0.0039	0.0574	0.0011	0.097	0.1623	0.0298	0.0024	0.1322	0.0152	0.0042	0.0039	7e-04	8e-04	0.0233	0.0151	0.0343	0.0729	0.0182	0.0983	9e-04
3	rs9820695	103331483	1.15	0.0106843226579577	1	0.0391838568150044	0.330671136175084	0.294687054769864	0.0085	0.037	0.017	0.0026	0.1492	0.0072	0.0039	0.0574	0.0011	0.097	0.1623	0.0298	0.0024	0.1322	0.0152	0.0042	0.0039	7e-04	8e-04	0.0233	0.0151	0.0343	0.0729	0.0182	0.0983	9e-04
3	rs1511629	103336634	1.15	0.0106843226579577	1	0.0391838568150044	0.32765423019948	0.288556699369835	0.0085	0.037	0.017	0.0026	0.1492	0.0072	0.0039	0.0574	0.0011	0.097	0.1623	0.0297	0.0023	0.1322	0.0153	0.0042	0.0039	7e-04	8e-04	0.0233	0.0152	0.0343	0.0729	0.0182	0.0983	9e-04
3	rs112475278	103347707	1.15	0.0106843226579577	1	0.0391838568150044	0.327603220590217	0.28832169885623	0.0085	0.037	0.017	0.0026	0.1492	0.0072	0.0039	0.0574	0.0011	0.097	0.1623	0.0297	0.0023	0.1322	0.0153	0.0042	0.0039	7e-04	8e-04	0.0233	0.0152	0.0343	0.0729	0.0182	0.0983	9e-04
3	rs10937540	103359218	1.15	0.0106843226579577	1	0.0391838568150044	0.310897874361985	0.296225727407852	0.0085	0.0371	0.0173	0.0028	0.1495	0.0071	0.0037	0.0579	0.001	0.0969	0.1619	0.0297	0.0021	0.1323	0.0158	0.004	0.0039	6e-04	7e-04	0.0229	0.0149	0.0345	0.0727	0.0182	0.0986	0.001
3	rs10937544	103363061	1.15	0.0106843226579577	1	0.0391838568150044	0.310848250972502	0.298597630910334	0.0085	0.0371	0.0173	0.0028	0.1495	0.0071	0.0037	0.0579	0.001	0.0969	0.1619	0.0297	0.0021	0.1323	0.0158	0.004	0.0039	6e-04	7e-04	0.0229	0.0149	0.0345	0.0727	0.0182	0.0986	0.001
3	rs74902008	103375964	1.15	0.0106843226579577	1	0.0391838568150044	0.319898047392592	0.306584769247575	0.0086	0.0371	0.0171	0.0028	0.1496	0.0071	0.0036	0.058	0.001	0.0969	0.1618	0.0297	0.0021	0.1323	0.0159	0.004	0.0039	6e-04	6e-04	0.0228	0.0148	0.0345	0.0727	0.0182	0.0987	0.001
3	rs77992835	103379885	1.15	0.0106843226579577	1	0.0391838568150044	0.332262070472913	0.315358472342807	0.0086	0.0371	0.017	0.0028	0.1496	0.007	0.0036	0.0581	0.001	0.0969	0.1618	0.0297	0.002	0.1324	0.016	0.004	0.0039	6e-04	6e-04	0.0228	0.0148	0.0346	0.0727	0.0181	0.0987	0.001
3	rs6775909	103380852	1.15	0.0106843226579577	1	0.0391838568150044	0.332673280098557	0.31959099796128	0.0086	0.0371	0.017	0.0028	0.1496	0.007	0.0036	0.0581	0.001	0.0969	0.1618	0.0297	0.002	0.1324	0.016	0.004	0.0039	6e-04	6e-04	0.0228	0.0148	0.0346	0.0727	0.0181	0.0987	0.001
3	rs1511637	103393132	1.15	0.0106843226579577	1	0.0391838568150044	0.305611877345832	0.337177856360444	0.0087	0.0371	0.017	0.0028	0.1493	0.007	0.0035	0.0583	0.0011	0.0969	0.161	0.0299	0.0025	0.132	0.0159	0.004	0.0038	6e-04	9e-04	0.0228	0.0148	0.0346	0.0726	0.0182	0.0986	0.0013
3	rs116100174	103399162	1.15	0.0106843226579577	1	0.0391838568150044	0.295328620343757	0.334841650569436	0.0087	0.0371	0.017	0.0029	0.149	0.007	0.0035	0.0586	0.0011	0.0969	0.161	0.0299	0.0025	0.1319	0.016	0.004	0.0038	6e-04	9e-04	0.0228	0.0148	0.0346	0.0727	0.0182	0.0986	0.0013
3	rs7628767	103400082	1.15	0.0106843226579577	0.99	0.0473477484867341	0.294508246906809	0.328594252649366	0.0087	0.0371	0.017	0.0029	0.149	0.007	0.0035	0.0586	0.0011	0.0969	0.1609	0.0299	0.0024	0.1319	0.016	0.004	0.0038	6e-04	9e-04	0.0228	0.0148	0.0347	0.0728	0.0182	0.0986	0.0013
3	rs116666390	103402504	1.15	0.0106843226579577	0.99	0.0473477484867341	0.296488862373939	0.336931717779373	0.0087	0.0371	0.017	0.0028	0.149	0.007	0.0035	0.0586	0.0011	0.0969	0.1609	0.0299	0.0024	0.1319	0.016	0.004	0.0038	6e-04	9e-04	0.0228	0.0148	0.0347	0.0728	0.0182	0.0986	0.0013
3	rs10511217	103403514	1.15	0.0106843226579577	0.99	0.0473477484867341	0.296488862373939	0.335455983647688	0.0087	0.0371	0.017	0.0028	0.149	0.007	0.0035	0.0586	0.0011	0.0969	0.1609	0.0299	0.0024	0.1319	0.016	0.004	0.0038	6e-04	9e-04	0.0228	0.0148	0.0347	0.0728	0.0182	0.0986	0.0013
3	rs80133580	103404929	1.15	0.0106843226579577	0.99	0.0473477484867341	0.289229331814518	0.339518771510102	0.0087	0.0371	0.017	0.0028	0.149	0.007	0.0035	0.0586	0.0011	0.0969	0.1609	0.0299	0.0024	0.1319	0.016	0.004	0.0038	6e-04	9e-04	0.0228	0.0148	0.0347	0.0728	0.0182	0.0986	0.0013
3	rs115956529	103416050	1.15	0.0106843226579577	0.99	0.0473477484867341	0.282112977938465	0.33496449097656	0.0088	0.0371	0.017	0.0028	0.1491	0.007	0.0035	0.0587	0.0011	0.0969	0.1611	0.0299	0.0024	0.1318	0.016	0.004	0.0038	6e-04	9e-04	0.0228	0.0147	0.0347	0.0729	0.0182	0.0984	0.0013
3	rs77966825	103416381	1.15	0.0106843226579577	0.99	0.0473477484867341	0.281877401487201	0.331897422196651	0.0088	0.0371	0.017	0.0028	0.1491	0.007	0.0035	0.0587	0.0011	0.0969	0.1611	0.0299	0.0024	0.1318	0.016	0.004	0.0038	6e-04	9e-04	0.0228	0.0147	0.0347	0.0729	0.0182	0.0984	0.0013
3	rs72962140	103416936	1.15	0.0106843226579577	0.99	0.0473477484867341	0.280654106468206	0.328105716531779	0.0088	0.0371	0.017	0.0028	0.1491	0.007	0.0035	0.0587	0.0011	0.0969	0.1611	0.0299	0.0024	0.1318	0.016	0.004	0.0038	6e-04	9e-04	0.0228	0.0147	0.0347	0.0729	0.0182	0.0984	0.0013
3	rs115850506	103417465	1.15	0.0106843226579577	0.99	0.0473477484867341	0.281312448882657	0.326885308073674	0.0088	0.0371	0.017	0.0028	0.1491	0.007	0.0035	0.0587	0.0011	0.0969	0.1611	0.0299	0.0024	0.1318	0.016	0.004	0.0038	6e-04	9e-04	0.0228	0.0147	0.0347	0.0729	0.0182	0.0984	0.0013
3	rs62270763	103427005	1.15	0.0106843226579577	0.99	0.0473477484867341	0.297797027047274	0.356535279177838	0.0088	0.0371	0.0171	0.0029	0.149	0.007	0.0035	0.0587	0.0011	0.0969	0.1609	0.0299	0.0024	0.1318	0.016	0.004	0.0038	6e-04	9e-04	0.0228	0.0148	0.0347	0.0729	0.0182	0.0983	0.0013
3	rs76945225	103430540	1.15	0.0106843226579577	0.99	0.0473477484867341	0.29644047063607	0.359289978226633	0.0088	0.0371	0.0171	0.0029	0.149	0.007	0.0035	0.0587	0.0011	0.0969	0.1609	0.0299	0.0024	0.1318	0.016	0.004	0.0038	6e-04	9e-04	0.0228	0.0147	0.0347	0.0729	0.0182	0.0983	0.0013
3	rs12233380	103432523	1.15	0.0106843226579577	0.99	0.0473477484867341	0.295956784334093	0.361046108028788	0.0088	0.0371	0.0171	0.0029	0.149	0.007	0.0035	0.0587	0.0011	0.0969	0.1609	0.0299	0.0024	0.1318	0.016	0.004	0.0038	6e-04	9e-04	0.0228	0.0148	0.0347	0.0729	0.0182	0.0983	0.0013
3	rs34277980	103435690	1.15	0.0106843226579577	0.99	0.0473477484867341	0.323535899615155	0.421490453415777	0.0088	0.0371	0.0171	0.0029	0.1489	0.007	0.0035	0.0587	0.0011	0.0969	0.1609	0.0299	0.0024	0.1318	0.016	0.004	0.0038	6e-04	9e-04	0.0228	0.0148	0.0347	0.0728	0.0182	0.0983	0.0013
3	rs10937573	103449668	1.12	0.0201729039058691	0.99	0.0473477484867341	0.203754830567907	0.325178978230885	0.0101	0.0375	0.0205	0.0042	0.1464	0.0073	0.0042	0.0591	0.0014	0.0943	0.1584	0.0292	0.003	0.133	0.0169	0.0039	0.0042	0.0012	9e-04	0.0217	0.0167	0.0347	0.0707	0.0188	0.0954	0.0015
3	rs76799936	103449926	1.11	0.0245911388883176	0.99	0.0473477484867341	0.212483123041916	0.308621369479292	0.0101	0.0374	0.0207	0.0043	0.1464	0.0073	0.0042	0.0595	0.0014	0.0941	0.1584	0.0285	0.003	0.1335	0.0168	0.0039	0.0042	0.0012	9e-04	0.0216	0.0165	0.0345	0.071	0.019	0.0954	0.0015
3	rs61253032	103451547	1.11	0.0245911388883176	0.99	0.0473477484867341	0.22286497858111	0.244990302826352	0.0101	0.0374	0.021	0.0042	0.1457	0.0072	0.004	0.0614	0.0013	0.094	0.1586	0.0286	0.0031	0.1336	0.0169	0.0036	0.0041	0.0012	9e-04	0.0217	0.0166	0.034	0.0716	0.019	0.0941	0.0014
3	rs62270794	103452283	1.11	0.0245911388883176	0.99	0.0473477484867341	0.222120121570882	0.248235742009715	0.0101	0.0374	0.021	0.0042	0.1456	0.0072	0.004	0.0615	0.0013	0.0939	0.1586	0.0286	0.0031	0.1336	0.017	0.0036	0.0041	0.0012	9e-04	0.0217	0.0166	0.034	0.0716	0.019	0.0941	0.0014
3	rs2677242	103453775	1.11	0.0245911388883176	0.99	0.0473477484867341	0.222285525003817	0.238319010462656	0.0101	0.0374	0.021	0.0043	0.1456	0.0072	0.004	0.0615	0.0013	0.0939	0.1586	0.0286	0.0031	0.1336	0.0169	0.0036	0.0041	0.0012	9e-04	0.0217	0.0166	0.034	0.0716	0.019	0.0941	0.0014
3	rs2608453	103459491	1.1	0.0297783867163545	0.99	0.0473477484867341	0.22811795444238	0.208836326861065	0.0102	0.0371	0.0213	0.0043	0.1448	0.0069	0.004	0.0624	0.0014	0.0943	0.1589	0.0279	0.003	0.1345	0.0155	0.0037	0.0041	0.0012	8e-04	0.022	0.0167	0.0342	0.0716	0.0187	0.0945	0.0014
3	rs2608432	103465219	1.1	0.0297783867163545	0.99	0.0473477484867341	0.221913463993402	0.206719395934027	0.0102	0.0371	0.0213	0.0043	0.145	0.0069	0.004	0.0624	0.0014	0.0942	0.1588	0.0279	0.003	0.1345	0.0156	0.0037	0.0041	0.0012	8e-04	0.022	0.0167	0.0341	0.0716	0.0187	0.0944	0.0014
3	rs10511220	103481463	1.1	0.0297783867163545	0.99	0.0473477484867341	0.214504850896001	0.210428719324643	0.0103	0.0372	0.0214	0.0043	0.1451	0.0069	0.0041	0.0624	0.0014	0.094	0.1586	0.028	0.003	0.1343	0.0156	0.0037	0.0041	0.0012	8e-04	0.022	0.0168	0.0342	0.0715	0.0188	0.0943	0.0014
3	rs1379630	103488650	1.1	0.0297783867163545	0.99	0.0473477484867341	0.202693052469928	0.207142208090513	0.0104	0.0372	0.0216	0.0042	0.1451	0.0069	0.0041	0.0624	0.0015	0.0939	0.1584	0.028	0.003	0.1341	0.0157	0.0037	0.0041	0.0013	8e-04	0.0221	0.0169	0.0342	0.0714	0.0189	0.0943	0.0014
3	rs62270838	103492069	1.09	0.0358267755764475	0.99	0.0473477484867341	0.191639123903327	0.205874635080142	0.0104	0.0373	0.0218	0.0042	0.145	0.0069	0.004	0.0626	0.0015	0.0937	0.1582	0.028	0.003	0.1338	0.0157	0.0037	0.0041	0.0015	9e-04	0.0221	0.017	0.0343	0.0714	0.0189	0.0941	0.0014
3	rs35558707	103505241	1.09	0.0358267755764475	0.99	0.0473477484867341	0.182561505336437	0.207459505806089	0.0105	0.0374	0.022	0.0042	0.1448	0.0069	0.0039	0.0628	0.0014	0.0934	0.158	0.028	0.003	0.1337	0.0159	0.0037	0.004	0.0017	9e-04	0.0222	0.0172	0.0343	0.0714	0.0188	0.0941	0.0014
3	rs16849346	103506909	1.09	0.0358267755764475	1	0.0391838568150044	0.181011795636426	0.207565307606001	0.0105	0.0374	0.0221	0.0042	0.1448	0.0069	0.0039	0.0628	0.0014	0.0934	0.1579	0.028	0.003	0.1336	0.0159	0.0037	0.004	0.0017	9e-04	0.0222	0.0172	0.0343	0.0714	0.0188	0.0941	0.0014
3	rs62270843	103507935	1.09	0.0358267755764475	1	0.0391838568150044	0.17691646343472	0.207671127344296	0.0105	0.0374	0.0221	0.0042	0.1448	0.0069	0.0039	0.0628	0.0014	0.0933	0.1579	0.028	0.003	0.1336	0.0159	0.0036	0.004	0.0017	9e-04	0.0222	0.0172	0.0343	0.0714	0.0188	0.0941	0.0014
3	rs78565082	103514002	1.09	0.0358267755764475	1	0.0391838568150044	0.158338870499603	0.211918564804875	0.0105	0.0374	0.0223	0.0042	0.1446	0.0069	0.0039	0.0629	0.0014	0.0932	0.1578	0.0281	0.003	0.1334	0.0161	0.0036	0.004	0.0019	0.0011	0.0222	0.0173	0.0344	0.0714	0.0188	0.0938	0.0014
3	rs13067329	103514738	1.09	0.0358267755764475	1	0.0391838568150044	0.158236749562442	0.212131683724632	0.0105	0.0374	0.0223	0.0042	0.1446	0.0069	0.0039	0.0629	0.0014	0.0932	0.1578	0.0281	0.003	0.1334	0.0161	0.0036	0.004	0.0019	0.0011	0.0222	0.0173	0.0344	0.0714	0.0188	0.0938	0.0014
3	rs112704715	103516745	1.09	0.0358267755764475	1.01	0.0321931958856115	0.156439003117858	0.218450379223358	0.0105	0.0374	0.0223	0.0042	0.1448	0.0069	0.0039	0.0629	0.0014	0.0931	0.1578	0.0282	0.003	0.1333	0.0161	0.0036	0.004	0.0019	0.0011	0.0223	0.0173	0.0343	0.0713	0.0187	0.0937	0.0014
3	rs72966107	103527164	1.09	0.0358267755764475	1.01	0.0321931958856115	0.152346740155846	0.223418897183635	0.0105	0.0375	0.0223	0.0042	0.1449	0.0069	0.0039	0.0628	0.0014	0.0932	0.1576	0.0282	0.003	0.1332	0.0161	0.0037	0.004	0.002	0.0013	0.0223	0.0173	0.0343	0.0714	0.0187	0.0936	0.0014
3	rs76371703	103536266	1.09	0.0358267755764475	1.01	0.0321931958856115	0.151615605071753	0.228423737141454	0.0105	0.0375	0.0223	0.0042	0.1449	0.0069	0.004	0.0628	0.0014	0.0932	0.1574	0.0282	0.0031	0.1332	0.0162	0.0037	0.004	0.002	0.0013	0.0223	0.0173	0.0342	0.0714	0.0187	0.0936	0.0014
3	rs72966114	103537504	1.09	0.0358267755764475	1.01	0.0321931958856115	0.151814799147742	0.229297815507276	0.0105	0.0375	0.0224	0.0042	0.1449	0.0069	0.004	0.0628	0.0015	0.0932	0.1574	0.0282	0.0031	0.1332	0.0162	0.0037	0.004	0.002	0.0013	0.0223	0.0173	0.0342	0.0714	0.0187	0.0936	0.0014
3	rs1457832	103537556	1.09	0.0358267755764475	1.01	0.0321931958856115	0.151814799147742	0.229407151379004	0.0105	0.0375	0.0224	0.0042	0.1449	0.0069	0.004	0.0628	0.0015	0.0932	0.1574	0.0282	0.0031	0.1332	0.0162	0.0037	0.004	0.002	0.0013	0.0223	0.0173	0.0342	0.0714	0.0187	0.0936	0.0014
3	rs115149735	103566784	1.09	0.0358267755764475	1.01	0.0321931958856115	0.195348636554295	0.164580858810211	0.0103	0.0375	0.0224	0.0043	0.1441	0.0072	0.004	0.0633	0.0013	0.0932	0.157	0.0285	0.0024	0.1332	0.0167	0.0037	0.004	0.0018	0.0011	0.0224	0.0173	0.0364	0.0715	0.0184	0.0926	0.0011
3	rs6799792	103568533	1.09	0.0358267755764475	1.01	0.0321931958856115	0.197006047752622	0.164678601757844	0.0103	0.0375	0.0224	0.0043	0.1441	0.0072	0.004	0.0633	0.0013	0.0932	0.157	0.0285	0.0024	0.1332	0.0167	0.0037	0.004	0.0018	0.0011	0.0224	0.0173	0.0364	0.0715	0.0184	0.0926	0.0011
3	rs114053860	103574761	1.09	0.0358267755764475	1.01	0.0321931958856115	0.196735693009987	0.159816591465539	0.0103	0.0375	0.0224	0.0043	0.144	0.0072	0.004	0.0633	0.0013	0.0932	0.157	0.0285	0.0024	0.1332	0.0167	0.0037	0.004	0.0018	0.0011	0.0224	0.0173	0.0365	0.0715	0.0184	0.0926	0.0011
3	rs9867141	103581938	1.09	0.0358267755764475	1.02	0.0262527243843747	0.197547391419561	0.157116455162201	0.0103	0.0375	0.0224	0.0043	0.144	0.0072	0.004	0.0633	0.0013	0.0932	0.157	0.0285	0.0024	0.1332	0.0167	0.0037	0.004	0.0018	0.0011	0.0224	0.0173	0.0365	0.0716	0.0184	0.0925	0.0011
3	rs78729145	103592000	1.08	0.0428324673547855	1.02	0.0262527243843747	0.201556125285096	0.149776079071407	0.0103	0.0374	0.0224	0.0043	0.1438	0.0072	0.004	0.0634	0.0013	0.0932	0.157	0.0285	0.0024	0.1332	0.0168	0.0037	0.004	0.0018	0.0011	0.0224	0.0173	0.0367	0.0717	0.0184	0.0924	0.0011
3	rs1824240	103594555	1.09	0.0358267755764475	1.02	0.0262527243843747	0.206641298651142	0.151385858353115	0.0102	0.0374	0.0224	0.0043	0.1438	0.0072	0.004	0.0632	0.0013	0.0932	0.157	0.0285	0.0024	0.1332	0.0168	0.0037	0.0039	0.0017	0.0011	0.0224	0.0174	0.0368	0.0717	0.0184	0.0924	0.0011
3	rs79514086	103595730	1.09	0.0358267755764475	1.02	0.0262527243843747	0.205887814950364	0.150722260023125	0.0102	0.0374	0.0224	0.0043	0.1438	0.0072	0.004	0.0632	0.0013	0.0932	0.157	0.0285	0.0024	0.1332	0.0168	0.0037	0.0039	0.0017	0.0011	0.0224	0.0174	0.0368	0.0717	0.0184	0.0924	0.0011
3	rs4502583	103638028	1.08	0.0428324673547855	1.01	0.0321931958856115	0.220716969369665	0.13859106180516	0.0102	0.0374	0.0224	0.0044	0.1433	0.0073	0.0041	0.0636	0.0013	0.0931	0.1567	0.0283	0.0024	0.1329	0.0169	0.0038	0.004	0.0018	0.0011	0.0225	0.0174	0.0372	0.0717	0.0181	0.0928	0.0011
3	rs4856091	103641158	1.08	0.0428324673547855	1.01	0.0321931958856115	0.216089269187668	0.135479749741166	0.0102	0.0374	0.0224	0.0044	0.1433	0.0073	0.004	0.0637	0.0012	0.093	0.1567	0.0282	0.0024	0.133	0.0169	0.0038	0.004	0.0018	0.0011	0.0226	0.0174	0.0373	0.0717	0.0181	0.0927	0.0011
3	rs73160413	103642398	1.08	0.0428324673547855	1.01	0.0321931958856115	0.213856726995371	0.132665642787072	0.0102	0.0374	0.0224	0.0044	0.1433	0.0073	0.004	0.0637	0.0012	0.093	0.1567	0.0282	0.0024	0.133	0.0169	0.0038	0.004	0.0018	0.0011	0.0226	0.0174	0.0373	0.0717	0.0181	0.0927	0.0011
3	rs72969837	103647574	1.08	0.0428324673547855	1.01	0.0321931958856115	0.209750849058124	0.13194296061607	0.0102	0.0373	0.0223	0.0044	0.1432	0.0073	0.0041	0.0637	0.0012	0.093	0.1567	0.0282	0.0024	0.1329	0.0169	0.0038	0.004	0.0018	0.0011	0.0225	0.0175	0.0374	0.0717	0.018	0.0928	0.0011
3	rs74539088	103666417	1.08	0.0428324673547855	1.01	0.0321931958856115	0.209270750532681	0.131492025040899	0.0102	0.0373	0.0223	0.0044	0.1432	0.0073	0.0041	0.0637	0.0012	0.093	0.1567	0.0282	0.0024	0.1328	0.0169	0.0038	0.004	0.0018	0.0011	0.0225	0.0175	0.0374	0.0717	0.018	0.0928	0.0011
3	rs147113356	103688773	1.08	0.0428324673547855	1.01	0.0321931958856115	0.208312414593265	0.129514703686575	0.0102	0.0373	0.0223	0.0044	0.1432	0.0073	0.0041	0.0637	0.0012	0.093	0.1566	0.0281	0.0024	0.1327	0.0169	0.0038	0.004	0.0018	0.0011	0.0225	0.0176	0.0374	0.0717	0.018	0.0929	0.0011
3	rs56143119	103689698	1.08	0.0428324673547855	1.01	0.0321931958856115	0.208192797093159	0.129425089351059	0.0102	0.0373	0.0223	0.0044	0.1432	0.0073	0.0041	0.0637	0.0012	0.093	0.1566	0.0281	0.0024	0.1327	0.0169	0.0038	0.004	0.0018	0.0011	0.0225	0.0176	0.0374	0.0717	0.018	0.0929	0.0011
3	rs2121869	103701940	1.06	0.0601162778244188	1.01	0.0321931958856115	0.164502263511014	0.118493618503065	0.011	0.0366	0.0219	0.0045	0.1421	0.0076	0.0041	0.0646	0.0013	0.0918	0.1562	0.0273	0.0027	0.1305	0.0176	0.0039	0.0041	0.0019	0.0011	0.0227	0.0184	0.0377	0.0728	0.0177	0.0944	0.0012
3	rs13064009	103704074	1.05	0.0706003084525404	1.01	0.0321931958856115	0.159259703206944	0.0968671493317768	0.0113	0.0362	0.0218	0.0046	0.1415	0.0078	0.0041	0.0648	0.0013	0.0915	0.1557	0.027	0.0026	0.1296	0.0179	0.004	0.0043	0.002	0.0011	0.0229	0.0186	0.0377	0.0735	0.0176	0.0952	0.0012
3	rs73849405	103704113	1.06	0.0601162778244188	1.01	0.0321931958856115	0.159020667306224	0.0957466836223474	0.0113	0.0362	0.0218	0.0046	0.1415	0.0078	0.0041	0.0648	0.0013	0.0915	0.1557	0.027	0.0026	0.1295	0.0179	0.004	0.0043	0.002	0.0011	0.0229	0.0186	0.0377	0.0736	0.0176	0.0952	0.0012
3	rs62258859	103704391	1.05	0.0706003084525404	1.01	0.0321931958856115	0.158713645550882	0.094551885122987	0.0113	0.0362	0.0218	0.0046	0.1415	0.0078	0.0041	0.0648	0.0013	0.0915	0.1555	0.027	0.0026	0.1295	0.0179	0.004	0.0043	0.002	0.0011	0.0229	0.0186	0.0377	0.0736	0.0176	0.0952	0.0012
3	rs79628097	103711462	1.05	0.0706003084525404	1.01	0.0321931958856115	0.166178498918604	0.102627730579959	0.0113	0.0362	0.0217	0.0049	0.1424	0.0079	0.0042	0.0645	0.0013	0.0912	0.1557	0.0271	0.0026	0.129	0.0179	0.0041	0.0043	0.0019	0.0011	0.0228	0.0186	0.0378	0.0734	0.0176	0.0951	0.0012
3	rs28729813	103716962	1.05	0.0706003084525404	1.01	0.0321931958856115	0.177971667026815	0.109104213789903	0.0113	0.0362	0.0217	0.0051	0.1428	0.0079	0.0042	0.0644	0.0012	0.0911	0.1557	0.0271	0.0026	0.1287	0.0178	0.0042	0.0043	0.0019	0.0011	0.0228	0.0186	0.0379	0.0733	0.0176	0.095	0.0012
3	rs76947706	103717140	1.05	0.0706003084525404	1.01	0.0321931958856115	0.178008118103187	0.106678437841221	0.0114	0.0362	0.0217	0.0051	0.1428	0.0079	0.0042	0.0644	0.0012	0.0911	0.1557	0.0271	0.0026	0.1287	0.0178	0.0042	0.0043	0.002	0.0011	0.0228	0.0187	0.0379	0.0733	0.0176	0.095	0.0012
3	rs58751843	103721097	1.05	0.0706003084525404	1.01	0.0321931958856115	0.173521099568587	0.105349091599781	0.0114	0.0362	0.0217	0.0051	0.1428	0.0079	0.0043	0.0645	0.0012	0.0911	0.1556	0.0271	0.0026	0.1287	0.0179	0.0042	0.0043	0.0019	0.0011	0.0228	0.0187	0.0378	0.0733	0.0176	0.095	0.0012
3	rs74650449	103728418	1.05	0.0706003084525404	1.01	0.0321931958856115	0.165583696048911	0.102463688367744	0.0114	0.0362	0.0217	0.0051	0.1428	0.0079	0.0043	0.0645	0.0012	0.0911	0.1556	0.0271	0.0026	0.1286	0.0179	0.0042	0.0043	0.0019	0.0011	0.0228	0.0186	0.0377	0.0733	0.0175	0.0951	0.0012
3	rs1447988	103729291	1.05	0.0706003084525404	1.01	0.0321931958856115	0.16642377997108	0.102463688367744	0.0114	0.0362	0.0217	0.0051	0.1427	0.0079	0.0044	0.0646	0.0012	0.0911	0.1556	0.0271	0.0026	0.1286	0.0179	0.0042	0.0043	0.0019	0.001	0.0228	0.0186	0.0377	0.0732	0.0175	0.0951	0.0012
3	rs2103355	103745864	1.04	0.0824519171540817	1.01	0.0321931958856115	0.156337605537713	0.1406180004191	0.0118	0.0361	0.0215	0.0051	0.1408	0.0083	0.0048	0.0654	0.0011	0.0899	0.1561	0.0276	0.0022	0.1267	0.0181	0.005	0.0045	0.0017	0.001	0.0229	0.0188	0.0379	0.0736	0.0172	0.0967	0.0012
3	rs79633889	103748420	1.03	0.0957762513390589	1.01	0.0321931958856115	0.148023852070301	0.0554067937494629	0.012	0.0359	0.0206	0.0044	0.1399	0.0083	0.0051	0.0663	0.001	0.0887	0.1582	0.028	0.0019	0.1235	0.0189	0.0055	0.0044	0.0012	9e-04	0.023	0.0187	0.0389	0.0738	0.0166	0.099	0.0011
3	rs1165925	103748729	1.03	0.0957762513390589	1.01	0.0321931958856115	0.158986536549441	0.0833876767461409	0.012	0.0359	0.0205	0.0044	0.1399	0.0083	0.0051	0.0665	0.001	0.0886	0.1582	0.028	0.0019	0.1235	0.0189	0.0055	0.0044	0.0012	9e-04	0.023	0.0187	0.0389	0.0737	0.0166	0.099	0.0011
3	rs1165926	103749021	1.03	0.0957762513390589	1	0.0391838568150044	0.154485515063329	0.0859730143927169	0.012	0.0359	0.0205	0.0044	0.1398	0.0082	0.005	0.0665	0.001	0.0889	0.1582	0.028	0.0019	0.1234	0.0189	0.0055	0.0044	0.0012	9e-04	0.023	0.0186	0.0389	0.0737	0.0166	0.099	0.0011
3	rs77723742	103753663	1.03	0.0957762513390589	1	0.0391838568150044	0.161730610163041	0.118320283111515	0.0121	0.0359	0.0204	0.0044	0.1399	0.0083	0.0051	0.0668	0.001	0.0887	0.1585	0.0281	0.0019	0.1233	0.019	0.0055	0.0044	0.0012	9e-04	0.023	0.0186	0.0388	0.0735	0.0166	0.0991	0.0011
3	rs1666533	103757541	1.03	0.0957762513390589	1	0.0391838568150044	0.171837717250641	0.108097900011537	0.0121	0.0359	0.0203	0.0044	0.14	0.0083	0.0051	0.0668	0.001	0.0884	0.1587	0.0281	0.0019	0.1233	0.019	0.0056	0.0045	0.0012	9e-04	0.023	0.0186	0.0388	0.0736	0.0166	0.0991	0.0011
3	rs11706989	103762640	1.03	0.0957762513390589	1	0.0391838568150044	0.182820530619113	0.0979927276923974	0.0122	0.0363	0.0195	0.0043	0.1406	0.0082	0.0049	0.0673	9e-04	0.0877	0.1591	0.0281	0.0021	0.1213	0.0188	0.0056	0.0044	0.001	8e-04	0.0233	0.0192	0.0385	0.0746	0.016	0.1004	9e-04
3	rs77734955	103777446	1.03	0.0957762513390589	1	0.0391838568150044	0.198632615340013	0.117714364705915	0.0123	0.0364	0.0191	0.0042	0.1408	0.0082	0.0048	0.0673	9e-04	0.0879	0.1593	0.0283	0.002	0.1207	0.019	0.0056	0.0044	0.001	8e-04	0.0235	0.0193	0.0384	0.0746	0.0158	0.1006	8e-04
3	rs1165905	103777789	1.03	0.0957762513390589	1	0.0391838568150044	0.198477376292205	0.118667049711848	0.0123	0.0364	0.0191	0.0042	0.1408	0.0082	0.0048	0.0673	9e-04	0.0879	0.1593	0.0283	0.002	0.1207	0.019	0.0056	0.0044	0.001	8e-04	0.0235	0.0193	0.0384	0.0747	0.0158	0.1006	8e-04
3	rs1179235	103779439	1.03	0.0957762513390589	1	0.0391838568150044	0.19851617958375	0.120668375289539	0.0123	0.0364	0.0191	0.0042	0.1408	0.0081	0.0048	0.0673	9e-04	0.0879	0.1593	0.0283	0.002	0.1207	0.019	0.0056	0.0044	0.001	8e-04	0.0235	0.0193	0.0384	0.0747	0.0158	0.1006	8e-04
3	rs75089524	103780022	1.03	0.0957762513390589	1	0.0391838568150044	0.197353957328746	0.117627900970223	0.0123	0.0364	0.0191	0.0042	0.1408	0.0081	0.0048	0.0673	9e-04	0.088	0.1593	0.0283	0.002	0.1207	0.019	0.0056	0.0044	0.001	8e-04	0.0235	0.0193	0.0384	0.0747	0.0158	0.1006	8e-04
3	rs9860145	103781849	1.03	0.0957762513390589	1	0.0391838568150044	0.195310187028732	0.111381473151021	0.0123	0.0364	0.0191	0.0042	0.1408	0.0081	0.0048	0.0674	9e-04	0.0879	0.1593	0.0283	0.002	0.1207	0.019	0.0056	0.0044	0.001	8e-04	0.0235	0.0193	0.0384	0.0747	0.0158	0.1006	8e-04
3	rs35256223	103797584	1.03	0.0957762513390589	1	0.0391838568150044	0.1821179541121	0.110535943064983	0.0123	0.0362	0.0187	0.0043	0.1421	0.0081	0.0047	0.0678	8e-04	0.0885	0.1597	0.0281	0.0018	0.1195	0.0187	0.0055	0.0043	0.001	8e-04	0.0238	0.0195	0.0385	0.0744	0.0154	0.101	8e-04
3	rs4894823	103801733	1.03	0.0957762513390589	0.99	0.0473477484867341	0.203715449405075	0.118927376045535	0.0124	0.036	0.0185	0.0042	0.1417	0.0081	0.0045	0.0675	8e-04	0.0891	0.1603	0.0278	0.0017	0.1197	0.0186	0.0055	0.0043	0.001	8e-04	0.0238	0.0193	0.0385	0.0749	0.015	0.1015	8e-04
3	rs1920351	103802470	1.03	0.0957762513390589	0.99	0.0473477484867341	0.202536019329577	0.117627900970223	0.0124	0.036	0.0185	0.0042	0.1417	0.0081	0.0045	0.0675	8e-04	0.0891	0.1603	0.0278	0.0017	0.1198	0.0186	0.0055	0.0043	0.001	7e-04	0.0238	0.0193	0.0385	0.075	0.015	0.1015	8e-04
3	rs1666559	103806619	1.02	0.110678017971113	0.99	0.0473477484867341	0.204898759579713	0.15300179864157	0.0124	0.036	0.0185	0.0041	0.1416	0.008	0.0045	0.0675	8e-04	0.0893	0.1604	0.0278	0.0016	0.1197	0.0185	0.0055	0.0042	0.001	7e-04	0.0237	0.0192	0.0385	0.0751	0.015	0.1018	8e-04
3	rs17533223	103812083	1.02	0.110678017971113	0.99	0.0473477484867341	0.14342122020955	0.0879713630836043	0.0123	0.0352	0.0181	0.0038	0.1415	0.0068	0.004	0.0664	7e-04	0.0914	0.1612	0.0278	0.0016	0.1173	0.0176	0.0056	0.004	0.001	7e-04	0.0238	0.0187	0.0393	0.0772	0.0145	0.1052	7e-04
3	rs7639182	103819928	1.02	0.110678017971113	0.99	0.0473477484867341	0.139693889368837	0.108600609017041	0.0123	0.0352	0.0181	0.0038	0.1415	0.0067	0.0045	0.0663	7e-04	0.0914	0.1612	0.0277	0.0016	0.1172	0.0176	0.0055	0.0039	0.001	7e-04	0.0238	0.0189	0.0394	0.0772	0.0145	0.1051	7e-04
3	rs9868622	103823429	1.02	0.110678017971113	0.99	0.0473477484867341	0.140834513328143	0.108014202389962	0.0123	0.0352	0.018	0.0038	0.1415	0.0067	0.0044	0.0663	7e-04	0.0916	0.1613	0.0277	0.0016	0.1172	0.0176	0.0054	0.0039	0.001	6e-04	0.0238	0.0189	0.0393	0.0773	0.0144	0.1051	7e-04
3	rs73157799	103827256	1.02	0.110678017971113	0.99	0.0473477484867341	0.138810574046185	0.113676676337854	0.0123	0.0353	0.018	0.0037	0.1415	0.0067	0.0044	0.0663	7e-04	0.0917	0.1614	0.0277	0.0016	0.1171	0.0176	0.0054	0.0039	0.001	6e-04	0.0238	0.0188	0.0393	0.0773	0.0144	0.1051	7e-04
3	rs7651098	103829170	1.02	0.110678017971113	0.99	0.0473477484867341	0.141120536698123	0.128798433641839	0.0123	0.0353	0.018	0.0037	0.1415	0.0067	0.0044	0.0663	7e-04	0.0918	0.1615	0.0277	0.0015	0.1171	0.0175	0.0054	0.0039	0.001	6e-04	0.0238	0.0189	0.0393	0.0773	0.0144	0.1051	7e-04
3	rs9288775	103829402	1.02	0.110678017971113	0.99	0.0473477484867341	0.139535908321813	0.126303135951984	0.0123	0.0353	0.018	0.0037	0.1415	0.0066	0.0044	0.0663	7e-04	0.0918	0.1615	0.0277	0.0015	0.117	0.0175	0.0053	0.0039	0.001	6e-04	0.0239	0.0189	0.0393	0.0773	0.0144	0.1051	7e-04
3	rs76807402	103843809	1.02	0.110678017971113	0.99	0.0473477484867341	0.135248848522847	0.108600609017041	0.0123	0.0352	0.0179	0.0039	0.1412	0.0066	0.0042	0.0665	7e-04	0.0921	0.1616	0.0276	0.0015	0.117	0.0175	0.0053	0.0038	0.001	7e-04	0.024	0.0188	0.0392	0.0776	0.0144	0.1049	7e-04
3	rs74846877	103851527	1.02	0.110678017971113	0.99	0.0473477484867341	0.135341866257216	0.100828886621474	0.0123	0.0352	0.0178	0.0041	0.141	0.0067	0.0042	0.0665	7e-04	0.0923	0.1616	0.0277	0.0016	0.1168	0.0175	0.0052	0.0038	0.001	7e-04	0.0242	0.0188	0.0392	0.0776	0.0144	0.1048	7e-04
3	rs62258697	103855866	1.02	0.110678017971113	0.99	0.0473477484867341	0.133765793844136	0.101073454066967	0.0123	0.0352	0.0178	0.0041	0.1408	0.0066	0.0042	0.0665	7e-04	0.0924	0.1616	0.0277	0.0016	0.1169	0.0175	0.0052	0.0038	0.001	7e-04	0.0242	0.0188	0.0392	0.0777	0.0144	0.1048	7e-04
3	rs13323715	103857459	1.02	0.110678017971113	1	0.0391838568150044	0.131773170442771	0.0903779228433499	0.0123	0.0352	0.0178	0.0041	0.1408	0.0065	0.0041	0.0665	7e-04	0.0924	0.1616	0.0277	0.0016	0.1169	0.0175	0.0052	0.0038	0.001	7e-04	0.0242	0.0188	0.0392	0.0777	0.0144	0.1048	7e-04
3	rs1374932	103859390	1.02	0.110678017971113	1	0.0391838568150044	0.130101181065959	0.0991233950663608	0.0123	0.0352	0.0178	0.0041	0.1408	0.0065	0.0041	0.0665	7e-04	0.0924	0.1616	0.0277	0.0016	0.1169	0.0175	0.0052	0.0038	0.001	7e-04	0.0242	0.0188	0.0392	0.0778	0.0144	0.1048	7e-04
3	rs77778741	103860910	1.02	0.110678017971113	1	0.0391838568150044	0.128111808503019	0.0899101185383723	0.0123	0.0352	0.0178	0.0041	0.1408	0.0065	0.0041	0.0665	7e-04	0.0924	0.1616	0.0277	0.0016	0.1169	0.0175	0.0052	0.0038	0.001	7e-04	0.0242	0.0188	0.0392	0.0777	0.0144	0.1048	7e-04
3	rs4522799	103889238	1.01	0.127260826833158	1	0.0391838568150044	0.173880495872821	0.180677020444862	0.0122	0.0349	0.018	0.0046	0.1391	0.0065	0.004	0.0666	6e-04	0.0933	0.1611	0.0276	0.0018	0.1159	0.0177	0.0053	0.0037	0.001	9e-04	0.0245	0.0185	0.0393	0.0787	0.0148	0.1053	8e-04
3	rs73169399	103892948	1.01	0.127260826833158	1	0.0391838568150044	0.184751340435885	0.196451224054656	0.0122	0.0349	0.018	0.0046	0.1391	0.0065	0.004	0.0666	6e-04	0.0933	0.1611	0.0276	0.0017	0.1159	0.0177	0.0053	0.0037	0.001	8e-04	0.0245	0.0185	0.0393	0.0787	0.0148	0.1054	8e-04
3	rs62258725	103894932	1.01	0.127260826833158	1	0.0391838568150044	0.193087497524295	0.217912532524193	0.0122	0.0349	0.018	0.0046	0.1391	0.0065	0.004	0.0666	6e-04	0.0933	0.1611	0.0276	0.0018	0.1159	0.0177	0.0053	0.0037	0.001	8e-04	0.0244	0.0185	0.0394	0.0787	0.0148	0.1054	8e-04
3	rs2141622	103896021	1.01	0.127260826833158	1	0.0391838568150044	0.19546401101954	0.223310497914428	0.0122	0.0349	0.018	0.0046	0.1391	0.0065	0.004	0.0666	6e-04	0.0933	0.1611	0.0276	0.0017	0.1159	0.0177	0.0053	0.0037	0.001	8e-04	0.0244	0.0185	0.0394	0.0787	0.0148	0.1054	8e-04
3	rs116026574	103897159	1.01	0.127260826833158	1	0.0391838568150044	0.191183037477945	0.218342775061916	0.0122	0.0349	0.018	0.0046	0.139	0.0065	0.004	0.0666	6e-04	0.0933	0.1611	0.0276	0.0018	0.1159	0.0177	0.0053	0.0036	0.001	8e-04	0.0244	0.0185	0.0394	0.0787	0.0148	0.1054	8e-04
3	rs13089540	103898314	1.01	0.127260826833158	1	0.0391838568150044	0.187782200220727	0.222768759221642	0.0122	0.0349	0.018	0.0046	0.139	0.0065	0.004	0.0666	6e-04	0.0933	0.1611	0.0276	0.0018	0.1159	0.0177	0.0053	0.0036	0.001	8e-04	0.0244	0.0185	0.0393	0.0787	0.0148	0.1055	8e-04
3	rs76193222	103910164	1.01	0.127260826833158	1	0.0391838568150044	0.189591629323006	0.16870356327406	0.0121	0.0348	0.0182	0.0047	0.1389	0.0066	0.0039	0.0665	6e-04	0.0934	0.1608	0.0277	0.0018	0.1154	0.0178	0.0052	0.0037	9e-04	8e-04	0.0246	0.0186	0.0395	0.0787	0.0149	0.1054	8e-04
3	rs6802351	103910764	1.01	0.127260826833158	1	0.0391838568150044	0.202300598973999	0.194170386651712	0.012	0.0347	0.0178	0.0047	0.1389	0.0066	0.0039	0.0665	6e-04	0.0936	0.1609	0.0278	0.0018	0.1152	0.0178	0.0052	0.0037	8e-04	8e-04	0.0247	0.0187	0.0395	0.0787	0.015	0.1056	8e-04
3	rs79723319	103915203	1.01	0.127260826833158	1	0.0391838568150044	0.173233893235638	0.142934327898062	0.012	0.0346	0.0176	0.0044	0.139	0.0064	0.0038	0.0664	6e-04	0.0939	0.1608	0.028	0.0018	0.1153	0.0179	0.005	0.0035	8e-04	9e-04	0.0247	0.0187	0.0397	0.0781	0.0153	0.1062	9e-04
3	rs73171348	103923035	1.01	0.127260826833158	1	0.0391838568150044	0.17506956559408	0.147608008188016	0.012	0.0346	0.0176	0.0044	0.139	0.0064	0.0038	0.0664	6e-04	0.0939	0.1608	0.028	0.0018	0.1153	0.0179	0.005	0.0035	8e-04	9e-04	0.0247	0.0187	0.0397	0.0781	0.0153	0.1063	8e-04
3	rs76025708	103926581	1.01	0.127260826833158	1	0.0391838568150044	0.174816945953231	0.146762737124502	0.012	0.0346	0.0176	0.0044	0.139	0.0064	0.0038	0.0664	6e-04	0.0939	0.1608	0.028	0.0018	0.1153	0.0179	0.005	0.0035	8e-04	9e-04	0.0247	0.0187	0.0397	0.0781	0.0153	0.1063	8e-04
3	rs7626539	103933933	1.01	0.127260826833158	1	0.0391838568150044	0.172982814249206	0.136392152344179	0.012	0.0346	0.0176	0.0044	0.139	0.0064	0.0038	0.0665	6e-04	0.094	0.1609	0.0281	0.0018	0.1153	0.0179	0.005	0.0035	8e-04	9e-04	0.0246	0.0187	0.0397	0.0781	0.0153	0.1063	8e-04
3	rs77365520	103948094	1.01	0.127260826833158	1	0.0391838568150044	0.176263335263472	0.138223683378998	0.012	0.0346	0.0176	0.0044	0.1389	0.0064	0.0039	0.0665	6e-04	0.094	0.1609	0.0281	0.0018	0.1153	0.0179	0.005	0.0035	8e-04	9e-04	0.0246	0.0187	0.0397	0.078	0.0153	0.1064	8e-04
3	rs6790691	103949640	1.01	0.127260826833158	1	0.0391838568150044	0.176734898666424	0.138682962107109	0.012	0.0346	0.0176	0.0044	0.1389	0.0064	0.0039	0.0665	6e-04	0.094	0.1609	0.0281	0.0018	0.1153	0.0179	0.005	0.0035	8e-04	9e-04	0.0246	0.0187	0.0397	0.078	0.0153	0.1064	8e-04
3	rs62259462	103953985	1.01	0.127260826833158	1	0.0391838568150044	0.172839435478394	0.096306275913502	0.0119	0.0345	0.0176	0.0043	0.1392	0.0065	0.004	0.0664	6e-04	0.0942	0.1611	0.0281	0.0018	0.1155	0.0178	0.0049	0.0034	6e-04	8e-04	0.0244	0.0187	0.0395	0.078	0.0153	0.1066	7e-04
3	rs77534556	103955741	1.01	0.127260826833158	1	0.0391838568150044	0.222202814690744	0.109188234883191	0.0119	0.0345	0.0177	0.0042	0.1393	0.0071	0.004	0.0664	6e-04	0.0942	0.161	0.0281	0.0018	0.1155	0.0176	0.0047	0.0032	8e-04	8e-04	0.0243	0.0187	0.0395	0.078	0.0153	0.1065	7e-04
3	rs115901937	103963419	1.02	0.110678017971113	1	0.0391838568150044	0.28385952494803	0.111720374833512	0.0118	0.0345	0.0177	0.0042	0.1394	0.0075	0.004	0.0663	6e-04	0.0943	0.1609	0.0281	0.0018	0.1156	0.0174	0.0046	0.0031	9e-04	8e-04	0.0243	0.0187	0.0395	0.078	0.0153	0.1064	7e-04
3	rs73161260	103968307	1.02	0.110678017971113	1	0.0391838568150044	0.331491766596722	0.130232445763723	0.0118	0.0345	0.0178	0.0042	0.1394	0.0077	0.004	0.0663	6e-04	0.0943	0.1609	0.0281	0.0018	0.1156	0.0174	0.0046	0.003	9e-04	8e-04	0.0242	0.0187	0.0395	0.078	0.0153	0.1063	7e-04
3	rs7635248	103970292	1.02	0.110678017971113	1	0.0391838568150044	0.333084754631719	0.132756080473804	0.0118	0.0345	0.0178	0.0042	0.1394	0.0077	0.004	0.0663	6e-04	0.0943	0.1609	0.0281	0.0018	0.1156	0.0174	0.0046	0.003	9e-04	8e-04	0.0242	0.0187	0.0395	0.078	0.0154	0.1063	7e-04
3	rs35208153	103974324	1.02	0.110678017971113	1.01	0.0321931958856115	0.332107935169347	0.134296993550187	0.0118	0.0345	0.0178	0.0042	0.1395	0.0077	0.004	0.0663	6e-04	0.0943	0.1609	0.0281	0.0018	0.1156	0.0174	0.0046	0.003	9e-04	8e-04	0.0242	0.0187	0.0395	0.078	0.0154	0.1063	7e-04
3	rs73161298	103979933	1.02	0.110678017971113	1.01	0.0321931958856115	0.336799938491897	0.142377154684142	0.0118	0.0345	0.0179	0.0042	0.1395	0.0077	0.004	0.0663	6e-04	0.0943	0.1608	0.0281	0.0018	0.1156	0.0174	0.0046	0.003	9e-04	8e-04	0.0242	0.0186	0.0395	0.0781	0.0154	0.1064	6e-04
3	rs10804426	103980017	1.02	0.110678017971113	1.01	0.0321931958856115	0.334784886220867	0.142006145387701	0.0118	0.0345	0.0179	0.0042	0.1395	0.0077	0.004	0.0662	6e-04	0.0943	0.1608	0.0282	0.0018	0.1157	0.0174	0.0046	0.003	9e-04	8e-04	0.0242	0.0186	0.0395	0.0781	0.0154	0.1064	6e-04
3	rs2895278	104010944	1.02	0.110678017971113	1.01	0.0321931958856115	0.311046769592939	0.104521524556956	0.0118	0.0342	0.018	0.0042	0.1391	0.0077	0.004	0.0666	6e-04	0.0942	0.1608	0.0281	0.0017	0.1158	0.0173	0.0046	0.003	9e-04	8e-04	0.0243	0.0186	0.0395	0.078	0.0153	0.1065	6e-04
3	rs9860206	104022529	1.02	0.110678017971113	1.01	0.0321931958856115	0.292534698835519	0.0902218807645841	0.0119	0.0344	0.0184	0.0041	0.1387	0.0076	0.0039	0.0664	6e-04	0.0945	0.1608	0.028	0.0017	0.116	0.017	0.0045	0.003	9e-04	8e-04	0.0245	0.0184	0.0394	0.0777	0.0155	0.107	6e-04
3	rs4266224	104037443	1.02	0.110678017971113	1.01	0.0321931958856115	0.281312448882657	0.0556619326325885	0.0119	0.0343	0.0185	0.0041	0.1386	0.0076	0.0039	0.0663	6e-04	0.0947	0.1607	0.028	0.0017	0.1162	0.017	0.0045	0.003	9e-04	8e-04	0.0245	0.0184	0.0394	0.0777	0.0153	0.1071	6e-04
3	rs2713705	104041705	1.02	0.110678017971113	1.01	0.0321931958856115	0.284332556789489	0.0785343170470082	0.0121	0.0343	0.0189	0.0041	0.138	0.0076	0.0037	0.0659	6e-04	0.0952	0.1597	0.0282	0.0018	0.1164	0.0172	0.0046	0.0029	9e-04	8e-04	0.025	0.0182	0.0393	0.0777	0.0152	0.1074	6e-04
3	rs12495967	104041966	1.02	0.110678017971113	1.01	0.0321931958856115	0.28927709251255	0.0882804301880611	0.0121	0.0343	0.019	0.0041	0.1379	0.0076	0.0037	0.0658	6e-04	0.0953	0.1595	0.0282	0.0018	0.1165	0.0172	0.0046	0.0028	9e-04	8e-04	0.0251	0.0182	0.0393	0.0778	0.0152	0.1074	6e-04
3	rs4895062	104047394	1.03	0.0957762513390589	1.01	0.0321931958856115	0.296101846107845	0.0766992598697295	0.0125	0.0342	0.0204	0.0037	0.1379	0.0077	0.0031	0.0647	7e-04	0.0967	0.1581	0.028	0.0019	0.1161	0.0175	0.0044	0.0027	9e-04	9e-04	0.026	0.0175	0.039	0.078	0.0157	0.1074	6e-04
3	rs73180532	104051156	1.03	0.0957762513390589	1.01	0.0321931958856115	0.295666774241181	0.0830101650177702	0.0128	0.0342	0.0211	0.0032	0.138	0.0077	0.003	0.0646	7e-04	0.0979	0.1569	0.0277	0.0019	0.116	0.0175	0.0041	0.0025	9e-04	9e-04	0.0266	0.0173	0.0388	0.0783	0.0159	0.1072	7e-04
3	rs4895064	104051645	1.03	0.0957762513390589	1.01	0.0321931958856115	0.295280329455339	0.0817318068571982	0.0128	0.0342	0.0211	0.0032	0.138	0.0077	0.003	0.0646	7e-04	0.0979	0.1569	0.0277	0.0019	0.116	0.0175	0.0041	0.0025	9e-04	9e-04	0.0266	0.0173	0.0388	0.0783	0.0159	0.1072	7e-04
3	rs3749314	104078692	1.03	0.0957762513390589	1.01	0.0321931958856115	0.297748521907847	0.0578509020105785	0.0128	0.0342	0.0214	0.0032	0.1385	0.0077	0.0029	0.0642	7e-04	0.0988	0.1567	0.0275	0.0018	0.1154	0.0172	0.004	0.0025	9e-04	8e-04	0.0273	0.0173	0.0384	0.0783	0.0159	0.1072	6e-04
3	rs3749315	104078908	1.03	0.0957762513390589	1.01	0.0321931958856115	0.296343699763888	0.0543912930221992	0.0128	0.0342	0.0214	0.0032	0.1385	0.0077	0.0029	0.0642	7e-04	0.0988	0.1567	0.0275	0.0018	0.1153	0.0172	0.004	0.0025	9e-04	8e-04	0.0273	0.0173	0.0384	0.0783	0.0159	0.1072	6e-04
3	rs2399013	104088759	1.03	0.0957762513390589	1.01	0.0321931958856115	0.29085555838	0.0413820422838874	0.0128	0.0342	0.0215	0.0032	0.1386	0.0077	0.0029	0.0642	7e-04	0.0989	0.1567	0.0274	0.0018	0.115	0.0172	0.004	0.0025	8e-04	8e-04	0.0273	0.0174	0.0384	0.0783	0.0159	0.1073	6e-04
3	rs2576320	104091382	1.03	0.0957762513390589	1.01	0.0321931958856115	0.291095119904598	0.0369011486099333	0.0129	0.0342	0.0215	0.0032	0.1386	0.0077	0.0029	0.0642	7e-04	0.099	0.1567	0.0274	0.0018	0.1149	0.0172	0.004	0.0025	8e-04	8e-04	0.0273	0.0174	0.0384	0.0783	0.0159	0.1073	6e-04
3	rs74658109	104092020	1.03	0.0957762513390589	1.01	0.0321931958856115	0.289372626546427	0.0350596779307638	0.0129	0.0342	0.0215	0.0032	0.1385	0.0077	0.0029	0.0642	7e-04	0.099	0.1567	0.0274	0.0018	0.1149	0.0172	0.004	0.0025	8e-04	8e-04	0.0273	0.0174	0.0384	0.0782	0.0159	0.1073	6e-04
3	rs17369659	104103488	1.04	0.0824519171540817	1.01	0.0321931958856115	0.254154638315265	0.051085675261764	0.0133	0.0341	0.0219	0.003	0.1381	0.0073	0.0026	0.063	8e-04	0.1015	0.1557	0.0272	0.0019	0.1129	0.0176	0.0037	0.0024	9e-04	0.001	0.0281	0.0176	0.0385	0.0788	0.0161	0.1071	9e-04
3	rs16849953	104105586	1.04	0.0824519171540817	1.01	0.0321931958856115	0.253531540869502	0.045505279576202	0.0133	0.0341	0.0218	0.003	0.1382	0.0073	0.0026	0.0629	8e-04	0.1016	0.1557	0.0272	0.0019	0.1129	0.0175	0.0037	0.0024	9e-04	0.001	0.0283	0.0176	0.0385	0.0788	0.0161	0.1073	9e-04
3	rs62262507	104108939	1.04	0.0824519171540817	1.01	0.0321931958856115	0.263192579668406	0.0415503506278953	0.0133	0.034	0.0218	0.0029	0.1382	0.0073	0.0026	0.0627	8e-04	0.1019	0.1556	0.0271	0.0019	0.1125	0.0175	0.0036	0.0024	9e-04	0.001	0.0283	0.0176	0.0385	0.0788	0.016	0.1078	9e-04
3	rs34920889	104120727	1.04	0.0824519171540817	1	0.0391838568150044	0.247214940328024	0.149115027303675	0.0143	0.0343	0.0224	0.0016	0.1391	0.0057	0.0024	0.0629	9e-04	0.1059	0.1562	0.0266	0.002	0.1096	0.0168	0.0021	0.0015	0.001	0.0011	0.03	0.0178	0.0377	0.0782	0.0161	0.109	9e-04
3	rs2953143	104147598	1.04	0.0824519171540817	1	0.0391838568150044	0.260837916090801	0.175053977552171	0.0144	0.0344	0.0225	0.0014	0.1389	0.0054	0.0023	0.063	9e-04	0.1061	0.1561	0.0266	0.0019	0.1098	0.0167	0.0018	0.0014	0.001	0.0011	0.0302	0.018	0.0376	0.0783	0.0162	0.1094	9e-04
3	rs77335567	104153905	1.04	0.0824519171540817	1	0.0391838568150044	0.263692154964209	0.174355430990166	0.0143	0.0344	0.0224	0.0014	0.1388	0.0054	0.0023	0.063	9e-04	0.1061	0.1561	0.0266	0.0019	0.1098	0.0167	0.0017	0.0014	0.001	0.0011	0.0302	0.018	0.0376	0.0784	0.0162	0.1094	9e-04
3	rs1609731	104156400	1.04	0.0824519171540817	1	0.0391838568150044	0.263283373280713	0.175153848982638	0.0143	0.0344	0.0224	0.0014	0.1388	0.0054	0.0023	0.063	9e-04	0.1061	0.1561	0.0266	0.0019	0.1099	0.0167	0.0017	0.0014	0.001	0.0011	0.0302	0.018	0.0376	0.0784	0.0162	0.1094	9e-04
3	rs1606838	104168575	1.04	0.0824519171540817	1	0.0391838568150044	0.264829466026233	0.181384203457618	0.0143	0.0344	0.0224	0.0013	0.1388	0.0054	0.0023	0.0629	9e-04	0.1062	0.156	0.0266	0.0019	0.1099	0.0167	0.0017	0.0014	0.001	0.0011	0.0303	0.018	0.0376	0.0784	0.0162	0.1094	9e-04
3	rs35874111	104169426	1.04	0.0824519171540817	1	0.0391838568150044	0.265285134094937	0.182700060279102	0.0143	0.0344	0.0224	0.0013	0.1388	0.0054	0.0023	0.0629	9e-04	0.1062	0.156	0.0266	0.0019	0.1099	0.0167	0.0017	0.0014	0.001	0.0011	0.0303	0.018	0.0376	0.0784	0.0162	0.1094	9e-04
3	rs2673468	104178878	1.04	0.0824519171540817	1	0.0391838568150044	0.274905725899776	0.186769247482587	0.0144	0.0344	0.0223	0.0013	0.1389	0.0053	0.0023	0.0627	9e-04	0.1065	0.156	0.0267	0.0019	0.11	0.0167	0.0016	0.0013	0.001	0.0011	0.0304	0.018	0.0375	0.0783	0.0162	0.1095	9e-04
3	rs12492732	104181201	1.04	0.0824519171540817	0.99	0.0473477484867341	0.275417202101756	0.187075670563443	0.0144	0.0344	0.0223	0.0013	0.1389	0.0053	0.0023	0.0627	9e-04	0.1065	0.156	0.0266	0.0019	0.11	0.0167	0.0016	0.0013	0.001	0.0011	0.0304	0.018	0.0375	0.0783	0.0162	0.1095	9e-04
3	rs55726366	104196495	1.04	0.0824519171540817	0.99	0.0473477484867341	0.279527446634502	0.189841171687917	0.0144	0.0344	0.0223	0.0013	0.1389	0.0053	0.0023	0.0627	9e-04	0.1065	0.156	0.0265	0.0019	0.1101	0.0167	0.0016	0.0013	0.001	0.0011	0.0304	0.018	0.0375	0.0783	0.0162	0.1095	9e-04
3	rs13100154	104220187	1.04	0.0824519171540817	0.99	0.0473477484867341	0.274209084118865	0.186258923627492	0.0144	0.0344	0.0223	0.0013	0.1388	0.0053	0.0023	0.0627	9e-04	0.1067	0.1558	0.0266	0.0019	0.11	0.0166	0.0017	0.0013	9e-04	0.0011	0.0304	0.0181	0.0375	0.0784	0.0162	0.1096	9e-04
3	rs2961318	104239654	1.04	0.0824519171540817	0.99	0.0473477484867341	0.288370359695281	0.215551191397462	0.0144	0.0346	0.0222	0.0011	0.1381	0.0051	0.0023	0.0627	0.001	0.1071	0.1554	0.0267	0.0018	0.1101	0.0167	0.0016	0.0013	9e-04	0.0011	0.0305	0.0182	0.0377	0.0777	0.0164	0.1105	9e-04
3	rs16850051	104245490	1.04	0.0824519171540817	0.99	0.0473477484867341	0.293111590801595	0.216516171603596	0.0144	0.0346	0.0222	0.0011	0.1379	0.005	0.0023	0.0627	0.001	0.1072	0.1554	0.0267	0.0018	0.1101	0.0167	0.0016	0.0013	9e-04	0.0011	0.0305	0.0182	0.0377	0.0777	0.0165	0.1105	9e-04
3	rs78444466	104262560	1.04	0.0824519171540817	0.99	0.0473477484867341	0.298379416216106	0.228205386790011	0.0144	0.0346	0.0223	0.0011	0.1378	0.005	0.0023	0.0627	0.001	0.1076	0.1552	0.0266	0.0017	0.1101	0.0167	0.0016	0.0012	9e-04	0.0011	0.0304	0.0183	0.0379	0.0776	0.0165	0.1107	9e-04
3	rs2961177	104262709	1.04	0.0824519171540817	0.99	0.0473477484867341	0.298573680281903	0.22831455349627	0.0144	0.0346	0.0223	0.0011	0.1378	0.005	0.0023	0.0627	0.001	0.1076	0.1552	0.0266	0.0017	0.1101	0.0167	0.0016	0.0012	9e-04	0.0011	0.0304	0.0183	0.0379	0.0776	0.0165	0.1107	9e-04
3	rs10511226	104274046	1.04	0.0824519171540817	0.99	0.0473477484867341	0.309856660511836	0.276646627252981	0.0145	0.0345	0.0225	0.001	0.1375	0.0047	0.0023	0.0626	0.001	0.1084	0.1548	0.0264	0.0016	0.1102	0.0169	0.0015	0.0012	8e-04	0.0011	0.0302	0.0184	0.0381	0.0773	0.0167	0.1112	0.001
3	rs2961223	104274366	1.04	0.0824519171540817	0.99	0.0473477484867341	0.310798631760241	0.276182711614721	0.0145	0.0345	0.0225	0.001	0.1374	0.0047	0.0023	0.0626	0.001	0.1084	0.1548	0.0264	0.0016	0.1101	0.0169	0.0015	0.0012	8e-04	0.0011	0.0302	0.0184	0.0381	0.0772	0.0168	0.1112	9e-04
3	rs79305282	104275548	1.04	0.0824519171540817	0.99	0.0473477484867341	0.310451414243781	0.268792868923807	0.0144	0.0345	0.0225	0.001	0.1374	0.0047	0.0024	0.0627	0.001	0.1084	0.1548	0.0264	0.0016	0.1101	0.0169	0.0015	0.0012	8e-04	0.0011	0.0302	0.0184	0.0381	0.0772	0.0168	0.1112	9e-04
3	rs77963120	104275579	1.04	0.0824519171540817	0.99	0.0473477484867341	0.310401828452346	0.268218156124282	0.0144	0.0345	0.0225	0.001	0.1374	0.0047	0.0024	0.0627	0.001	0.1084	0.1548	0.0264	0.0016	0.1101	0.0169	0.0015	0.0012	8e-04	0.0011	0.0302	0.0184	0.0381	0.0772	0.0168	0.1112	9e-04
3	rs2048782	104276074	1.04	0.0824519171540817	0.99	0.0473477484867341	0.310104401444295	0.265235822258844	0.0144	0.0345	0.0225	0.001	0.1374	0.0047	0.0024	0.0627	0.001	0.1084	0.1548	0.0264	0.0016	0.1101	0.0169	0.0015	0.0012	8e-04	0.0011	0.0302	0.0184	0.0381	0.0772	0.0168	0.1112	9e-04
3	rs74670539	104276344	1.04	0.0824519171540817	0.99	0.0473477484867341	0.310649799187652	0.263519975462864	0.0144	0.0345	0.0225	0.001	0.1374	0.0047	0.0024	0.0627	0.001	0.1084	0.1548	0.0264	0.0016	0.1101	0.0169	0.0015	0.0012	8e-04	0.0011	0.0302	0.0184	0.0381	0.0772	0.0169	0.1112	9e-04
3	rs116063896	104283669	1.04	0.0824519171540817	0.99	0.0473477484867341	0.314481730668418	0.249470313126324	0.0144	0.0345	0.0225	0.001	0.1374	0.0047	0.0024	0.0627	0.001	0.1084	0.1547	0.0264	0.0016	0.1101	0.0169	0.0015	0.0011	8e-04	0.0011	0.0301	0.0184	0.0381	0.0772	0.0168	0.1112	9e-04
3	rs78646598	104308863	1.04	0.0824519171540817	0.99	0.0473477484867341	0.263555856144891	0.234895375970561	0.015	0.0341	0.0213	0.0013	0.1387	0.0045	0.0026	0.0618	0.0011	0.1098	0.1556	0.0263	0.0016	0.109	0.0169	0.0017	0.0012	8e-04	0.001	0.03	0.019	0.0378	0.0755	0.0166	0.1118	0.0011
3	rs79101515	104320319	1.04	0.0824519171540817	0.98	0.0568119256469769	0.257103350424016	0.232695058797546	0.015	0.0341	0.0212	0.0013	0.1388	0.0045	0.0026	0.0617	0.0011	0.1099	0.1555	0.0263	0.0016	0.1089	0.0169	0.0017	0.0012	8e-04	0.001	0.03	0.019	0.0377	0.0755	0.0166	0.112	0.0011
3	rs74315853	104321438	1.04	0.0824519171540817	0.98	0.0568119256469769	0.256252576123899	0.235336239551216	0.015	0.0341	0.0212	0.0013	0.1388	0.0045	0.0026	0.0617	0.0011	0.1099	0.1555	0.0263	0.0016	0.1089	0.0169	0.0017	0.0012	8e-04	0.001	0.03	0.019	0.0377	0.0755	0.0166	0.1119	0.0011
3	rs13089200	104336809	1.04	0.0824519171540817	0.98	0.0568119256469769	0.271109056031573	0.315358472342807	0.015	0.0345	0.0212	0.0013	0.1388	0.0045	0.0026	0.0613	0.0011	0.11	0.1555	0.0261	0.0029	0.1089	0.0167	0.0017	0.0012	8e-04	0.001	0.0298	0.019	0.0373	0.0754	0.0166	0.1118	0.0011
3	rs77068333	104339615	1.04	0.0824519171540817	0.98	0.0568119256469769	0.276954704119286	0.324935430844425	0.015	0.0346	0.0212	0.0013	0.1388	0.0045	0.0026	0.0613	0.0011	0.11	0.1555	0.0261	0.003	0.1089	0.0166	0.0017	0.0012	8e-04	0.001	0.0298	0.019	0.0373	0.0753	0.0166	0.1118	0.0011
3	rs6770026	104339731	1.04	0.0824519171540817	0.98	0.0568119256469769	0.276721452996652	0.326153703112434	0.015	0.0346	0.0212	0.0013	0.1388	0.0045	0.0026	0.0613	0.0011	0.11	0.1555	0.0261	0.003	0.1089	0.0166	0.0017	0.0012	8e-04	0.001	0.0298	0.019	0.0373	0.0753	0.0166	0.1118	0.0011
3	rs75176503	104340075	1.04	0.0824519171540817	0.98	0.0568119256469769	0.276814740750439	0.325178978230885	0.015	0.0346	0.0212	0.0013	0.1388	0.0045	0.0026	0.0613	0.0011	0.11	0.1555	0.0261	0.003	0.1089	0.0166	0.0017	0.0012	8e-04	0.001	0.0298	0.019	0.0373	0.0753	0.0166	0.1118	0.0011
3	rs77221695	104347525	1.04	0.0824519171540817	0.98	0.0568119256469769	0.252642851526911	0.35828757048416	0.0149	0.0347	0.0212	0.0013	0.1387	0.0043	0.0026	0.0612	0.0011	0.1101	0.1552	0.0261	0.0035	0.1091	0.0166	0.0018	0.0012	0.001	0.001	0.0298	0.019	0.0367	0.0753	0.0167	0.1117	0.0011
3	rs72986711	104348000	1.04	0.0824519171540817	0.98	0.0568119256469769	0.251755868316807	0.361171639010053	0.0149	0.0347	0.0212	0.0013	0.1387	0.0043	0.0026	0.0612	0.0011	0.1101	0.1551	0.0261	0.0036	0.1091	0.0166	0.0018	0.0012	0.001	0.001	0.0298	0.019	0.0367	0.0753	0.0167	0.1117	0.0011
3	rs1083406	104358994	1.04	0.0824519171540817	0.98	0.0568119256469769	0.300861312612888	0.43967623370103	0.0148	0.0351	0.021	0.0013	0.1396	0.0039	0.0026	0.0615	0.0011	0.1104	0.1543	0.0261	0.0043	0.1086	0.0166	0.0018	0.0012	0.0011	9e-04	0.0297	0.0187	0.0357	0.0755	0.0167	0.1121	0.001
3	rs1521619	104408174	1.04	0.0824519171540817	0.98	0.0568119256469769	0.511897104492413	0.566640591140652	0.0147	0.0354	0.0207	0.0012	0.1407	0.0032	0.0025	0.0621	0.0011	0.1114	0.1528	0.0262	0.0056	0.1081	0.0167	0.0019	0.0012	0.0012	9e-04	0.0296	0.0183	0.0341	0.076	0.0166	0.1128	0.0011
3	rs2139964	104420262	1.04	0.0824519171540817	0.98	0.0568119256469769	0.512790295247465	0.561415398429351	0.0147	0.0354	0.0207	0.0012	0.1407	0.0032	0.0025	0.0622	0.0011	0.1115	0.1525	0.0262	0.0056	0.1082	0.0167	0.0019	0.0012	0.0012	9e-04	0.0296	0.0183	0.0341	0.076	0.0166	0.1129	0.0011
3	rs16850243	104422714	1.04	0.0824519171540817	0.98	0.0568119256469769	0.515730303100966	0.558455016926665	0.0147	0.0353	0.0207	0.0012	0.1406	0.0032	0.0025	0.0622	0.0011	0.1114	0.1524	0.0262	0.0056	0.1084	0.0167	0.0019	0.0012	0.0012	9e-04	0.0296	0.0183	0.0341	0.076	0.0166	0.1129	0.001
3	rs1840956	104428148	1.04	0.0824519171540817	0.98	0.0568119256469769	0.517780258493964	0.549737300390044	0.0146	0.0353	0.0207	0.0012	0.1406	0.0032	0.0025	0.0622	0.0011	0.1114	0.152	0.0262	0.0056	0.1091	0.0167	0.0019	0.0011	0.0012	8e-04	0.0295	0.0184	0.0341	0.0761	0.0164	0.113	0.001
3	rs34956673	104435072	1.04	0.0824519171540817	0.98	0.0568119256469769	0.508840390859	0.552405276298221	0.0146	0.0352	0.0207	0.0012	0.1406	0.0032	0.0025	0.0622	0.0011	0.1115	0.1519	0.0262	0.0056	0.1091	0.0167	0.0019	0.0011	0.0012	9e-04	0.0294	0.0184	0.034	0.0762	0.0164	0.1131	0.001
3	rs73174552	104454012	1.04	0.0824519171540817	0.97	0.0677063307338505	0.493187310438423	0.585661989431361	0.0146	0.0351	0.0207	0.0012	0.1407	0.0032	0.0025	0.062	0.0012	0.1115	0.1518	0.0261	0.0057	0.109	0.0166	0.0019	0.0011	0.0013	0.001	0.0293	0.0184	0.034	0.0763	0.0163	0.1131	0.0012
3	rs9834027	104460954	1.04	0.0824519171540817	0.97	0.0677063307338505	0.487814203678055	0.621257737629935	0.0146	0.035	0.0207	0.0012	0.1408	0.0032	0.0025	0.0618	0.0012	0.1115	0.1517	0.0261	0.0058	0.109	0.0166	0.0019	0.0011	0.0013	0.0012	0.0293	0.0184	0.0339	0.0764	0.0163	0.1131	0.0014
3	rs7615976	104469738	1.04	0.0824519171540817	0.97	0.0677063307338505	0.487751892792412	0.621835918649376	0.0146	0.035	0.0207	0.0012	0.1408	0.0032	0.0025	0.0618	0.0012	0.1115	0.1517	0.0261	0.0058	0.109	0.0166	0.0019	0.0011	0.0013	0.0012	0.0293	0.0184	0.0339	0.0764	0.0163	0.1131	0.0014
3	rs777965	104471965	1.04	0.0824519171540817	0.97	0.0677063307338505	0.487751892792412	0.621835918649376	0.0146	0.035	0.0207	0.0012	0.1408	0.0032	0.0025	0.0618	0.0012	0.1115	0.1517	0.0261	0.0058	0.109	0.0166	0.0019	0.0011	0.0013	0.0012	0.0293	0.0184	0.0339	0.0764	0.0163	0.1131	0.0014
3	rs75784908	104491967	1.04	0.0824519171540817	0.97	0.0677063307338505	0.477523341538359	0.611160148626596	0.0146	0.035	0.0207	0.0012	0.1409	0.0033	0.0025	0.0617	0.0012	0.1116	0.1515	0.0261	0.0058	0.109	0.0166	0.0019	0.0012	0.0013	0.0012	0.0293	0.0184	0.0338	0.0763	0.0163	0.113	0.0014
3	rs79636452	104493304	1.04	0.0824519171540817	0.94	0.110289943288055	0.477400003394398	0.610872221258596	0.0146	0.035	0.0207	0.0012	0.1409	0.0033	0.0025	0.0617	0.0012	0.1116	0.1515	0.0261	0.0058	0.109	0.0166	0.0019	0.0012	0.0013	0.0012	0.0293	0.0184	0.0338	0.0763	0.0163	0.113	0.0014
3	rs76012641	104493439	1.04	0.0824519171540817	0.94	0.110289943288055	0.477400003394398	0.610872221258596	0.0146	0.035	0.0207	0.0012	0.1409	0.0033	0.0025	0.0617	0.0012	0.1116	0.1515	0.0261	0.0058	0.109	0.0166	0.0019	0.0012	0.0013	0.0012	0.0293	0.0184	0.0338	0.0763	0.0163	0.113	0.0014
3	rs114278621	104517053	1.04	0.0824519171540817	0.94	0.110289943288055	0.439085980960332	0.542591677348142	0.0146	0.0347	0.0206	0.0013	0.1414	0.0039	0.0026	0.0612	0.0013	0.112	0.1511	0.0261	0.0059	0.1084	0.0167	0.0022	0.0014	0.0013	0.0013	0.0293	0.0184	0.0337	0.0761	0.0166	0.1123	0.0014
3	rs3947974	104524769	1.04	0.0824519171540817	0.94	0.110289943288055	0.431013767594107	0.523512244756968	0.0146	0.0346	0.0205	0.0014	0.1415	0.004	0.0027	0.0611	0.0013	0.1122	0.1511	0.0261	0.0059	0.1082	0.0167	0.0023	0.0015	0.0013	0.0013	0.0293	0.0185	0.0336	0.076	0.0166	0.1122	0.0014
3	rs76836999	104539613	1.04	0.0824519171540817	0.94	0.110289943288055	0.457201245412512	0.510520866339731	0.0145	0.0345	0.0207	0.0015	0.1418	0.0042	0.0026	0.061	0.0013	0.1127	0.1512	0.0259	0.006	0.1068	0.0168	0.0025	0.0016	0.0013	0.0014	0.0294	0.0186	0.0336	0.0759	0.0167	0.1118	0.0014
3	rs11717490	104548014	1.04	0.0824519171540817	0.94	0.110289943288055	0.452443453858904	0.508593047075076	0.0145	0.0345	0.0207	0.0015	0.1419	0.0042	0.0026	0.061	0.0013	0.1128	0.1512	0.0258	0.006	0.1067	0.0168	0.0025	0.0016	0.0013	0.0014	0.0294	0.0186	0.0336	0.0759	0.0167	0.1118	0.0014
3	rs1865779	104559719	1.04	0.0824519171540817	0.94	0.110289943288055	0.458651477955865	0.512036874955223	0.0145	0.0344	0.0207	0.0015	0.1419	0.0042	0.0026	0.061	0.0013	0.1128	0.1511	0.0258	0.006	0.1067	0.0168	0.0025	0.0016	0.0014	0.0014	0.0294	0.0186	0.0335	0.0759	0.0167	0.1118	0.0014
3	rs74857154	104560856	1.04	0.0824519171540817	0.94	0.110289943288055	0.459619548016053	0.511899009041047	0.0145	0.0344	0.0207	0.0015	0.1419	0.0042	0.0026	0.061	0.0013	0.1128	0.1511	0.0258	0.006	0.1067	0.0168	0.0025	0.0016	0.0014	0.0014	0.0294	0.0186	0.0335	0.0759	0.0167	0.1118	0.0014
3	rs9851350	104570060	1.04	0.0824519171540817	0.94	0.110289943288055	0.463501804817973	0.494877048810358	0.0146	0.0343	0.0209	0.0016	0.1418	0.0043	0.0027	0.061	0.0013	0.1128	0.1506	0.0258	0.0062	0.1066	0.0168	0.0026	0.0017	0.0014	0.0015	0.0295	0.0188	0.0335	0.0759	0.0168	0.1113	0.0015
3	rs1946726	104580647	1.05	0.0706003084525404	0.94	0.110289943288055	0.461740680437094	0.519772275777641	0.0147	0.0342	0.0211	0.0018	0.1415	0.0044	0.0028	0.061	0.0014	0.1123	0.1498	0.0259	0.0064	0.107	0.0166	0.0028	0.0018	0.0015	0.0016	0.0297	0.019	0.0334	0.0756	0.0168	0.1108	0.0016
3	rs62259005	104587105	1.05	0.0706003084525404	0.94	0.110289943288055	0.507251823376719	0.548194137614623	0.0146	0.0339	0.0228	0.0024	0.1386	0.0048	0.0032	0.0582	0.0018	0.1105	0.1463	0.029	0.0073	0.1082	0.0178	0.0041	0.0028	0.0017	0.0021	0.0307	0.0204	0.0329	0.0732	0.0178	0.1088	0.0016
3	rs116289237	104587601	1.05	0.0706003084525404	0.94	0.110289943288055	0.506363264951864	0.545811355570386	0.0146	0.0339	0.0228	0.0024	0.1386	0.0048	0.0032	0.0582	0.0018	0.1105	0.1463	0.029	0.0073	0.1082	0.0178	0.0041	0.0028	0.0017	0.0021	0.0307	0.0204	0.0329	0.0732	0.0178	0.1088	0.0016
3	rs73177143	104588813	1.05	0.0706003084525404	0.94	0.110289943288055	0.507378821224558	0.543291206660004	0.0146	0.0339	0.0228	0.0024	0.1386	0.0048	0.0032	0.0582	0.0018	0.1105	0.1463	0.0291	0.0073	0.1082	0.0178	0.0041	0.0028	0.0017	0.0021	0.0307	0.0204	0.0329	0.0732	0.0178	0.1088	0.0016
3	rs10933794	104589485	1.05	0.0706003084525404	0.94	0.110289943288055	0.520733863388766	0.548194137614623	0.0146	0.0339	0.0228	0.0024	0.1386	0.0048	0.0032	0.0582	0.0018	0.1106	0.1463	0.0289	0.0073	0.1083	0.0178	0.0041	0.0028	0.0017	0.0021	0.0307	0.0204	0.0329	0.0732	0.0178	0.1088	0.0016
3	rs11926023	104599330	1.05	0.0706003084525404	0.94	0.110289943288055	0.525889622132421	0.544830955218576	0.0146	0.0339	0.0229	0.0024	0.1385	0.0048	0.0032	0.0582	0.0018	0.1106	0.1462	0.029	0.0073	0.1083	0.0178	0.0041	0.0028	0.0017	0.0021	0.0306	0.0204	0.033	0.0732	0.0178	0.1088	0.0016
3	rs1344861	104604813	1.05	0.0706003084525404	0.94	0.110289943288055	0.565189359948219	0.564238360710182	0.0146	0.0338	0.023	0.0024	0.1377	0.0048	0.0032	0.0576	0.0019	0.1103	0.1455	0.0293	0.0075	0.1084	0.0182	0.0042	0.003	0.0017	0.0021	0.0303	0.0207	0.0335	0.0732	0.0183	0.1087	0.0016
3	rs73177164	104612093	1.05	0.0706003084525404	0.94	0.110289943288055	0.596047312519041	0.544130935971366	0.0147	0.0337	0.023	0.0024	0.1376	0.0048	0.0033	0.0575	0.0019	0.1103	0.1455	0.0294	0.0075	0.1083	0.0182	0.0042	0.0031	0.0017	0.0021	0.0302	0.0208	0.0335	0.0731	0.0184	0.1086	0.0016
3	rs67163528	104622028	1.05	0.0706003084525404	0.94	0.110289943288055	0.59968322585143	0.538119983423654	0.0146	0.0337	0.023	0.0024	0.1376	0.0048	0.0033	0.0577	0.0019	0.1103	0.1455	0.0294	0.0075	0.1083	0.0182	0.0042	0.0031	0.0017	0.0021	0.0302	0.0208	0.0336	0.0731	0.0184	0.1086	0.0016
3	rs16850679	104630017	1.05	0.0706003084525404	0.94	0.110289943288055	0.597761092340747	0.53546926580406	0.0146	0.0337	0.023	0.0024	0.1376	0.0048	0.0033	0.0577	0.0019	0.1103	0.1455	0.0294	0.0075	0.1084	0.0182	0.0043	0.0031	0.0017	0.0022	0.0302	0.0208	0.0336	0.0731	0.0183	0.1086	0.0016
3	rs114702625	104632279	1.05	0.0706003084525404	0.94	0.110289943288055	0.59748673467706	0.53546926580406	0.0146	0.0337	0.023	0.0024	0.1376	0.0048	0.0033	0.0577	0.0019	0.1103	0.1455	0.0294	0.0075	0.1084	0.0182	0.0043	0.0031	0.0017	0.0022	0.0302	0.0208	0.0336	0.0731	0.0183	0.1086	0.0016
3	rs75413172	104635152	1.05	0.0706003084525404	0.94	0.110289943288055	0.597143869489054	0.534772249586182	0.0146	0.0337	0.023	0.0024	0.1376	0.0048	0.0033	0.0577	0.0019	0.1103	0.1455	0.0294	0.0075	0.1084	0.0182	0.0043	0.0031	0.0017	0.0022	0.0302	0.0208	0.0336	0.0731	0.0183	0.1086	0.0016
3	rs4895116	104638899	1.05	0.0706003084525404	0.94	0.110289943288055	0.602984941690685	0.526425750854876	0.0146	0.0336	0.023	0.0024	0.1375	0.0048	0.0032	0.0576	0.0019	0.1102	0.1455	0.0295	0.0075	0.1085	0.0182	0.0043	0.0032	0.0016	0.0021	0.0302	0.0208	0.0336	0.0731	0.0182	0.1086	0.0016
3	rs10511232	104643090	1.05	0.0706003084525404	0.94	0.110289943288055	0.593036590088355	0.521018183963016	0.0146	0.0334	0.0231	0.0024	0.1374	0.0048	0.0033	0.0576	0.0019	0.1102	0.1454	0.0296	0.0076	0.1086	0.0182	0.0044	0.0033	0.0017	0.0021	0.0302	0.0209	0.0335	0.073	0.0184	0.1085	0.0016
3	rs74561017	104644431	1.05	0.0706003084525404	0.94	0.110289943288055	0.594609496571039	0.522957750860194	0.0145	0.0333	0.0231	0.0024	0.1373	0.0048	0.0033	0.0576	0.0019	0.1101	0.1453	0.0297	0.0076	0.1086	0.0182	0.0044	0.0034	0.0017	0.0021	0.0302	0.0209	0.0335	0.0729	0.0184	0.1083	0.0016
3	rs13077489	104660608	1.06	0.0601162778244188	0.94	0.110289943288055	0.88356422180955	0.612600266828166	0.0141	0.0333	0.0243	0.0025	0.1339	0.0048	0.0031	0.0614	0.0021	0.1064	0.1434	0.0326	0.0082	0.1087	0.019	0.0047	0.0035	0.0016	0.0023	0.0291	0.0219	0.0349	0.0723	0.0215	0.1039	0.0018
3	rs9876402	104668183	1.06	0.0601162778244188	0.94	0.110289943288055	0.900344074390078	0.627334928666887	0.0141	0.0333	0.0244	0.0025	0.1338	0.0048	0.0031	0.0617	0.0021	0.1062	0.1432	0.0328	0.0082	0.1089	0.0191	0.0047	0.0034	0.0016	0.0023	0.0292	0.022	0.0348	0.0722	0.0216	0.1036	0.0018
3	rs73187672	104669086	1.06	0.0601162778244188	0.94	0.110289943288055	0.89771604510929	0.629363737668811	0.0141	0.0333	0.0244	0.0025	0.1338	0.0048	0.0031	0.0617	0.0021	0.1062	0.1432	0.0328	0.0082	0.1089	0.0191	0.0047	0.0034	0.0016	0.0023	0.0292	0.022	0.0348	0.0721	0.0216	0.1036	0.0018
3	rs1369905	104672251	1.06	0.0601162778244188	0.94	0.110289943288055	0.892715303095489	0.637930494938114	0.0141	0.0333	0.0245	0.0025	0.1339	0.0048	0.0031	0.0617	0.0021	0.1061	0.1431	0.0328	0.0082	0.1089	0.0191	0.0047	0.0034	0.0016	0.0023	0.0292	0.022	0.0349	0.0721	0.0216	0.1034	0.0018
3	rs76002173	104678616	1.06	0.0601162778244188	0.94	0.110289943288055	0.917587455269253	0.636331255207247	0.0141	0.0333	0.0248	0.0025	0.134	0.0049	0.0031	0.0616	0.0021	0.106	0.1429	0.0329	0.0082	0.1084	0.0192	0.0048	0.0034	0.0016	0.0023	0.0292	0.022	0.0351	0.072	0.0221	0.1032	0.0018
3	rs76479212	104683554	1.06	0.0601162778244188	0.94	0.110289943288055	0.91825020547921	0.635604637377747	0.0141	0.0333	0.0248	0.0025	0.134	0.0049	0.0031	0.0616	0.0021	0.106	0.1428	0.0329	0.0082	0.1084	0.0192	0.0048	0.0034	0.0016	0.0023	0.0292	0.022	0.0351	0.072	0.0221	0.1032	0.0018
3	rs115007346	104690616	1.06	0.0601162778244188	0.93	0.128223312274834	0.918415924241498	0.635023482503937	0.0141	0.0333	0.0248	0.0025	0.134	0.0049	0.0031	0.0616	0.0021	0.106	0.1428	0.0329	0.0082	0.1084	0.0192	0.0048	0.0034	0.0016	0.0023	0.0292	0.022	0.0351	0.072	0.0221	0.1032	0.0018
3	rs112789573	104696296	1.06	0.0601162778244188	0.93	0.128223312274834	0.922812016663094	0.635168759600052	0.0141	0.0333	0.0248	0.0024	0.134	0.0049	0.0031	0.0616	0.0021	0.106	0.1428	0.0329	0.0082	0.1084	0.0192	0.0048	0.0034	0.0016	0.0023	0.0292	0.0219	0.0351	0.072	0.0221	0.1032	0.0018
3	rs114432877	104707278	1.06	0.0601162778244188	0.93	0.128223312274834	0.925304249248395	0.633716337627452	0.0141	0.0333	0.0249	0.0024	0.1339	0.0049	0.0031	0.0617	0.0021	0.1059	0.1428	0.0329	0.0082	0.1084	0.0192	0.0048	0.0034	0.0016	0.0023	0.0292	0.0219	0.0351	0.072	0.0222	0.1032	0.0018
3	rs112863269	104712013	1.06	0.0601162778244188	0.93	0.128223312274834	0.922728990497063	0.629653692671929	0.0141	0.0333	0.0249	0.0024	0.1339	0.0049	0.0031	0.0617	0.0021	0.1059	0.1428	0.0329	0.0082	0.1084	0.0192	0.0048	0.0034	0.0016	0.0023	0.0292	0.0219	0.0351	0.072	0.0222	0.1032	0.0018
3	rs13066011	104716712	1.06	0.0601162778244188	0.93	0.128223312274834	0.924556285363776	0.629943678921798	0.0141	0.0333	0.0248	0.0024	0.1339	0.0049	0.0032	0.0617	0.0021	0.1059	0.1428	0.0329	0.0082	0.1084	0.0193	0.0048	0.0034	0.0016	0.0023	0.0293	0.0219	0.0351	0.072	0.0222	0.1032	0.0018
3	rs116482044	104719712	1.06	0.0601162778244188	0.93	0.128223312274834	0.924223937872166	0.628928863780695	0.0141	0.0333	0.0248	0.0024	0.1339	0.0049	0.0032	0.0617	0.0021	0.1059	0.1428	0.0329	0.0082	0.1084	0.0193	0.0048	0.0034	0.0016	0.0023	0.0293	0.0219	0.0351	0.072	0.0222	0.1032	0.0018
3	rs55754620	104721308	1.06	0.0601162778244188	0.93	0.128223312274834	0.922812016663094	0.631394078410525	0.0141	0.0333	0.0248	0.0024	0.1339	0.0049	0.0032	0.0617	0.0021	0.1059	0.1428	0.0329	0.0082	0.1084	0.0193	0.0048	0.0034	0.0016	0.0023	0.0293	0.0219	0.0351	0.0719	0.0222	0.1032	0.0018
3	rs76086776	104722049	1.06	0.0601162778244188	0.93	0.128223312274834	0.920488461636641	0.630668781164366	0.0141	0.0333	0.0248	0.0024	0.1339	0.0049	0.0032	0.0617	0.0021	0.1059	0.1428	0.0329	0.0082	0.1084	0.0193	0.0048	0.0034	0.0016	0.0023	0.0293	0.0219	0.0351	0.0719	0.0222	0.1032	0.0018
3	rs28421781	104735446	1.06	0.0601162778244188	0.93	0.128223312274834	0.897387768183922	0.620824184896765	0.0141	0.0333	0.0248	0.0024	0.134	0.0049	0.0032	0.0616	0.002	0.1056	0.1429	0.0329	0.0082	0.1084	0.0192	0.0048	0.0035	0.0016	0.0023	0.0294	0.0219	0.0351	0.0718	0.0223	0.1035	0.0018
3	rs78673497	104757531	1.06	0.0601162778244188	0.93	0.128223312274834	0.812037537198778	0.595515291962389	0.0143	0.0329	0.0245	0.0025	0.1343	0.0048	0.0033	0.0616	0.002	0.1048	0.1432	0.0326	0.0081	0.1079	0.0193	0.0046	0.0035	0.0016	0.0023	0.0297	0.022	0.0351	0.0715	0.0227	0.1046	0.0018
3	rs116655557	104758408	1.06	0.0601162778244188	0.93	0.128223312274834	0.809208286095859	0.595801481229939	0.0143	0.0329	0.0244	0.0025	0.1343	0.0048	0.0033	0.0615	0.002	0.1048	0.1435	0.0326	0.0081	0.1079	0.0193	0.0046	0.0035	0.0016	0.0023	0.0297	0.022	0.0351	0.0713	0.0228	0.1046	0.0018
3	rs4894900	104766656	1.06	0.0601162778244188	0.93	0.128223312274834	0.810465206112307	0.596230826733403	0.0143	0.0329	0.0244	0.0025	0.1344	0.0048	0.0033	0.0615	0.002	0.1047	0.1438	0.0326	0.0081	0.1079	0.0193	0.0046	0.0035	0.0016	0.0023	0.0297	0.022	0.0351	0.0709	0.0228	0.1047	0.0018
3	rs116424718	104770124	1.06	0.0601162778244188	0.93	0.128223312274834	0.809443894598397	0.595658382488171	0.0143	0.0329	0.0244	0.0025	0.1344	0.0048	0.0033	0.0615	0.002	0.1047	0.1438	0.0326	0.0081	0.1079	0.0193	0.0046	0.0035	0.0016	0.0023	0.0297	0.022	0.0351	0.0709	0.0228	0.1048	0.0018
3	rs17387903	104778133	1.06	0.0601162778244188	0.93	0.128223312274834	0.804189015123638	0.591654959917611	0.0143	0.0328	0.0244	0.0025	0.1344	0.0048	0.0033	0.0614	0.002	0.1047	0.1438	0.0326	0.0081	0.108	0.0193	0.0046	0.0035	0.0016	0.0023	0.0296	0.0219	0.0351	0.0709	0.0228	0.1049	0.0018
3	rs114721808	104780811	1.06	0.0601162778244188	0.94	0.110289943288055	0.803875757885432	0.591512100163175	0.0143	0.0328	0.0244	0.0025	0.1344	0.0048	0.0033	0.0614	0.002	0.1047	0.1438	0.0326	0.0081	0.108	0.0193	0.0046	0.0035	0.0016	0.0023	0.0296	0.0219	0.0351	0.0709	0.0228	0.1049	0.0018
3	rs10933807	104784330	1.06	0.0601162778244188	0.94	0.110289943288055	0.79543774291141	0.587943297997434	0.0143	0.0328	0.0244	0.0025	0.1344	0.0047	0.0033	0.0613	0.002	0.1047	0.1438	0.0326	0.0081	0.108	0.0194	0.0046	0.0035	0.0016	0.0023	0.0296	0.022	0.0351	0.0709	0.0229	0.1049	0.0017
3	rs74589443	104800459	1.06	0.0601162778244188	0.93	0.128223312274834	0.790766600849078	0.585376975860151	0.0143	0.0327	0.0244	0.0025	0.1344	0.0047	0.0033	0.0613	0.002	0.1047	0.1439	0.0326	0.0081	0.108	0.0194	0.0046	0.0035	0.0016	0.0023	0.0296	0.022	0.035	0.0709	0.0229	0.1049	0.0018
3	rs2654417	104802587	1.06	0.0601162778244188	0.93	0.128223312274834	0.787969636514793	0.586802377242007	0.0143	0.0327	0.0244	0.0025	0.1343	0.0047	0.0033	0.0613	0.002	0.1047	0.1439	0.0326	0.0081	0.108	0.0194	0.0046	0.0035	0.0016	0.0023	0.0296	0.022	0.035	0.0709	0.0229	0.1049	0.0018
3	rs2654420	104806120	1.06	0.0601162778244188	0.93	0.128223312274834	0.78595227916313	0.588656643693705	0.0143	0.0327	0.0244	0.0025	0.1343	0.0047	0.0033	0.0613	0.002	0.1047	0.1439	0.0326	0.0081	0.108	0.0194	0.0046	0.0035	0.0016	0.0023	0.0296	0.022	0.035	0.0709	0.0229	0.1049	0.0018
3	rs10511235	104813322	1.06	0.0601162778244188	0.93	0.128223312274834	0.763909916183224	0.595086069698744	0.0143	0.0325	0.0243	0.0025	0.1346	0.0047	0.0033	0.0612	0.002	0.1051	0.1437	0.0327	0.008	0.1081	0.0194	0.0046	0.0035	0.0016	0.0023	0.0295	0.022	0.0349	0.0708	0.023	0.1047	0.0017
3	rs73177289	104834697	1.05	0.0706003084525404	0.93	0.128223312274834	0.455451881173587	0.515348466308232	0.0141	0.0313	0.0243	0.0026	0.1367	0.0037	0.0035	0.0608	0.0016	0.1063	0.1424	0.034	0.0071	0.1072	0.0199	0.0043	0.0038	0.0012	0.0017	0.03	0.0228	0.0359	0.0702	0.025	0.1031	0.0016
3	rs77276392	104837916	1.05	0.0706003084525404	0.93	0.128223312274834	0.484827620258651	0.49747572597136	0.0141	0.0313	0.0243	0.0026	0.1367	0.0037	0.0035	0.0608	0.0016	0.1063	0.1424	0.0341	0.0071	0.1072	0.0193	0.0043	0.0038	0.0012	0.0017	0.03	0.0229	0.036	0.0703	0.0251	0.1032	0.0016
3	rs17389434	104839517	1.05	0.0706003084525404	0.93	0.128223312274834	0.483151564858854	0.493510723174862	0.0141	0.0313	0.0243	0.0026	0.1367	0.0037	0.0035	0.0608	0.0016	0.1063	0.1424	0.0341	0.0071	0.1072	0.0193	0.0043	0.0038	0.0012	0.0017	0.03	0.0229	0.036	0.0703	0.0251	0.1032	0.0016
3	rs80062400	104851775	1.05	0.0706003084525404	0.93	0.128223312274834	0.479437058878789	0.528648277683698	0.0141	0.0313	0.0243	0.0026	0.1368	0.0038	0.0035	0.0608	0.0016	0.1062	0.1425	0.0341	0.007	0.1072	0.0194	0.0043	0.0038	0.0012	0.0017	0.03	0.0229	0.036	0.0703	0.0251	0.1032	0.0016
3	rs35915875	104859295	1.05	0.0706003084525404	0.94	0.110289943288055	0.479313481241989	0.529482328127282	0.0141	0.0313	0.0243	0.0026	0.1368	0.0038	0.0035	0.0608	0.0016	0.1062	0.1425	0.0341	0.007	0.1072	0.0194	0.0043	0.0038	0.0012	0.0017	0.03	0.0229	0.036	0.0703	0.0251	0.1032	0.0016
3	rs905462	104862485	1.05	0.0706003084525404	0.95	0.0943132253134139	0.455090353886003	0.507904988062322	0.0141	0.0313	0.0243	0.0026	0.1371	0.0038	0.0036	0.0607	0.0015	0.1063	0.1425	0.034	0.007	0.1073	0.0194	0.0042	0.0038	0.0012	0.0017	0.0299	0.0228	0.0355	0.0705	0.0251	0.1033	0.0015
3	rs16850895	104869888	1.05	0.0706003084525404	0.96	0.0801626552665664	0.43731201140931	0.485061195004079	0.0141	0.0313	0.0243	0.0026	0.1371	0.0038	0.0036	0.0607	0.0015	0.1065	0.1426	0.034	0.0069	0.1074	0.0194	0.0042	0.0038	0.0012	0.0017	0.0299	0.0228	0.0353	0.0704	0.025	0.1033	0.0015
3	rs16850901	104870677	1.05	0.0706003084525404	0.96	0.0801626552665664	0.436603416799183	0.486693658481784	0.0141	0.0313	0.0243	0.0026	0.1372	0.0038	0.0036	0.0607	0.0015	0.1065	0.1426	0.034	0.0069	0.1074	0.0194	0.0042	0.0038	0.0012	0.0017	0.0299	0.0228	0.0352	0.0704	0.025	0.1033	0.0015
3	rs73180186	104877638	1.05	0.0706003084525404	0.96	0.0801626552665664	0.437075750124292	0.51396798180011	0.0141	0.0313	0.0243	0.0026	0.1373	0.0038	0.0036	0.0608	0.0015	0.1066	0.1427	0.034	0.0069	0.1075	0.0194	0.0042	0.0038	0.0012	0.0017	0.0299	0.0228	0.0348	0.0705	0.025	0.1033	0.0015
3	rs79442629	104885045	1.04	0.0824519171540817	0.96	0.0801626552665664	0.0937557288421208	0.640403883458199	0.013	0.0291	0.0246	0.0023	0.1381	0.0037	0.0035	0.0615	0.0015	0.1043	0.144	0.0393	0.0023	0.1096	0.0203	0.0041	0.0033	0.0012	0.0013	0.03	0.0221	0.0371	0.0667	0.0244	0.1059	0.0013
3	rs114776399	104890527	1.04	0.0824519171540817	0.96	0.0801626552665664	0.0965267537820966	0.677767076489315	0.013	0.029	0.0246	0.0023	0.1382	0.0037	0.0035	0.0615	0.0015	0.1043	0.1439	0.0395	0.0021	0.1097	0.0203	0.0042	0.0032	0.0012	0.0013	0.03	0.0221	0.0372	0.0666	0.0244	0.106	0.0013
3	rs60445526	104893104	1.04	0.0824519171540817	0.96	0.0801626552665664	0.0955974353937856	0.643462313560421	0.013	0.0289	0.0246	0.0023	0.1383	0.0037	0.0035	0.0616	0.0015	0.1043	0.1439	0.0395	0.002	0.1097	0.0203	0.0042	0.0032	0.0012	0.0013	0.03	0.0221	0.0372	0.0665	0.0243	0.1061	0.0013
3	rs7626224	104907697	1.04	0.0824519171540817	0.96	0.0801626552665664	0.069485749462693	0.603540964974916	0.0129	0.0289	0.0247	0.0023	0.1386	0.0037	0.0035	0.0617	0.0015	0.1044	0.1438	0.0395	0.002	0.1098	0.0203	0.0042	0.0032	0.0012	0.0013	0.03	0.0221	0.0372	0.0664	0.0243	0.1062	0.0013
3	rs114701373	104907857	1.04	0.0824519171540817	0.96	0.0801626552665664	0.0693633459763689	0.601962474318456	0.0129	0.0289	0.0247	0.0023	0.1386	0.0037	0.0035	0.0617	0.0015	0.1044	0.1438	0.0395	0.002	0.1098	0.0203	0.0042	0.0032	0.0012	0.0013	0.03	0.0221	0.0372	0.0665	0.0243	0.1062	0.0013
3	rs16850950	104909553	1.04	0.0824519171540817	0.95	0.0943132253134139	0.0678049732652616	0.584522135494611	0.0129	0.0289	0.0247	0.0023	0.1385	0.0037	0.0036	0.0616	0.0015	0.1044	0.1437	0.0396	0.002	0.1098	0.0203	0.0042	0.0032	0.0012	0.0013	0.03	0.0221	0.0372	0.0666	0.0243	0.1062	0.0013
3	rs71327562	104912818	1.04	0.0824519171540817	0.95	0.0943132253134139	0.0645042518024717	0.569186835064225	0.0129	0.0289	0.0247	0.0024	0.1385	0.0037	0.0036	0.0615	0.0015	0.1044	0.1436	0.0396	0.002	0.1098	0.0203	0.0042	0.0032	0.0012	0.0013	0.03	0.0221	0.0372	0.0668	0.0243	0.1062	0.0013
3	rs13098309	104913627	1.04	0.0824519171540817	0.95	0.0943132253134139	0.0631527245673196	0.56127434112954	0.0129	0.0288	0.0247	0.0024	0.1385	0.0037	0.0036	0.0615	0.0015	0.1044	0.1437	0.0396	0.002	0.1098	0.0203	0.0042	0.0032	0.0012	0.0013	0.03	0.0221	0.0372	0.0668	0.0243	0.1062	0.0013
3	rs1852214	104916435	1.04	0.0824519171540817	0.95	0.0943132253134139	0.0666066531157241	0.597948947067944	0.0128	0.0287	0.0248	0.0024	0.1387	0.0037	0.0036	0.0615	0.0015	0.1041	0.1436	0.0396	0.002	0.1098	0.0204	0.0042	0.0032	0.0012	0.0013	0.0299	0.022	0.0373	0.0667	0.0244	0.1062	0.0013
3	rs7637633	104916535	1.04	0.0824519171540817	0.95	0.0943132253134139	0.0659929923328082	0.583098070253111	0.0128	0.0287	0.0248	0.0024	0.1387	0.0037	0.0036	0.0615	0.0015	0.1041	0.1436	0.0397	0.002	0.1098	0.0204	0.0042	0.0032	0.0012	0.0013	0.0299	0.022	0.0373	0.0666	0.0245	0.1062	0.0014
3	rs115099281	104917800	1.04	0.0824519171540817	0.96	0.0801626552665664	0.0689157366042166	0.608138515335024	0.0127	0.0286	0.0249	0.0024	0.1388	0.0037	0.0036	0.0618	0.0014	0.1039	0.1436	0.0398	0.002	0.1098	0.0205	0.0041	0.0032	0.0012	0.0012	0.0299	0.022	0.0373	0.0664	0.0245	0.1062	0.0014
3	rs111593598	104926941	1.04	0.0824519171540817	0.95	0.0943132253134139	0.0683487840003545	0.601101894320964	0.0126	0.0285	0.0249	0.0024	0.1389	0.0037	0.0036	0.0619	0.0014	0.1038	0.1435	0.0399	0.002	0.1098	0.0206	0.0041	0.0033	0.0012	0.0012	0.0299	0.022	0.0374	0.0663	0.0246	0.1061	0.0014
3	rs16850972	104928019	1.04	0.0824519171540817	0.95	0.0943132253134139	0.0681268888012685	0.595229135565897	0.0126	0.0285	0.0249	0.0024	0.1389	0.0037	0.0036	0.0619	0.0014	0.1038	0.1435	0.0399	0.002	0.1098	0.0206	0.0041	0.0033	0.0012	0.0012	0.0299	0.022	0.0374	0.0663	0.0246	0.1061	0.0014
3	rs13069953	104935829	1.04	0.0824519171540817	0.95	0.0943132253134139	0.0725287199877239	0.635459337038587	0.0127	0.0285	0.0249	0.0024	0.1389	0.0037	0.0036	0.0619	0.0014	0.1038	0.1435	0.0399	0.002	0.1098	0.0207	0.0041	0.0033	0.0012	0.0012	0.0299	0.0219	0.0374	0.0662	0.0246	0.1061	0.0014
3	rs115793946	104944286	1.04	0.0824519171540817	0.95	0.0943132253134139	0.0712349426540963	0.602679848136532	0.0127	0.0284	0.0249	0.0024	0.1388	0.0037	0.0036	0.0619	0.0014	0.1038	0.1435	0.0399	0.002	0.1098	0.0207	0.0041	0.0032	0.0013	0.0012	0.0299	0.0219	0.0374	0.0662	0.0247	0.1061	0.0014
3	rs34278649	104950929	1.04	0.0824519171540817	0.95	0.0943132253134139	0.0702025766048991	0.602823347295869	0.0127	0.0284	0.0249	0.0024	0.1388	0.0037	0.0036	0.0619	0.0014	0.1038	0.1435	0.0399	0.002	0.1098	0.0207	0.0041	0.0032	0.0013	0.0012	0.0299	0.022	0.0374	0.0662	0.0247	0.1061	0.0014
3	rs116243877	104956566	1.04	0.0824519171540817	0.95	0.0943132253134139	0.0739226198098801	0.613752938200337	0.0127	0.0284	0.0249	0.0024	0.1388	0.0037	0.0036	0.0619	0.0014	0.1038	0.1435	0.0399	0.002	0.1098	0.0207	0.004	0.0032	0.0013	0.0012	0.0299	0.022	0.0374	0.0662	0.0247	0.1061	0.0014
3	rs1525854	104957557	1.04	0.0824519171540817	0.95	0.0943132253134139	0.0736255060624767	0.619957293136555	0.0127	0.0284	0.0249	0.0024	0.1388	0.0037	0.0036	0.0619	0.0014	0.1037	0.1435	0.0399	0.0019	0.1098	0.0207	0.004	0.0032	0.0013	0.0012	0.0299	0.0219	0.0374	0.0662	0.0247	0.1062	0.0014
3	rs16850989	104965397	1.04	0.0824519171540817	0.95	0.0943132253134139	0.0808137526446129	0.612600266828166	0.0127	0.0284	0.0249	0.0024	0.1389	0.0037	0.0036	0.062	0.0014	0.1037	0.1434	0.04	0.0019	0.1098	0.0207	0.004	0.0032	0.0013	0.0012	0.0299	0.0219	0.0374	0.0662	0.0247	0.1062	0.0014
3	rs9844782	104970176	1.03	0.0957762513390589	0.95	0.0943132253134139	0.0774390932690942	0.66628680979882	0.0123	0.0278	0.0247	0.0025	0.1413	0.0038	0.0038	0.0627	0.0014	0.1022	0.1425	0.0417	0.0018	0.1094	0.0211	0.004	0.0034	0.0012	0.0012	0.0298	0.0209	0.038	0.0655	0.0249	0.1058	0.0013
3	rs183224980	104974360	1.02	0.110678017971113	0.95	0.0943132253134139	0.079515133655214	0.707553700549246	0.0122	0.0275	0.0245	0.0025	0.1427	0.0038	0.0038	0.0632	0.0014	0.1012	0.1418	0.0421	0.0017	0.1096	0.0211	0.004	0.0034	0.0013	0.0012	0.0297	0.0206	0.0383	0.0651	0.0248	0.106	0.0013
3	rs977079	104984474	1.02	0.110678017971113	0.95	0.0943132253134139	0.0684093826965316	0.725771884380912	0.0122	0.0274	0.0245	0.0026	0.1433	0.0038	0.0038	0.0633	0.0014	0.1007	0.1415	0.0425	0.0017	0.1096	0.0212	0.004	0.0034	0.0013	0.0012	0.0296	0.0205	0.0384	0.065	0.0248	0.1061	0.0013
3	rs1259380	104989884	1.02	0.110678017971113	0.95	0.0943132253134139	0.069547003984367	0.728468484852876	0.0122	0.0273	0.0244	0.0026	0.1433	0.0038	0.0038	0.0633	0.0013	0.1008	0.1416	0.0425	0.0017	0.1096	0.0212	0.004	0.0035	0.0013	0.0012	0.0296	0.0205	0.0385	0.065	0.0249	0.106	0.0012
3	rs9824680	104991207	1.02	0.110678017971113	0.95	0.0943132253134139	0.0691189610607002	0.735369803636463	0.0122	0.0273	0.0244	0.0026	0.1433	0.0038	0.0038	0.0633	0.0013	0.1008	0.1416	0.0426	0.0017	0.1096	0.0213	0.004	0.0035	0.0013	0.0012	0.0296	0.0204	0.0385	0.0649	0.0249	0.106	0.0013
3	rs78011612	104994066	1.02	0.110678017971113	0.95	0.0943132253134139	0.0695265819003536	0.738224523115063	0.0122	0.0273	0.0244	0.0026	0.1432	0.0038	0.0038	0.0633	0.0013	0.1007	0.1416	0.0426	0.0017	0.1096	0.0213	0.004	0.0035	0.0013	0.0012	0.0296	0.0205	0.0385	0.0649	0.0249	0.106	0.0013
3	rs73191481	105000002	1	0.145626599290586	0.95	0.0943132253134139	0.043005014090572	0.74409180473269	0.012	0.0252	0.0255	0.003	0.149	0.0042	0.0041	0.0646	0.0012	0.0959	0.1398	0.0436	0.0017	0.1121	0.0212	0.0044	0.004	0.0014	0.0011	0.0287	0.0206	0.0381	0.0643	0.0233	0.1045	0.0012
3	rs1259447	105000024	1	0.145626599290586	0.95	0.0943132253134139	0.0336822931098129	0.708149379061391	0.012	0.025	0.0256	0.003	0.149	0.0042	0.0041	0.0647	0.0012	0.0958	0.1398	0.0437	0.0017	0.1123	0.0212	0.0044	0.004	0.0015	0.0011	0.0288	0.0207	0.0381	0.0643	0.0232	0.1044	0.0012
3	rs13099357	105000469	1	0.145626599290586	0.95	0.0943132253134139	0.0236189034650439	0.579968077151682	0.0115	0.0253	0.0253	0.0031	0.1512	0.0041	0.0041	0.0651	0.0012	0.0937	0.1423	0.0433	0.0016	0.1138	0.0206	0.0043	0.004	0.0014	0.001	0.0294	0.0202	0.037	0.0646	0.0224	0.1036	0.0012
3	rs16851027	105005089	1.01	0.127260826833158	0.95	0.0943132253134139	0.0206227574056931	0.432403595239717	0.0114	0.0251	0.0251	0.0032	0.1563	0.0041	0.0037	0.0674	9e-04	0.0881	0.1492	0.0416	0.0012	0.1161	0.0197	0.0041	0.0041	0.0014	8e-04	0.0295	0.0178	0.0351	0.0662	0.0214	0.1007	9e-04
3	rs9816851	105012805	1.01	0.127260826833158	0.95	0.0943132253134139	0.014256461365683	0.374547617800034	0.0114	0.0251	0.0251	0.0032	0.1563	0.0041	0.0037	0.0675	9e-04	0.0881	0.1493	0.0416	0.0012	0.1162	0.0197	0.004	0.0041	0.0013	8e-04	0.0295	0.0178	0.035	0.0663	0.0214	0.1006	9e-04
3	rs116022996	105013951	1.01	0.127260826833158	0.95	0.0943132253134139	0.0141356340955544	0.371886772123431	0.0114	0.0251	0.0251	0.0032	0.1563	0.0042	0.0037	0.0675	9e-04	0.0881	0.1493	0.0416	0.0012	0.1162	0.0197	0.0041	0.0041	0.0013	8e-04	0.0295	0.0177	0.035	0.0663	0.0214	0.1006	9e-04
3	rs1579034	105021171	1.01	0.127260826833158	0.95	0.0943132253134139	0.0132089140567614	0.360418639253829	0.0114	0.0251	0.0251	0.0033	0.1564	0.0042	0.0037	0.0675	9e-04	0.0881	0.1493	0.0415	0.0012	0.1162	0.0197	0.004	0.0041	0.0013	8e-04	0.0295	0.0177	0.035	0.0664	0.0214	0.1006	9e-04
3	rs4894918	105034818	1.01	0.127260826833158	0.95	0.0943132253134139	0.00998987391615493	0.329694236068424	0.0114	0.0252	0.0251	0.0033	0.1564	0.0042	0.0036	0.0677	9e-04	0.088	0.1494	0.0415	0.0012	0.1163	0.0196	0.004	0.0041	0.0013	8e-04	0.0296	0.0178	0.035	0.0664	0.0214	0.1006	9e-04
3	rs73175246	105035374	1.01	0.127260826833158	0.95	0.0943132253134139	0.00993324658140026	0.328716419914154	0.0114	0.0252	0.0251	0.0033	0.1563	0.0042	0.0036	0.0677	9e-04	0.088	0.1494	0.0415	0.0012	0.1163	0.0196	0.004	0.0041	0.0013	8e-04	0.0296	0.0178	0.035	0.0664	0.0214	0.1006	9e-04
3	rs76431650	105039366	1.01	0.127260826833158	0.95	0.0943132253134139	0.00958856086496625	0.325422579179607	0.0114	0.0252	0.0251	0.0033	0.1563	0.0042	0.0037	0.0677	9e-04	0.088	0.1494	0.0415	0.0012	0.1164	0.0196	0.004	0.0041	0.0013	8e-04	0.0296	0.0178	0.035	0.0664	0.0214	0.1006	9e-04
3	rs75096811	105042312	1.01	0.127260826833158	0.95	0.0943132253134139	0.00963365278649546	0.324448496873198	0.0114	0.0251	0.0251	0.0033	0.1563	0.0042	0.0037	0.0677	9e-04	0.088	0.1494	0.0415	0.0012	0.1164	0.0196	0.004	0.0041	0.0013	8e-04	0.0296	0.0178	0.035	0.0664	0.0214	0.1006	9e-04
3	rs12491307	105061779	1.01	0.127260826833158	0.95	0.0943132253134139	0.0094492975755394	0.322259952932859	0.0114	0.0252	0.0251	0.0033	0.1563	0.0042	0.0037	0.0677	9e-04	0.088	0.1494	0.0414	0.0012	0.1164	0.0196	0.004	0.0041	0.0013	8e-04	0.0296	0.0178	0.035	0.0664	0.0214	0.1007	9e-04
3	rs73177440	105069325	1.01	0.127260826833158	0.95	0.0943132253134139	0.00949389235503453	0.322502909233952	0.0114	0.0252	0.0251	0.0033	0.1563	0.0042	0.0037	0.0677	9e-04	0.088	0.1494	0.0414	0.0012	0.1164	0.0196	0.004	0.0041	0.0013	8e-04	0.0296	0.0178	0.035	0.0664	0.0214	0.1007	9e-04
3	rs62262154	105072957	1.01	0.127260826833158	0.95	0.0943132253134139	0.00994866625420789	0.3270072889463	0.0114	0.0251	0.0251	0.0033	0.1563	0.0042	0.0037	0.0675	9e-04	0.088	0.1494	0.0414	0.0012	0.1166	0.0196	0.004	0.0041	0.0013	8e-04	0.0296	0.0178	0.035	0.0664	0.0214	0.1007	8e-04
3	rs114146338	105088509	1.01	0.127260826833158	0.95	0.0943132253134139	0.0102608783640573	0.342853389947382	0.0114	0.0251	0.0254	0.0033	0.1564	0.0042	0.0037	0.0668	9e-04	0.0878	0.1494	0.0413	0.0012	0.1166	0.0197	0.004	0.0041	0.0013	8e-04	0.0297	0.0178	0.0349	0.0664	0.0214	0.1009	8e-04
3	rs60036024	105091501	1.01	0.127260826833158	0.96	0.0801626552665664	0.0103718824066736	0.344957788719271	0.0114	0.0251	0.0254	0.0033	0.1564	0.0042	0.0037	0.0668	9e-04	0.0877	0.1494	0.0413	0.0012	0.1166	0.0197	0.004	0.0041	0.0013	8e-04	0.0297	0.0178	0.0349	0.0664	0.0214	0.1009	8e-04
3	rs78032621	105113391	1.01	0.127260826833158	0.96	0.0801626552665664	0.0103294887849899	0.3506705877194	0.0114	0.0251	0.0255	0.0033	0.1564	0.0042	0.0037	0.0666	9e-04	0.0877	0.1494	0.0413	0.0011	0.1166	0.0198	0.004	0.0041	0.0013	8e-04	0.0297	0.0178	0.0349	0.0665	0.0214	0.101	8e-04
3	rs114808202	105132394	1.01	0.127260826833158	0.96	0.0801626552665664	0.00990758731855145	0.348680468442254	0.0114	0.0251	0.0256	0.0033	0.1564	0.0042	0.0037	0.0664	9e-04	0.0876	0.1495	0.0413	0.0011	0.1166	0.0198	0.004	0.0041	0.0013	8e-04	0.0298	0.0178	0.0349	0.0665	0.0214	0.101	8e-04
3	rs2895299	105135968	1.01	0.127260826833158	0.96	0.0801626552665664	0.00915121933480588	0.346693607835609	0.0114	0.0251	0.0256	0.0033	0.1564	0.0043	0.0037	0.0664	9e-04	0.0875	0.1495	0.0413	0.0011	0.1166	0.0198	0.0041	0.0041	0.0013	8e-04	0.0298	0.0178	0.0349	0.0665	0.0214	0.1011	8e-04
3	rs1438540	105136914	1.01	0.127260826833158	0.96	0.0801626552665664	0.00918021751257826	0.345329538580049	0.0114	0.0251	0.0256	0.0033	0.1564	0.0042	0.0037	0.0664	9e-04	0.0876	0.1495	0.0413	0.0011	0.1166	0.0198	0.0041	0.0041	0.0013	8e-04	0.0298	0.0178	0.0349	0.0665	0.0214	0.1011	8e-04
3	rs74727023	105143721	1.01	0.127260826833158	0.96	0.0801626552665664	0.00935567502089036	0.344214635497122	0.0115	0.0251	0.0256	0.0033	0.1564	0.0042	0.0037	0.0664	9e-04	0.0875	0.1495	0.0413	0.0011	0.1166	0.0198	0.0041	0.0041	0.0013	8e-04	0.0298	0.0179	0.0349	0.0665	0.0214	0.101	8e-04
3	rs73181402	105162488	1.01	0.127260826833158	0.96	0.0801626552665664	0.00932625677141103	0.340629262954728	0.0115	0.0251	0.0256	0.0033	0.1563	0.0042	0.0037	0.0664	9e-04	0.0875	0.1495	0.0412	0.0011	0.1167	0.0197	0.0041	0.0041	0.0013	8e-04	0.0299	0.0179	0.0349	0.0666	0.0214	0.101	8e-04
3	rs115664911	105169852	1.01	0.127260826833158	0.96	0.0801626552665664	0.00963867290184437	0.329938822764809	0.0115	0.0251	0.0256	0.0033	0.1562	0.0042	0.0037	0.0665	8e-04	0.0874	0.1496	0.0412	0.0011	0.1167	0.0196	0.0041	0.0042	0.0014	8e-04	0.0299	0.0179	0.0348	0.0668	0.0214	0.1009	8e-04
3	rs6794273	105177679	1.01	0.127260826833158	0.96	0.0801626552665664	0.00923356207839356	0.326031815698004	0.0115	0.0251	0.0256	0.0033	0.1561	0.0042	0.0037	0.0665	8e-04	0.0874	0.1496	0.0411	0.0011	0.1167	0.0196	0.0041	0.0042	0.0014	8e-04	0.03	0.018	0.0348	0.0668	0.0214	0.1008	8e-04
3	rs28588542	105180134	1.01	0.127260826833158	0.96	0.0801626552665664	0.00922384559933891	0.322624407591086	0.0115	0.0251	0.0256	0.0033	0.156	0.0042	0.0037	0.0666	9e-04	0.0873	0.1496	0.0411	0.0011	0.1168	0.0196	0.0041	0.0042	0.0014	8e-04	0.03	0.018	0.0348	0.0668	0.0214	0.1008	8e-04
3	rs7429428	105190870	1.01	0.127260826833158	0.96	0.0801626552665664	0.00938024398219803	0.321410030597758	0.0115	0.0251	0.0257	0.0034	0.1559	0.0042	0.0037	0.0666	9e-04	0.0873	0.1497	0.0411	0.0012	0.1168	0.0196	0.0041	0.0042	0.0013	8e-04	0.03	0.018	0.0348	0.0669	0.0215	0.1006	7e-04
3	rs9840990	105191096	1.01	0.127260826833158	0.96	0.0801626552665664	0.00972431851882824	0.323353680398268	0.0115	0.0251	0.0257	0.0034	0.1559	0.0042	0.0037	0.0666	8e-04	0.0873	0.1497	0.0411	0.0012	0.1168	0.0196	0.0041	0.0042	0.0013	8e-04	0.03	0.018	0.0348	0.0669	0.0215	0.1006	7e-04
3	rs117666393	105203520	1.01	0.127260826833158	0.96	0.0801626552665664	0.0114578324406203	0.326397518023405	0.0115	0.025	0.0257	0.0034	0.1557	0.0043	0.0037	0.0667	8e-04	0.0871	0.1498	0.0411	0.0012	0.1169	0.0196	0.0041	0.0042	0.0013	7e-04	0.03	0.0181	0.0348	0.0669	0.0215	0.1007	7e-04
3	rs35067598	105221432	1.01	0.127260826833158	0.95	0.0943132253134139	0.0124069702483598	0.328838600465995	0.0115	0.025	0.0257	0.0034	0.1552	0.0043	0.0037	0.0667	8e-04	0.0868	0.1498	0.0411	0.0011	0.1171	0.0196	0.0041	0.0043	0.0013	7e-04	0.03	0.0181	0.0348	0.067	0.0216	0.1008	7e-04
3	rs16851256	105239424	1.01	0.127260826833158	0.95	0.0943132253134139	0.0140888514798987	0.333000619763289	0.0114	0.0247	0.0258	0.0036	0.1544	0.0043	0.0037	0.0667	8e-04	0.086	0.1501	0.041	0.0011	0.1175	0.0196	0.0042	0.0045	0.0014	8e-04	0.0299	0.0183	0.0349	0.0672	0.0219	0.1007	7e-04
3	rs3772559	105242479	1.01	0.127260826833158	0.95	0.0943132253134139	0.013601293509725	0.33373667732889	0.0114	0.0247	0.0258	0.0036	0.1543	0.0044	0.0037	0.0667	8e-04	0.0859	0.1502	0.041	0.0011	0.1176	0.0197	0.0042	0.0045	0.0014	8e-04	0.0299	0.0183	0.0349	0.0672	0.0219	0.1006	7e-04
3	rs9875739	105243389	1.01	0.127260826833158	0.94	0.110289943288055	0.01394919288276	0.332510177945449	0.0114	0.0247	0.0257	0.0036	0.1543	0.0044	0.0037	0.0667	8e-04	0.0857	0.1502	0.041	0.0011	0.1176	0.0197	0.0042	0.0045	0.0014	8e-04	0.0299	0.0184	0.0349	0.0672	0.0219	0.1006	7e-04
3	rs146964304	105243471	1.01	0.127260826833158	0.93	0.128223312274834	0.0142429984295763	0.333368589357031	0.0114	0.0247	0.0257	0.0036	0.1543	0.0044	0.0037	0.0667	8e-04	0.0857	0.1502	0.041	0.0011	0.1176	0.0197	0.0042	0.0045	0.0014	8e-04	0.0299	0.0184	0.0349	0.0672	0.0219	0.1006	7e-04
3	rs13322383	105248666	1.01	0.127260826833158	0.93	0.128223312274834	0.0162657710020224	0.325178978230885	0.0115	0.0247	0.0256	0.0037	0.1543	0.0045	0.0037	0.0669	8e-04	0.0849	0.1504	0.0409	0.0011	0.1176	0.0197	0.0042	0.0046	0.0014	7e-04	0.0302	0.0185	0.035	0.0674	0.0221	0.1003	7e-04
3	rs76830387	105253345	1.01	0.127260826833158	0.92	0.14824156235026	0.0163326747743551	0.323596878928943	0.0115	0.0247	0.0256	0.0037	0.1542	0.0045	0.0037	0.0669	8e-04	0.0848	0.1503	0.0409	0.0011	0.1177	0.0198	0.0042	0.0046	0.0015	7e-04	0.0302	0.0185	0.0349	0.0674	0.0221	0.1002	7e-04
3	rs6437601	105253475	1.01	0.127260826833158	0.92	0.14824156235026	0.016273194782969	0.323353680398268	0.0115	0.0247	0.0256	0.0037	0.1542	0.0045	0.0037	0.0669	8e-04	0.0848	0.1503	0.0409	0.0011	0.1177	0.0198	0.0042	0.0046	0.0015	7e-04	0.0302	0.0185	0.0349	0.0674	0.0221	0.1002	7e-04
3	rs1044240	105258861	1.01	0.127260826833158	0.92	0.14824156235026	0.0153857447119048	0.313790652930855	0.0117	0.0247	0.0256	0.0037	0.1542	0.0045	0.0037	0.0669	8e-04	0.0847	0.1503	0.0408	0.0011	0.1177	0.0198	0.0042	0.0046	0.0015	7e-04	0.0302	0.0185	0.0349	0.0674	0.0221	0.1002	7e-04
3	rs35271455	105260524	1.01	0.127260826833158	0.92	0.14824156235026	0.0157667742178269	0.314513973969726	0.0117	0.0247	0.0256	0.0037	0.1541	0.0045	0.0037	0.0669	8e-04	0.0846	0.1503	0.0408	0.0011	0.1177	0.0199	0.0042	0.0047	0.0015	7e-04	0.0302	0.0185	0.0349	0.0675	0.0221	0.1002	7e-04
3	rs485922	105263624	1.01	0.127260826833158	0.92	0.14824156235026	0.0147543451408155	0.306943876665039	0.0118	0.0247	0.0256	0.0037	0.1541	0.0045	0.0037	0.0669	8e-04	0.0844	0.1503	0.0408	0.0011	0.1178	0.0199	0.0042	0.0047	0.0015	7e-04	0.0302	0.0185	0.0348	0.0675	0.0221	0.1003	7e-04
3	rs34926152	105264176	1.01	0.127260826833158	0.92	0.14824156235026	0.0149138455731034	0.306584769247575	0.0118	0.0247	0.0256	0.0037	0.1541	0.0045	0.0037	0.0669	8e-04	0.0844	0.1503	0.0408	0.0011	0.1178	0.0199	0.0042	0.0047	0.0015	7e-04	0.0302	0.0185	0.0347	0.0675	0.0221	0.1003	7e-04
3	rs13073764	105270550	1.01	0.127260826833158	0.92	0.14824156235026	0.0168675856667025	0.313188263050118	0.0118	0.0247	0.0256	0.0037	0.1539	0.0046	0.0037	0.0669	9e-04	0.0842	0.1502	0.0407	0.0011	0.1179	0.02	0.0042	0.0047	0.0015	7e-04	0.0303	0.0185	0.0346	0.0676	0.0221	0.1003	7e-04
3	rs6807481	105283199	1.01	0.127260826833158	0.92	0.14824156235026	0.0174152420929722	0.32298898344543	0.0118	0.0247	0.0256	0.0037	0.1539	0.0046	0.0037	0.0669	9e-04	0.0841	0.1502	0.0407	0.0011	0.1179	0.02	0.0042	0.0047	0.0015	8e-04	0.0303	0.0185	0.0345	0.0676	0.0221	0.1003	8e-04
3	rs73854328	105300461	1.01	0.127260826833158	0.92	0.14824156235026	0.0176190131765303	0.305986536131528	0.0118	0.0247	0.0256	0.0037	0.1537	0.0046	0.0037	0.0668	9e-04	0.084	0.1503	0.0406	0.0012	0.118	0.0201	0.0042	0.0047	0.0016	8e-04	0.0303	0.0186	0.0341	0.0677	0.0222	0.1002	9e-04
3	rs62262986	105304199	1.01	0.127260826833158	0.92	0.14824156235026	0.014411964115703	0.289144455305643	0.0118	0.0247	0.0256	0.0038	0.1535	0.0046	0.0038	0.0668	9e-04	0.0839	0.1503	0.0405	0.0013	0.1181	0.0202	0.0043	0.0048	0.0016	8e-04	0.0303	0.0186	0.0338	0.0678	0.0223	0.1001	9e-04
3	rs12633737	105316804	1.01	0.127260826833158	0.92	0.14824156235026	0.00613323917106988	0.20366263355854	0.0121	0.025	0.026	0.0042	0.1508	0.0048	0.004	0.0665	0.0011	0.0834	0.1502	0.039	0.0017	0.1194	0.0202	0.0045	0.0051	0.0019	0.0011	0.0306	0.019	0.0332	0.0684	0.0227	0.0987	0.0012
3	rs67428026	105318256	1.01	0.127260826833158	0.92	0.14824156235026	0.00724401254963685	0.218558000785268	0.0118	0.0249	0.026	0.0043	0.1501	0.0048	0.0041	0.0665	0.0012	0.0834	0.15	0.0387	0.0018	0.1196	0.0203	0.0046	0.0052	0.0019	0.0012	0.0306	0.0191	0.033	0.0686	0.0228	0.0988	0.0013
3	rs78945584	105327909	1.01	0.127260826833158	0.92	0.14824156235026	0.00271126067405565	0.188507908465987	0.012	0.0248	0.0266	0.0049	0.1457	0.0054	0.0044	0.0664	0.0015	0.0838	0.1502	0.0361	0.0023	0.1201	0.0207	0.005	0.0056	0.0024	0.0016	0.0311	0.0203	0.0323	0.0695	0.0234	0.0969	0.0016
3	rs9822180	105328255	1.01	0.127260826833158	0.92	0.14824156235026	0.00266672912137378	0.184629097908098	0.012	0.0248	0.0266	0.0049	0.1457	0.0053	0.0044	0.0664	0.0015	0.0838	0.1502	0.036	0.0023	0.1202	0.0207	0.0049	0.0056	0.0024	0.0016	0.0311	0.0203	0.0323	0.0695	0.0234	0.0969	0.0016
3	rs115242599	105330183	1.01	0.127260826833158	0.92	0.14824156235026	0.0038335044089983	0.231707098476218	0.012	0.0248	0.0266	0.005	0.1456	0.0053	0.0045	0.0664	0.0015	0.0836	0.1503	0.036	0.0023	0.1202	0.0207	0.005	0.0057	0.0024	0.0016	0.0311	0.0204	0.0323	0.0695	0.0235	0.0968	0.0016
3	rs111259375	105332265	1.01	0.127260826833158	0.92	0.14824156235026	0.00463207412560999	0.240980459697896	0.012	0.0247	0.0267	0.005	0.1455	0.0053	0.0045	0.0662	0.0015	0.0834	0.1503	0.036	0.0023	0.1203	0.0208	0.005	0.0057	0.0025	0.0016	0.0311	0.0204	0.0323	0.0695	0.0235	0.0966	0.0016
3	rs7621204	105333715	1.01	0.127260826833158	0.91	0.170469891558667	0.00468366328125668	0.247115092261109	0.0121	0.0247	0.0268	0.005	0.1453	0.0054	0.0045	0.066	0.0016	0.0831	0.1505	0.036	0.0024	0.1206	0.0208	0.0051	0.0057	0.0025	0.0016	0.031	0.0204	0.0323	0.0695	0.0236	0.0963	0.0017
3	rs79836744	105333786	1.01	0.127260826833158	0.91	0.170469891558667	0.00495140016043597	0.261465553772957	0.0121	0.0247	0.0268	0.005	0.1453	0.0054	0.0045	0.066	0.0016	0.0831	0.1505	0.0361	0.0024	0.1206	0.0209	0.0051	0.0057	0.0025	0.0016	0.031	0.0204	0.0323	0.0695	0.0236	0.0962	0.0017
3	rs1867427	105337398	1.01	0.127260826833158	0.91	0.170469891558667	0.00636013826029058	0.217912532524193	0.0126	0.0244	0.0269	0.0052	0.1438	0.0055	0.0047	0.0655	0.0017	0.0823	0.1512	0.0365	0.0026	0.1212	0.0212	0.0052	0.006	0.0026	0.0017	0.031	0.0205	0.0321	0.0693	0.0237	0.095	0.0019
3	rs894934	105338152	1.01	0.127260826833158	0.91	0.170469891558667	0.00351269234706825	0.205558147020254	0.0132	0.0243	0.0266	0.0053	0.144	0.0057	0.0049	0.0642	0.0019	0.0815	0.1496	0.036	0.0028	0.1214	0.0216	0.0054	0.0062	0.0027	0.0022	0.0305	0.0206	0.0319	0.0698	0.0241	0.0961	0.0022
3	rs894933	105338331	1.01	0.127260826833158	0.91	0.170469891558667	0.00413246531761493	0.22591680768876	0.0133	0.0242	0.0265	0.0054	0.144	0.0057	0.0049	0.0639	0.002	0.0813	0.1494	0.0357	0.0027	0.1216	0.0215	0.0055	0.0062	0.0027	0.0022	0.0304	0.0206	0.0318	0.07	0.0241	0.0965	0.0022
3	rs7628495	105339765	1.03	0.0957762513390589	0.91	0.170469891558667	0.00926763098035208	0.218773296089836	0.0161	0.0236	0.0262	0.0057	0.1383	0.0061	0.0052	0.0624	0.0023	0.0797	0.1478	0.033	0.003	0.1233	0.0222	0.0057	0.0067	0.0027	0.0023	0.0303	0.0202	0.0304	0.0734	0.0271	0.0983	0.0026
3	rs1978973	105341214	1.03	0.0957762513390589	0.91	0.170469891558667	0.0252337253043578	0.313790652930855	0.0178	0.0231	0.0259	0.0059	0.1367	0.0064	0.0055	0.0621	0.0024	0.0795	0.145	0.0303	0.0031	0.1234	0.0217	0.006	0.0069	0.0025	0.0024	0.0298	0.0198	0.0292	0.0762	0.0281	0.1016	0.0028
3	rs4894936	105343015	1.03	0.0957762513390589	0.91	0.170469891558667	0.0238533277757754	0.309941310672402	0.018	0.0231	0.0259	0.0059	0.1367	0.0064	0.0056	0.0621	0.0024	0.0796	0.1448	0.0301	0.0031	0.1233	0.0217	0.006	0.0069	0.0025	0.0024	0.0298	0.0198	0.0291	0.0764	0.0282	0.1019	0.0028
3	rs78910787	105347224	1.03	0.0957762513390589	0.91	0.170469891558667	0.0248884614445998	0.33521021111056	0.018	0.0231	0.0259	0.0059	0.1365	0.0064	0.0056	0.0621	0.0024	0.0796	0.1448	0.03	0.0031	0.1233	0.0217	0.006	0.0069	0.0025	0.0024	0.0298	0.0198	0.0291	0.0764	0.0283	0.1019	0.0028
3	rs75154032	105351659	1.03	0.0957762513390589	0.91	0.170469891558667	0.0257062710844935	0.352913350053384	0.0181	0.0231	0.0259	0.0059	0.1364	0.0065	0.0056	0.0621	0.0024	0.0797	0.1447	0.03	0.0031	0.1232	0.0217	0.006	0.0069	0.0025	0.0024	0.0298	0.0198	0.029	0.0764	0.0283	0.1021	0.0028
3	rs930567	105353145	1.03	0.0957762513390589	0.91	0.170469891558667	0.0260282627141175	0.3270072889463	0.0181	0.0231	0.0259	0.0059	0.1364	0.0065	0.0056	0.0621	0.0024	0.0797	0.1447	0.03	0.0031	0.1232	0.0217	0.006	0.0069	0.0025	0.0024	0.0298	0.0198	0.029	0.0764	0.0283	0.1022	0.0028
3	rs76481591	105353180	1.03	0.0957762513390589	0.91	0.170469891558667	0.0256442796868567	0.331897422196651	0.0181	0.0231	0.0259	0.0059	0.1364	0.0065	0.0056	0.0621	0.0024	0.0797	0.1447	0.03	0.0031	0.1232	0.0217	0.006	0.0069	0.0025	0.0024	0.0298	0.0198	0.029	0.0764	0.0283	0.1021	0.0028
3	rs34328773	105355424	1.03	0.0957762513390589	0.91	0.170469891558667	0.0282744281584582	0.311503401974444	0.0181	0.0233	0.0258	0.0059	0.1363	0.0065	0.0056	0.0621	0.0025	0.0798	0.1445	0.0296	0.0033	0.1234	0.0216	0.0059	0.0068	0.0025	0.0024	0.0297	0.0198	0.0289	0.0768	0.0285	0.1022	0.0028
3	rs55719207	105355971	1.03	0.0957762513390589	0.91	0.170469891558667	0.0265113353916455	0.317412186352451	0.0181	0.0233	0.0257	0.0059	0.136	0.0065	0.0056	0.0621	0.0025	0.0798	0.1446	0.0295	0.0033	0.1244	0.0216	0.0059	0.0068	0.0025	0.0024	0.0298	0.0198	0.0288	0.0768	0.0282	0.1017	0.0028
3	rs16851374	105362676	1.03	0.0957762513390589	0.91	0.170469891558667	0.0203504486389758	0.228423737141454	0.0181	0.022	0.0248	0.0058	0.1368	0.0065	0.0055	0.0618	0.0024	0.0803	0.1437	0.0305	0.0033	0.1255	0.0219	0.0059	0.0066	0.0024	0.0024	0.0302	0.0199	0.0281	0.0779	0.0282	0.1013	0.0027
3	rs116043861	105363290	1.03	0.0957762513390589	0.91	0.170469891558667	0.0201848435068997	0.235005566912277	0.0181	0.022	0.0248	0.0058	0.1368	0.0065	0.0055	0.0618	0.0024	0.0803	0.1437	0.0305	0.0033	0.1255	0.0219	0.0059	0.0066	0.0024	0.0024	0.0302	0.0199	0.0281	0.0779	0.0282	0.1013	0.0027
3	rs80176978	105367795	1.03	0.0957762513390589	0.91	0.170469891558667	0.0194305569022995	0.240203226171442	0.018	0.0219	0.0247	0.0058	0.1368	0.0065	0.0055	0.0618	0.0024	0.0803	0.1436	0.0305	0.0033	0.1256	0.0219	0.0059	0.0066	0.0025	0.0024	0.0302	0.0199	0.0281	0.0779	0.0282	0.1013	0.0027
3	rs116045739	105369731	1.03	0.0957762513390589	0.91	0.170469891558667	0.0189613572057407	0.242314726367824	0.0179	0.0219	0.0247	0.0058	0.1369	0.0065	0.0055	0.0618	0.0024	0.0803	0.1436	0.0306	0.0033	0.1256	0.0219	0.0059	0.0066	0.0025	0.0024	0.0303	0.0199	0.0281	0.0779	0.0282	0.1013	0.0027
3	rs9857831	105370343	1.03	0.0957762513390589	0.91	0.170469891558667	0.0188867269303541	0.246667283478896	0.0179	0.0219	0.0247	0.0058	0.1369	0.0065	0.0055	0.0618	0.0024	0.0803	0.1435	0.0306	0.0033	0.1256	0.0219	0.0059	0.0066	0.0025	0.0024	0.0303	0.0199	0.0281	0.0779	0.0282	0.1013	0.0027
3	rs16851395	105373208	1.03	0.0957762513390589	0.91	0.170469891558667	0.00888391451690264	0.0872005922721465	0.0182	0.0192	0.0235	0.0055	0.142	0.0062	0.0054	0.0605	0.0021	0.0813	0.1431	0.0317	0.003	0.1257	0.0208	0.0052	0.0062	0.0023	0.0021	0.0297	0.0196	0.0281	0.0796	0.0273	0.1038	0.0024
3	rs1042852	105377515	1.03	0.0957762513390589	0.91	0.170469891558667	0.0126516332912924	0.160881814645972	0.0185	0.0161	0.0222	0.0053	0.1478	0.0057	0.0052	0.0592	0.0019	0.0823	0.1425	0.0328	0.0028	0.1258	0.0195	0.0045	0.0058	0.0021	0.0018	0.0291	0.0194	0.0282	0.0814	0.0265	0.1062	0.0021
3	rs74381658	105381036	1.03	0.0957762513390589	0.91	0.170469891558667	0.0126147060606085	0.177556673590992	0.0185	0.0161	0.0222	0.0053	0.1478	0.0057	0.0052	0.0592	0.0019	0.0823	0.1425	0.0328	0.0028	0.1258	0.0195	0.0045	0.0058	0.0021	0.0018	0.0291	0.0194	0.0282	0.0814	0.0265	0.1062	0.0021
3	rs62263059	105395942	1.03	0.0957762513390589	0.91	0.170469891558667	0.0118811791195521	0.1279051719469	0.0185	0.016	0.0222	0.0053	0.1479	0.0057	0.0052	0.0591	0.0019	0.0823	0.1425	0.0328	0.0028	0.1258	0.0195	0.0045	0.0058	0.0021	0.0018	0.0291	0.0194	0.0282	0.0815	0.0264	0.1063	0.0021
3	rs75709303	105396140	1.03	0.0957762513390589	0.91	0.170469891558667	0.0119047101261369	0.129335498023477	0.0185	0.016	0.0222	0.0053	0.1479	0.0057	0.0052	0.0591	0.0019	0.0823	0.1425	0.0328	0.0028	0.1258	0.0195	0.0045	0.0058	0.0021	0.0018	0.0291	0.0194	0.0282	0.0815	0.0264	0.1063	0.0021
3	rs114021520	105402589	1.03	0.0957762513390589	0.91	0.170469891558667	0.0116593693607411	0.0978316186615012	0.0185	0.016	0.0222	0.0053	0.1479	0.0057	0.0052	0.0591	0.0019	0.0824	0.1425	0.0328	0.0028	0.1258	0.0195	0.0045	0.0058	0.0021	0.0018	0.0291	0.0194	0.0282	0.0815	0.0264	0.1063	0.0021
3	rs116341514	105406695	1.03	0.0957762513390589	0.91	0.170469891558667	0.011641991320595	0.0913948065546987	0.0186	0.016	0.0222	0.0053	0.1479	0.0057	0.0052	0.0591	0.0019	0.0824	0.1425	0.0328	0.0028	0.1258	0.0195	0.0045	0.0057	0.0021	0.0018	0.0291	0.0194	0.0282	0.0815	0.0264	0.1063	0.0021
3	rs116590919	105425977	1.03	0.0957762513390589	0.91	0.170469891558667	0.0122078001690998	0.0851331088292742	0.0186	0.0158	0.0222	0.0052	0.1481	0.0056	0.0052	0.059	0.0019	0.0827	0.1425	0.0328	0.0028	0.1257	0.0194	0.0044	0.0056	0.0022	0.002	0.029	0.0194	0.0282	0.0815	0.0264	0.1064	0.0021
3	rs13082334	105442573	1.03	0.0957762513390589	0.91	0.170469891558667	0.0135882928121396	0.0423964746486491	0.0186	0.0157	0.0222	0.0052	0.1481	0.0056	0.0052	0.059	0.0019	0.0829	0.1425	0.0328	0.0028	0.1257	0.0194	0.0044	0.0056	0.0022	0.002	0.029	0.0195	0.0283	0.0815	0.0264	0.1065	0.0022
3	rs9880861	105449986	1.03	0.0957762513390589	0.91	0.170469891558667	0.0133046091359783	0.0438235762824547	0.0186	0.0157	0.0221	0.0052	0.1482	0.0056	0.0052	0.059	0.0019	0.0829	0.1425	0.0328	0.0028	0.1256	0.0193	0.0044	0.0056	0.0022	0.002	0.029	0.0195	0.0283	0.0815	0.0264	0.1065	0.0022
3	rs17202341	105452593	1.03	0.0957762513390589	0.91	0.170469891558667	0.0134652466253212	0.0420571097345026	0.0186	0.0156	0.0222	0.0052	0.1483	0.0056	0.0052	0.059	0.0019	0.083	0.1425	0.0328	0.0028	0.1256	0.0194	0.0044	0.0056	0.0022	0.002	0.029	0.0195	0.0283	0.0815	0.0264	0.1066	0.0021
3	rs17280887	105464044	1.03	0.0957762513390589	0.9	0.195029827813683	0.0137580241838419	0.0350076971733541	0.0186	0.0156	0.0221	0.0052	0.1483	0.0056	0.0052	0.059	0.0019	0.083	0.1424	0.0328	0.0028	0.1256	0.0194	0.0044	0.0056	0.0022	0.002	0.0291	0.0194	0.0283	0.0815	0.0264	0.1066	0.0021
3	rs9657906	105464766	1.03	0.0957762513390589	0.9	0.195029827813683	0.0138039890475164	0.0324036979654317	0.0186	0.0156	0.0221	0.0052	0.1483	0.0056	0.0052	0.059	0.0019	0.083	0.1424	0.0328	0.0028	0.1256	0.0194	0.0044	0.0056	0.0022	0.002	0.0291	0.0194	0.0283	0.0815	0.0264	0.1066	0.0021
3	rs11706886	105466055	1.03	0.0957762513390589	0.9	0.195029827813683	0.0138632542437091	0.0302805153414081	0.0186	0.0156	0.0221	0.0052	0.1483	0.0056	0.0052	0.059	0.0019	0.083	0.1424	0.0328	0.0028	0.1256	0.0194	0.0044	0.0056	0.0022	0.002	0.0291	0.0194	0.0283	0.0815	0.0264	0.1066	0.0021
3	rs115868309	105467984	1.03	0.0957762513390589	0.9	0.195029827813683	0.0144799645924211	0.0288389034516095	0.0186	0.0156	0.0221	0.0052	0.1482	0.0057	0.0052	0.059	0.0019	0.0829	0.1423	0.0327	0.0028	0.1256	0.0194	0.0044	0.0058	0.0022	0.002	0.0291	0.0194	0.0283	0.0815	0.0264	0.1065	0.0021
3	rs2301029	105469130	1.03	0.0957762513390589	0.9	0.195029827813683	0.0153146214697744	0.0261908178568244	0.0186	0.0156	0.0221	0.0052	0.1482	0.0057	0.0052	0.059	0.0019	0.0829	0.1423	0.0328	0.0028	0.1256	0.0194	0.0044	0.006	0.0022	0.002	0.029	0.0194	0.0283	0.0815	0.0264	0.1065	0.0021
3	rs34736627	105472282	1.03	0.0957762513390589	0.9	0.195029827813683	0.0158831565675284	0.0239238420619822	0.0186	0.0156	0.0221	0.0053	0.1481	0.0057	0.0053	0.059	0.0019	0.0829	0.1423	0.0328	0.0028	0.1255	0.0194	0.0044	0.006	0.0022	0.002	0.029	0.0194	0.0283	0.0815	0.0264	0.1065	0.0021
3	rs79086761	105483893	1.03	0.0957762513390589	0.9	0.195029827813683	0.015934272338683	0.0221305083167175	0.0186	0.0156	0.0221	0.0053	0.1483	0.0057	0.0053	0.0589	0.0019	0.0829	0.1422	0.0328	0.0028	0.1256	0.0194	0.0044	0.006	0.0022	0.002	0.029	0.0194	0.0283	0.0815	0.0264	0.1065	0.0021
3	rs3772515	105486255	1.03	0.0957762513390589	0.9	0.195029827813683	0.0156510215498156	0.0223825980978101	0.0186	0.0156	0.0221	0.0053	0.1483	0.0057	0.0053	0.059	0.0019	0.0828	0.1422	0.0328	0.0028	0.1256	0.0194	0.0044	0.006	0.0022	0.002	0.029	0.0194	0.0283	0.0815	0.0263	0.1065	0.0021
3	rs34351317	105519927	1.02	0.110678017971113	0.9	0.195029827813683	0.016066269119702	0.0201233407353416	0.0186	0.0157	0.0222	0.0053	0.149	0.0057	0.0053	0.0589	0.0019	0.0825	0.1419	0.0327	0.0029	0.1258	0.0194	0.0044	0.006	0.0022	0.002	0.0289	0.0192	0.0282	0.0815	0.0263	0.1067	0.0021
3	rs7631771	105537828	1.02	0.110678017971113	0.9	0.195029827813683	0.0166324751736657	0.0204850892916082	0.0186	0.0158	0.0221	0.0053	0.1493	0.0057	0.0054	0.0588	0.0019	0.0821	0.1418	0.0328	0.0029	0.1258	0.0196	0.0044	0.006	0.0022	0.002	0.0289	0.0191	0.0282	0.0814	0.0262	0.1067	0.0022
3	rs7639888	105545445	1.02	0.110678017971113	0.9	0.195029827813683	0.0158758641868385	0.0232756908926262	0.0186	0.0159	0.0221	0.0053	0.1492	0.0057	0.0054	0.0588	0.0019	0.0821	0.1418	0.0327	0.0029	0.1259	0.0197	0.0044	0.006	0.0022	0.002	0.0289	0.0191	0.0282	0.0814	0.0262	0.1067	0.0022
3	rs80066514	105546562	1.02	0.110678017971113	0.9	0.195029827813683	0.0146853922665053	0.0248012363285084	0.0186	0.0159	0.0221	0.0053	0.1491	0.0057	0.0054	0.0588	0.0019	0.0821	0.1418	0.0327	0.0029	0.1259	0.0198	0.0044	0.006	0.0022	0.002	0.0288	0.0192	0.0282	0.0813	0.0262	0.1067	0.0022
3	rs12185980	105548902	1.02	0.110678017971113	0.9	0.195029827813683	0.0142834155423041	0.0221724280172916	0.0186	0.016	0.022	0.0053	0.1491	0.0057	0.0054	0.0588	0.0019	0.082	0.1418	0.0327	0.0029	0.1258	0.0199	0.0044	0.006	0.0022	0.002	0.0288	0.0192	0.0283	0.0813	0.0262	0.1067	0.0022
3	rs28533328	105559353	1.02	0.110678017971113	0.89	0.222038712392691	0.0130947577776725	0.0158852823013063	0.0186	0.016	0.022	0.0053	0.1493	0.0057	0.0054	0.0589	0.0019	0.0821	0.1417	0.0326	0.0029	0.1259	0.0198	0.0044	0.006	0.0022	0.0019	0.0289	0.0193	0.0282	0.0812	0.0261	0.1067	0.0021
3	rs35250165	105578583	1.02	0.110678017971113	0.89	0.222038712392691	0.0123948306455664	0.0146621880890047	0.0186	0.0161	0.022	0.0053	0.1493	0.0057	0.0054	0.0588	0.0019	0.0821	0.1417	0.0326	0.0029	0.126	0.0198	0.0044	0.006	0.0022	0.0019	0.0289	0.0193	0.0282	0.0812	0.0262	0.1068	0.0021
3	rs115698308	105583304	1.02	0.110678017971113	0.89	0.222038712392691	0.0115899737759113	0.0168619753089655	0.0186	0.0161	0.022	0.0053	0.1494	0.0057	0.0054	0.0588	0.0019	0.0821	0.1418	0.0326	0.0029	0.126	0.0198	0.0044	0.006	0.0022	0.0019	0.0289	0.0193	0.0282	0.0812	0.0262	0.1068	0.0021
3	rs9657904	105586714	1.02	0.110678017971113	0.89	0.222038712392691	0.0114521129408731	0.0171939261747321	0.0186	0.0161	0.022	0.0053	0.1493	0.0057	0.0054	0.0588	0.0019	0.0821	0.1418	0.0326	0.0029	0.126	0.0199	0.0044	0.006	0.0022	0.0019	0.0289	0.0193	0.0282	0.0812	0.0262	0.1068	0.002
3	rs80138759	105629278	1.03	0.0957762513390589	0.89	0.222038712392691	0.0106669034566155	0.0142203211230938	0.0187	0.0162	0.0219	0.0056	0.1494	0.0057	0.0055	0.0588	0.0018	0.0824	0.1413	0.0322	0.0029	0.1262	0.0198	0.0045	0.0061	0.0022	0.0018	0.0289	0.0193	0.0282	0.0807	0.0262	0.1068	0.0021
3	rs114601651	105631428	1.03	0.0957762513390589	0.89	0.222038712392691	0.0106831754474403	0.0142540712059596	0.0187	0.0162	0.0219	0.0056	0.1494	0.0057	0.0055	0.0588	0.0018	0.0824	0.1413	0.0322	0.0029	0.1262	0.0198	0.0045	0.0061	0.0022	0.0018	0.0289	0.0193	0.0282	0.0807	0.0262	0.1068	0.0021
3	rs79684665	105651675	1.03	0.0957762513390589	0.9	0.195029827813683	0.0117465515814766	0.0154253086006933	0.0187	0.0162	0.0217	0.0058	0.1493	0.0057	0.0056	0.0587	0.0019	0.0826	0.1413	0.0318	0.0029	0.1266	0.0197	0.0046	0.0061	0.0023	0.0018	0.0288	0.0192	0.0283	0.0807	0.026	0.1068	0.0021
3	rs2455882	105661508	1.03	0.0957762513390589	0.9	0.195029827813683	0.0130064791092925	0.0137852112631742	0.0187	0.0162	0.0217	0.0058	0.1492	0.0057	0.0056	0.0587	0.0019	0.0826	0.1413	0.0318	0.0029	0.1267	0.0197	0.0047	0.0061	0.0023	0.0018	0.0288	0.0192	0.0283	0.0807	0.026	0.1068	0.0021
3	rs1566804	105662637	1.03	0.0957762513390589	0.9	0.195029827813683	0.013113732581295	0.0138850206157174	0.0187	0.0162	0.0217	0.0058	0.1492	0.0057	0.0056	0.0587	0.0019	0.0826	0.1413	0.0318	0.0029	0.1267	0.0197	0.0047	0.0062	0.0023	0.0018	0.0288	0.0192	0.0283	0.0806	0.026	0.1067	0.0021
3	rs2455881	105663687	1.03	0.0957762513390589	0.9	0.195029827813683	0.012906133323583	0.0139183705268933	0.0188	0.0162	0.0217	0.0058	0.1492	0.0057	0.0056	0.0587	0.0018	0.0826	0.1414	0.0318	0.0029	0.1267	0.0197	0.0047	0.0063	0.0023	0.0018	0.0288	0.0191	0.0283	0.0806	0.026	0.1066	0.0021
3	rs9879991	105665269	1.03	0.0957762513390589	0.9	0.195029827813683	0.0126147060606085	0.0137188720866614	0.0187	0.0162	0.0217	0.0058	0.1492	0.0057	0.0056	0.0587	0.0018	0.0825	0.1414	0.0318	0.0029	0.1268	0.0197	0.0047	0.0063	0.0023	0.0018	0.0288	0.0191	0.0284	0.0806	0.026	0.1066	0.0021
3	rs1121335	105671386	1.03	0.0957762513390589	0.9	0.195029827813683	0.00721981764834853	0.0195668380103398	0.0187	0.0168	0.0213	0.0057	0.1496	0.0057	0.0056	0.0578	0.0017	0.083	0.1425	0.0314	0.0027	0.1266	0.0195	0.0046	0.0063	0.0021	0.0016	0.0292	0.0192	0.0285	0.0805	0.0258	0.1065	0.002
3	rs74588661	105676779	1.03	0.0957762513390589	0.9	0.195029827813683	0.129164468299429	0.0801637675784237	0.0194	0.0176	0.0196	0.0071	0.1494	0.0055	0.0054	0.0572	0.001	0.0864	0.1443	0.0303	0.002	0.1252	0.0189	0.0043	0.0062	0.0015	0.001	0.0294	0.0188	0.0273	0.0807	0.0257	0.109	0.0015
3	rs1472708	105679676	1.03	0.0957762513390589	0.9	0.195029827813683	0.134475196154537	0.0506558270656353	0.0194	0.0176	0.0196	0.0071	0.1495	0.0055	0.0054	0.0572	0.001	0.0864	0.1444	0.0303	0.002	0.1252	0.0189	0.0043	0.0062	0.0015	9e-04	0.0294	0.0188	0.0273	0.0807	0.0257	0.1091	0.0015
3	rs73190032	105679835	1.03	0.0957762513390589	0.9	0.195029827813683	0.135279850161113	0.0462682393468934	0.0194	0.0176	0.0196	0.0071	0.1495	0.0055	0.0054	0.0572	0.001	0.0864	0.1444	0.0303	0.002	0.1252	0.0189	0.0043	0.0062	0.0015	9e-04	0.0294	0.0188	0.0273	0.0807	0.0257	0.1091	0.0015
3	rs10933834	105681828	1.03	0.0957762513390589	0.9	0.195029827813683	0.147435629324458	0.0387309430377295	0.0195	0.0176	0.0196	0.0072	0.1495	0.0056	0.0054	0.0571	0.001	0.0865	0.1443	0.0303	0.002	0.1252	0.0189	0.0043	0.0063	0.0015	9e-04	0.0294	0.0188	0.0273	0.0807	0.0258	0.1092	0.0015
3	rs6769194	105684620	1.03	0.0957762513390589	0.88	0.251609301083599	0.154250728303413	0.03982596682484	0.0195	0.0176	0.0196	0.0072	0.1495	0.0055	0.0054	0.0571	0.001	0.0865	0.1444	0.0303	0.002	0.1252	0.0189	0.0043	0.0063	0.0015	9e-04	0.0294	0.0187	0.0273	0.0807	0.0258	0.1093	0.0015
3	rs73003321	105684987	1.03	0.0957762513390589	0.88	0.251609301083599	0.155191140438552	0.0427939392770941	0.0195	0.0176	0.0196	0.0072	0.1495	0.0055	0.0054	0.0571	0.001	0.0865	0.1444	0.0303	0.002	0.1251	0.0189	0.0043	0.0063	0.0015	9e-04	0.0294	0.0187	0.0273	0.0807	0.0258	0.1093	0.0015
3	rs73190055	105687771	1.03	0.0957762513390589	0.88	0.251609301083599	0.158134667383948	0.0492546460826424	0.0194	0.018	0.0195	0.0072	0.1495	0.0055	0.0054	0.0571	0.001	0.0864	0.1442	0.0303	0.002	0.1252	0.0189	0.0043	0.0063	0.0015	9e-04	0.0294	0.0187	0.0274	0.0808	0.0259	0.1091	0.0014
3	rs2618322	105693423	1.03	0.0957762513390589	0.88	0.251609301083599	0.163945725853488	0.0577860044362551	0.0194	0.0181	0.0195	0.0072	0.1495	0.0055	0.0054	0.0571	0.001	0.0863	0.144	0.0304	0.002	0.1252	0.019	0.0043	0.0063	0.0015	9e-04	0.0294	0.0186	0.0273	0.0808	0.0259	0.1092	0.0014
3	rs73193960	105693612	1.03	0.0957762513390589	0.88	0.251609301083599	0.164676407865571	0.0628063109360394	0.0194	0.0181	0.0195	0.0072	0.1495	0.0055	0.0054	0.0571	0.001	0.0863	0.144	0.0304	0.002	0.1252	0.019	0.0043	0.0063	0.0015	9e-04	0.0294	0.0186	0.0274	0.0808	0.0259	0.1092	0.0014
3	rs6787984	105694856	1.02	0.110678017971113	0.87	0.283849475516541	0.345604380636497	0.0250229323162157	0.0195	0.0189	0.0191	0.0076	0.149	0.0054	0.0052	0.0571	9e-04	0.0862	0.1432	0.0304	0.0018	0.1272	0.0186	0.0041	0.0061	0.0013	9e-04	0.0293	0.0186	0.0277	0.0814	0.0264	0.1081	0.0013
3	rs2618317	105695218	1.01	0.127260826833158	0.87	0.283849475516541	0.547872578675595	0.020083339328923	0.0195	0.0193	0.0188	0.0078	0.1492	0.0051	0.005	0.057	8e-04	0.0861	0.1425	0.0305	0.0017	0.1282	0.0183	0.0041	0.0061	0.0013	9e-04	0.0291	0.0186	0.0282	0.0819	0.0268	0.107	0.0012
3	rs2655035	105695477	1	0.145626599290586	0.87	0.283849475516541	0.765289136943494	0.0180187477433924	0.0193	0.0196	0.0185	0.008	0.1502	0.0049	0.0049	0.057	7e-04	0.0849	0.1423	0.0306	0.0016	0.1296	0.0182	0.004	0.0059	0.0013	8e-04	0.029	0.0187	0.0288	0.0829	0.0269	0.1057	0.0011
3	rs2655034	105695545	1	0.145626599290586	0.87	0.283849475516541	1.21622665566465	0.0187076815394137	0.0195	0.0202	0.02	0.0083	0.1498	0.0048	0.0047	0.0571	6e-04	0.0841	0.1422	0.031	0.0016	0.1294	0.0176	0.0039	0.0053	0.0013	8e-04	0.029	0.0187	0.029	0.0831	0.0268	0.1054	0.001
3	rs13059829	105695995	0.99	0.165875049708709	0.87	0.283849475516541	1.72277181107195	0.0147995039598228	0.0203	0.0207	0.0197	0.0082	0.1514	0.004	0.004	0.0571	5e-04	0.0831	0.1439	0.0315	0.0013	0.1291	0.0168	0.0035	0.0051	0.0012	6e-04	0.0294	0.0185	0.0297	0.0834	0.027	0.1046	8e-04
3	rs2655023	105699882	0.99	0.165875049708709	0.87	0.283849475516541	1.80563460249771	0.0186690759947514	0.0204	0.0208	0.0198	0.0081	0.152	0.0038	0.0039	0.0571	4e-04	0.0828	0.1441	0.0317	0.0012	0.1288	0.0169	0.0034	0.005	0.0012	5e-04	0.0295	0.0184	0.0298	0.0834	0.0269	0.1045	7e-04
3	rs34923909	105702873	0.99	0.165875049708709	0.87	0.283849475516541	1.80370471705608	0.0140521706072025	0.0204	0.0208	0.0198	0.0081	0.1521	0.0038	0.0039	0.0571	4e-04	0.0828	0.1442	0.0316	0.0012	0.1288	0.0169	0.0034	0.005	0.0012	5e-04	0.0296	0.0184	0.0298	0.0835	0.0269	0.1045	7e-04
3	rs3898308	105703940	0.99	0.165875049708709	0.87	0.283849475516541	1.80231135436654	0.0121438022339737	0.0204	0.0208	0.0198	0.0081	0.1521	0.0038	0.0039	0.0572	4e-04	0.0828	0.1442	0.0316	0.0012	0.1288	0.0169	0.0034	0.005	0.0012	5e-04	0.0295	0.0184	0.0298	0.0835	0.0269	0.1046	7e-04
3	rs17194003	105722581	0.99	0.165875049708709	0.87	0.283849475516541	1.87297462292711	0.00760655170616494	0.0205	0.0207	0.0197	0.0081	0.1522	0.0037	0.0039	0.0573	4e-04	0.0828	0.1444	0.0316	0.0012	0.1287	0.0169	0.0034	0.005	0.0012	5e-04	0.0295	0.0184	0.0296	0.0836	0.027	0.1045	7e-04
3	rs114659138	105723873	0.99	0.165875049708709	0.87	0.283849475516541	1.79085706068222	0.0127430628640158	0.0206	0.0207	0.0197	0.0081	0.1523	0.0037	0.0039	0.0572	4e-04	0.0831	0.1444	0.0316	0.0011	0.1287	0.0169	0.0034	0.005	0.0012	5e-04	0.0295	0.0184	0.0294	0.0836	0.0269	0.1044	7e-04
3	rs60783354	105727925	0.99	0.165875049708709	0.87	0.283849475516541	1.61842019600664	0.0124889663012906	0.0206	0.0208	0.0197	0.0079	0.1524	0.0037	0.0039	0.0572	4e-04	0.0831	0.1444	0.0316	0.0011	0.1286	0.0169	0.0034	0.005	0.0012	5e-04	0.0295	0.0184	0.0294	0.0836	0.0269	0.1044	6e-04
3	rs77414133	105744308	0.99	0.165875049708709	0.87	0.283849475516541	0.695908528167839	0.00958690181164856	0.0208	0.0208	0.0198	0.0068	0.1526	0.0037	0.0038	0.0572	4e-04	0.0835	0.1446	0.0317	0.0011	0.1283	0.017	0.0034	0.005	0.0012	5e-04	0.0296	0.0182	0.0294	0.0838	0.0271	0.1044	6e-04
3	rs74855633	105748054	0.99	0.165875049708709	0.87	0.283849475516541	0.634766380473224	0.00934001547333486	0.0208	0.0208	0.0198	0.0067	0.1526	0.0037	0.0038	0.0573	4e-04	0.0835	0.1446	0.0317	0.0011	0.1282	0.017	0.0035	0.005	0.0012	5e-04	0.0296	0.0182	0.0294	0.0838	0.0272	0.1044	6e-04
3	rs75815688	105762486	0.99	0.165875049708709	0.87	0.283849475516541	0.293063493333349	0.00659135095787891	0.0209	0.0209	0.0198	0.0058	0.1529	0.0036	0.0038	0.0574	4e-04	0.0834	0.1448	0.0317	0.0011	0.1279	0.017	0.0035	0.005	0.0012	5e-04	0.0297	0.0181	0.0294	0.084	0.0273	0.1046	6e-04
3	rs57155202	105766049	0.99	0.165875049708709	0.87	0.283849475516541	0.127243554761743	0.00700704508497268	0.0211	0.021	0.0199	0.0048	0.1533	0.0036	0.0037	0.0576	4e-04	0.0834	0.145	0.0317	0.0011	0.1276	0.0171	0.0035	0.005	0.0012	5e-04	0.0298	0.018	0.0295	0.0841	0.0274	0.1049	6e-04
3	rs79108830	105775729	0.99	0.165875049708709	0.87	0.283849475516541	0.131712144834719	0.00524162998193687	0.0212	0.021	0.02	0.0047	0.1534	0.0035	0.0037	0.0579	4e-04	0.0833	0.1452	0.0317	0.001	0.1269	0.017	0.0036	0.005	0.0012	5e-04	0.0299	0.0179	0.0295	0.0842	0.0275	0.1047	6e-04
3	rs80274618	105787206	0.99	0.165875049708709	0.87	0.283849475516541	0.137523201988838	0.00520146073521423	0.0213	0.0211	0.0201	0.0047	0.1535	0.0035	0.0036	0.0582	4e-04	0.0832	0.1453	0.0316	0.001	0.1263	0.017	0.0037	0.005	0.0012	4e-04	0.0299	0.0179	0.0296	0.0843	0.0276	0.1045	5e-04
3	rs74880072	105796613	0.99	0.165875049708709	0.87	0.283849475516541	0.13786788849527	0.00486667048531874	0.0213	0.0211	0.0201	0.0047	0.1535	0.0035	0.0036	0.0583	4e-04	0.0832	0.1453	0.0316	0.001	0.1263	0.017	0.0038	0.005	0.0012	4e-04	0.0299	0.0179	0.0296	0.0843	0.0276	0.1044	5e-04
3	rs114841990	105818860	0.99	0.165875049708709	0.87	0.283849475516541	0.141725503503013	0.00459988669159516	0.0214	0.0212	0.0202	0.0047	0.1535	0.0035	0.0036	0.0584	4e-04	0.0831	0.1454	0.0316	0.001	0.1261	0.017	0.0038	0.005	0.0012	4e-04	0.0299	0.0178	0.0296	0.0844	0.0277	0.1043	5e-04
3	rs16852034	105825555	0.99	0.165875049708709	0.87	0.283849475516541	0.144225267121447	0.0045437666036054	0.0214	0.0212	0.0202	0.0047	0.1535	0.0035	0.0036	0.0585	4e-04	0.0831	0.1455	0.0316	0.001	0.126	0.017	0.0038	0.005	0.0012	4e-04	0.0299	0.0178	0.0296	0.0843	0.0277	0.1043	5e-04
3	rs116302435	105836315	0.99	0.165875049708709	0.87	0.283849475516541	0.146555903886713	0.00461867553911207	0.0215	0.0212	0.0202	0.0047	0.1534	0.0034	0.0036	0.0586	4e-04	0.0833	0.1455	0.0316	0.001	0.1259	0.017	0.0038	0.0052	0.0012	4e-04	0.0299	0.0177	0.0296	0.0842	0.0277	0.1043	5e-04
3	rs2053655	105838847	0.99	0.165875049708709	0.87	0.283849475516541	0.147305102115665	0.0044326350884213	0.0215	0.0213	0.0202	0.0046	0.1534	0.0034	0.0036	0.0586	4e-04	0.0833	0.1455	0.0317	0.001	0.1259	0.017	0.0038	0.0052	0.0012	4e-04	0.0299	0.0177	0.0296	0.0841	0.0277	0.1043	5e-04
3	rs60049065	105839482	0.99	0.165875049708709	0.87	0.283849475516541	0.14214031950158	0.0045065585482473	0.0215	0.0212	0.0202	0.0046	0.1533	0.0034	0.0036	0.0586	4e-04	0.0832	0.1454	0.0317	0.001	0.1259	0.017	0.0038	0.0052	0.0012	4e-04	0.0299	0.0177	0.0296	0.0842	0.0277	0.1042	6e-04
3	rs16852060	105841011	0.99	0.165875049708709	0.87	0.283849475516541	0.133304357140827	0.0046752885934446	0.0215	0.0213	0.0202	0.0046	0.1532	0.0035	0.0036	0.0586	4e-04	0.0832	0.1454	0.0317	0.001	0.1259	0.017	0.0038	0.0052	0.0012	5e-04	0.0298	0.0177	0.0296	0.0842	0.0277	0.1043	6e-04
3	rs34326778	105847211	0.98	0.188103243221556	0.86	0.318862054747229	0.143036229727486	0.00573651506809697	0.0219	0.0215	0.0198	0.0043	0.1532	0.0032	0.0033	0.0594	5e-04	0.0833	0.1458	0.0317	0.001	0.1264	0.0168	0.0037	0.005	0.0012	4e-04	0.0298	0.0173	0.0295	0.0853	0.0274	0.1035	5e-04
3	rs55680907	105848694	0.98	0.188103243221556	0.86	0.318862054747229	0.146620961397324	0.00765562443403855	0.0219	0.0216	0.0198	0.0043	0.1532	0.0032	0.0033	0.0595	5e-04	0.0833	0.1458	0.0317	0.001	0.1264	0.0168	0.0037	0.0049	0.0012	4e-04	0.0298	0.0172	0.0295	0.0854	0.0274	0.1035	5e-04
3	rs73189283	105854045	0.98	0.188103243221556	0.86	0.318862054747229	0.151018951537204	0.00590675265888128	0.022	0.0216	0.0198	0.0043	0.1531	0.0031	0.0033	0.0596	5e-04	0.0833	0.1459	0.0317	0.001	0.1266	0.0167	0.0037	0.0049	0.0011	4e-04	0.0297	0.0171	0.0295	0.0856	0.0273	0.1034	5e-04
3	rs7614475	105854756	0.98	0.188103243221556	0.86	0.318862054747229	0.151914454233874	0.00623306115034961	0.022	0.0216	0.0198	0.0043	0.1531	0.0031	0.0033	0.0596	5e-04	0.0833	0.1459	0.0317	0.0011	0.1266	0.0167	0.0037	0.0049	0.0011	4e-04	0.0297	0.017	0.0295	0.0856	0.0273	0.1034	5e-04
3	rs111310698	105861966	0.98	0.188103243221556	0.85	0.356744695657816	0.157998618102469	0.00500308486168457	0.022	0.0216	0.0197	0.0044	0.1531	0.0031	0.0033	0.0596	5e-04	0.0832	0.146	0.0317	0.001	0.1265	0.0167	0.0036	0.0049	0.0011	4e-04	0.0297	0.017	0.0296	0.0858	0.0272	0.1035	5e-04
3	rs76750343	105875712	0.98	0.188103243221556	0.85	0.356744695657816	0.162455499007674	0.00478962435628407	0.022	0.0216	0.0196	0.0044	0.1531	0.0031	0.0033	0.0595	4e-04	0.0832	0.1461	0.0317	0.001	0.1264	0.0167	0.0036	0.0049	0.0011	4e-04	0.0297	0.017	0.0296	0.0862	0.0272	0.1035	5e-04
3	rs1973191	105876461	0.98	0.188103243221556	0.85	0.356744695657816	0.161661672249125	0.004770465624889	0.022	0.0216	0.0196	0.0044	0.1531	0.0031	0.0033	0.0595	4e-04	0.0832	0.1461	0.0317	0.001	0.1264	0.0167	0.0036	0.0049	0.0011	4e-04	0.0297	0.017	0.0296	0.0863	0.0272	0.1035	5e-04
3	rs114794549	105878935	0.98	0.188103243221556	0.84	0.397589870063919	0.162559209707351	0.00486667048531874	0.022	0.0216	0.0196	0.0044	0.1531	0.0031	0.0033	0.0595	4e-04	0.0832	0.1461	0.0317	0.001	0.1264	0.0167	0.0036	0.0049	0.0011	4e-04	0.0297	0.017	0.0296	0.0863	0.0272	0.1035	5e-04
3	rs73191290	105896219	0.98	0.188103243221556	0.84	0.397589870063919	0.170128356140566	0.00441425683276658	0.022	0.0217	0.0195	0.0044	0.1531	0.0031	0.0033	0.0596	5e-04	0.0831	0.1462	0.0317	0.001	0.1265	0.0166	0.0036	0.0048	0.0011	4e-04	0.0297	0.017	0.0295	0.0864	0.0272	0.1034	5e-04
3	rs12487066	105912130	0.98	0.188103243221556	0.84	0.397589870063919	0.176444619479832	0.00409046030590533	0.0221	0.0217	0.0194	0.0044	0.1531	0.0031	0.0032	0.0597	5e-04	0.0831	0.1463	0.0318	0.001	0.1267	0.0165	0.0035	0.0048	0.0011	4e-04	0.0296	0.0169	0.0295	0.0867	0.0271	0.1032	5e-04
3	rs12488989	105916506	0.98	0.188103243221556	0.84	0.397589870063919	0.200617962624286	0.00498347366020009	0.0222	0.0217	0.0192	0.0044	0.1531	0.0031	0.0031	0.0601	5e-04	0.0828	0.1463	0.0319	0.001	0.1266	0.0164	0.0037	0.0047	0.0011	4e-04	0.0297	0.0169	0.0296	0.0873	0.0272	0.1025	5e-04
3	rs35783488	105925374	0.98	0.188103243221556	0.84	0.397589870063919	0.202182947007061	0.00416126763765552	0.0221	0.0217	0.0189	0.0044	0.1531	0.0031	0.0032	0.0602	5e-04	0.0829	0.1463	0.0318	0.0011	0.1268	0.0163	0.0038	0.0047	0.0011	3e-04	0.0299	0.0168	0.0295	0.0877	0.0271	0.1021	5e-04
3	rs1838554	105927328	0.98	0.188103243221556	0.84	0.397589870063919	0.203872999923543	0.00423273037143087	0.0221	0.0217	0.0189	0.0044	0.1532	0.0031	0.0032	0.0602	5e-04	0.0829	0.1463	0.0318	0.0011	0.1268	0.0163	0.0038	0.0047	0.0011	3e-04	0.0299	0.0168	0.0295	0.0877	0.0271	0.1021	5e-04
3	rs1020365	105962893	0.98	0.188103243221556	0.84	0.397589870063919	0.215275929250118	0.00428675773911891	0.0222	0.0217	0.0188	0.0044	0.153	0.003	0.0031	0.0605	5e-04	0.0829	0.1462	0.0319	0.0011	0.1268	0.0162	0.0038	0.0047	0.0011	3e-04	0.0299	0.0167	0.0294	0.0881	0.027	0.102	5e-04
3	rs115339436	105983592	0.97	0.212405230483542	0.83	0.441484906400802	0.233524095228918	0.00446951472175774	0.0223	0.0218	0.0187	0.0043	0.1526	0.0029	0.0031	0.0609	6e-04	0.0831	0.1461	0.032	0.0012	0.1269	0.0161	0.0039	0.0046	0.0011	3e-04	0.0298	0.0166	0.029	0.0888	0.0268	0.1017	5e-04
3	rs73193489	105987534	0.97	0.212405230483542	0.83	0.441484906400802	0.234204803890392	0.00490544031988785	0.0224	0.0218	0.0187	0.0043	0.1525	0.0029	0.0031	0.0609	6e-04	0.0831	0.1461	0.032	0.0012	0.1269	0.0161	0.0039	0.0046	0.0011	3e-04	0.0298	0.0166	0.029	0.0889	0.0268	0.1017	5e-04
3	rs10222671	105991356	0.97	0.212405230483542	0.83	0.441484906400802	0.235654953345527	0.00522152476761984	0.0224	0.0218	0.0187	0.0043	0.1525	0.0029	0.0031	0.0609	6e-04	0.0831	0.1461	0.032	0.0012	0.1268	0.0161	0.0039	0.0046	0.0011	3e-04	0.0298	0.0166	0.029	0.089	0.0268	0.1017	5e-04
3	rs4600845	105994286	0.97	0.212405230483542	0.83	0.441484906400802	0.225608032614244	0.00743609436313294	0.0227	0.0218	0.0186	0.0043	0.1523	0.0029	0.003	0.061	6e-04	0.0831	0.146	0.0322	0.0013	0.1263	0.0162	0.0039	0.0045	0.0011	4e-04	0.0299	0.0165	0.0292	0.0891	0.0268	0.1016	5e-04
3	rs116740640	105996388	0.97	0.212405230483542	0.84	0.397589870063919	0.224151051878715	0.00815540662371612	0.0227	0.0219	0.0186	0.0043	0.1523	0.0029	0.003	0.061	6e-04	0.0831	0.146	0.0323	0.0013	0.1263	0.0162	0.0039	0.0045	0.0011	4e-04	0.0299	0.0165	0.0292	0.0892	0.0268	0.1016	5e-04
3	rs115469837	105996883	0.97	0.212405230483542	0.84	0.397589870063919	0.224109501188592	0.00815540662371612	0.0227	0.0219	0.0186	0.0043	0.1523	0.0029	0.003	0.061	6e-04	0.0831	0.146	0.0323	0.0013	0.1263	0.0162	0.0039	0.0045	0.0011	4e-04	0.0299	0.0165	0.0292	0.0892	0.0268	0.1016	5e-04
3	rs74430164	105996932	0.97	0.212405230483542	0.84	0.397589870063919	0.224067954795093	0.00815540662371612	0.0227	0.0219	0.0186	0.0043	0.1523	0.0029	0.003	0.061	6e-04	0.0831	0.146	0.0323	0.0013	0.1263	0.0162	0.0039	0.0045	0.0011	4e-04	0.0299	0.0165	0.0292	0.0892	0.0268	0.1016	5e-04
3	rs4449354	105998897	0.97	0.212405230483542	0.84	0.397589870063919	0.220758167615865	0.00782867581540536	0.0227	0.0219	0.0186	0.0043	0.1522	0.0029	0.003	0.061	6e-04	0.0831	0.1459	0.0323	0.0013	0.1262	0.0162	0.0039	0.0046	0.0011	4e-04	0.0299	0.0165	0.0292	0.0892	0.0267	0.1016	5e-04
3	rs17780017	105999454	0.97	0.212405230483542	0.84	0.397589870063919	0.219565164227251	0.00785356208723923	0.0227	0.0219	0.0186	0.0043	0.1522	0.0029	0.003	0.061	6e-04	0.0831	0.1459	0.0323	0.0013	0.1263	0.0162	0.0039	0.0046	0.0011	4e-04	0.0299	0.0165	0.0292	0.0892	0.0267	0.1015	5e-04
3	rs6807411	106008354	0.97	0.212405230483542	0.84	0.397589870063919	0.204070035072173	0.0100339926587391	0.0228	0.0219	0.0185	0.0043	0.1521	0.0029	0.003	0.0612	7e-04	0.0831	0.1458	0.0323	0.0014	0.1261	0.0162	0.0039	0.0046	0.0012	4e-04	0.03	0.0165	0.0293	0.0892	0.0266	0.1015	5e-04
3	rs79065197	106015423	0.97	0.212405230483542	0.84	0.397589870063919	0.199604423016933	0.0133242071152657	0.0228	0.0219	0.0185	0.0042	0.152	0.0029	0.003	0.0612	7e-04	0.0831	0.1459	0.0323	0.0014	0.1259	0.0162	0.0039	0.0046	0.0012	5e-04	0.03	0.0164	0.0294	0.0893	0.0266	0.1015	5e-04
3	rs4416409	106016592	0.97	0.212405230483542	0.84	0.397589870063919	0.19882676120494	0.0138184409764091	0.0228	0.0219	0.0185	0.0042	0.152	0.0029	0.003	0.0612	7e-04	0.0831	0.1459	0.0323	0.0014	0.1259	0.0162	0.0039	0.0045	0.0012	5e-04	0.0301	0.0164	0.0294	0.0893	0.0266	0.1015	5e-04
3	rs9873496	106033427	0.97	0.212405230483542	0.85	0.356744695657816	0.199915970823529	0.0149374574516289	0.0228	0.022	0.0182	0.0043	0.152	0.0029	0.003	0.0613	7e-04	0.0829	0.1456	0.0322	0.0015	0.126	0.0161	0.0039	0.0045	0.0012	6e-04	0.0301	0.0164	0.0294	0.09	0.0266	0.101	5e-04
3	rs9836772	106035816	0.97	0.212405230483542	0.85	0.356744695657816	0.204898759579713	0.0169722715630761	0.023	0.022	0.0181	0.0043	0.1519	0.0029	0.003	0.0613	7e-04	0.0828	0.1457	0.0324	0.0015	0.126	0.0161	0.0039	0.0045	0.0013	6e-04	0.0301	0.0164	0.0295	0.09	0.0266	0.1008	6e-04
3	rs73200806	106036392	0.97	0.212405230483542	0.85	0.356744695657816	0.204346065343316	0.0164605891039461	0.023	0.022	0.0181	0.0043	0.1519	0.0029	0.003	0.0613	7e-04	0.0828	0.1457	0.0324	0.0015	0.126	0.0161	0.0039	0.0045	0.0013	6e-04	0.0301	0.0164	0.0295	0.09	0.0266	0.1008	6e-04
3	rs114167462	106053542	0.97	0.212405230483542	0.85	0.356744695657816	0.19851617958375	0.0161716706283746	0.023	0.0221	0.018	0.0043	0.1517	0.0029	0.003	0.0614	8e-04	0.0827	0.1456	0.0324	0.0016	0.126	0.016	0.0039	0.0045	0.0013	7e-04	0.0301	0.0163	0.0295	0.09	0.0266	0.1009	6e-04
3	rs75820021	106062882	0.97	0.212405230483542	0.86	0.318862054747229	0.195656388089383	0.0168252886230051	0.023	0.0222	0.018	0.0042	0.1517	0.0029	0.003	0.0614	8e-04	0.0826	0.1455	0.0325	0.0016	0.1261	0.016	0.0039	0.0044	0.0013	7e-04	0.0301	0.0163	0.0295	0.09	0.0266	0.1009	6e-04
3	rs12163574	106065133	0.97	0.212405230483542	0.87	0.283849475516541	0.195348636554295	0.0170091156843629	0.023	0.0222	0.018	0.0042	0.1517	0.0029	0.003	0.0614	8e-04	0.0826	0.1455	0.0325	0.0016	0.1261	0.016	0.0039	0.0045	0.0013	7e-04	0.0301	0.0163	0.0295	0.09	0.0266	0.1009	6e-04
3	rs13095344	106066223	0.97	0.212405230483542	0.87	0.283849475516541	0.192172010208727	0.0171198840365831	0.023	0.0223	0.0179	0.0042	0.1516	0.0029	0.003	0.0615	8e-04	0.0825	0.1453	0.0327	0.0016	0.1261	0.016	0.0039	0.0045	0.0013	8e-04	0.0301	0.0162	0.0295	0.09	0.0266	0.1009	6e-04
3	rs28681575	106068253	0.97	0.212405230483542	0.87	0.283849475516541	0.191487026041199	0.0178673698449994	0.023	0.0223	0.0179	0.0042	0.1516	0.0029	0.003	0.0615	8e-04	0.0824	0.1453	0.0327	0.0016	0.1261	0.016	0.0038	0.0044	0.0013	8e-04	0.0301	0.0162	0.0295	0.09	0.0266	0.1009	6e-04
3	rs4461450	106085019	0.97	0.212405230483542	0.88	0.251609301083599	0.169738027566504	0.0235771033924906	0.023	0.0223	0.018	0.0039	0.1517	0.0028	0.0029	0.0618	8e-04	0.0823	0.1453	0.0326	0.0017	0.1265	0.016	0.0038	0.0042	0.0013	8e-04	0.0302	0.0162	0.0296	0.0903	0.0265	0.1008	7e-04
3	rs11926755	106089387	0.97	0.212405230483542	0.88	0.251609301083599	0.164920391039801	0.0267841997551785	0.023	0.0224	0.0179	0.0037	0.1518	0.0027	0.0029	0.0619	8e-04	0.0822	0.145	0.0324	0.0017	0.1268	0.0159	0.0038	0.0041	0.0013	8e-04	0.0302	0.0163	0.0297	0.0906	0.0263	0.1009	7e-04
3	rs16852418	106090073	0.97	0.212405230483542	0.88	0.251609301083599	0.164990139321454	0.0266009526377615	0.023	0.0224	0.0178	0.0037	0.1518	0.0027	0.0029	0.062	8e-04	0.0822	0.1449	0.0324	0.0017	0.1268	0.0159	0.0038	0.0041	0.0013	8e-04	0.0302	0.0163	0.0298	0.0906	0.0263	0.1009	7e-04
3	rs6798037	106092339	0.97	0.212405230483542	0.88	0.251609301083599	0.150952742683257	0.0285072563271457	0.0229	0.0225	0.0173	0.0037	0.1519	0.0027	0.0029	0.0626	8e-04	0.0822	0.1438	0.0318	0.0017	0.1271	0.0159	0.0039	0.004	0.0012	8e-04	0.0301	0.0163	0.0307	0.0915	0.0259	0.1007	7e-04
3	rs28719850	106096178	0.96	0.238871757466757	0.88	0.251609301083599	0.196658487626228	0.0560455860480293	0.023	0.0228	0.0169	0.0035	0.152	0.0029	0.0028	0.0638	9e-04	0.0819	0.1406	0.0324	0.0017	0.1277	0.0157	0.0038	0.0039	0.0012	7e-04	0.0299	0.0164	0.0315	0.0931	0.0261	0.0998	6e-04
3	rs73196504	106099725	0.96	0.238871757466757	0.88	0.251609301083599	0.198322206262488	0.0575914987783686	0.023	0.0228	0.0169	0.0035	0.152	0.0029	0.0028	0.0638	9e-04	0.0819	0.1405	0.0325	0.0017	0.1278	0.0157	0.0038	0.0039	0.0012	7e-04	0.0299	0.0164	0.0315	0.0932	0.0261	0.0998	6e-04
3	rs17177426	106103101	0.96	0.238871757466757	0.88	0.251609301083599	0.202889440909401	0.0601418752513562	0.023	0.0228	0.0168	0.0035	0.1519	0.0029	0.0028	0.0639	9e-04	0.0818	0.1402	0.0326	0.0017	0.1279	0.0156	0.0038	0.0039	0.0012	7e-04	0.0298	0.0164	0.0316	0.0934	0.0261	0.0998	6e-04
3	rs55986075	106113769	0.96	0.238871757466757	0.88	0.251609301083599	0.205887814950364	0.065041115434425	0.023	0.0228	0.0168	0.0035	0.1518	0.0029	0.0028	0.0641	9e-04	0.0818	0.1401	0.0326	0.0017	0.1279	0.0156	0.0037	0.0039	0.0012	7e-04	0.0298	0.0164	0.0316	0.0935	0.0261	0.0998	6e-04
3	rs17177903	106119441	0.96	0.238871757466757	0.88	0.251609301083599	0.208073218371334	0.067793837675817	0.023	0.0228	0.0168	0.0035	0.1518	0.0029	0.0028	0.0641	9e-04	0.0818	0.1398	0.0327	0.0017	0.128	0.0156	0.0037	0.0039	0.0012	7e-04	0.0299	0.0164	0.0317	0.0935	0.0262	0.0997	6e-04
3	rs34737125	106122183	0.96	0.238871757466757	0.88	0.251609301083599	0.209350723874486	0.0687685394845203	0.023	0.0228	0.0168	0.0035	0.1518	0.0029	0.0028	0.0641	9e-04	0.0818	0.1398	0.0327	0.0017	0.128	0.0156	0.0037	0.0038	0.0012	7e-04	0.0299	0.0164	0.0317	0.0935	0.0261	0.0997	6e-04
3	rs6773325	106126869	0.96	0.238871757466757	0.88	0.251609301083599	0.217435043180334	0.0748819943490468	0.023	0.0228	0.0167	0.0035	0.1518	0.0029	0.0028	0.0643	9e-04	0.0819	0.1397	0.0327	0.0017	0.128	0.0156	0.0037	0.0038	0.0012	7e-04	0.0299	0.0164	0.0317	0.0934	0.0261	0.0997	6e-04
3	rs6437668	106130323	0.96	0.238871757466757	0.88	0.251609301083599	0.226275833515789	0.069398192197637	0.0231	0.0227	0.0166	0.0035	0.1519	0.0029	0.0028	0.0645	9e-04	0.082	0.1395	0.0328	0.0017	0.128	0.0155	0.0037	0.0038	0.0011	7e-04	0.0298	0.0164	0.0318	0.0933	0.026	0.0998	6e-04
3	rs9870951	106132923	0.96	0.238871757466757	0.88	0.251609301083599	0.225900060217196	0.069398192197637	0.0231	0.0227	0.0165	0.0035	0.152	0.0028	0.0027	0.0646	9e-04	0.0823	0.1395	0.0328	0.0017	0.128	0.0155	0.0038	0.0037	0.0012	7e-04	0.0298	0.0164	0.0318	0.0931	0.026	0.0998	6e-04
3	rs7651003	106135465	0.96	0.238871757466757	0.87	0.283849475516541	0.225316215479154	0.0717983474156534	0.0232	0.0226	0.0164	0.0034	0.152	0.0028	0.0027	0.0647	9e-04	0.0828	0.1394	0.0328	0.0017	0.1279	0.0154	0.0038	0.0037	0.0012	7e-04	0.0299	0.0165	0.0319	0.0927	0.026	0.0999	6e-04
3	rs73856691	106137507	0.96	0.238871757466757	0.87	0.283849475516541	0.227112130695896	0.0775045018373055	0.0232	0.0226	0.0163	0.0034	0.1519	0.0028	0.0027	0.0648	9e-04	0.0829	0.1393	0.0328	0.0018	0.1279	0.0154	0.0038	0.0037	0.0012	7e-04	0.0298	0.0165	0.032	0.0926	0.026	0.0999	6e-04
3	rs7653304	106141516	0.96	0.238871757466757	0.87	0.283849475516541	0.225608032614244	0.0826333451104271	0.0232	0.0226	0.0163	0.0034	0.1519	0.0028	0.0027	0.0648	9e-04	0.0831	0.1393	0.0328	0.0018	0.1279	0.0153	0.0038	0.0037	0.0012	7e-04	0.0298	0.0165	0.032	0.0925	0.026	0.0999	6e-04
3	rs4572800	106150812	0.96	0.238871757466757	0.87	0.283849475516541	0.23446035257691	0.102791874711138	0.0233	0.0225	0.0161	0.0034	0.1519	0.0028	0.0026	0.0657	9e-04	0.0834	0.139	0.0329	0.0018	0.1275	0.0152	0.0037	0.0036	0.0013	7e-04	0.0297	0.0165	0.032	0.0921	0.0258	0.1003	6e-04
3	rs1445060	106156609	0.96	0.238871757466757	0.87	0.283849475516541	0.246163368498883	0.0960662935999257	0.0233	0.0223	0.0161	0.0034	0.1518	0.0028	0.0026	0.0659	9e-04	0.0836	0.1389	0.0328	0.0017	0.1275	0.0151	0.0037	0.0036	0.0012	7e-04	0.0297	0.0166	0.032	0.0925	0.0257	0.1002	6e-04
3	rs116825912	106157752	0.96	0.238871757466757	0.87	0.283849475516541	0.26752404755298	0.122243402239021	0.0233	0.0223	0.016	0.0034	0.1518	0.0028	0.0026	0.0658	9e-04	0.0836	0.1388	0.0328	0.0017	0.1275	0.0151	0.0037	0.0036	0.0012	7e-04	0.0297	0.0166	0.0321	0.0925	0.0256	0.1002	6e-04
3	rs1838553	106159984	0.96	0.238871757466757	0.87	0.283849475516541	0.233821770222503	0.1161617008798	0.0235	0.0215	0.0155	0.0034	0.1523	0.0028	0.0026	0.0662	9e-04	0.0844	0.1382	0.0327	0.0017	0.1281	0.0146	0.0033	0.0034	0.0013	7e-04	0.0299	0.0168	0.033	0.0923	0.0247	0.1003	6e-04
3	rs62256570	106161675	0.96	0.238871757466757	0.87	0.283849475516541	0.192019670663912	0.107178599216655	0.0247	0.0218	0.0155	0.0036	0.151	0.0027	0.0025	0.067	0.001	0.0874	0.1362	0.0331	0.0016	0.1287	0.0142	0.0033	0.0031	0.0015	9e-04	0.0297	0.0173	0.0334	0.0906	0.0238	0.0994	8e-04
3	rs114407336	106174535	0.93	0.332112317682009	0.87	0.283849475516541	0.478757573012963	0.519910673002115	0.0276	0.0228	0.0157	0.0039	0.1467	0.0026	0.0022	0.07	0.0011	0.0904	0.1321	0.0342	0.0015	0.1306	0.0136	0.0033	0.0022	0.0021	0.0015	0.03	0.0187	0.0343	0.0876	0.0217	0.0974	0.0012
3	rs722813	106175524	0.93	0.332112317682009	0.87	0.283849475516541	0.422086549747106	0.438086714790949	0.0276	0.0228	0.0157	0.0039	0.1467	0.0026	0.0022	0.0701	0.0011	0.0905	0.1321	0.0343	0.0015	0.1305	0.0136	0.0033	0.0022	0.0021	0.0015	0.0301	0.0187	0.0344	0.0876	0.0216	0.0974	0.0012
3	rs722812	106175546	0.93	0.332112317682009	0.87	0.283849475516541	0.421970468773795	0.445384566207761	0.0277	0.0228	0.0157	0.0039	0.1466	0.0026	0.0022	0.07	0.0011	0.0906	0.1321	0.0343	0.0015	0.1305	0.0136	0.0033	0.0022	0.0022	0.0015	0.0301	0.0187	0.0344	0.0875	0.0216	0.0974	0.0012
3	rs62256574	106176851	0.93	0.332112317682009	0.87	0.283849475516541	0.43861257569181	0.47178269885563	0.0276	0.0228	0.0156	0.0039	0.1466	0.0026	0.0022	0.0701	0.0011	0.0906	0.1321	0.0343	0.0015	0.1306	0.0136	0.0033	0.0021	0.0022	0.0015	0.0301	0.0187	0.0344	0.0873	0.0215	0.0973	0.0012
3	rs9831914	106184511	0.93	0.332112317682009	0.87	0.283849475516541	0.456839038540003	0.503232463579825	0.0278	0.0229	0.0154	0.0038	0.1464	0.0025	0.0022	0.0707	0.0011	0.0908	0.1324	0.0346	0.0015	0.131	0.0135	0.0033	0.0021	0.0022	0.0016	0.03	0.0188	0.0345	0.087	0.0211	0.0967	0.0012
3	rs9853784	106195313	0.93	0.332112317682009	0.86	0.318862054747229	0.463380242861445	0.528648277683698	0.0279	0.023	0.0154	0.0038	0.1461	0.0024	0.0021	0.0707	0.0011	0.0908	0.1328	0.0348	0.0015	0.1307	0.0134	0.0031	0.0021	0.0022	0.0016	0.0301	0.019	0.0346	0.0872	0.0211	0.0964	0.0013
3	rs2953045	106199222	0.93	0.332112317682009	0.86	0.318862054747229	0.464109848070806	0.534075459298348	0.0279	0.0231	0.0154	0.0038	0.1461	0.0024	0.0021	0.0707	0.0011	0.0908	0.1328	0.0348	0.0015	0.1307	0.0134	0.0031	0.0021	0.0022	0.0016	0.0301	0.019	0.0346	0.0872	0.0211	0.0963	0.0013
3	rs116168967	106201408	0.93	0.332112317682009	0.86	0.318862054747229	0.479313481241989	0.554795101316123	0.0279	0.0231	0.0153	0.0038	0.1461	0.0024	0.0021	0.0707	0.0011	0.0909	0.1329	0.0349	0.0015	0.1307	0.0134	0.003	0.0021	0.0022	0.0017	0.0301	0.0189	0.0346	0.0872	0.0211	0.0962	0.0013
3	rs13322173	106209071	0.92	0.368072033098782	0.86	0.318862054747229	0.511450788306547	0.606988351432865	0.028	0.0231	0.0153	0.0037	0.1462	0.0024	0.002	0.0709	0.0011	0.0909	0.1331	0.0351	0.0015	0.1307	0.0134	0.0028	0.002	0.0023	0.0018	0.0302	0.0188	0.0347	0.0871	0.0211	0.0956	0.0013
3	rs75588904	106210574	0.92	0.368072033098782	0.86	0.318862054747229	0.514578909126798	0.587943297997434	0.028	0.0231	0.0153	0.0037	0.1462	0.0024	0.002	0.0709	0.0011	0.091	0.1331	0.0351	0.0015	0.1307	0.0134	0.0028	0.002	0.0023	0.0018	0.0302	0.0188	0.0347	0.0871	0.0211	0.0956	0.0013
3	rs2953044	106212542	0.92	0.368072033098782	0.86	0.318862054747229	0.513364882326297	0.593798847147557	0.028	0.0232	0.0154	0.0037	0.1462	0.0023	0.002	0.0709	0.0011	0.091	0.1332	0.0351	0.0015	0.1307	0.0134	0.0027	0.002	0.0023	0.0018	0.0302	0.0188	0.0347	0.0871	0.0211	0.0953	0.0013
3	rs9820414	106215683	0.92	0.368072033098782	0.86	0.318862054747229	0.54484686117325	0.622558822696957	0.028	0.0232	0.0155	0.0038	0.1462	0.0023	0.0019	0.0707	0.0012	0.0909	0.1334	0.0352	0.0015	0.1306	0.0135	0.0027	0.0021	0.0023	0.0018	0.0303	0.0187	0.0348	0.0869	0.021	0.0951	0.0013
3	rs2921255	106220368	0.92	0.368072033098782	0.86	0.318862054747229	0.54866319515973	0.628928863780695	0.028	0.0232	0.0155	0.0038	0.1462	0.0023	0.0019	0.0708	0.0012	0.0909	0.1335	0.0352	0.0015	0.1305	0.0135	0.0027	0.0021	0.0023	0.0019	0.0303	0.0187	0.0349	0.0868	0.0209	0.095	0.0014
3	rs62256596	106225645	0.92	0.368072033098782	0.86	0.318862054747229	0.572361523583856	0.643753768965199	0.028	0.0232	0.0156	0.0038	0.1462	0.0023	0.0019	0.0707	0.0012	0.0909	0.1335	0.0352	0.0015	0.1305	0.0135	0.0027	0.0021	0.0023	0.0019	0.0303	0.0187	0.0348	0.0867	0.0209	0.0951	0.0014
3	rs71329504	106240318	0.92	0.368072033098782	0.86	0.318862054747229	0.569876649127522	0.683228407732185	0.0281	0.0232	0.0157	0.0038	0.146	0.0023	0.0018	0.0707	0.0012	0.0907	0.1337	0.0354	0.0016	0.1307	0.0135	0.0026	0.0021	0.0023	0.0019	0.0303	0.0186	0.0347	0.0866	0.0209	0.0951	0.0014
3	rs17794539	106241036	0.92	0.368072033098782	0.85	0.356744695657816	0.581132128507898	0.697889694450435	0.0281	0.0232	0.0157	0.0038	0.146	0.0023	0.0018	0.0707	0.0012	0.0907	0.1337	0.0354	0.0016	0.1308	0.0135	0.0026	0.0021	0.0023	0.0019	0.0303	0.0186	0.0347	0.0865	0.0209	0.0952	0.0014
3	rs7627016	106247828	0.92	0.368072033098782	0.85	0.356744695657816	0.591192596944947	0.690180056494469	0.0281	0.0232	0.0158	0.0038	0.1459	0.0023	0.0018	0.0706	0.0012	0.0907	0.1337	0.0355	0.0016	0.1308	0.0136	0.0026	0.0021	0.0024	0.0019	0.0303	0.0186	0.0346	0.0865	0.0209	0.0952	0.0014
3	rs2084034	106252507	0.92	0.368072033098782	0.85	0.356744695657816	0.601470616361265	0.69062431818785	0.0281	0.0232	0.0158	0.0038	0.1459	0.0022	0.0018	0.0706	0.0012	0.0907	0.1337	0.0355	0.0016	0.1308	0.0136	0.0026	0.0021	0.0024	0.0019	0.0303	0.0186	0.0345	0.0864	0.0209	0.0952	0.0014
3	rs116185263	106261098	0.92	0.368072033098782	0.85	0.356744695657816	0.607054756200494	0.705320904857106	0.0282	0.0232	0.0158	0.0038	0.1459	0.0022	0.0018	0.0705	0.0012	0.0907	0.1336	0.0356	0.0016	0.1307	0.0136	0.0026	0.0022	0.0024	0.0019	0.0303	0.0186	0.0345	0.0864	0.0209	0.0952	0.0014
3	rs1867558	106275944	0.92	0.368072033098782	0.85	0.356744695657816	0.618015607508103	0.748159718424209	0.0285	0.0232	0.016	0.0038	0.1459	0.0022	0.0017	0.0702	0.0012	0.0908	0.1335	0.0357	0.0016	0.1304	0.0136	0.0026	0.0023	0.0025	0.0019	0.0303	0.0185	0.0343	0.0865	0.021	0.0952	0.0014
3	rs9809339	106280467	0.92	0.368072033098782	0.85	0.356744695657816	0.618642671780146	0.74213491276711	0.0286	0.0233	0.0158	0.0039	0.1458	0.0022	0.0017	0.0702	0.0012	0.0906	0.1335	0.0358	0.0017	0.1303	0.0136	0.0026	0.0023	0.0025	0.0019	0.0302	0.0186	0.0343	0.0865	0.021	0.0952	0.0014
3	rs73205214	106280479	0.92	0.368072033098782	0.85	0.356744695657816	0.618921460655011	0.742285402820429	0.0286	0.0233	0.0158	0.0039	0.1458	0.0022	0.0017	0.0702	0.0012	0.0906	0.1335	0.0358	0.0017	0.1303	0.0136	0.0026	0.0023	0.0025	0.0019	0.0302	0.0186	0.0343	0.0865	0.021	0.0952	0.0014
3	rs74477239	106288549	0.92	0.368072033098782	0.85	0.356744695657816	0.62640042179826	0.751025226156199	0.0287	0.0233	0.0157	0.0039	0.1458	0.0022	0.0017	0.0702	0.0012	0.0905	0.1336	0.036	0.0017	0.1303	0.0137	0.0027	0.0023	0.0025	0.0018	0.0302	0.0186	0.0343	0.0865	0.021	0.0952	0.0014
3	rs12491921	106288950	0.92	0.368072033098782	0.85	0.356744695657816	0.622830550849558	0.750874350372736	0.0287	0.0233	0.0157	0.0039	0.1458	0.0022	0.0017	0.0702	0.0012	0.0904	0.1336	0.036	0.0017	0.1303	0.0137	0.0027	0.0023	0.0025	0.0018	0.0302	0.0186	0.0344	0.0865	0.021	0.0952	0.0014
3	rs73207050	106289956	0.92	0.368072033098782	0.85	0.356744695657816	0.635330615154892	0.784528686320602	0.0287	0.0232	0.0157	0.0039	0.1459	0.0022	0.0017	0.0701	0.0012	0.0904	0.1335	0.036	0.0017	0.1302	0.0137	0.0027	0.0023	0.0025	0.0018	0.0302	0.0186	0.0344	0.0864	0.021	0.0952	0.0014
3	rs76508060	106292902	0.92	0.368072033098782	0.85	0.356744695657816	0.653077812188547	0.817726954759765	0.0291	0.0232	0.0157	0.004	0.146	0.0022	0.0018	0.0702	0.0012	0.0903	0.1334	0.0361	0.0017	0.1294	0.0138	0.0028	0.0024	0.0025	0.0015	0.0302	0.0187	0.0345	0.0858	0.021	0.0955	0.0014
3	rs79757846	106294462	0.92	0.368072033098782	0.85	0.356744695657816	0.685068077166527	0.90014791628551	0.0294	0.0232	0.0157	0.004	0.1461	0.0023	0.0018	0.0702	0.0013	0.0902	0.1333	0.0361	0.0018	0.129	0.0139	0.0028	0.0024	0.0025	0.0014	0.0302	0.0187	0.0345	0.0856	0.021	0.0956	0.0014
3	rs2712443	106297994	0.92	0.368072033098782	0.85	0.356744695657816	0.677060417807605	0.91364703808618	0.0294	0.0233	0.0158	0.004	0.1462	0.0023	0.0019	0.0701	0.0013	0.0902	0.1332	0.0362	0.0018	0.1288	0.014	0.0029	0.0024	0.0025	0.0013	0.0302	0.0187	0.0346	0.0854	0.021	0.0956	0.0014
3	rs77523384	106305957	0.92	0.368072033098782	0.85	0.356744695657816	0.701135991945315	0.933812941510914	0.0294	0.0233	0.0158	0.0041	0.146	0.0023	0.0019	0.0701	0.0013	0.0901	0.1333	0.0362	0.0018	0.1288	0.0141	0.0029	0.0024	0.0026	0.0013	0.0303	0.0187	0.0344	0.0853	0.0211	0.0956	0.0014
3	rs114129361	106320788	0.92	0.368072033098782	0.85	0.356744695657816	0.683681918412144	0.997223290337759	0.0294	0.0233	0.0159	0.0041	0.1463	0.0024	0.0019	0.0702	0.0013	0.0901	0.1335	0.0364	0.0018	0.1284	0.0144	0.0029	0.0025	0.0026	0.0013	0.0303	0.0187	0.0333	0.085	0.0212	0.0955	0.0014
3	rs2590187	106327107	0.92	0.368072033098782	0.85	0.356744695657816	0.66649748578808	1.00602714728287	0.0295	0.0234	0.0159	0.0042	0.1464	0.0024	0.002	0.0702	0.0014	0.0901	0.1335	0.0364	0.0019	0.1282	0.0143	0.003	0.0026	0.0027	0.0013	0.0303	0.0188	0.0328	0.0848	0.0212	0.0955	0.0015
3	rs77930956	106327213	0.92	0.368072033098782	0.85	0.356744695657816	0.674376439450126	1.02625171485949	0.0295	0.0234	0.0159	0.0042	0.1464	0.0024	0.002	0.0702	0.0014	0.0901	0.1335	0.0364	0.0019	0.1281	0.0143	0.003	0.0026	0.0027	0.0013	0.0303	0.0188	0.0328	0.0848	0.0212	0.0955	0.0015
3	rs114187779	106334927	0.91	0.406594937265203	0.85	0.356744695657816	0.444607799488288	0.748008968517767	0.0295	0.0236	0.0175	0.0054	0.1446	0.0036	0.0034	0.0693	0.0018	0.0903	0.1307	0.037	0.0026	0.1234	0.0157	0.0043	0.0038	0.003	0.0017	0.0301	0.0192	0.0332	0.0804	0.0226	0.0955	0.0018
3	rs7626568	106335082	0.91	0.406594937265203	0.85	0.356744695657816	0.470946483851343	0.802544975626762	0.0295	0.0235	0.0177	0.0056	0.144	0.0038	0.0036	0.0692	0.0019	0.0904	0.1304	0.0371	0.003	0.1225	0.016	0.0045	0.004	0.0031	0.0018	0.0298	0.0193	0.0333	0.0799	0.0228	0.0954	0.0018
3	rs9851050	106335488	0.91	0.406594937265203	0.85	0.356744695657816	0.504081829627653	0.74906435718996	0.0295	0.0234	0.0187	0.0064	0.1427	0.0045	0.0044	0.0685	0.0022	0.0906	0.1303	0.0376	0.0035	0.1186	0.0168	0.0052	0.0048	0.0035	0.0021	0.0297	0.0195	0.0333	0.0779	0.0237	0.0948	0.002
3	rs2399103	106335691	0.91	0.406594937265203	0.85	0.356744695657816	0.565924734785742	0.80055586738278	0.0294	0.0233	0.0192	0.0069	0.142	0.0048	0.0047	0.0682	0.0023	0.0907	0.1301	0.0379	0.0037	0.1167	0.0171	0.0055	0.0052	0.0038	0.0022	0.0297	0.0197	0.0335	0.0769	0.0242	0.0944	0.0021
3	rs66695608	106338119	0.9	0.447749409690379	0.85	0.356744695657816	1.2707797453142	1.14044838475036	0.0289	0.0226	0.0205	0.0085	0.14	0.0061	0.0062	0.0661	0.0028	0.0909	0.1297	0.0381	0.0042	0.1103	0.0181	0.0068	0.0065	0.0052	0.0024	0.0289	0.02	0.0354	0.0749	0.0253	0.0928	0.0025
3	rs116629024	106338809	0.9	0.447749409690379	0.85	0.356744695657816	1.2702136285392	1.13913647767759	0.0289	0.0226	0.0205	0.0085	0.14	0.0061	0.0062	0.0661	0.0028	0.0909	0.1297	0.0381	0.0042	0.1103	0.0181	0.0068	0.0065	0.0052	0.0024	0.0289	0.02	0.0354	0.0749	0.0253	0.0929	0.0025
3	rs6806499	106344400	0.9	0.447749409690379	0.85	0.356744695657816	1.30044557292024	1.16839064185128	0.0289	0.0226	0.0205	0.0086	0.1399	0.0062	0.0063	0.066	0.0029	0.0908	0.1297	0.0382	0.0042	0.1101	0.0182	0.0068	0.0066	0.0053	0.0024	0.0288	0.02	0.0355	0.0747	0.0254	0.0928	0.0025
3	rs6804002	106347147	0.9	0.447749409690379	0.85	0.356744695657816	1.30644814580622	1.14061239240954	0.0289	0.0226	0.0205	0.0086	0.1399	0.0062	0.0063	0.066	0.0029	0.0909	0.1298	0.0382	0.0042	0.11	0.0182	0.0068	0.0066	0.0053	0.0024	0.0288	0.02	0.0355	0.0747	0.0254	0.0928	0.0025
3	rs12486529	106348141	0.9	0.447749409690379	0.85	0.356744695657816	1.30950109283863	1.13618569050582	0.0288	0.0226	0.0205	0.0086	0.1399	0.0062	0.0063	0.066	0.0029	0.0909	0.1298	0.0382	0.0042	0.11	0.0182	0.0068	0.0066	0.0053	0.0024	0.0288	0.02	0.0355	0.0747	0.0254	0.0928	0.0025
3	rs7612369	106355471	0.9	0.447749409690379	0.85	0.356744695657816	1.30797428104081	1.14405754113344	0.0288	0.0226	0.0206	0.0086	0.1399	0.0062	0.0063	0.066	0.0029	0.0908	0.1298	0.0382	0.0042	0.11	0.0182	0.0069	0.0067	0.0053	0.0024	0.0288	0.0199	0.0355	0.0747	0.0254	0.0928	0.0025
3	rs7646808	106359618	0.9	0.447749409690379	0.85	0.356744695657816	1.39391936197745	1.16164048103821	0.0288	0.0226	0.0206	0.0087	0.1399	0.0062	0.0063	0.066	0.0029	0.0908	0.1299	0.0382	0.0042	0.1099	0.0182	0.0069	0.0067	0.0054	0.0023	0.0288	0.0199	0.0355	0.0745	0.0254	0.0927	0.0025
3	rs73194840	106360840	0.9	0.447749409690379	0.86	0.318862054747229	1.37890124046416	1.15769243671641	0.0288	0.0225	0.0206	0.0087	0.1399	0.0063	0.0064	0.066	0.0029	0.0908	0.1299	0.0382	0.0042	0.1099	0.0182	0.0069	0.0068	0.0054	0.0024	0.0288	0.02	0.0355	0.0745	0.0254	0.0927	0.0025
3	rs78143190	106363325	0.9	0.447749409690379	0.86	0.318862054747229	1.37948522331948	1.16443847499001	0.0289	0.0226	0.0205	0.0087	0.1399	0.0063	0.0064	0.066	0.0029	0.0908	0.1299	0.0381	0.0042	0.1096	0.0181	0.0069	0.0068	0.0054	0.0024	0.0288	0.02	0.0355	0.0745	0.0254	0.0929	0.0025
3	rs9853790	106364551	0.9	0.447749409690379	0.86	0.318862054747229	1.37122076950306	1.16147593088354	0.0289	0.0226	0.0205	0.0087	0.1399	0.0063	0.0064	0.066	0.0029	0.0908	0.1299	0.0381	0.0042	0.1096	0.0181	0.0069	0.0068	0.0054	0.0024	0.0288	0.02	0.0355	0.0745	0.0254	0.0929	0.0025
3	rs6802085	106364719	0.9	0.447749409690379	0.86	0.318862054747229	1.36384714395893	1.16509700235417	0.0289	0.0225	0.0205	0.0087	0.14	0.0063	0.0064	0.066	0.0029	0.0908	0.1299	0.0381	0.0042	0.1096	0.0181	0.0069	0.0068	0.0054	0.0024	0.0288	0.02	0.0355	0.0745	0.0254	0.0929	0.0025
3	rs7610804	106397445	0.9	0.447749409690379	0.86	0.318862054747229	1.33613702624737	1.22430121500606	0.0287	0.0225	0.0208	0.0088	0.1398	0.0065	0.0065	0.0658	0.0029	0.0904	0.1299	0.0384	0.0042	0.1093	0.0182	0.007	0.0069	0.0054	0.0024	0.0286	0.0199	0.0356	0.0742	0.0255	0.0931	0.0025
3	rs9829756	106402233	0.9	0.447749409690379	0.86	0.318862054747229	1.45052618811961	1.27748389721831	0.0273	0.0229	0.0212	0.0098	0.1405	0.0071	0.0076	0.0648	0.0027	0.0898	0.133	0.0391	0.0043	0.1053	0.019	0.0077	0.0082	0.0055	0.0026	0.0272	0.0184	0.0372	0.0719	0.0259	0.0921	0.0027
3	rs7622407	106403951	0.9	0.447749409690379	0.86	0.318862054747229	1.47949031487243	1.27915736286133	0.0272	0.0229	0.0213	0.0098	0.1403	0.0071	0.0076	0.0647	0.0026	0.0897	0.1332	0.0392	0.0043	0.1054	0.019	0.0077	0.0082	0.0055	0.0026	0.0272	0.0183	0.0373	0.0719	0.0259	0.0921	0.0027
3	rs116502859	106404559	0.9	0.447749409690379	0.85	0.356744695657816	1.47779247107822	1.28903845137639	0.0272	0.0229	0.0213	0.0098	0.1403	0.0071	0.0076	0.0647	0.0026	0.0897	0.1332	0.0392	0.0043	0.1054	0.019	0.0077	0.0082	0.0055	0.0026	0.0271	0.0183	0.0373	0.0719	0.0259	0.0921	0.0027
3	rs9853812	106405877	0.9	0.447749409690379	0.85	0.356744695657816	1.50222982358066	1.27898999935361	0.0273	0.0229	0.0213	0.0098	0.1404	0.0071	0.0076	0.0647	0.0026	0.0897	0.1334	0.0392	0.0043	0.1054	0.019	0.0077	0.0082	0.0055	0.0026	0.0271	0.0183	0.0374	0.0719	0.0259	0.0919	0.0027
3	rs78807731	106412180	0.9	0.447749409690379	0.85	0.356744695657816	1.49219678645426	1.33374669228224	0.0271	0.0235	0.0211	0.0097	0.1402	0.0068	0.0077	0.0643	0.0025	0.0892	0.1334	0.0396	0.0042	0.1065	0.0196	0.0075	0.0083	0.0054	0.0026	0.0263	0.0172	0.0384	0.071	0.0263	0.0928	0.0026
3	rs9867153	106412711	0.9	0.447749409690379	0.85	0.356744695657816	1.50273211977941	1.32279793304267	0.027	0.0235	0.0211	0.0097	0.1402	0.0068	0.0077	0.0643	0.0026	0.0892	0.1334	0.0396	0.0042	0.1066	0.0196	0.0075	0.0083	0.0054	0.0025	0.0263	0.0171	0.0384	0.0709	0.0263	0.0928	0.0026
3	rs17181970	106414672	0.9	0.447749409690379	0.85	0.356744695657816	1.42157689730245	1.33206127784553	0.027	0.0235	0.021	0.0096	0.1401	0.0069	0.0078	0.0642	0.0026	0.0893	0.1334	0.0397	0.0042	0.1071	0.0197	0.0074	0.0084	0.0054	0.0025	0.0264	0.017	0.0384	0.0708	0.0263	0.0927	0.0026
3	rs62281093	106418389	0.9	0.447749409690379	0.85	0.356744695657816	1.35223499530162	1.33391525346101	0.0269	0.0235	0.0209	0.0095	0.1404	0.0068	0.0077	0.0641	0.0025	0.0894	0.1335	0.0398	0.0041	0.1071	0.0199	0.0073	0.0083	0.0054	0.0025	0.0264	0.0169	0.0384	0.0705	0.0264	0.0928	0.0026
3	rs9837471	106419208	0.9	0.447749409690379	0.85	0.356744695657816	1.22412280271242	1.34082934342371	0.0269	0.0235	0.0208	0.0093	0.1406	0.0068	0.0077	0.064	0.0025	0.0894	0.1338	0.0398	0.0041	0.1072	0.02	0.0073	0.0083	0.0054	0.0025	0.0264	0.0167	0.0383	0.0704	0.0265	0.0929	0.0026
3	rs9875530	106419353	0.9	0.447749409690379	0.86	0.318862054747229	1.21038700092483	1.34437302946721	0.0269	0.0235	0.0208	0.0093	0.1407	0.0068	0.0077	0.064	0.0025	0.0893	0.1338	0.0398	0.0041	0.1072	0.02	0.0073	0.0083	0.0054	0.0025	0.0263	0.0167	0.0384	0.0704	0.0265	0.093	0.0026
3	rs12488048	106420030	0.9	0.447749409690379	0.86	0.318862054747229	1.2042809723136	1.34116676967857	0.0269	0.0236	0.0207	0.0093	0.1408	0.0068	0.0077	0.0639	0.0025	0.0892	0.134	0.0399	0.0041	0.1072	0.02	0.0073	0.0083	0.0054	0.0025	0.0263	0.0166	0.0384	0.0703	0.0266	0.0932	0.0026
3	rs73192934	106420994	0.91	0.406594937265203	0.86	0.318862054747229	0.734972514158083	1.1049611747196	0.0263	0.0234	0.0199	0.0081	0.1434	0.0064	0.0071	0.0633	0.0024	0.0909	0.135	0.0404	0.0039	0.1081	0.0201	0.0069	0.0079	0.0051	0.0024	0.0263	0.0157	0.0395	0.0689	0.0268	0.0935	0.0024
3	rs2399115	106421750	0.92	0.368072033098782	0.86	0.318862054747229	0.505285304941386	1.08510106095852	0.0255	0.0232	0.0189	0.0069	0.1464	0.0061	0.0065	0.0626	0.0022	0.093	0.1355	0.0409	0.0036	0.1094	0.0201	0.0064	0.0074	0.0049	0.0023	0.0264	0.0147	0.0409	0.067	0.0271	0.0938	0.0022
3	rs56390388	106422157	0.92	0.368072033098782	0.86	0.318862054747229	0.410671737587793	1.24309518195986	0.0251	0.0231	0.0192	0.0062	0.1484	0.0058	0.0061	0.0622	0.0021	0.0941	0.1353	0.0413	0.0035	0.1096	0.0206	0.0061	0.0071	0.0048	0.0023	0.0264	0.0143	0.0418	0.0661	0.0273	0.0934	0.0021
3	rs56059086	106422224	0.92	0.368072033098782	0.86	0.318862054747229	0.35129248160163	1.15785689019931	0.0251	0.0229	0.0191	0.006	0.1485	0.0057	0.006	0.0624	0.002	0.0936	0.1356	0.0413	0.0035	0.1096	0.0207	0.006	0.007	0.0046	0.0023	0.0265	0.0144	0.0418	0.0662	0.0274	0.0938	0.0022
3	rs11712620	106423837	0.92	0.368072033098782	0.86	0.318862054747229	0.203597331784003	0.912232447117604	0.024	0.023	0.0187	0.0046	0.1538	0.0048	0.0053	0.0635	0.0015	0.0971	0.1379	0.0407	0.0028	0.1087	0.0204	0.005	0.0057	0.0037	0.0021	0.027	0.0138	0.0431	0.0645	0.0262	0.0947	0.0017
3	rs72931505	106429789	0.92	0.368072033098782	0.85	0.356744695657816	0.212725162075744	0.905009210662966	0.0238	0.0231	0.0187	0.0044	0.1547	0.0046	0.0052	0.0636	0.0014	0.0975	0.1382	0.0405	0.0027	0.1086	0.0204	0.0048	0.0055	0.0035	0.0021	0.027	0.0138	0.0434	0.0643	0.026	0.095	0.0017
3	rs73192958	106431049	0.92	0.368072033098782	0.85	0.356744695657816	0.209030933900761	0.908619384425982	0.0237	0.0231	0.0187	0.0043	0.1551	0.0045	0.0052	0.0635	0.0014	0.0977	0.1384	0.0405	0.0027	0.1085	0.0205	0.0047	0.0054	0.0035	0.0021	0.027	0.0138	0.0435	0.0643	0.0259	0.0951	0.0017
3	rs4895022	106435399	0.92	0.368072033098782	0.85	0.356744695657816	0.193354982889712	0.874986446832021	0.0237	0.0231	0.0187	0.0043	0.1553	0.0045	0.0051	0.0634	0.0014	0.0978	0.1386	0.0404	0.0026	0.1085	0.0205	0.0047	0.0053	0.0034	0.0021	0.0271	0.0138	0.0435	0.0643	0.0258	0.0951	0.0017
3	rs77270730	106441445	0.92	0.368072033098782	0.85	0.356744695657816	0.188308923072106	0.880599991491186	0.0236	0.0231	0.0187	0.0042	0.1554	0.0044	0.0051	0.0634	0.0014	0.0979	0.1387	0.0404	0.0026	0.1086	0.0205	0.0047	0.0052	0.0034	0.0021	0.0271	0.0138	0.0435	0.0642	0.0258	0.0951	0.0016
3	rs62277964	106453841	0.92	0.368072033098782	0.85	0.356744695657816	0.178153965573083	0.838988893114934	0.0236	0.0232	0.0188	0.0041	0.1555	0.0043	0.0051	0.0634	0.0014	0.0979	0.1389	0.0403	0.0026	0.1086	0.0206	0.0046	0.0052	0.0034	0.002	0.0272	0.0139	0.0436	0.0642	0.0258	0.0952	0.0016
3	rs80076049	106453987	0.92	0.368072033098782	0.85	0.356744695657816	0.178993928795383	0.837444346133973	0.0236	0.0232	0.0188	0.0041	0.1555	0.0043	0.0051	0.0634	0.0014	0.0979	0.1389	0.0403	0.0025	0.1086	0.0206	0.0046	0.0052	0.0034	0.002	0.0272	0.0139	0.0436	0.0642	0.0258	0.0952	0.0016
3	rs115998932	106456218	0.92	0.368072033098782	0.85	0.356744695657816	0.179542961116285	0.837753208080722	0.0236	0.0232	0.0188	0.0042	0.1556	0.0043	0.0051	0.0634	0.0014	0.0979	0.1389	0.0402	0.0025	0.1085	0.0206	0.0046	0.0052	0.0034	0.002	0.0272	0.0139	0.0436	0.0642	0.0258	0.0952	0.0016
3	rs116575893	106461295	0.92	0.368072033098782	0.85	0.356744695657816	0.17269612575082	0.837289924063435	0.0236	0.0232	0.0188	0.0041	0.1556	0.0043	0.005	0.0634	0.0014	0.098	0.1389	0.0402	0.0025	0.1086	0.0206	0.0046	0.0052	0.0034	0.002	0.0272	0.0139	0.0436	0.0642	0.0258	0.0952	0.0016
3	rs76828663	106470626	0.92	0.368072033098782	0.86	0.318862054747229	0.175214014622895	0.828959977319229	0.0235	0.0232	0.0188	0.0041	0.1558	0.0042	0.005	0.0635	0.0014	0.098	0.1391	0.0402	0.0025	0.1085	0.0206	0.0045	0.0051	0.0033	0.002	0.0272	0.0139	0.0438	0.0642	0.0257	0.0952	0.0016
3	rs79886371	106494252	0.92	0.368072033098782	0.86	0.318862054747229	0.167477377940578	0.81235272186873	0.0235	0.0232	0.0188	0.004	0.1561	0.0042	0.005	0.0634	0.0013	0.098	0.1392	0.0399	0.0025	0.1085	0.0207	0.0045	0.0051	0.0033	0.002	0.0273	0.0139	0.0439	0.0641	0.0257	0.0953	0.0016
3	rs1607795	106521561	0.92	0.368072033098782	0.86	0.318862054747229	0.140898044088533	0.778137292386872	0.0234	0.023	0.0187	0.0039	0.1566	0.0041	0.0049	0.0635	0.0013	0.0981	0.1396	0.0392	0.0024	0.1085	0.021	0.0044	0.005	0.0032	0.002	0.0274	0.0138	0.0439	0.064	0.0256	0.0957	0.0016
3	rs10511259	106528163	0.92	0.368072033098782	0.86	0.318862054747229	0.13269060227665	0.768419719116726	0.0234	0.023	0.0187	0.0039	0.1567	0.0041	0.0049	0.0636	0.0013	0.0977	0.1399	0.0389	0.0024	0.1085	0.0211	0.0044	0.005	0.0032	0.002	0.0275	0.0138	0.044	0.064	0.0255	0.096	0.0016
3	rs6788688	106534707	0.92	0.368072033098782	0.86	0.318862054747229	0.127901902342141	0.76553989812178	0.0233	0.023	0.0187	0.0039	0.1569	0.0041	0.0049	0.0636	0.0013	0.0973	0.1402	0.0386	0.0025	0.1085	0.0212	0.0044	0.005	0.0032	0.002	0.0275	0.0138	0.044	0.0639	0.0255	0.0961	0.0016
3	rs79608534	106535279	0.92	0.368072033098782	0.86	0.318862054747229	0.127961854250459	0.76553989812178	0.0233	0.023	0.0186	0.0039	0.1571	0.0041	0.0049	0.0636	0.0013	0.0973	0.1402	0.0386	0.0025	0.1085	0.0212	0.0044	0.005	0.0032	0.002	0.0275	0.0138	0.044	0.0639	0.0255	0.0961	0.0016
3	rs6804867	106538923	0.92	0.368072033098782	0.86	0.318862054747229	0.124689762457788	0.754497191514811	0.0233	0.023	0.0186	0.0038	0.1573	0.004	0.0048	0.0636	0.0013	0.0975	0.1404	0.0381	0.0024	0.1084	0.0213	0.0044	0.0049	0.0032	0.002	0.0275	0.0138	0.0441	0.0638	0.0254	0.0964	0.0016
3	rs13083414	106542970	0.92	0.368072033098782	0.86	0.318862054747229	0.122196531314632	0.748008968517767	0.0233	0.023	0.0186	0.0038	0.1575	0.0039	0.0048	0.0637	0.0013	0.0977	0.1406	0.0375	0.0024	0.1083	0.0216	0.0044	0.0049	0.0032	0.002	0.0275	0.0137	0.0441	0.0636	0.0254	0.0968	0.0016
3	rs111379298	106545441	0.92	0.368072033098782	0.86	0.318862054747229	0.122546658624723	0.746953905112125	0.0233	0.023	0.0186	0.0037	0.1576	0.0039	0.0048	0.0637	0.0013	0.0978	0.1407	0.0373	0.0024	0.1083	0.0216	0.0043	0.0049	0.0032	0.002	0.0275	0.0137	0.0441	0.0636	0.0254	0.0969	0.0016
3	rs73199412	106547271	0.92	0.368072033098782	0.86	0.318862054747229	0.122400698039561	0.746652518230117	0.0233	0.023	0.0186	0.0037	0.1576	0.0039	0.0048	0.0637	0.0013	0.0978	0.1407	0.0373	0.0024	0.1083	0.0216	0.0043	0.0049	0.0032	0.002	0.0275	0.0137	0.0441	0.0636	0.0254	0.0969	0.0016
3	rs115250957	106550753	0.92	0.368072033098782	0.86	0.318862054747229	0.12234234348891	0.745748517221413	0.0233	0.023	0.0186	0.0037	0.1576	0.0039	0.0048	0.0637	0.0013	0.0978	0.1407	0.0372	0.0024	0.1083	0.0217	0.0043	0.0049	0.0032	0.002	0.0275	0.0137	0.0441	0.0635	0.0254	0.097	0.0015
3	rs74402710	106579711	0.92	0.368072033098782	0.86	0.318862054747229	0.126766049826877	0.724723804029967	0.0234	0.023	0.0186	0.0035	0.1584	0.0036	0.0046	0.064	0.0013	0.0985	0.1414	0.035	0.0025	0.1081	0.0224	0.0042	0.0048	0.003	0.0021	0.0275	0.0136	0.0442	0.063	0.0252	0.0981	0.0015
3	rs56335940	106579815	0.92	0.368072033098782	0.86	0.318862054747229	0.126617052825399	0.723975380510241	0.0234	0.023	0.0186	0.0035	0.1583	0.0036	0.0046	0.064	0.0013	0.0985	0.1415	0.0349	0.0025	0.1081	0.0224	0.0042	0.0048	0.003	0.0021	0.0275	0.0136	0.0442	0.063	0.0252	0.0981	0.0015
3	rs773239	106580208	0.92	0.368072033098782	0.86	0.318862054747229	0.127153939640588	0.726071397443368	0.0234	0.023	0.0186	0.0035	0.1583	0.0036	0.0046	0.064	0.0013	0.0985	0.1415	0.0349	0.0025	0.1081	0.0224	0.0042	0.0048	0.003	0.0021	0.0275	0.0136	0.0442	0.063	0.0252	0.0981	0.0015
3	rs9875105	106582908	0.92	0.368072033098782	0.86	0.318862054747229	0.128171819998384	0.72697010055745	0.0234	0.023	0.0186	0.0035	0.1584	0.0036	0.0046	0.064	0.0013	0.0986	0.1415	0.0348	0.0025	0.108	0.0224	0.0042	0.0048	0.003	0.0021	0.0275	0.0136	0.0442	0.063	0.0253	0.0981	0.0015
3	rs2677862	106587029	0.92	0.368072033098782	0.86	0.318862054747229	0.124542252889335	0.706511532840208	0.0233	0.023	0.0186	0.0034	0.1586	0.0036	0.0045	0.0644	0.0013	0.0986	0.1416	0.0337	0.0025	0.1078	0.0228	0.0041	0.0047	0.003	0.0021	0.0276	0.0136	0.0442	0.063	0.0253	0.0986	0.0015
3	rs75148665	106592120	0.92	0.368072033098782	0.86	0.318862054747229	0.135465949729516	0.67673497278107	0.0232	0.023	0.0187	0.0033	0.1591	0.0034	0.0043	0.0649	0.0013	0.0987	0.1418	0.032	0.0025	0.1075	0.0232	0.004	0.0046	0.003	0.0022	0.0277	0.0137	0.0444	0.063	0.0252	0.0992	0.0015
3	rs73199491	106598019	0.91	0.406594937265203	0.86	0.318862054747229	0.145873836716104	0.666874450479613	0.0231	0.023	0.0187	0.0033	0.1593	0.0034	0.0043	0.0649	0.0014	0.0987	0.1419	0.0313	0.0025	0.1075	0.0234	0.004	0.0045	0.003	0.0023	0.0278	0.0137	0.0444	0.0629	0.0252	0.0995	0.0015
3	rs78415552	106606098	0.91	0.406594937265203	0.86	0.318862054747229	0.150159577589154	0.663643895885143	0.0231	0.023	0.0187	0.0032	0.1595	0.0034	0.0042	0.0649	0.0014	0.0988	0.142	0.031	0.0025	0.1075	0.0235	0.004	0.0045	0.003	0.0023	0.0278	0.0137	0.0445	0.0629	0.0252	0.0996	0.0015
3	rs115564928	106616183	0.92	0.368072033098782	0.86	0.318862054747229	0.172839435478394	0.691809331261264	0.023	0.023	0.0187	0.0031	0.1596	0.0033	0.0041	0.065	0.0014	0.0989	0.1422	0.0309	0.0025	0.1074	0.0235	0.0039	0.0044	0.003	0.0024	0.0279	0.0137	0.0446	0.0629	0.0251	0.0996	0.0015
3	rs1709922	106618385	0.92	0.368072033098782	0.86	0.318862054747229	0.173808582088134	0.693143018288334	0.023	0.023	0.0187	0.0031	0.1596	0.0033	0.0041	0.0651	0.0014	0.0989	0.1422	0.0309	0.0025	0.1074	0.0235	0.0039	0.0044	0.003	0.0024	0.0279	0.0137	0.0446	0.0629	0.0251	0.0996	0.0015
3	rs1517605	106624294	0.92	0.368072033098782	0.86	0.318862054747229	0.173700743777337	0.695218792016143	0.0229	0.023	0.0187	0.0031	0.1597	0.0033	0.0041	0.0651	0.0014	0.0989	0.1422	0.0309	0.0025	0.1074	0.0236	0.0039	0.0044	0.003	0.0024	0.0279	0.0137	0.0446	0.0629	0.0251	0.0996	0.0015
3	rs112736555	106656753	0.92	0.368072033098782	0.86	0.318862054747229	0.184193178150054	0.807139216352991	0.0227	0.0231	0.0187	0.0025	0.1596	0.0027	0.0036	0.0657	0.0013	0.0993	0.1428	0.0307	0.0029	0.1068	0.0238	0.0034	0.0038	0.0032	0.0023	0.0279	0.0139	0.0453	0.0636	0.0245	0.0997	0.0016
3	rs16853107	106658340	0.92	0.368072033098782	0.85	0.356744695657816	0.178957361173402	0.80775220128513	0.0227	0.0231	0.0187	0.0025	0.1596	0.0026	0.0035	0.0657	0.0013	0.0994	0.1429	0.0307	0.0029	0.1068	0.0238	0.0034	0.0038	0.0032	0.0022	0.0279	0.014	0.0453	0.0636	0.0245	0.0997	0.0016
3	rs16853116	106662714	0.92	0.368072033098782	0.85	0.356744695657816	0.183376297072245	0.814347993046968	0.0227	0.0231	0.0187	0.0025	0.1596	0.0026	0.0035	0.0657	0.0013	0.0995	0.1429	0.0307	0.0029	0.1067	0.0238	0.0034	0.0038	0.0032	0.0022	0.0279	0.014	0.0454	0.0635	0.0245	0.0997	0.0016
3	rs112151961	106663246	0.92	0.368072033098782	0.85	0.356744695657816	0.183747347643978	0.812966541427064	0.0227	0.0231	0.0187	0.0025	0.1596	0.0026	0.0035	0.0657	0.0013	0.0995	0.1429	0.0306	0.0029	0.1067	0.0238	0.0034	0.0038	0.0032	0.0022	0.0279	0.014	0.0454	0.0635	0.0245	0.0997	0.0016
3	rs1709954	106682499	0.92	0.368072033098782	0.85	0.356744695657816	0.189780683433852	0.832197332843517	0.0227	0.0231	0.0187	0.0024	0.1597	0.0026	0.0035	0.0658	0.0013	0.0996	0.1431	0.0306	0.003	0.1067	0.0238	0.0034	0.0038	0.0033	0.0022	0.0279	0.014	0.0454	0.0634	0.0245	0.0997	0.0016
3	rs13088562	106688530	0.92	0.368072033098782	0.85	0.356744695657816	0.200813208332515	0.846565716676542	0.0227	0.0231	0.0187	0.0024	0.1597	0.0026	0.0035	0.0658	0.0013	0.0996	0.1431	0.0306	0.003	0.1066	0.0238	0.0033	0.0038	0.0033	0.0022	0.0279	0.014	0.0454	0.0634	0.0244	0.0997	0.0016
3	rs115107209	106689407	0.92	0.368072033098782	0.85	0.356744695657816	0.203046629270683	0.849817249439167	0.0227	0.0231	0.0187	0.0024	0.1597	0.0026	0.0035	0.0658	0.0013	0.0996	0.1432	0.0306	0.003	0.1066	0.0238	0.0033	0.0038	0.0033	0.0022	0.0279	0.014	0.0454	0.0634	0.0244	0.0997	0.0016
3	rs7632184	106690976	0.92	0.368072033098782	0.85	0.356744695657816	0.207396338124456	0.863470653353082	0.0227	0.0231	0.0187	0.0024	0.1597	0.0026	0.0035	0.0658	0.0014	0.0996	0.1432	0.0306	0.003	0.1066	0.0238	0.0033	0.0038	0.0033	0.0022	0.0279	0.014	0.0454	0.0634	0.0245	0.0996	0.0016
3	rs73204473	106705394	0.92	0.368072033098782	0.85	0.356744695657816	0.215723053188883	0.870314111246862	0.0227	0.0231	0.0187	0.0024	0.1597	0.0026	0.0036	0.0658	0.0014	0.0995	0.1432	0.0307	0.003	0.1066	0.0238	0.0033	0.0038	0.0034	0.0023	0.0279	0.014	0.0454	0.0634	0.0245	0.0996	0.0016
3	rs62322818	106707770	0.92	0.368072033098782	0.85	0.356744695657816	0.216496584663213	0.871092477838587	0.0227	0.0231	0.0187	0.0024	0.1597	0.0026	0.0036	0.0658	0.0014	0.0995	0.1432	0.0307	0.003	0.1066	0.0238	0.0033	0.0038	0.0034	0.0023	0.028	0.014	0.0454	0.0634	0.0245	0.0996	0.0016
3	rs6762185	106708686	0.92	0.368072033098782	0.85	0.356744695657816	0.226192298274814	0.889346683417603	0.0227	0.0231	0.0187	0.0024	0.1596	0.0026	0.0036	0.0657	0.0014	0.0994	0.1431	0.0307	0.003	0.1067	0.0239	0.0033	0.0037	0.0034	0.0023	0.028	0.0139	0.0454	0.0634	0.0245	0.0997	0.0016
3	rs12634601	106710022	0.92	0.368072033098782	0.85	0.356744695657816	0.224899698980907	0.881848440195797	0.0227	0.0231	0.0187	0.0024	0.1596	0.0026	0.0036	0.0657	0.0014	0.0994	0.1431	0.0307	0.0029	0.1067	0.0239	0.0033	0.0037	0.0034	0.0023	0.028	0.0139	0.0454	0.0634	0.0245	0.0997	0.0016
3	rs7632569	106717315	0.92	0.368072033098782	0.85	0.356744695657816	0.224816447230967	0.885752163162854	0.0228	0.023	0.0187	0.0025	0.1596	0.0026	0.0036	0.0656	0.0014	0.0997	0.1431	0.0307	0.0029	0.1068	0.0238	0.0033	0.0038	0.0034	0.0023	0.0279	0.0139	0.0455	0.0634	0.0244	0.0995	0.0016
3	rs7639273	106728686	0.92	0.368072033098782	0.85	0.356744695657816	0.220552219380913	0.873272662382084	0.0228	0.023	0.0187	0.0025	0.1596	0.0025	0.0036	0.0656	0.0014	0.0996	0.1431	0.0307	0.003	0.1069	0.0238	0.0033	0.0038	0.0034	0.0023	0.0279	0.0139	0.0455	0.0633	0.0244	0.0995	0.0016
3	rs115403218	106742288	0.92	0.368072033098782	0.85	0.356744695657816	0.217598485688907	0.869224637793109	0.0228	0.0229	0.0186	0.0025	0.1595	0.0025	0.0036	0.0655	0.0014	0.0996	0.1432	0.0308	0.003	0.107	0.0237	0.0033	0.0038	0.0034	0.0023	0.0279	0.0139	0.0455	0.0633	0.0243	0.0996	0.0017
3	rs35347116	106745015	0.92	0.368072033098782	0.85	0.356744695657816	0.212926979678443	0.867824297777804	0.0228	0.0229	0.0186	0.0025	0.1595	0.0025	0.0036	0.0655	0.0014	0.0996	0.1432	0.0308	0.003	0.1071	0.0237	0.0033	0.0038	0.0034	0.0023	0.028	0.0139	0.0455	0.0632	0.0243	0.0996	0.0017
3	rs111481279	106755454	0.92	0.368072033098782	0.85	0.356744695657816	0.207874006677364	0.857103820048096	0.0228	0.0228	0.0186	0.0025	0.1595	0.0025	0.0037	0.0655	0.0014	0.0995	0.1431	0.0308	0.003	0.1072	0.0237	0.0033	0.0038	0.0034	0.0023	0.028	0.014	0.0456	0.0632	0.0243	0.0996	0.0017
3	rs114364627	106757329	0.92	0.368072033098782	0.85	0.356744695657816	0.207475906459273	0.858966277901617	0.0228	0.0228	0.0186	0.0025	0.1595	0.0025	0.0037	0.0655	0.0014	0.0995	0.1431	0.0308	0.003	0.1072	0.0237	0.0033	0.0038	0.0034	0.0023	0.028	0.014	0.0456	0.0632	0.0242	0.0996	0.0017
3	rs73208331	106771468	0.92	0.368072033098782	0.85	0.356744695657816	0.203321874897414	0.844554159913255	0.0228	0.0227	0.0185	0.0025	0.1594	0.0025	0.0037	0.0654	0.0015	0.0994	0.1431	0.0308	0.003	0.1073	0.0238	0.0033	0.0038	0.0034	0.0023	0.0279	0.014	0.0456	0.0632	0.0242	0.0999	0.0017
3	rs4374528	106777569	0.92	0.368072033098782	0.85	0.356744695657816	0.197973326048128	0.831580490287931	0.0228	0.0227	0.0185	0.0025	0.1593	0.0025	0.0037	0.0653	0.0015	0.0993	0.143	0.0308	0.003	0.1075	0.0237	0.0034	0.0038	0.0035	0.0023	0.028	0.014	0.0456	0.0632	0.0241	0.1	0.0017
3	rs79181172	106779486	0.92	0.368072033098782	0.86	0.318862054747229	0.193240320412106	0.829114077220588	0.0228	0.0227	0.0186	0.0025	0.1592	0.0025	0.0037	0.0653	0.0015	0.0993	0.143	0.0308	0.003	0.1074	0.0237	0.0034	0.0038	0.0035	0.0023	0.028	0.014	0.0455	0.0632	0.0241	0.1001	0.0017
3	rs73208343	106789164	0.92	0.368072033098782	0.86	0.318862054747229	0.186057496277526	0.833431304601539	0.0228	0.0227	0.0189	0.0025	0.1588	0.0026	0.0037	0.0654	0.0016	0.099	0.1428	0.0307	0.0031	0.107	0.0238	0.0034	0.0038	0.0035	0.0023	0.0281	0.014	0.0455	0.0632	0.0239	0.1004	0.0018
3	rs116068674	106790950	0.92	0.368072033098782	0.86	0.318862054747229	0.183487566917132	0.829268183117583	0.0228	0.0227	0.0189	0.0025	0.1588	0.0026	0.0037	0.0654	0.0016	0.099	0.1428	0.0307	0.0031	0.1069	0.0238	0.0034	0.0038	0.0035	0.0023	0.0281	0.014	0.0454	0.0632	0.0239	0.1005	0.0018
3	rs9816953	106792426	0.92	0.368072033098782	0.86	0.318862054747229	0.162939814144495	0.813273487900691	0.0228	0.0228	0.019	0.0026	0.1587	0.0027	0.0038	0.0653	0.0016	0.0986	0.143	0.0307	0.0031	0.1063	0.0239	0.0035	0.0038	0.0034	0.0023	0.0286	0.0141	0.0451	0.0631	0.0239	0.1008	0.0018
3	rs79955251	106795393	0.92	0.368072033098782	0.86	0.318862054747229	0.158543228653173	0.822800910582377	0.0228	0.0228	0.019	0.0026	0.1587	0.0027	0.0038	0.0653	0.0016	0.0985	0.1431	0.0307	0.0031	0.1062	0.024	0.0036	0.0038	0.0034	0.0024	0.0287	0.0141	0.045	0.0631	0.0239	0.1008	0.0018
3	rs76196343	106807707	0.92	0.368072033098782	0.86	0.318862054747229	0.156337605537713	0.831426294590627	0.0228	0.0228	0.0191	0.0026	0.1587	0.0027	0.0038	0.0653	0.0016	0.0984	0.1431	0.0307	0.0031	0.1061	0.024	0.0036	0.0038	0.0034	0.0024	0.0288	0.014	0.0449	0.063	0.0239	0.1008	0.0018
3	rs114664228	106809136	0.92	0.368072033098782	0.86	0.318862054747229	0.154955721118883	0.830038802497907	0.0228	0.0228	0.0191	0.0026	0.1587	0.0027	0.0039	0.0652	0.0016	0.0983	0.1432	0.0307	0.0031	0.106	0.0241	0.0036	0.0038	0.0034	0.0024	0.0288	0.014	0.0449	0.063	0.0239	0.1009	0.0018
3	rs79633412	106809365	0.92	0.368072033098782	0.86	0.318862054747229	0.154284256360931	0.830809571601255	0.0228	0.0228	0.0191	0.0026	0.1586	0.0027	0.0039	0.0652	0.0016	0.0983	0.1432	0.0308	0.0031	0.106	0.0241	0.0036	0.0038	0.0034	0.0024	0.0289	0.014	0.0449	0.063	0.0239	0.1008	0.0018
3	rs7651311	106820223	0.92	0.368072033098782	0.86	0.318862054747229	0.148613466420862	0.826033219856132	0.0228	0.0228	0.0191	0.0026	0.1586	0.0027	0.0039	0.0652	0.0016	0.0982	0.1433	0.0308	0.0031	0.1059	0.0242	0.0036	0.0039	0.0034	0.0024	0.0289	0.0141	0.0447	0.0629	0.0239	0.101	0.0018
3	rs9876108	106833272	0.93	0.332112317682009	0.86	0.318862054747229	0.188949652486342	0.807292453350401	0.0227	0.0228	0.0195	0.0029	0.1579	0.003	0.0043	0.0654	0.0018	0.0962	0.1439	0.0308	0.0034	0.1047	0.0252	0.004	0.0042	0.0031	0.0027	0.0289	0.0145	0.0434	0.0616	0.0241	0.1028	0.0019
3	rs13098438	106834309	0.93	0.332112317682009	0.86	0.318862054747229	0.431189737670959	0.851676426757715	0.0226	0.0228	0.0196	0.003	0.1565	0.003	0.0044	0.0653	0.0019	0.0952	0.1444	0.031	0.0038	0.1046	0.0255	0.0042	0.0043	0.0031	0.0032	0.0291	0.0147	0.0433	0.061	0.0242	0.1028	0.002
3	rs9826724	106834689	0.93	0.332112317682009	0.86	0.318862054747229	0.606156933457451	0.866890995342574	0.0226	0.0228	0.0197	0.003	0.1561	0.0031	0.0045	0.0652	0.002	0.0949	0.1446	0.0311	0.004	0.1045	0.0256	0.0042	0.0043	0.003	0.0034	0.0293	0.0147	0.0433	0.0608	0.0241	0.1027	0.002
3	rs34874055	106837356	0.94	0.298643641979994	0.86	0.318862054747229	0.265695598600389	0.613320626415513	0.0223	0.0223	0.0198	0.0032	0.1584	0.0034	0.0049	0.0657	0.0018	0.0929	0.1478	0.031	0.0036	0.1028	0.0267	0.0048	0.0046	0.0023	0.0028	0.0299	0.0151	0.0428	0.0597	0.0238	0.1015	0.0015
3	rs73208383	106838755	0.94	0.298643641979994	0.86	0.318862054747229	0.211878703649563	0.592512291966854	0.0223	0.0221	0.0199	0.0033	0.1595	0.0035	0.0049	0.0658	0.0017	0.0923	0.1483	0.0309	0.0035	0.1026	0.0269	0.0049	0.0047	0.0022	0.0026	0.0299	0.0151	0.0427	0.0593	0.0239	0.1011	0.0015
3	rs80343090	106840990	0.94	0.298643641979994	0.86	0.318862054747229	0.211034144307647	0.591512100163175	0.0223	0.0221	0.0199	0.0033	0.1595	0.0035	0.005	0.0658	0.0017	0.0923	0.1483	0.0309	0.0035	0.1025	0.0269	0.0049	0.0047	0.0022	0.0026	0.0299	0.0151	0.0427	0.0592	0.0239	0.1011	0.0015
3	rs7640923	106850421	0.94	0.298643641979994	0.86	0.318862054747229	0.208232665284528	0.587515390318562	0.0223	0.0221	0.0199	0.0033	0.1596	0.0035	0.005	0.0659	0.0017	0.0922	0.1483	0.0309	0.0035	0.1025	0.0269	0.0049	0.0047	0.0022	0.0026	0.03	0.0151	0.0427	0.0592	0.0239	0.1011	0.0015
3	rs4855629	106860428	0.94	0.298643641979994	0.86	0.318862054747229	0.206323852723763	0.584237255537325	0.0223	0.0221	0.0199	0.0033	0.1598	0.0036	0.005	0.0659	0.0017	0.0919	0.1484	0.0309	0.0035	0.1025	0.027	0.0049	0.0047	0.0022	0.0026	0.03	0.0151	0.0426	0.0591	0.0239	0.101	0.0015
3	rs77861007	106861650	0.94	0.298643641979994	0.86	0.318862054747229	0.205887814950364	0.58395240901994	0.0223	0.0221	0.0199	0.0033	0.1598	0.0036	0.005	0.0659	0.0017	0.0919	0.1484	0.0309	0.0035	0.1025	0.027	0.0049	0.0047	0.0022	0.0026	0.03	0.0151	0.0426	0.0591	0.0239	0.101	0.0015
3	rs1881311	106870249	0.94	0.298643641979994	0.86	0.318862054747229	0.203715449405075	0.582101722762819	0.0223	0.0221	0.0199	0.0033	0.1599	0.0036	0.005	0.0659	0.0017	0.0918	0.1484	0.0309	0.0035	0.1025	0.027	0.005	0.0047	0.0022	0.0026	0.03	0.0151	0.0427	0.0591	0.0239	0.101	0.0015
3	rs6802115	106887082	0.94	0.298643641979994	0.85	0.356744695657816	0.199293151252878	0.581817127510287	0.0222	0.0221	0.0199	0.0033	0.16	0.0036	0.005	0.0659	0.0017	0.0918	0.1484	0.0309	0.0036	0.1025	0.027	0.005	0.0047	0.0022	0.0025	0.03	0.0151	0.0426	0.0589	0.0239	0.1009	0.0014
3	rs7634774	106887467	0.94	0.298643641979994	0.85	0.356744695657816	0.196774302173312	0.582671013901817	0.0222	0.0221	0.0199	0.0033	0.1599	0.0036	0.005	0.0659	0.0017	0.0917	0.1484	0.0309	0.0035	0.1024	0.027	0.005	0.0048	0.0022	0.0025	0.0301	0.0151	0.0426	0.0589	0.0239	0.1009	0.0015
3	rs62322851	106900878	0.94	0.298643641979994	0.85	0.356744695657816	0.180166371872139	0.57797838268751	0.0222	0.0221	0.0199	0.0034	0.16	0.0036	0.005	0.0659	0.0016	0.0918	0.1485	0.0309	0.0035	0.1025	0.027	0.005	0.0048	0.0022	0.0025	0.0301	0.0151	0.0427	0.0588	0.0238	0.1008	0.0015
3	rs11710997	106900980	0.94	0.298643641979994	0.85	0.356744695657816	0.177098136109202	0.576274246854204	0.0222	0.0221	0.0199	0.0034	0.16	0.0036	0.005	0.0659	0.0016	0.0918	0.1485	0.0309	0.0035	0.1025	0.027	0.005	0.0048	0.0022	0.0025	0.0301	0.0152	0.0427	0.0588	0.0238	0.1008	0.0015
3	rs73211637	106922410	0.94	0.298643641979994	0.85	0.356744695657816	0.162075558298139	0.528787263283856	0.0214	0.0219	0.0202	0.0036	0.1616	0.0038	0.0051	0.0661	0.0016	0.0905	0.1489	0.0311	0.0035	0.1019	0.0274	0.0054	0.0049	0.002	0.0024	0.0304	0.0154	0.0426	0.0578	0.0236	0.1009	0.0013
3	rs28535305	106922815	0.94	0.298643641979994	0.85	0.356744695657816	0.159772633728271	0.521572161333961	0.0213	0.0219	0.0203	0.0036	0.1618	0.0038	0.0052	0.0661	0.0015	0.0904	0.149	0.0311	0.0035	0.1019	0.0274	0.0054	0.0049	0.002	0.0023	0.0304	0.0155	0.0426	0.0577	0.0236	0.1008	0.0013
3	rs4508775	106922856	0.94	0.298643641979994	0.86	0.318862054747229	0.147566225241478	0.519218779517228	0.0213	0.0219	0.0203	0.0036	0.162	0.0038	0.0052	0.0662	0.0015	0.0904	0.149	0.0311	0.0035	0.1019	0.0274	0.0054	0.0049	0.002	0.0023	0.0305	0.0155	0.0426	0.0577	0.0236	0.1007	0.0013
3	rs1881309	106925898	0.95	0.267590046340022	0.86	0.318862054747229	0.121556216812483	0.434119653407269	0.0199	0.0214	0.0207	0.0038	0.1649	0.0041	0.0054	0.0658	0.0013	0.0917	0.1496	0.0301	0.0032	0.1007	0.0272	0.0058	0.0048	0.0018	0.0021	0.0303	0.0163	0.0426	0.0567	0.0234	0.1006	0.0012
3	rs11924146	106926025	0.95	0.267590046340022	0.86	0.318862054747229	0.110681829698412	0.426083220514208	0.0198	0.0214	0.0207	0.0038	0.165	0.004	0.0054	0.0658	0.0012	0.0919	0.1497	0.0299	0.0032	0.1005	0.0272	0.0058	0.0048	0.0018	0.002	0.0304	0.0164	0.0425	0.0568	0.0234	0.1007	0.0012
3	rs114781589	106926227	0.95	0.267590046340022	0.86	0.318862054747229	0.0730968726640654	0.410132833733277	0.0197	0.0212	0.0207	0.0038	0.1652	0.004	0.0053	0.0658	0.0012	0.0923	0.1499	0.0298	0.0032	0.1005	0.0272	0.0057	0.0048	0.0017	0.0018	0.0304	0.0165	0.0424	0.0568	0.0233	0.1008	0.0012
3	rs62391970	106926297	0.95	0.267590046340022	0.87	0.283849475516541	0.0683487840003545	0.409092702419253	0.0197	0.0212	0.0207	0.0038	0.1652	0.004	0.0053	0.0657	0.0012	0.0924	0.1501	0.0298	0.0032	0.1005	0.0272	0.0057	0.0048	0.0017	0.0018	0.0305	0.0165	0.0424	0.0568	0.0233	0.1008	0.0011
3	rs11915523	106928929	0.95	0.267590046340022	0.87	0.283849475516541	0.035466082938844	0.448179448481778	0.0191	0.0209	0.0207	0.0038	0.1653	0.004	0.005	0.0653	0.001	0.0937	0.1519	0.0296	0.0031	0.1003	0.027	0.0053	0.0047	0.0016	0.0012	0.0308	0.0172	0.0421	0.0563	0.023	0.1011	0.0011
3	rs9819838	106935803	0.95	0.267590046340022	0.87	0.283849475516541	0.0307130592138861	0.43967623370103	0.0191	0.0209	0.0208	0.0038	0.1653	0.004	0.0049	0.0652	0.001	0.0939	0.1521	0.0296	0.0031	0.1002	0.027	0.0053	0.0047	0.0016	0.0012	0.0308	0.0172	0.0421	0.0563	0.023	0.1011	0.0011
3	rs6772017	106938007	0.95	0.267590046340022	0.87	0.283849475516541	0.0300264871155753	0.444852733696396	0.019	0.0209	0.0209	0.0038	0.1651	0.004	0.0049	0.0653	0.001	0.0939	0.1521	0.0295	0.0031	0.1003	0.0271	0.0053	0.0047	0.0017	0.0012	0.0308	0.0173	0.0421	0.0561	0.023	0.1014	0.0011
3	rs4432640	106946587	0.95	0.267590046340022	0.87	0.283849475516541	0.0325814436196434	0.442594329773925	0.019	0.0208	0.021	0.0038	0.1655	0.004	0.0049	0.0652	9e-04	0.0942	0.152	0.0297	0.003	0.1002	0.0271	0.0053	0.0046	0.0015	0.0011	0.0307	0.0173	0.0422	0.0558	0.0228	0.1017	0.0011
3	rs1283106	106961498	0.94	0.298643641979994	0.87	0.283849475516541	0.0308658092884581	0.465583084261449	0.0188	0.0206	0.0214	0.0036	0.1667	0.0037	0.0042	0.065	0.001	0.0949	0.1521	0.0304	0.003	0.0996	0.0269	0.005	0.0043	0.0015	0.0011	0.0302	0.018	0.0421	0.0557	0.0215	0.1031	0.0013
3	rs73194528	106967443	0.94	0.298643641979994	0.87	0.283849475516541	0.0232222591860146	0.459941336339199	0.0188	0.0205	0.0214	0.0035	0.1667	0.0036	0.0041	0.0648	0.001	0.0951	0.1523	0.0303	0.003	0.1007	0.0264	0.0048	0.0042	0.0016	0.0011	0.03	0.0182	0.0421	0.0557	0.0214	0.1029	0.0013
3	rs1283098	106967877	0.94	0.298643641979994	0.87	0.283849475516541	0.0229255502203673	0.456324046283904	0.0188	0.0205	0.0214	0.0035	0.1667	0.0036	0.0041	0.0648	0.001	0.0952	0.1523	0.0303	0.003	0.1008	0.0264	0.0048	0.0042	0.0016	0.0011	0.03	0.0182	0.0421	0.0557	0.0214	0.1028	0.0013
3	rs75738161	106971009	0.95	0.267590046340022	0.89	0.222038712392691	0.0201501041922671	0.447913069701138	0.0187	0.0204	0.0214	0.0034	0.1663	0.0034	0.004	0.0649	0.001	0.0957	0.1524	0.0301	0.003	0.1015	0.0261	0.0046	0.0041	0.0016	0.0011	0.0299	0.0182	0.0421	0.056	0.0212	0.1031	0.0013
3	rs11710776	106971327	0.95	0.267590046340022	0.89	0.222038712392691	0.0197451595387688	0.445517550678856	0.0187	0.0204	0.0214	0.0034	0.1663	0.0034	0.004	0.0649	0.001	0.0957	0.1524	0.0301	0.003	0.1015	0.0261	0.0046	0.0041	0.0016	0.0011	0.0299	0.0182	0.0421	0.056	0.0212	0.1032	0.0013
3	rs793618	106972315	0.95	0.267590046340022	0.89	0.222038712392691	0.0166929170031075	0.444719801924558	0.0186	0.0202	0.0213	0.0034	0.166	0.0033	0.004	0.0649	0.001	0.0962	0.1528	0.0299	0.0029	0.1025	0.0258	0.0045	0.0041	0.0016	0.0011	0.0296	0.0182	0.0421	0.0563	0.0209	0.1033	0.0013
3	rs75059817	106978217	0.95	0.267590046340022	0.89	0.222038712392691	0.0076733720756804	0.423982003585554	0.0182	0.0202	0.0212	0.003	0.1656	0.003	0.0038	0.0651	0.001	0.0968	0.1535	0.0301	0.0029	0.1053	0.0242	0.0042	0.0038	0.0016	0.0011	0.0296	0.0183	0.0424	0.0571	0.0206	0.1019	0.0013
3	rs793610	106981727	0.95	0.267590046340022	0.9	0.195029827813683	0.00660850762033289	0.413518225962656	0.0181	0.0202	0.0212	0.003	0.1655	0.003	0.0037	0.0651	0.001	0.0969	0.1536	0.0301	0.0029	0.1058	0.024	0.0042	0.0038	0.0016	0.0011	0.0296	0.0183	0.0425	0.0573	0.0206	0.1017	0.0012
3	rs709567	106982317	0.96	0.238871757466757	0.89	0.222038712392691	0.0040727995205145	0.39795715482343	0.018	0.0203	0.0212	0.0029	0.1657	0.0027	0.0035	0.0651	0.001	0.0968	0.154	0.0301	0.003	0.1079	0.023	0.004	0.0036	0.0016	0.0012	0.0295	0.0183	0.0424	0.0577	0.0203	0.1006	0.0012
3	rs73194541	106982535	0.96	0.238871757466757	0.9	0.195029827813683	0.00451343036329992	0.409352667664287	0.018	0.0204	0.0212	0.0028	0.1665	0.0026	0.0034	0.065	0.001	0.0969	0.1545	0.0301	0.003	0.108	0.023	0.0038	0.0035	0.0016	0.0012	0.0293	0.0183	0.0421	0.058	0.0202	0.1	0.0012
3	rs12489299	106985680	0.95	0.267590046340022	0.9	0.195029827813683	0.00594725453270721	0.540214947963373	0.0164	0.0201	0.021	0.0025	0.1712	0.002	0.0026	0.0654	0.001	0.0982	0.1582	0.0304	0.0027	0.1085	0.0231	0.003	0.0027	0.0018	0.0013	0.0286	0.0185	0.0408	0.059	0.0197	0.096	0.0011
3	rs55878614	106985785	0.95	0.267590046340022	0.9	0.195029827813683	0.00584735744015858	0.53421479926926	0.0164	0.0201	0.021	0.0025	0.1713	0.002	0.0026	0.0654	0.001	0.0982	0.1583	0.0304	0.0027	0.1085	0.0231	0.003	0.0027	0.0018	0.0013	0.0286	0.0185	0.0408	0.059	0.0197	0.096	0.0011
3	rs77639587	106987471	0.95	0.267590046340022	0.9	0.195029827813683	0.00522154111648037	0.513416049707606	0.0164	0.0201	0.021	0.0025	0.1713	0.002	0.0026	0.0654	0.001	0.0983	0.1583	0.0304	0.0027	0.1084	0.0231	0.003	0.0027	0.0018	0.0013	0.0286	0.0185	0.0408	0.059	0.0197	0.0959	0.0011
3	rs7645377	106987474	0.95	0.267590046340022	0.9	0.195029827813683	0.00521840813626653	0.513140139810869	0.0164	0.0201	0.021	0.0025	0.1714	0.002	0.0026	0.0654	0.001	0.0983	0.1583	0.0304	0.0027	0.1084	0.0231	0.003	0.0027	0.0018	0.0013	0.0286	0.0185	0.0408	0.059	0.0197	0.0959	0.0011
3	rs112629818	106990245	0.95	0.267590046340022	0.9	0.195029827813683	0.00569828145115579	0.502683476714649	0.0163	0.0201	0.021	0.0025	0.1713	0.002	0.0026	0.0655	0.001	0.0983	0.1584	0.0303	0.0027	0.1084	0.0231	0.003	0.0027	0.0018	0.0013	0.0285	0.0185	0.0407	0.0591	0.0197	0.0959	0.0011
3	rs78275485	106993473	0.95	0.267590046340022	0.9	0.195029827813683	0.00571843427911604	0.507217165203945	0.0163	0.0201	0.021	0.0025	0.1712	0.002	0.0026	0.0655	0.001	0.0983	0.1584	0.0303	0.0027	0.1084	0.0231	0.003	0.0027	0.0018	0.0013	0.0285	0.0185	0.0407	0.0591	0.0197	0.0959	0.0011
3	rs75357977	106994069	0.95	0.267590046340022	0.9	0.195029827813683	0.00568822574804142	0.504056229451706	0.0163	0.0201	0.021	0.0025	0.1712	0.002	0.0026	0.0656	0.001	0.0983	0.1584	0.0303	0.0027	0.1084	0.0231	0.003	0.0027	0.0018	0.0013	0.0285	0.0185	0.0407	0.0591	0.0197	0.0959	0.0011
3	rs62393471	106995906	0.95	0.267590046340022	0.91	0.170469891558667	0.00548347720912238	0.490917372843148	0.0163	0.0201	0.021	0.0025	0.1712	0.002	0.0026	0.0656	0.001	0.0983	0.1584	0.0302	0.0027	0.1084	0.0231	0.003	0.0027	0.0018	0.0013	0.0285	0.0185	0.0407	0.0592	0.0197	0.0959	0.0011
3	rs113850221	106995967	0.95	0.267590046340022	0.91	0.170469891558667	0.00545099747856751	0.488463751739103	0.0163	0.0201	0.021	0.0025	0.1712	0.002	0.0026	0.0656	0.001	0.0984	0.1584	0.0302	0.0027	0.1084	0.0231	0.003	0.0027	0.0018	0.0013	0.0285	0.0185	0.0407	0.0593	0.0197	0.0958	0.0011
3	rs73194551	106996775	0.95	0.267590046340022	0.91	0.170469891558667	0.00553903811449785	0.486557565945257	0.0163	0.0201	0.021	0.0025	0.1711	0.002	0.0026	0.0657	0.001	0.0984	0.1583	0.0302	0.0027	0.1084	0.0231	0.003	0.0027	0.0018	0.0013	0.0285	0.0185	0.0407	0.0593	0.0197	0.0958	0.0011
3	rs79583365	107002851	0.95	0.267590046340022	0.91	0.170469891558667	0.0052529516396265	0.479629885376143	0.0163	0.0201	0.0209	0.0025	0.171	0.002	0.0026	0.0657	0.001	0.0984	0.1584	0.0302	0.0027	0.1083	0.0231	0.003	0.0027	0.0018	0.0013	0.0285	0.0185	0.0407	0.0594	0.0197	0.0958	0.0011
3	rs59406384	107042219	0.95	0.267590046340022	0.91	0.170469891558667	0.00350123236775798	0.417956671785973	0.0161	0.02	0.0208	0.0024	0.1695	0.0021	0.0025	0.0662	0.001	0.0989	0.1585	0.0306	0.0028	0.1078	0.0234	0.0029	0.0027	0.0019	0.0014	0.0282	0.0184	0.0406	0.0614	0.0196	0.0952	0.001
3	rs76611179	107044948	0.95	0.267590046340022	0.92	0.14824156235026	0.00348751949190262	0.428318825320055	0.016	0.02	0.0206	0.0023	0.1694	0.0021	0.0023	0.066	0.001	0.0993	0.1587	0.0305	0.0027	0.1082	0.0232	0.0028	0.0025	0.002	0.0014	0.028	0.0182	0.0407	0.0622	0.0196	0.095	0.001
3	rs9856825	107060396	0.95	0.267590046340022	0.92	0.14824156235026	0.0029890585331545	0.440073853119192	0.016	0.02	0.0203	0.0021	0.1692	0.002	0.002	0.0658	0.001	0.0999	0.1589	0.0304	0.0027	0.1087	0.0229	0.0026	0.0023	0.0021	0.0014	0.0281	0.0181	0.0408	0.0634	0.0196	0.0946	0.001
3	rs114857906	107064098	0.95	0.267590046340022	0.92	0.14824156235026	0.00297294215298323	0.441002003949824	0.016	0.02	0.0203	0.0021	0.1692	0.002	0.002	0.0658	0.001	0.0999	0.1589	0.0304	0.0027	0.1087	0.0229	0.0026	0.0023	0.0021	0.0014	0.0281	0.0181	0.0408	0.0634	0.0196	0.0945	0.001
3	rs35262377	107071064	0.95	0.267590046340022	0.92	0.14824156235026	0.00299107796224417	0.437027889341484	0.016	0.02	0.0202	0.0021	0.1692	0.002	0.002	0.0658	0.001	0.1	0.1589	0.0304	0.0027	0.1087	0.0229	0.0026	0.0023	0.0021	0.0014	0.0281	0.0181	0.0408	0.0635	0.0196	0.0945	0.001
3	rs1914276	107072274	0.95	0.267590046340022	0.92	0.14824156235026	0.00291312103123988	0.433987584331705	0.016	0.02	0.0202	0.0021	0.1692	0.002	0.002	0.0658	0.001	0.1	0.1589	0.0303	0.0027	0.1086	0.0229	0.0026	0.0023	0.0021	0.0014	0.0281	0.018	0.0408	0.0636	0.0196	0.0945	0.001
3	rs709550	107078058	0.94	0.298643641979994	0.92	0.14824156235026	0.00330215193745278	0.389725425379494	0.016	0.0206	0.0199	0.002	0.1692	0.0021	0.002	0.0653	0.0011	0.1012	0.159	0.0295	0.003	0.1079	0.0222	0.0022	0.0022	0.0025	0.0015	0.0282	0.0178	0.0405	0.0655	0.0197	0.0937	0.001
3	rs73196659	107082584	0.94	0.298643641979994	0.92	0.14824156235026	0.00323926071446144	0.38677881933423	0.016	0.0206	0.0199	0.002	0.1692	0.002	0.002	0.0653	0.0011	0.1012	0.159	0.0295	0.003	0.1079	0.0222	0.0022	0.0022	0.0025	0.0015	0.0282	0.0179	0.0405	0.0656	0.0197	0.0937	0.001
3	rs73196660	107084261	0.94	0.298643641979994	0.93	0.128223312274834	0.00322422351249221	0.385243930028369	0.016	0.0206	0.0199	0.002	0.1692	0.002	0.002	0.0653	0.0011	0.1013	0.159	0.0295	0.003	0.1079	0.0221	0.0022	0.0022	0.0025	0.0015	0.0282	0.0178	0.0405	0.0657	0.0197	0.0937	0.001
3	rs2676358	107085193	0.94	0.298643641979994	0.93	0.128223312274834	0.00312468944467245	0.382179258775085	0.016	0.0206	0.02	0.002	0.1691	0.002	0.002	0.0653	0.0011	0.1013	0.159	0.0295	0.003	0.1079	0.0221	0.0022	0.0022	0.0025	0.0015	0.0282	0.0179	0.0405	0.0657	0.0197	0.0937	0.0011
3	rs34158098	107097072	0.94	0.298643641979994	0.93	0.128223312274834	0.00203476322425794	0.358412827821463	0.016	0.0206	0.02	0.002	0.1687	0.0021	0.002	0.0656	0.0011	0.1016	0.1589	0.0295	0.0029	0.1081	0.022	0.0022	0.0022	0.0025	0.0014	0.0283	0.0179	0.0404	0.0661	0.0196	0.0936	0.001
3	rs3811061	107097346	0.94	0.298643641979994	0.93	0.128223312274834	0.00200966969642055	0.356535279177838	0.016	0.0206	0.02	0.002	0.1687	0.0021	0.002	0.0656	0.0011	0.1016	0.1588	0.0295	0.0029	0.1081	0.022	0.0022	0.0022	0.0025	0.0014	0.0283	0.0179	0.0404	0.0661	0.0196	0.0936	0.001
3	rs1516826	107105685	0.94	0.298643641979994	0.93	0.128223312274834	0.000908743313898448	0.326763340541501	0.0159	0.0205	0.0199	0.0019	0.1678	0.0021	0.002	0.066	0.0011	0.1022	0.1585	0.0295	0.0029	0.1089	0.0218	0.0022	0.0022	0.0024	0.0012	0.0283	0.0179	0.0401	0.0667	0.0195	0.0937	0.001
3	rs62263291	107113105	0.94	0.298643641979994	0.93	0.128223312274834	0.000872444475152422	0.325178978230885	0.0159	0.0205	0.0199	0.0019	0.1677	0.0022	0.002	0.066	0.0011	0.1023	0.1585	0.0295	0.0029	0.109	0.0217	0.0022	0.0022	0.0024	0.0012	0.0284	0.0179	0.0401	0.0666	0.0195	0.0936	0.001
3	rs112556722	107116564	0.94	0.298643641979994	0.93	0.128223312274834	0.000817420790346806	0.320197003853536	0.0159	0.0205	0.0199	0.0019	0.1678	0.0022	0.002	0.0661	0.0011	0.1023	0.1585	0.0295	0.0029	0.109	0.0217	0.0021	0.0022	0.0024	0.0012	0.0284	0.0179	0.04	0.0667	0.0195	0.0936	0.001
3	rs35792689	107121474	0.94	0.298643641979994	0.93	0.128223312274834	0.000795126447567152	0.317533115843343	0.016	0.0205	0.0199	0.0019	0.1678	0.0022	0.002	0.0661	0.0011	0.1022	0.1585	0.0295	0.0029	0.109	0.0217	0.0021	0.0022	0.0024	0.0012	0.0284	0.0179	0.04	0.0668	0.0195	0.0936	0.001
3	rs811099	107122958	0.94	0.298643641979994	0.93	0.128223312274834	0.000796504966999231	0.317654058953631	0.016	0.0204	0.0199	0.0019	0.168	0.0022	0.002	0.066	0.0011	0.1022	0.1585	0.0295	0.0029	0.1089	0.0218	0.0021	0.0021	0.0024	0.0012	0.0284	0.0179	0.04	0.0668	0.0195	0.0934	0.001
3	rs2673648	107139053	0.94	0.298643641979994	0.92	0.14824156235026	0.000911052662699428	0.312947403340228	0.0163	0.0204	0.0198	0.0019	0.1678	0.0022	0.002	0.0661	0.0011	0.1024	0.1586	0.0294	0.0029	0.1088	0.0217	0.0021	0.0021	0.0024	0.0012	0.0284	0.0178	0.0399	0.0668	0.0195	0.0932	0.001
3	rs6793908	107150826	0.94	0.298643641979994	0.92	0.14824156235026	0.00111757365022296	0.276298668046304	0.0161	0.0199	0.0197	0.0017	0.1683	0.0024	0.002	0.0668	0.001	0.1044	0.1604	0.0291	0.0028	0.108	0.0215	0.0019	0.0021	0.0023	0.0012	0.0288	0.0181	0.0393	0.0674	0.0199	0.0901	9e-04
3	rs73198554	107151580	0.94	0.298643641979994	0.92	0.14824156235026	0.00117621403963522	0.278853494106014	0.0161	0.0199	0.0196	0.0017	0.1682	0.0024	0.002	0.0668	0.001	0.1045	0.1605	0.029	0.0028	0.108	0.0216	0.0019	0.0021	0.0022	0.0012	0.0288	0.0181	0.0392	0.0674	0.02	0.09	9e-04
3	rs7630522	107153088	0.94	0.298643641979994	0.92	0.14824156235026	0.0011066804815222	0.272480044775069	0.016	0.0199	0.0196	0.0017	0.1683	0.0024	0.002	0.067	0.001	0.1048	0.1603	0.029	0.0028	0.1081	0.0215	0.0019	0.0021	0.0022	0.0012	0.0288	0.0182	0.0391	0.0676	0.02	0.0899	9e-04
3	rs76562590	107159469	0.94	0.298643641979994	0.92	0.14824156235026	0.00110216742190221	0.26512132451297	0.0159	0.0198	0.0195	0.0016	0.1683	0.0024	0.002	0.0671	0.001	0.1051	0.1603	0.0289	0.0029	0.1082	0.0215	0.0019	0.0021	0.0021	0.0012	0.0288	0.0182	0.0389	0.0676	0.0202	0.0897	9e-04
3	rs13092989	107178336	0.94	0.298643641979994	0.92	0.14824156235026	0.00144436035981889	0.242203447592666	0.0154	0.0196	0.0191	0.0015	0.168	0.0024	0.002	0.068	0.001	0.1068	0.1604	0.0285	0.0027	0.1079	0.0214	0.0016	0.0021	0.0021	0.0012	0.0294	0.0189	0.0377	0.0678	0.0213	0.0887	8e-04
3	rs76364878	107182873	0.94	0.298643641979994	0.93	0.128223312274834	0.00154486452697378	0.243985864034284	0.0154	0.0195	0.0191	0.0015	0.1681	0.0025	0.002	0.0681	9e-04	0.1069	0.1603	0.0284	0.0027	0.1082	0.0214	0.0016	0.0022	0.0021	0.0012	0.0295	0.0189	0.0376	0.0678	0.0215	0.0881	8e-04
3	rs1298903	107185746	0.94	0.298643641979994	0.93	0.128223312274834	0.00144998843410922	0.237323412800166	0.0154	0.0195	0.0191	0.0015	0.1681	0.0025	0.002	0.0681	9e-04	0.1069	0.1603	0.0284	0.0027	0.1083	0.0215	0.0016	0.0022	0.0021	0.0012	0.0295	0.0189	0.0376	0.0678	0.0216	0.088	8e-04
3	rs1568422	107201576	0.94	0.298643641979994	0.93	0.128223312274834	0.00143987071509964	0.233464410079361	0.0155	0.02	0.0191	0.0015	0.1676	0.0025	0.0019	0.0681	9e-04	0.107	0.1599	0.0283	0.0026	0.1092	0.0215	0.0016	0.0022	0.002	0.0012	0.0296	0.0189	0.0377	0.0678	0.0218	0.0872	8e-04
3	rs75312363	107216763	0.94	0.298643641979994	0.93	0.128223312274834	0.00135456867264242	0.22809623702766	0.0155	0.0205	0.019	0.0015	0.1672	0.0025	0.0019	0.0681	8e-04	0.1071	0.1595	0.0281	0.0026	0.1099	0.0216	0.0016	0.0023	0.002	0.0011	0.0297	0.0189	0.0378	0.0678	0.022	0.0864	8e-04
3	rs2555701	107218627	0.94	0.298643641979994	0.93	0.128223312274834	0.00134711939672772	0.227768889453881	0.0155	0.0205	0.019	0.0015	0.1672	0.0025	0.0019	0.0681	8e-04	0.1071	0.1595	0.0281	0.0026	0.1099	0.0216	0.0016	0.0023	0.002	0.0012	0.0297	0.019	0.0378	0.0678	0.022	0.0864	7e-04
3	rs2947097	107219615	0.94	0.298643641979994	0.93	0.128223312274834	0.00151775813879119	0.241091558614093	0.0155	0.0205	0.019	0.0015	0.167	0.0025	0.0019	0.068	8e-04	0.1072	0.1594	0.0286	0.0026	0.1099	0.0216	0.0016	0.0023	0.0019	0.0011	0.0296	0.019	0.0378	0.0678	0.0222	0.0862	7e-04
3	rs498029	107235503	0.94	0.298643641979994	0.93	0.128223312274834	0.00290719207737185	0.246219732924627	0.0159	0.0211	0.0187	0.0016	0.1669	0.0024	0.0019	0.0683	9e-04	0.1081	0.1606	0.0284	0.0024	0.1096	0.0218	0.0015	0.0023	0.0019	0.0011	0.0299	0.0189	0.0373	0.0669	0.0227	0.0846	7e-04
3	rs3761962	107244909	0.94	0.298643641979994	0.93	0.128223312274834	0.0421516563241146	0.314513973969726	0.0157	0.0225	0.0177	0.0016	0.1684	0.0016	0.0013	0.0674	9e-04	0.1147	0.1615	0.0282	0.002	0.1102	0.0219	0.0013	0.0022	0.0022	0.0015	0.0303	0.0185	0.0359	0.0664	0.0226	0.0786	9e-04
3	rs114903661	107247923	0.94	0.298643641979994	0.92	0.14824156235026	0.0501608768322939	0.311142711991857	0.0157	0.0226	0.0176	0.0016	0.1685	0.0016	0.0012	0.0673	9e-04	0.1153	0.1615	0.0282	0.002	0.1103	0.022	0.0013	0.0022	0.0022	0.0015	0.0303	0.0185	0.0358	0.0663	0.0226	0.0781	9e-04
3	rs74581460	107250056	0.93	0.332112317682009	0.92	0.14824156235026	0.055206681212623	0.316082861885231	0.0157	0.0227	0.0175	0.0016	0.1685	0.0016	0.0012	0.0673	0.001	0.1155	0.1614	0.0282	0.002	0.1104	0.022	0.0013	0.0022	0.0023	0.0016	0.0303	0.0185	0.0357	0.0663	0.0226	0.0779	9e-04
3	rs16853589	107254203	0.93	0.332112317682009	0.93	0.128223312274834	0.0610293191003281	0.328594252649366	0.0157	0.0229	0.0174	0.0016	0.1686	0.0016	0.0012	0.0671	0.001	0.1161	0.1613	0.0281	0.0021	0.1106	0.0221	0.0013	0.0021	0.0025	0.0016	0.0304	0.0184	0.0356	0.0661	0.0225	0.0775	0.001
3	rs16853606	107270460	0.93	0.332112317682009	0.93	0.128223312274834	0.0646988655784852	0.333123263135579	0.0157	0.023	0.0173	0.0017	0.1688	0.0016	0.0011	0.0671	0.001	0.1162	0.1612	0.0281	0.002	0.1105	0.0221	0.0013	0.0021	0.0025	0.0016	0.0304	0.0184	0.0357	0.0661	0.0226	0.0775	0.001
3	rs76878306	107311740	0.93	0.332112317682009	0.92	0.14824156235026	0.0676644484792497	0.314996462279819	0.0156	0.023	0.0172	0.0017	0.1688	0.0016	0.0011	0.067	0.001	0.1165	0.1605	0.028	0.0021	0.1104	0.022	0.0014	0.0021	0.0027	0.0017	0.0304	0.0184	0.0358	0.0663	0.0226	0.0774	0.001
3	rs13063602	107312676	0.93	0.332112317682009	0.92	0.14824156235026	0.0677045789690178	0.316928604656389	0.0156	0.023	0.0172	0.0017	0.1688	0.0017	0.0011	0.067	0.001	0.1165	0.1605	0.028	0.0021	0.1104	0.022	0.0014	0.0021	0.0027	0.0017	0.0304	0.0184	0.0358	0.0663	0.0226	0.0774	0.001
3	rs9288851	107316938	0.93	0.332112317682009	0.92	0.14824156235026	0.0674440088078658	0.315358472342807	0.0156	0.023	0.0172	0.0017	0.1687	0.0017	0.0012	0.067	0.001	0.1165	0.1604	0.028	0.0021	0.1104	0.022	0.0015	0.0022	0.0027	0.0017	0.0304	0.0184	0.0358	0.0663	0.0226	0.0773	0.001
3	rs116795940	107341962	0.93	0.332112317682009	0.92	0.14824156235026	0.0665272618860262	0.310061388524399	0.0156	0.023	0.0172	0.0017	0.1687	0.0017	0.0012	0.067	0.0011	0.1164	0.1603	0.028	0.0021	0.1107	0.022	0.0015	0.0022	0.0028	0.0017	0.0304	0.0185	0.0358	0.0664	0.0226	0.0771	0.0011
3	rs16853706	107352472	0.93	0.332112317682009	0.92	0.14824156235026	0.0669049227813051	0.301213292345333	0.0156	0.023	0.0171	0.0017	0.1686	0.0017	0.0012	0.067	0.0011	0.1164	0.1601	0.028	0.0021	0.1109	0.022	0.0015	0.0022	0.0028	0.0017	0.0304	0.0185	0.0358	0.0664	0.0226	0.077	0.0011
3	rs116365867	107358323	0.93	0.332112317682009	0.92	0.14824156235026	0.0659929923328082	0.297529568665732	0.0156	0.023	0.0171	0.0017	0.1686	0.0017	0.0012	0.0669	0.0011	0.1164	0.1601	0.028	0.0021	0.1109	0.022	0.0015	0.0022	0.0028	0.0017	0.0304	0.0185	0.0358	0.0664	0.0226	0.0769	0.0011
3	rs76384348	107369782	0.93	0.332112317682009	0.92	0.14824156235026	0.0653634362657052	0.293032734685178	0.0156	0.023	0.0171	0.0017	0.1686	0.0017	0.0013	0.0669	0.0011	0.1164	0.1599	0.028	0.0022	0.1111	0.022	0.0016	0.0022	0.0029	0.0017	0.0304	0.0186	0.0358	0.0665	0.0225	0.0768	0.0011
3	rs77864129	107372780	0.93	0.332112317682009	0.92	0.14824156235026	0.0653242203907216	0.286326549785513	0.0156	0.023	0.0171	0.0017	0.1684	0.0018	0.0013	0.0669	0.0011	0.1164	0.16	0.028	0.0022	0.1112	0.022	0.0016	0.0022	0.0029	0.0017	0.0304	0.0186	0.0357	0.0665	0.0225	0.0766	0.0011
3	rs9817115	107373125	0.93	0.332112317682009	0.92	0.14824156235026	0.0651479400555332	0.286443794630137	0.0156	0.023	0.0171	0.0017	0.1684	0.0018	0.0013	0.0669	0.0011	0.1164	0.16	0.028	0.0022	0.1112	0.022	0.0016	0.0022	0.0029	0.0017	0.0304	0.0186	0.0357	0.0665	0.0225	0.0766	0.0011
3	rs6809831	107375835	0.93	0.332112317682009	0.92	0.14824156235026	0.0712556900649132	0.290085620434842	0.0156	0.023	0.0171	0.0018	0.1682	0.0018	0.0013	0.0669	0.0011	0.1164	0.1601	0.028	0.0023	0.1113	0.022	0.0016	0.0022	0.0029	0.0017	0.0304	0.0186	0.0357	0.0665	0.0225	0.0766	0.0011
3	rs329920	107377040	0.93	0.332112317682009	0.92	0.14824156235026	0.0724028542647206	0.293623239777972	0.0157	0.023	0.0171	0.0018	0.1681	0.0018	0.0013	0.0669	0.0011	0.1164	0.1601	0.028	0.0023	0.1113	0.022	0.0016	0.0022	0.0029	0.0017	0.0304	0.0186	0.0357	0.0665	0.0225	0.0765	0.0011
3	rs35957842	107382291	0.93	0.332112317682009	0.92	0.14824156235026	0.0919365449113734	0.310902321078217	0.0159	0.0229	0.0173	0.0018	0.1681	0.0019	0.0014	0.0665	0.0012	0.1165	0.1596	0.0278	0.0026	0.1114	0.0221	0.0017	0.0022	0.0032	0.0018	0.0304	0.0187	0.0354	0.0665	0.0224	0.0761	0.0012
3	rs11925392	107383677	0.93	0.332112317682009	0.92	0.14824156235026	0.0970567191898975	0.32189561956848	0.016	0.0229	0.0172	0.0018	0.1681	0.0018	0.0014	0.0665	0.0012	0.1166	0.1593	0.0279	0.0027	0.1113	0.0222	0.0017	0.0023	0.0033	0.0019	0.0304	0.0187	0.0351	0.0667	0.0225	0.0758	0.0012
3	rs9867809	107393593	0.93	0.332112317682009	0.92	0.14824156235026	0.112141744424938	0.319106437253525	0.0161	0.023	0.0172	0.0019	0.1683	0.0018	0.0015	0.0666	0.0013	0.1172	0.159	0.0279	0.0027	0.1112	0.0223	0.0017	0.0023	0.0034	0.0019	0.0303	0.0186	0.0347	0.067	0.0225	0.0752	0.0012
3	rs74780398	107398638	0.93	0.332112317682009	0.92	0.14824156235026	0.118642899356728	0.318016969964117	0.0162	0.023	0.0172	0.0019	0.1684	0.0018	0.0015	0.0665	0.0013	0.1172	0.1589	0.0277	0.0028	0.111	0.0224	0.0017	0.0023	0.0034	0.0019	0.0303	0.0185	0.0346	0.0674	0.0225	0.0749	0.0012
3	rs78332827	107401178	0.93	0.332112317682009	0.92	0.14824156235026	0.123835684625654	0.316928604656389	0.0162	0.0229	0.0172	0.0019	0.1685	0.0018	0.0015	0.0664	0.0013	0.1173	0.1588	0.0276	0.0028	0.1109	0.0225	0.0017	0.0023	0.0035	0.0019	0.0303	0.0185	0.0346	0.0676	0.0225	0.0748	0.0012
3	rs9846246	107424090	0.93	0.332112317682009	0.92	0.14824156235026	0.193469684205641	0.302046984679206	0.0165	0.0229	0.017	0.0019	0.1693	0.0018	0.0015	0.0662	0.0014	0.1177	0.1585	0.0269	0.0029	0.1102	0.0227	0.0016	0.0024	0.0037	0.002	0.0303	0.0185	0.0345	0.0692	0.0224	0.0736	0.0013
3	rs17206190	107433639	0.94	0.298643641979994	0.92	0.14824156235026	0.197315283452722	0.298716375635655	0.0166	0.0228	0.017	0.0019	0.17	0.0018	0.0015	0.0661	0.0014	0.118	0.1585	0.0268	0.0028	0.1098	0.0228	0.0016	0.0024	0.0036	0.002	0.0302	0.0185	0.0345	0.0692	0.0223	0.073	0.0013
3	rs11719879	107458463	0.94	0.298643641979994	0.92	0.14824156235026	0.214464310867523	0.279784311626839	0.0167	0.0228	0.017	0.002	0.1704	0.0018	0.0015	0.066	0.0014	0.1183	0.1587	0.0268	0.0028	0.1095	0.0228	0.0016	0.0024	0.0036	0.002	0.0301	0.0185	0.0345	0.0692	0.0222	0.0726	0.0013
3	rs6437740	107465817	0.94	0.298643641979994	0.92	0.14824156235026	0.216292873136429	0.283166483432737	0.0168	0.0228	0.017	0.002	0.1707	0.0018	0.0015	0.066	0.0014	0.1184	0.1588	0.0267	0.0028	0.1094	0.0228	0.0016	0.0024	0.0036	0.002	0.0301	0.0185	0.0341	0.0693	0.0222	0.0726	0.0013
3	rs1403774	107479754	0.94	0.298643641979994	0.92	0.14824156235026	0.222202814690744	0.273982392761181	0.017	0.0228	0.017	0.002	0.1707	0.0018	0.0015	0.0661	0.0014	0.1184	0.1589	0.0266	0.0027	0.1092	0.0227	0.0016	0.0024	0.0036	0.002	0.0301	0.0185	0.0341	0.0693	0.0222	0.0725	0.0013
3	rs16853820	107481168	0.94	0.298643641979994	0.92	0.14824156235026	0.218867498865914	0.273288684295087	0.017	0.0228	0.017	0.002	0.1707	0.0018	0.0016	0.066	0.0014	0.1183	0.1589	0.0265	0.0027	0.1091	0.0228	0.0016	0.0024	0.0036	0.002	0.0301	0.0186	0.0342	0.0694	0.0223	0.0725	0.0013
3	rs17207159	107482652	0.94	0.298643641979994	0.93	0.128223312274834	0.213209705156163	0.235336239551216	0.0172	0.0227	0.0172	0.0021	0.1713	0.0018	0.0016	0.0656	0.0013	0.1177	0.159	0.0257	0.0026	0.1079	0.0234	0.0017	0.0025	0.0035	0.002	0.0296	0.0193	0.0346	0.0702	0.0224	0.0723	0.0013
3	rs13074399	107483205	0.94	0.298643641979994	0.93	0.128223312274834	0.214910487921068	0.231707098476218	0.0172	0.0226	0.0172	0.0021	0.1715	0.0019	0.0017	0.0655	0.0013	0.1175	0.159	0.0255	0.0026	0.1076	0.0236	0.0017	0.0026	0.0035	0.002	0.0295	0.0194	0.0347	0.0703	0.0225	0.0722	0.0013
3	rs41334246	107488963	0.94	0.298643641979994	0.92	0.14824156235026	0.220222925791614	0.225264306881547	0.0173	0.0226	0.0172	0.0021	0.1716	0.0019	0.0017	0.0654	0.0013	0.1173	0.159	0.0254	0.0026	0.1074	0.0237	0.0017	0.0026	0.0034	0.002	0.0294	0.0196	0.0348	0.0705	0.0226	0.0721	0.0013
3	rs76282863	107489647	0.94	0.298643641979994	0.92	0.14824156235026	0.220593400428625	0.225699239170223	0.0173	0.0226	0.0172	0.0021	0.1716	0.0019	0.0017	0.0654	0.0013	0.1173	0.159	0.0254	0.0026	0.1074	0.0237	0.0017	0.0026	0.0034	0.002	0.0294	0.0196	0.0348	0.0705	0.0226	0.0721	0.0013
3	rs115856500	107497112	0.94	0.298643641979994	0.92	0.14824156235026	0.221748215305148	0.222768759221642	0.0173	0.0226	0.0172	0.0021	0.1716	0.0019	0.0017	0.0655	0.0013	0.1173	0.1589	0.0253	0.0026	0.1073	0.0237	0.0017	0.0026	0.0034	0.002	0.0294	0.0196	0.0349	0.0705	0.0226	0.0721	0.0013
3	rs17207620	107513092	0.94	0.298643641979994	0.93	0.128223312274834	0.226986576617726	0.223310497914428	0.0173	0.0226	0.0172	0.0022	0.1717	0.0019	0.0017	0.0655	0.0013	0.1173	0.1589	0.0252	0.0026	0.1071	0.0237	0.0017	0.0026	0.0034	0.002	0.0293	0.0197	0.0349	0.0706	0.0227	0.072	0.0012
3	rs75579655	107520406	0.94	0.298643641979994	0.92	0.14824156235026	0.227866266667275	0.211066798329293	0.0173	0.0226	0.0173	0.0022	0.1718	0.0019	0.0017	0.0655	0.0013	0.1173	0.1587	0.0252	0.0026	0.1071	0.0237	0.0017	0.0026	0.0034	0.002	0.0292	0.0197	0.0349	0.0706	0.0227	0.0719	0.0012
3	rs17813292	107532150	0.94	0.298643641979994	0.92	0.14824156235026	0.235996884972678	0.210003689127119	0.0174	0.0227	0.0174	0.0022	0.1721	0.0019	0.0017	0.0656	0.0013	0.1174	0.1584	0.025	0.0026	0.1071	0.0237	0.0017	0.0027	0.0034	0.002	0.0292	0.0198	0.0348	0.0706	0.0228	0.0716	0.0012
3	rs62263987	107548614	0.95	0.267590046340022	0.92	0.14824156235026	0.230854476036216	0.191074709385667	0.0175	0.0227	0.0175	0.0023	0.1728	0.0019	0.0016	0.0659	0.0012	0.1177	0.1581	0.0246	0.0026	0.1068	0.0239	0.0017	0.0028	0.0033	0.0019	0.0292	0.0202	0.0348	0.0704	0.0225	0.071	0.0012
3	rs75193453	107553632	0.96	0.238871757466757	0.92	0.14824156235026	0.179946202096412	0.19863675037244	0.0174	0.0232	0.0186	0.0025	0.1738	0.0024	0.0019	0.066	0.001	0.1202	0.1572	0.0247	0.0026	0.1062	0.0248	0.002	0.0033	0.0026	0.0015	0.0289	0.021	0.0356	0.0654	0.0226	0.0698	0.0011
3	rs11720764	107554453	0.96	0.238871757466757	0.92	0.14824156235026	0.181711911566321	0.190149301540982	0.0174	0.0234	0.0187	0.0025	0.174	0.0025	0.002	0.066	9e-04	0.121	0.1569	0.0247	0.0026	0.106	0.025	0.0022	0.0034	0.0025	0.0015	0.0287	0.0212	0.0358	0.0642	0.0226	0.0697	0.0011
3	rs1494497	107556807	0.96	0.238871757466757	0.92	0.14824156235026	0.183376297072245	0.201877822249935	0.0174	0.0234	0.0187	0.0025	0.174	0.0025	0.002	0.066	9e-04	0.1211	0.1569	0.0247	0.0026	0.1059	0.025	0.0022	0.0034	0.0025	0.0014	0.0287	0.0213	0.0358	0.064	0.0226	0.0697	0.0011
3	rs7637131	107560269	0.96	0.238871757466757	0.92	0.14824156235026	0.174276330250622	0.194791540756906	0.0174	0.0235	0.0188	0.0026	0.174	0.0027	0.0021	0.0659	9e-04	0.1211	0.1571	0.0246	0.0026	0.1058	0.0249	0.0022	0.0034	0.0025	0.0014	0.0285	0.0212	0.0357	0.0639	0.0225	0.0698	0.0011
3	rs13092666	107576819	0.96	0.238871757466757	0.92	0.14824156235026	0.153714864516889	0.180273342860858	0.0176	0.0237	0.0189	0.0027	0.1755	0.003	0.0022	0.0657	7e-04	0.1215	0.1573	0.0245	0.0024	0.1058	0.024	0.0024	0.0036	0.0023	0.0012	0.0274	0.0203	0.0356	0.0643	0.0222	0.0704	0.001
3	rs1368256	107586424	0.96	0.238871757466757	0.92	0.14824156235026	0.137617156063671	0.141080163726806	0.0175	0.0238	0.0189	0.0027	0.176	0.0031	0.0023	0.066	6e-04	0.1213	0.1567	0.0243	0.0025	0.1054	0.0238	0.0025	0.0037	0.0023	0.0012	0.0273	0.0204	0.0353	0.0647	0.022	0.0707	0.001
3	rs77699477	107594430	0.96	0.238871757466757	0.92	0.14824156235026	0.127273434976965	0.126214354614854	0.0174	0.0238	0.019	0.0028	0.1759	0.0031	0.0023	0.0661	6e-04	0.1214	0.1567	0.0242	0.0024	0.1053	0.0236	0.0025	0.0037	0.0023	0.0011	0.0273	0.0204	0.0354	0.0649	0.0219	0.0709	0.001
3	rs6798345	107597621	0.97	0.212405230483542	0.92	0.14824156235026	0.109206499874806	0.0875085750450613	0.0173	0.0239	0.0193	0.0029	0.176	0.0033	0.0024	0.0665	6e-04	0.1217	0.1564	0.0238	0.0023	0.1045	0.0226	0.0028	0.0039	0.0023	0.0011	0.0272	0.0203	0.0355	0.0658	0.0213	0.0716	0.001
3	rs960471	107604090	0.97	0.212405230483542	0.92	0.14824156235026	0.102326123477834	0.0598781317127712	0.0174	0.0237	0.0194	0.003	0.1759	0.0034	0.0025	0.067	5e-04	0.1223	0.1562	0.0232	0.0023	0.1048	0.0205	0.0029	0.004	0.0023	0.001	0.0269	0.0199	0.0355	0.0665	0.0213	0.0728	9e-04
3	rs35723425	107609499	0.97	0.212405230483542	0.93	0.128223312274834	0.0982749144392843	0.056301984089823	0.0175	0.0236	0.0195	0.003	0.1761	0.0034	0.0025	0.0671	5e-04	0.1226	0.1549	0.0234	0.0021	0.1052	0.0202	0.0029	0.004	0.0023	0.001	0.0269	0.0198	0.0355	0.0667	0.0213	0.073	9e-04
3	rs114592942	107611950	0.97	0.212405230483542	0.92	0.14824156235026	0.0984788737978765	0.0564303715929338	0.0176	0.0236	0.0195	0.003	0.1762	0.0035	0.0025	0.0671	5e-04	0.1226	0.1548	0.0234	0.0021	0.1052	0.0202	0.0029	0.004	0.0023	0.001	0.0269	0.0198	0.0354	0.0667	0.0213	0.073	9e-04
3	rs1432595	107626808	0.97	0.212405230483542	0.93	0.128223312274834	0.0954722850269852	0.0703118997827638	0.0176	0.0237	0.0196	0.003	0.1763	0.0035	0.0025	0.0671	5e-04	0.1227	0.1542	0.0236	0.0021	0.1053	0.02	0.003	0.004	0.0022	9e-04	0.027	0.0197	0.0354	0.0668	0.0213	0.0731	9e-04
3	rs697954	107634915	0.97	0.212405230483542	0.93	0.128223312274834	0.101336188013685	0.0617346638076259	0.0176	0.0237	0.0196	0.003	0.1764	0.0035	0.0025	0.0668	5e-04	0.1231	0.1539	0.0236	0.002	0.1052	0.02	0.003	0.004	0.0022	9e-04	0.0269	0.0196	0.0355	0.0669	0.0213	0.0732	9e-04
3	rs77232887	107635062	0.97	0.212405230483542	0.93	0.128223312274834	0.103059393851501	0.0626047830630226	0.0176	0.0237	0.0196	0.003	0.1764	0.0035	0.0025	0.0668	5e-04	0.1231	0.1539	0.0235	0.002	0.1051	0.02	0.003	0.004	0.0022	9e-04	0.0269	0.0196	0.0355	0.0669	0.0213	0.0732	9e-04
3	rs35355004	107649493	0.98	0.188103243221556	0.93	0.128223312274834	0.112058792538599	0.059944021356408	0.0178	0.0239	0.0201	0.003	0.1757	0.0034	0.0025	0.0659	5e-04	0.1247	0.1532	0.0235	0.0021	0.1029	0.0201	0.0032	0.0042	0.0021	8e-04	0.0274	0.0195	0.0352	0.0674	0.0212	0.0751	8e-04
3	rs114388546	107649869	0.98	0.188103243221556	0.93	0.128223312274834	0.112141744424938	0.0602739318831524	0.0178	0.0239	0.0201	0.003	0.1757	0.0034	0.0025	0.0659	5e-04	0.1247	0.1532	0.0234	0.0021	0.103	0.02	0.0032	0.0042	0.0021	8e-04	0.0274	0.0195	0.0352	0.0674	0.0212	0.0751	8e-04
3	rs6437758	107663835	0.98	0.188103243221556	0.93	0.128223312274834	0.107905359949643	0.0535721753336495	0.0178	0.0239	0.0202	0.003	0.1757	0.0034	0.0025	0.0658	5e-04	0.1249	0.153	0.0234	0.002	0.1027	0.0201	0.0032	0.0042	0.0021	8e-04	0.0275	0.0195	0.0352	0.0674	0.0212	0.0753	7e-04
3	rs55748569	107666995	0.98	0.188103243221556	0.92	0.14824156235026	0.109969958410794	0.0540756121789229	0.0177	0.0239	0.0202	0.003	0.1757	0.0034	0.0025	0.0658	5e-04	0.1249	0.153	0.0234	0.002	0.1025	0.0201	0.0032	0.0042	0.0021	8e-04	0.0275	0.0195	0.0352	0.0675	0.0212	0.0753	7e-04
3	rs62262302	107671598	0.98	0.188103243221556	0.92	0.14824156235026	0.110243419274538	0.0538236392758575	0.0177	0.0239	0.0202	0.003	0.1757	0.0034	0.0025	0.0657	5e-04	0.125	0.153	0.0234	0.002	0.1025	0.0201	0.0032	0.0042	0.0021	8e-04	0.0276	0.0195	0.0352	0.0675	0.0212	0.0753	7e-04
3	rs12487898	107684667	0.98	0.188103243221556	0.92	0.14824156235026	0.115125128736227	0.0515171046324881	0.0176	0.0241	0.0206	0.0031	0.1758	0.0035	0.0026	0.0651	5e-04	0.1251	0.1526	0.0234	0.002	0.1015	0.0201	0.0033	0.0042	0.002	7e-04	0.0278	0.0194	0.0351	0.0678	0.0217	0.0757	7e-04
3	rs840282	107693136	0.98	0.188103243221556	0.92	0.14824156235026	0.151482895014926	0.0622695120060859	0.0174	0.0245	0.0211	0.0031	0.1763	0.0036	0.0027	0.0636	5e-04	0.1258	0.1522	0.0229	0.002	0.1005	0.0199	0.0033	0.0044	0.002	7e-04	0.0281	0.0193	0.0351	0.0678	0.0221	0.0764	6e-04
3	rs709490	107698943	0.98	0.188103243221556	0.92	0.14824156235026	0.177352659137483	0.0643604274852691	0.0174	0.0248	0.0214	0.0031	0.1766	0.0036	0.0027	0.0628	5e-04	0.1259	0.1519	0.0226	0.0019	0.0999	0.0196	0.0034	0.0045	0.002	6e-04	0.0284	0.0193	0.035	0.068	0.0225	0.0768	6e-04
3	rs78955471	107699938	0.98	0.188103243221556	0.92	0.14824156235026	0.177498195826983	0.0630081124065204	0.0174	0.0248	0.0214	0.0031	0.1766	0.0036	0.0027	0.0628	5e-04	0.1258	0.1519	0.0226	0.0019	0.0999	0.0196	0.0034	0.0045	0.002	6e-04	0.0284	0.0192	0.035	0.068	0.0225	0.0769	6e-04
3	rs9841836	107705154	0.98	0.188103243221556	0.92	0.14824156235026	0.179726187721043	0.0620687150534246	0.0174	0.0248	0.0215	0.0031	0.1766	0.0036	0.0028	0.0627	5e-04	0.1258	0.1518	0.0227	0.0019	0.0999	0.0196	0.0034	0.0045	0.0021	6e-04	0.0284	0.0192	0.0351	0.0681	0.0226	0.0769	6e-04
3	rs28636524	107705304	0.98	0.188103243221556	0.92	0.14824156235026	0.181564389235479	0.0627391045652538	0.0174	0.0248	0.0215	0.0031	0.1766	0.0036	0.0028	0.0627	5e-04	0.1258	0.1518	0.0227	0.0019	0.0998	0.0197	0.0034	0.0045	0.002	6e-04	0.0284	0.0192	0.0351	0.0681	0.0226	0.0769	6e-04
3	rs76136486	107705366	0.98	0.188103243221556	0.92	0.14824156235026	0.185795842068776	0.0635475851875955	0.0174	0.0248	0.0215	0.0031	0.1767	0.0036	0.0028	0.0627	5e-04	0.1258	0.1518	0.0227	0.0019	0.0996	0.0197	0.0034	0.0045	0.002	6e-04	0.0284	0.0192	0.0351	0.0681	0.0226	0.0769	6e-04
3	rs709465	107708877	0.98	0.188103243221556	0.92	0.14824156235026	0.236296300104506	0.0818817853667275	0.0171	0.0249	0.0228	0.0031	0.1764	0.0037	0.0029	0.0612	5e-04	0.1252	0.1508	0.0252	0.0017	0.0948	0.0204	0.0034	0.0046	0.0021	6e-04	0.0285	0.0193	0.0352	0.0692	0.0237	0.078	6e-04
3	rs1368258	107720138	0.99	0.165875049708709	0.92	0.14824156235026	0.229252461793406	0.0917086021624525	0.017	0.0249	0.0227	0.003	0.1776	0.0036	0.0028	0.0607	6e-04	0.125	0.1508	0.0249	0.0017	0.095	0.0203	0.0033	0.0045	0.0021	6e-04	0.0285	0.0189	0.0353	0.0698	0.0234	0.0781	7e-04
3	rs7649924	107720888	0.99	0.165875049708709	0.92	0.14824156235026	0.238570111737837	0.0962262556519893	0.017	0.0249	0.0226	0.003	0.1776	0.0036	0.0028	0.0606	5e-04	0.1249	0.1508	0.0249	0.0017	0.095	0.0204	0.0032	0.0045	0.0021	6e-04	0.0287	0.019	0.0352	0.0697	0.0234	0.0783	7e-04
3	rs10514748	107725659	0.99	0.165875049708709	0.92	0.14824156235026	0.17105302611472	0.107512540683026	0.0173	0.0243	0.022	0.0029	0.1781	0.0033	0.0027	0.0596	7e-04	0.1234	0.1504	0.0242	0.0018	0.0962	0.0206	0.0029	0.0044	0.0022	6e-04	0.03	0.0189	0.0351	0.0692	0.0235	0.0804	9e-04
3	rs1866001	107725831	0.99	0.165875049708709	0.92	0.14824156235026	0.169312809911796	0.105349091599781	0.0173	0.0242	0.022	0.0029	0.1781	0.0033	0.0027	0.0596	7e-04	0.1234	0.1504	0.0242	0.0018	0.0962	0.0206	0.0029	0.0044	0.0022	6e-04	0.03	0.0189	0.0351	0.0692	0.0235	0.0804	9e-04
3	rs111488175	107727687	0.99	0.165875049708709	0.92	0.14824156235026	0.168040883993482	0.117887364243915	0.0173	0.0243	0.022	0.0029	0.1779	0.0033	0.0027	0.0596	7e-04	0.1234	0.1505	0.0242	0.0018	0.0961	0.0206	0.0029	0.0044	0.0022	6e-04	0.03	0.0189	0.0351	0.0692	0.0235	0.0809	9e-04
3	rs74514486	107728669	0.99	0.165875049708709	0.92	0.14824156235026	0.16495526302486	0.122857982015617	0.0173	0.0243	0.022	0.0029	0.1777	0.0033	0.0027	0.0595	7e-04	0.1234	0.1506	0.0242	0.0018	0.0961	0.0206	0.0029	0.0044	0.0022	7e-04	0.0299	0.0189	0.0352	0.0692	0.0234	0.081	9e-04
3	rs709441	107728835	0.99	0.165875049708709	0.92	0.14824156235026	0.162420937394248	0.121192531147954	0.0173	0.0243	0.022	0.0028	0.1777	0.0033	0.0027	0.0596	7e-04	0.1234	0.1507	0.0241	0.0018	0.0961	0.0206	0.0029	0.0044	0.0022	7e-04	0.0299	0.0189	0.0352	0.0692	0.0234	0.0811	9e-04
3	rs79533079	107731894	1	0.145626599290586	0.92	0.14824156235026	0.0895859444481716	0.161560986204375	0.0173	0.024	0.0216	0.0025	0.1786	0.0029	0.0025	0.0585	0.001	0.12	0.1547	0.0238	0.0019	0.097	0.0211	0.0025	0.0041	0.002	7e-04	0.0303	0.0175	0.0351	0.0693	0.021	0.0849	0.0012
3	rs67802191	107733200	0.99	0.165875049708709	0.92	0.14824156235026	0.0782961407434345	0.208730310155306	0.0173	0.0238	0.0212	0.0023	0.1786	0.0027	0.0023	0.0578	0.0012	0.1183	0.1569	0.0236	0.0019	0.0982	0.0214	0.0024	0.0039	0.0019	7e-04	0.0305	0.0173	0.0349	0.0689	0.0197	0.0869	0.0013
3	rs9859911	107733600	0.99	0.165875049708709	0.92	0.14824156235026	0.0686521283334818	0.196866886639905	0.0173	0.0237	0.0212	0.0023	0.1786	0.0027	0.0023	0.0578	0.0012	0.1179	0.1573	0.0235	0.0019	0.0981	0.0214	0.0024	0.0039	0.0019	7e-04	0.0306	0.0174	0.0348	0.0689	0.0196	0.0871	0.0013
3	rs78544568	107733618	0.99	0.165875049708709	0.92	0.14824156235026	0.0685306853321679	0.198324034213536	0.0173	0.0237	0.0212	0.0023	0.1786	0.0027	0.0023	0.0578	0.0012	0.1179	0.1573	0.0235	0.0019	0.0981	0.0214	0.0024	0.0039	0.0019	7e-04	0.0306	0.0174	0.0348	0.0688	0.0196	0.0871	0.0013
3	rs78276533	107735643	0.99	0.165875049708709	0.92	0.14824156235026	0.0669846087752095	0.194170386651712	0.0173	0.0237	0.0212	0.0023	0.1786	0.0027	0.0023	0.0578	0.0012	0.1179	0.1574	0.0236	0.0019	0.0982	0.0214	0.0024	0.0039	0.0019	7e-04	0.0306	0.0174	0.0348	0.0689	0.0195	0.0872	0.0013
3	rs7617649	107737519	0.99	0.165875049708709	0.92	0.14824156235026	0.0662696685829814	0.203137143679258	0.0173	0.0237	0.0212	0.0024	0.1786	0.0027	0.0023	0.0579	0.0012	0.1179	0.1575	0.0236	0.0019	0.0981	0.0214	0.0024	0.0039	0.0019	7e-04	0.0307	0.0175	0.0347	0.0689	0.0195	0.0871	0.0013
3	rs77252783	107739547	0.99	0.165875049708709	0.92	0.14824156235026	0.0649719723028761	0.204714973065625	0.0173	0.0237	0.0212	0.0023	0.1786	0.0027	0.0023	0.0579	0.0012	0.1179	0.1575	0.0235	0.0019	0.0982	0.0214	0.0024	0.0039	0.0019	7e-04	0.0307	0.0175	0.0346	0.0689	0.0195	0.0871	0.0013
3	rs16854140	107750920	0.99	0.165875049708709	0.92	0.14824156235026	0.0468026843043946	0.180777988392903	0.0174	0.0229	0.0211	0.002	0.1776	0.0026	0.0022	0.0587	0.0012	0.1162	0.1614	0.0222	0.0019	0.0987	0.0217	0.0024	0.0036	0.0017	7e-04	0.0317	0.018	0.0339	0.0695	0.0184	0.0874	0.0013
3	rs78567403	107771909	0.99	0.165875049708709	0.92	0.14824156235026	0.0528218147292951	0.1665395885509	0.0174	0.0224	0.0211	0.0018	0.177	0.0025	0.002	0.0592	0.0013	0.1155	0.1633	0.0215	0.0019	0.0992	0.0218	0.0022	0.0036	0.0016	7e-04	0.0315	0.0182	0.0336	0.0699	0.0177	0.0881	0.0013
3	rs75035086	107777733	0.99	0.165875049708709	0.92	0.14824156235026	0.0525498568044553	0.170382409101083	0.0174	0.0224	0.0211	0.0018	0.177	0.0025	0.002	0.0592	0.0013	0.1155	0.1634	0.0215	0.0019	0.0992	0.0218	0.0022	0.0036	0.0016	7e-04	0.0314	0.0182	0.0336	0.0699	0.0177	0.0881	0.0013
3	rs7647161	107778495	0.99	0.165875049708709	0.93	0.128223312274834	0.0520930608230234	0.17196779159252	0.0173	0.0224	0.0211	0.0018	0.177	0.0025	0.002	0.0592	0.0013	0.1156	0.1634	0.0215	0.0019	0.0993	0.0218	0.0022	0.0036	0.0016	7e-04	0.0314	0.0182	0.0336	0.0699	0.0177	0.0881	0.0013
3	rs72620098	107784280	0.99	0.165875049708709	0.92	0.14824156235026	0.0538500573493319	0.16663773850418	0.0173	0.0224	0.0211	0.0018	0.1769	0.0025	0.002	0.0592	0.0013	0.1155	0.1634	0.0214	0.0019	0.0993	0.0219	0.0022	0.0035	0.0016	7e-04	0.0314	0.0182	0.0336	0.0699	0.0177	0.0882	0.0013
3	rs79929960	107794364	0.99	0.165875049708709	0.92	0.14824156235026	0.0551891456858593	0.164190091256066	0.0173	0.0223	0.0211	0.0018	0.1769	0.0025	0.002	0.0593	0.0013	0.1155	0.1636	0.0214	0.0019	0.0994	0.0219	0.0022	0.0035	0.0016	7e-04	0.0314	0.0183	0.0335	0.07	0.0176	0.0882	0.0013
3	rs115040833	107803241	0.99	0.165875049708709	0.92	0.14824156235026	0.068086594856415	0.153192312773766	0.0173	0.0221	0.0211	0.0018	0.1766	0.0024	0.002	0.0594	0.0014	0.1154	0.1642	0.021	0.0018	0.0995	0.0219	0.0021	0.0035	0.0015	7e-04	0.0311	0.0184	0.0333	0.0704	0.0172	0.0886	0.0014
3	rs112750402	107805140	0.99	0.165875049708709	0.92	0.14824156235026	0.0685306853321679	0.152525884493987	0.0174	0.022	0.0211	0.0017	0.1766	0.0024	0.002	0.0595	0.0014	0.1154	0.1643	0.0209	0.0018	0.0995	0.0218	0.002	0.0035	0.0015	7e-04	0.031	0.0184	0.0333	0.0705	0.0172	0.0886	0.0014
3	rs34910554	107816733	0.99	0.165875049708709	0.92	0.14824156235026	0.0736679034301015	0.158850383573588	0.0174	0.0219	0.0212	0.0017	0.1766	0.0023	0.002	0.0597	0.0014	0.1153	0.1647	0.0207	0.0018	0.0997	0.0218	0.002	0.0035	0.0015	7e-04	0.0309	0.0185	0.0331	0.0708	0.0169	0.0888	0.0014
3	rs326361	107819041	0.99	0.165875049708709	0.92	0.14824156235026	0.0768493082935471	0.171868555336024	0.0174	0.0219	0.0213	0.0017	0.1765	0.0023	0.002	0.0597	0.0014	0.1147	0.165	0.0207	0.0018	0.0998	0.0221	0.002	0.0034	0.0015	7e-04	0.0307	0.0186	0.0332	0.0705	0.0169	0.0889	0.0015
3	rs4855621	107829806	0.99	0.165875049708709	0.92	0.14824156235026	0.0749900744253839	0.187791323970311	0.0174	0.0219	0.0213	0.0017	0.1766	0.0023	0.002	0.06	0.0014	0.1143	0.1651	0.0206	0.0018	0.1002	0.0223	0.0019	0.0034	0.0015	7e-04	0.0303	0.0186	0.0329	0.0711	0.0166	0.0892	0.0015
3	rs7648181	107833289	0.99	0.165875049708709	0.92	0.14824156235026	0.0788265759334585	0.193963484388517	0.0174	0.0219	0.0213	0.0017	0.1768	0.0023	0.002	0.06	0.0014	0.1145	0.1649	0.0206	0.0018	0.1	0.0223	0.0019	0.0034	0.0015	7e-04	0.0303	0.0186	0.0329	0.0712	0.0166	0.0892	0.0015
3	rs12485895	107844129	0.99	0.165875049708709	0.92	0.14824156235026	0.0887711295364357	0.184222407867754	0.0173	0.0216	0.021	0.0016	0.1771	0.0022	0.002	0.0602	0.0014	0.1146	0.1656	0.0205	0.0017	0.1002	0.0224	0.0019	0.0034	0.0015	6e-04	0.0301	0.0184	0.0329	0.0713	0.016	0.0895	0.0014
3	rs74984139	107852799	0.98	0.188103243221556	0.92	0.14824156235026	0.111451634735819	0.199367065289006	0.0174	0.0215	0.0205	0.0016	0.1775	0.0022	0.002	0.0605	0.0013	0.1148	0.1667	0.0202	0.0016	0.1003	0.0226	0.0018	0.0033	0.0013	5e-04	0.0298	0.0184	0.0328	0.0716	0.0148	0.0901	0.0014
3	rs35703078	107859558	0.98	0.188103243221556	0.92	0.14824156235026	0.114591847899918	0.207247956042958	0.0174	0.0215	0.0204	0.0016	0.1776	0.0021	0.002	0.0605	0.0013	0.1149	0.1669	0.0202	0.0016	0.1003	0.0226	0.0018	0.0033	0.0013	5e-04	0.0298	0.0184	0.0328	0.0717	0.0146	0.0902	0.0013
3	rs327148	107860012	0.98	0.188103243221556	0.92	0.14824156235026	0.114535801584609	0.207459505806089	0.0174	0.0215	0.0204	0.0016	0.1776	0.0021	0.002	0.0605	0.0013	0.1148	0.1669	0.0202	0.0016	0.1003	0.0226	0.0018	0.0033	0.0013	5e-04	0.0298	0.0184	0.0328	0.0717	0.0146	0.0902	0.0013
3	rs11034	107881161	0.98	0.188103243221556	0.92	0.14824156235026	0.116592419210868	0.195932062599051	0.0175	0.0215	0.0205	0.0016	0.1777	0.0021	0.002	0.0604	0.0013	0.1142	0.1671	0.02	0.0015	0.1004	0.0226	0.0018	0.0032	0.0012	5e-04	0.0296	0.0185	0.0327	0.0725	0.0145	0.0906	0.0013
3	rs35713185	107881382	0.98	0.188103243221556	0.92	0.14824156235026	0.116592419210868	0.195932062599051	0.0175	0.0215	0.0205	0.0016	0.1777	0.0021	0.002	0.0604	0.0013	0.1142	0.1671	0.02	0.0015	0.1004	0.0226	0.0018	0.0032	0.0012	5e-04	0.0296	0.0185	0.0327	0.0725	0.0145	0.0906	0.0013
3	rs41267011	107883969	0.98	0.188103243221556	0.92	0.14824156235026	0.116620748156945	0.196347354698045	0.0175	0.0215	0.0205	0.0016	0.1777	0.0021	0.002	0.0604	0.0013	0.1142	0.1671	0.02	0.0015	0.1004	0.0226	0.0018	0.0032	0.0012	5e-04	0.0296	0.0185	0.0327	0.0725	0.0145	0.0906	0.0013
3	rs17232836	107886925	0.98	0.188103243221556	0.92	0.14824156235026	0.116564094486184	0.196762943231007	0.0175	0.0215	0.0205	0.0016	0.1777	0.0021	0.002	0.0604	0.0013	0.1142	0.1671	0.02	0.0015	0.1004	0.0226	0.0018	0.0032	0.0012	5e-04	0.0296	0.0185	0.0327	0.0725	0.0145	0.0906	0.0013
3	rs3792335	107893850	0.98	0.188103243221556	0.92	0.14824156235026	0.116365939603992	0.197178827838367	0.0175	0.0215	0.0205	0.0016	0.1777	0.0021	0.002	0.0604	0.0013	0.1142	0.1671	0.02	0.0015	0.1004	0.0226	0.0018	0.0032	0.0012	5e-04	0.0296	0.0185	0.0327	0.0725	0.0145	0.0906	0.0013
3	rs1898027	107900642	0.98	0.188103243221556	0.92	0.14824156235026	0.117102986209897	0.19025204923699	0.0175	0.0215	0.0206	0.0016	0.1777	0.0021	0.002	0.0604	0.0013	0.1141	0.167	0.02	0.0015	0.1005	0.0226	0.0018	0.0032	0.0012	5e-04	0.0295	0.0185	0.0326	0.0725	0.0144	0.0906	0.0013
3	rs75826449	107918530	0.98	0.188103243221556	0.92	0.14824156235026	0.115406414152958	0.200935053612401	0.0175	0.0215	0.0206	0.0016	0.1777	0.0021	0.0019	0.0605	0.0013	0.1141	0.167	0.02	0.0015	0.1005	0.0226	0.0018	0.0031	0.0012	5e-04	0.0295	0.0185	0.0326	0.0726	0.0144	0.0906	0.0013
3	rs73202346	107948567	0.98	0.188103243221556	0.92	0.14824156235026	0.107635503829467	0.200307363625647	0.0178	0.0216	0.0209	0.0014	0.1778	0.002	0.0017	0.0611	0.0014	0.1134	0.1665	0.0199	0.0016	0.1011	0.0225	0.0017	0.0029	0.0011	6e-04	0.029	0.0185	0.0324	0.0731	0.0144	0.0909	0.0013
3	rs72620102	107950047	0.98	0.188103243221556	0.92	0.14824156235026	0.107150817587697	0.198741025907447	0.0178	0.0216	0.0209	0.0014	0.1778	0.002	0.0017	0.0611	0.0014	0.1134	0.1665	0.0199	0.0016	0.1011	0.0225	0.0017	0.0029	0.0011	6e-04	0.0289	0.0185	0.0324	0.0731	0.0144	0.0909	0.0013
3	rs114039664	107952722	0.98	0.188103243221556	0.92	0.14824156235026	0.10701642311765	0.194687968510382	0.0178	0.0216	0.0209	0.0014	0.1778	0.002	0.0017	0.0611	0.0014	0.1133	0.1664	0.0199	0.0016	0.1011	0.0225	0.0017	0.0029	0.0011	6e-04	0.0289	0.0185	0.0324	0.0732	0.0144	0.0909	0.0013
3	rs75625345	107953261	0.98	0.188103243221556	0.92	0.14824156235026	0.107070168355298	0.194480879875135	0.0178	0.0216	0.0209	0.0014	0.1778	0.002	0.0017	0.0611	0.0014	0.1133	0.1664	0.0199	0.0016	0.1011	0.0225	0.0017	0.0029	0.0011	6e-04	0.0289	0.0185	0.0324	0.0732	0.0144	0.0909	0.0013
3	rs2219332	107962696	0.98	0.188103243221556	0.92	0.14824156235026	0.107473791089714	0.195620788276232	0.0178	0.0217	0.0209	0.0014	0.1779	0.002	0.0017	0.0612	0.0014	0.1132	0.1663	0.0199	0.0016	0.101	0.0225	0.0017	0.0028	0.0011	7e-04	0.0288	0.0185	0.0325	0.0734	0.0144	0.0909	0.0013
3	rs16854373	107975611	0.98	0.188103243221556	0.92	0.14824156235026	0.11277896633009	0.206191285363233	0.0178	0.0217	0.021	0.0014	0.178	0.002	0.0017	0.0613	0.0015	0.1132	0.1666	0.0199	0.0016	0.1011	0.0224	0.0016	0.0028	0.0011	7e-04	0.0287	0.0183	0.0325	0.0735	0.0143	0.0909	0.0013
3	rs4855631	107985359	0.98	0.188103243221556	0.92	0.14824156235026	0.123102275853384	0.22559048049696	0.0178	0.0217	0.0211	0.0014	0.178	0.002	0.0017	0.0612	0.0015	0.1131	0.1673	0.0199	0.0016	0.1013	0.0222	0.0016	0.0027	0.0011	8e-04	0.0285	0.0178	0.0325	0.0736	0.0142	0.0909	0.0013
3	rs73204103	108006493	0.98	0.188103243221556	0.92	0.14824156235026	0.127901902342141	0.227550742548961	0.0178	0.0217	0.0211	0.0014	0.1784	0.002	0.0017	0.0613	0.0015	0.1131	0.1674	0.0199	0.0016	0.1009	0.0223	0.0016	0.0027	0.0011	8e-04	0.0285	0.0179	0.0324	0.0736	0.0143	0.0906	0.0012
3	rs6763475	108011535	0.98	0.188103243221556	0.92	0.14824156235026	0.128833070317056	0.232255797695451	0.0178	0.0217	0.0211	0.0014	0.1785	0.002	0.0017	0.0613	0.0015	0.1131	0.1674	0.0199	0.0016	0.1009	0.0223	0.0016	0.0027	0.0011	8e-04	0.0285	0.0179	0.0324	0.0736	0.0143	0.0905	0.0012
3	rs74409632	108021333	0.99	0.165875049708709	0.92	0.14824156235026	0.123248745439337	0.219635172294957	0.0177	0.0218	0.0211	0.0013	0.1786	0.002	0.0016	0.0617	0.0015	0.1129	0.1673	0.0199	0.0016	0.101	0.0222	0.0016	0.0027	0.0011	8e-04	0.0284	0.0179	0.0323	0.0737	0.0142	0.0904	0.0012
3	rs6768207	108024901	0.99	0.165875049708709	0.92	0.14824156235026	0.119474977699657	0.223744197961251	0.0177	0.0218	0.0211	0.0013	0.1786	0.0019	0.0016	0.062	0.0015	0.1128	0.1672	0.0199	0.0016	0.1011	0.0221	0.0016	0.0027	0.0011	8e-04	0.0283	0.0179	0.0322	0.0739	0.0142	0.0903	0.0012
3	rs77857855	108036010	0.99	0.165875049708709	0.91	0.170469891558667	0.0937804665056409	0.216301608967598	0.0176	0.0218	0.0212	0.0013	0.1787	0.0019	0.0016	0.0627	0.0014	0.1124	0.1671	0.0198	0.0016	0.1015	0.0219	0.0016	0.0026	0.0011	9e-04	0.028	0.0179	0.0319	0.0744	0.0141	0.0903	0.0012
3	rs77916722	108044244	0.99	0.165875049708709	0.91	0.170469891558667	0.0678049732652616	0.200098280091816	0.0174	0.0218	0.0214	0.0012	0.1784	0.0019	0.0016	0.0635	0.0012	0.1121	0.1669	0.0198	0.0017	0.1021	0.0216	0.0016	0.0026	0.001	9e-04	0.0274	0.0179	0.0318	0.0751	0.0141	0.0903	0.0012
3	rs76438130	108048805	0.98	0.188103243221556	0.91	0.170469891558667	0.0517396238447392	0.184832558051395	0.0172	0.0219	0.0216	0.0012	0.178	0.0019	0.0016	0.0643	0.001	0.1117	0.1668	0.0199	0.0018	0.1027	0.0213	0.0015	0.0025	0.001	0.001	0.0269	0.0179	0.0316	0.0759	0.0141	0.0902	0.0012
3	rs62266211	108057230	0.98	0.188103243221556	0.91	0.170469891558667	0.0528388433686223	0.187075670563443	0.0172	0.0219	0.0216	0.0012	0.178	0.0019	0.0016	0.0643	0.001	0.1117	0.1668	0.0199	0.0018	0.1027	0.0213	0.0015	0.0025	0.001	0.001	0.0269	0.0179	0.0316	0.0759	0.0141	0.0902	0.0012
3	rs6437773	108059490	0.98	0.188103243221556	0.91	0.170469891558667	0.0528218147292951	0.186565060719387	0.0172	0.0219	0.0216	0.0012	0.178	0.0019	0.0016	0.0643	0.001	0.1117	0.1668	0.0199	0.0018	0.1027	0.0213	0.0015	0.0025	0.001	0.001	0.0269	0.0179	0.0316	0.0759	0.0141	0.0902	0.0012
3	rs7643006	108062185	0.98	0.188103243221556	0.91	0.170469891558667	0.0519919139039625	0.191383517578088	0.0172	0.022	0.0216	0.0011	0.178	0.0018	0.0016	0.0644	0.001	0.1117	0.1668	0.0198	0.0018	0.1027	0.0212	0.0015	0.0025	0.001	0.001	0.0268	0.0179	0.0316	0.076	0.0141	0.0903	0.0012
3	rs6779254	108072298	0.98	0.188103243221556	0.91	0.170469891558667	0.0528047897701254	0.189635846206003	0.0172	0.022	0.0216	0.0011	0.178	0.0018	0.0016	0.0644	0.001	0.1115	0.167	0.0198	0.0018	0.1028	0.0213	0.0015	0.0026	0.001	0.001	0.0268	0.0179	0.0316	0.076	0.014	0.0902	0.0012
3	rs17182659	108073903	0.98	0.188103243221556	0.91	0.170469891558667	0.0527367267292328	0.189533211808396	0.0172	0.022	0.0216	0.0011	0.178	0.0018	0.0016	0.0644	0.001	0.1115	0.1669	0.0198	0.0018	0.1028	0.0213	0.0015	0.0026	0.001	0.001	0.0268	0.0179	0.0316	0.0759	0.014	0.0902	0.0012
3	rs3792332	108081217	0.98	0.188103243221556	0.91	0.170469891558667	0.053677760899534	0.184832558051395	0.0172	0.022	0.0216	0.0011	0.178	0.0018	0.0015	0.0644	0.001	0.1114	0.167	0.0198	0.0018	0.1027	0.0212	0.0015	0.0026	0.001	0.001	0.0267	0.0179	0.0316	0.0762	0.014	0.0904	0.0012
3	rs6779094	108081277	0.98	0.188103243221556	0.91	0.170469891558667	0.0536949739143497	0.184832558051395	0.0172	0.022	0.0216	0.0011	0.178	0.0018	0.0015	0.0644	0.001	0.1114	0.167	0.0198	0.0018	0.1027	0.0212	0.0015	0.0026	0.001	0.001	0.0267	0.0179	0.0316	0.0762	0.014	0.0904	0.0012
3	rs2124736	108095365	0.98	0.188103243221556	0.91	0.170469891558667	0.0538500573493319	0.182801415270337	0.0171	0.022	0.0217	0.0012	0.1778	0.0018	0.0015	0.0645	0.0011	0.1114	0.167	0.0198	0.0018	0.1027	0.0212	0.0015	0.0026	0.001	0.001	0.0267	0.0179	0.0315	0.0763	0.014	0.0904	0.0013
3	rs2061244	108097168	0.98	0.188103243221556	0.9	0.195029827813683	0.0542130837374059	0.184629097908098	0.0172	0.0221	0.0217	0.0011	0.1778	0.0018	0.0015	0.0644	0.0011	0.1114	0.167	0.0198	0.0019	0.1027	0.0212	0.0015	0.0026	0.0011	9e-04	0.0267	0.0178	0.0315	0.0762	0.014	0.0904	0.0013
3	rs7635040	108099860	0.98	0.188103243221556	0.9	0.195029827813683	0.0505566125689379	0.18922542205828	0.0171	0.0222	0.0217	0.0011	0.1778	0.0018	0.0016	0.0645	0.001	0.1112	0.1671	0.0199	0.0018	0.1029	0.0209	0.0015	0.0025	0.001	9e-04	0.0264	0.0178	0.0315	0.0767	0.0141	0.0904	0.0012
3	rs78265438	108101109	0.98	0.188103243221556	0.9	0.195029827813683	0.0489214999984772	0.188507908465987	0.0171	0.0222	0.0217	0.0011	0.178	0.0018	0.0016	0.0646	0.001	0.111	0.1671	0.0199	0.0017	0.103	0.0208	0.0015	0.0025	0.001	9e-04	0.0261	0.0177	0.0314	0.0771	0.0141	0.0905	0.0012
3	rs4855650	108109031	0.98	0.188103243221556	0.9	0.195029827813683	0.043495778328867	0.178862923126059	0.0169	0.0225	0.0218	0.0011	0.1787	0.0018	0.0016	0.0648	0.001	0.1095	0.1674	0.0202	0.0015	0.1037	0.0201	0.0015	0.0024	0.001	8e-04	0.0247	0.0175	0.031	0.0794	0.0141	0.0906	0.0011
3	rs10511270	108113416	0.98	0.188103243221556	0.87	0.283849475516541	0.0425180483153028	0.176153648403941	0.0169	0.0225	0.0218	0.0011	0.1787	0.0018	0.0016	0.065	0.001	0.1094	0.1674	0.0201	0.0015	0.1038	0.02	0.0015	0.0024	0.001	8e-04	0.0246	0.0175	0.031	0.0796	0.0141	0.0906	0.0011
3	rs116045645	108117716	0.98	0.188103243221556	0.87	0.283849475516541	0.0419183034823819	0.175453581735992	0.0168	0.0225	0.0218	0.0011	0.1788	0.0018	0.0016	0.065	9e-04	0.1093	0.1674	0.0201	0.0015	0.1039	0.02	0.0015	0.0024	0.001	8e-04	0.0246	0.0175	0.031	0.0797	0.0141	0.0906	0.001
3	rs6799532	108118700	0.98	0.188103243221556	0.85	0.356744695657816	0.04120916961389	0.178460648163086	0.0168	0.0225	0.0217	0.0011	0.1788	0.0018	0.0016	0.065	9e-04	0.1093	0.1674	0.0201	0.0015	0.1039	0.0199	0.0015	0.0024	0.001	8e-04	0.0246	0.0175	0.0309	0.0797	0.0141	0.0907	0.001
3	rs4273371	108119071	0.98	0.188103243221556	0.85	0.356744695657816	0.0404940935248941	0.18118205421371	0.0168	0.0225	0.0216	0.0011	0.1788	0.0018	0.0016	0.0651	9e-04	0.1093	0.1675	0.0201	0.0015	0.104	0.0199	0.0015	0.0024	0.001	8e-04	0.0246	0.0175	0.0309	0.0798	0.014	0.0907	0.001
3	rs936266	108125614	0.98	0.188103243221556	0.85	0.356744695657816	0.040083280515324	0.194273865754705	0.0167	0.0228	0.0215	0.0011	0.1796	0.0017	0.0015	0.0654	9e-04	0.1094	0.1667	0.0202	0.0015	0.1043	0.0197	0.0015	0.0023	9e-04	8e-04	0.0244	0.0176	0.0309	0.08	0.0139	0.0905	0.001
3	rs6795741	108126291	0.98	0.188103243221556	0.85	0.356744695657816	0.0389095373479826	0.189738499501101	0.0167	0.0228	0.0215	0.0011	0.1796	0.0017	0.0016	0.0654	9e-04	0.1094	0.1667	0.0202	0.0015	0.1045	0.0197	0.0015	0.0023	9e-04	7e-04	0.0244	0.0176	0.0309	0.08	0.0139	0.0905	0.001
3	rs3957543	108126872	0.98	0.188103243221556	0.85	0.356744695657816	0.0388542431017539	0.189738499501101	0.0167	0.0228	0.0215	0.0011	0.1796	0.0017	0.0016	0.0654	9e-04	0.1094	0.1668	0.0202	0.0014	0.1045	0.0197	0.0015	0.0023	9e-04	8e-04	0.0244	0.0176	0.0308	0.08	0.0139	0.0905	0.001
3	rs114168894	108146979	0.98	0.188103243221556	0.85	0.356744695657816	0.0412667473616772	0.191074709385667	0.0165	0.0235	0.0215	0.0011	0.1797	0.0018	0.0015	0.0652	7e-04	0.1084	0.1673	0.0207	0.0013	0.106	0.0191	0.0015	0.002	7e-04	7e-04	0.0237	0.0168	0.0304	0.0828	0.0134	0.0897	7e-04
3	rs1350235	108147295	0.98	0.188103243221556	0.85	0.356744695657816	0.0410224226642626	0.194895131615151	0.0165	0.0235	0.0215	0.0011	0.1797	0.0018	0.0015	0.0652	7e-04	0.1084	0.1673	0.0207	0.0013	0.106	0.0191	0.0015	0.002	7e-04	7e-04	0.0237	0.0168	0.0304	0.0828	0.0134	0.0897	7e-04
3	rs3900940	108147728	0.98	0.188103243221556	0.85	0.356744695657816	0.0407648101529299	0.198115648868462	0.0165	0.0235	0.0215	0.0011	0.1797	0.0018	0.0015	0.0652	7e-04	0.1084	0.1673	0.0207	0.0013	0.106	0.0191	0.0015	0.002	7e-04	7e-04	0.0237	0.0168	0.0304	0.0829	0.0134	0.0897	7e-04
3	rs79013473	108150269	0.98	0.188103243221556	0.85	0.356744695657816	0.0409077906493243	0.200098280091816	0.0165	0.0235	0.0215	0.0011	0.1797	0.0018	0.0015	0.0652	7e-04	0.1085	0.1673	0.0207	0.0013	0.1061	0.0191	0.0015	0.002	7e-04	7e-04	0.0237	0.0168	0.0304	0.0829	0.0134	0.0897	7e-04
3	rs3996040	108158574	0.97	0.212405230483542	0.85	0.356744695657816	0.043034649128428	0.197595008161141	0.0165	0.0235	0.0217	0.0011	0.1796	0.0018	0.0015	0.0652	7e-04	0.1085	0.1672	0.0207	0.0013	0.1062	0.0192	0.0015	0.002	7e-04	7e-04	0.0235	0.0168	0.0304	0.0829	0.0134	0.0895	7e-04
3	rs12638212	108159977	0.97	0.212405230483542	0.85	0.356744695657816	0.0431087977811531	0.197490935376737	0.0165	0.0235	0.0217	0.0011	0.1796	0.0018	0.0015	0.0652	7e-04	0.1085	0.1672	0.0207	0.0013	0.1063	0.0192	0.0015	0.002	7e-04	7e-04	0.0235	0.0168	0.0304	0.0829	0.0134	0.0894	7e-04
3	rs73850895	108161991	0.97	0.212405230483542	0.85	0.356744695657816	0.043005014090572	0.199262679447104	0.0165	0.0235	0.0216	0.0011	0.1796	0.0018	0.0015	0.0652	7e-04	0.1086	0.1672	0.0207	0.0012	0.1063	0.0192	0.0015	0.002	7e-04	7e-04	0.0234	0.0168	0.0304	0.0829	0.0134	0.0894	7e-04
3	rs2140339	108175196	0.97	0.212405230483542	0.85	0.356744695657816	0.0438250706380902	0.200935053612401	0.0165	0.0235	0.0216	0.0011	0.1796	0.0018	0.0016	0.0652	7e-04	0.1086	0.1672	0.0206	0.0012	0.1064	0.0192	0.0015	0.002	7e-04	7e-04	0.0234	0.0168	0.0304	0.0829	0.0134	0.0893	7e-04
3	rs13085663	108176921	0.97	0.212405230483542	0.85	0.356744695657816	0.0442164224456538	0.205663625006384	0.0165	0.0235	0.0216	0.0011	0.1796	0.0017	0.0016	0.0652	7e-04	0.1086	0.1672	0.0206	0.0012	0.1064	0.0192	0.0015	0.002	7e-04	7e-04	0.0234	0.0168	0.0304	0.083	0.0134	0.0893	7e-04
3	rs116218094	108177613	0.97	0.212405230483542	0.85	0.356744695657816	0.0443070716104808	0.204293819943217	0.0165	0.0235	0.0216	0.0011	0.1796	0.0017	0.0017	0.0652	7e-04	0.1086	0.1672	0.0206	0.0012	0.1064	0.0192	0.0015	0.002	7e-04	7e-04	0.0234	0.0168	0.0304	0.083	0.0134	0.0893	7e-04
3	rs3957558	108179063	0.97	0.212405230483542	0.85	0.356744695657816	0.044352443664539	0.202822067705051	0.0165	0.0235	0.0216	0.0011	0.1796	0.0017	0.0017	0.0652	7e-04	0.1086	0.1672	0.0206	0.0012	0.1064	0.0192	0.0015	0.002	7e-04	7e-04	0.0234	0.0168	0.0304	0.083	0.0134	0.0893	7e-04
3	rs79740785	108180382	0.97	0.212405230483542	0.85	0.356744695657816	0.044352443664539	0.20366263355854	0.0165	0.0235	0.0216	0.0011	0.1796	0.0017	0.0017	0.0652	7e-04	0.1086	0.1672	0.0206	0.0012	0.1064	0.0192	0.0015	0.002	7e-04	7e-04	0.0234	0.0168	0.0304	0.083	0.0134	0.0893	7e-04
3	rs9868484	108188993	0.97	0.212405230483542	0.85	0.356744695657816	0.042871829039458	0.198532493241404	0.0164	0.0235	0.0217	0.0011	0.1797	0.0017	0.0017	0.0652	7e-04	0.1087	0.1672	0.0206	0.0012	0.1065	0.0192	0.0015	0.002	8e-04	6e-04	0.0234	0.0168	0.0304	0.083	0.0134	0.0891	7e-04
3	rs4299484	108189627	0.97	0.212405230483542	0.85	0.356744695657816	0.0441711453172163	0.196970848547838	0.0164	0.0234	0.0217	0.0011	0.1796	0.0017	0.0017	0.0653	7e-04	0.1089	0.1671	0.0206	0.0012	0.1065	0.0192	0.0015	0.002	8e-04	6e-04	0.0234	0.0168	0.0304	0.0832	0.0133	0.089	7e-04
3	rs79227348	108191732	0.97	0.212405230483542	0.85	0.356744695657816	0.0448231436692814	0.197490935376737	0.0164	0.0234	0.0216	0.0011	0.1796	0.0017	0.0017	0.0654	7e-04	0.1088	0.1672	0.0205	0.0012	0.1066	0.0192	0.0016	0.002	8e-04	6e-04	0.0234	0.0168	0.0305	0.0833	0.0133	0.089	7e-04
3	rs59730920	108197968	0.97	0.212405230483542	0.85	0.356744695657816	0.0451133123174053	0.19499874107946	0.0163	0.0234	0.0216	0.0011	0.1796	0.0017	0.0017	0.0654	7e-04	0.1088	0.1672	0.0205	0.0012	0.1066	0.0192	0.0016	0.002	8e-04	6e-04	0.0234	0.0168	0.0305	0.0833	0.0133	0.0889	7e-04
3	rs13099836	108228745	0.97	0.212405230483542	0.85	0.356744695657816	0.0413676411782428	0.185341543807636	0.0159	0.0234	0.0214	0.0011	0.1801	0.0017	0.0017	0.0659	5e-04	0.1084	0.1679	0.0202	0.0012	0.107	0.0191	0.0017	0.0021	6e-04	5e-04	0.0235	0.0169	0.0302	0.0834	0.0132	0.0886	5e-04
3	rs78799187	108229569	0.97	0.212405230483542	0.85	0.356744695657816	0.0415409954059556	0.181586430193499	0.0159	0.0234	0.0214	0.0011	0.1801	0.0017	0.0017	0.0659	5e-04	0.1084	0.1679	0.0202	0.0012	0.107	0.0191	0.0017	0.0021	6e-04	5e-04	0.0235	0.0169	0.0302	0.0834	0.0132	0.0886	5e-04
3	rs115910830	108237157	0.97	0.212405230483542	0.85	0.356744695657816	0.041526530229286	0.183612949130593	0.0159	0.0235	0.0214	0.0012	0.1801	0.0018	0.0017	0.066	5e-04	0.1084	0.1679	0.0201	0.0012	0.1069	0.0192	0.0017	0.0021	6e-04	5e-04	0.0235	0.0169	0.0302	0.0834	0.0132	0.0885	5e-04
3	rs13078271	108297284	0.97	0.212405230483542	0.85	0.356744695657816	0.0408648604026789	0.178762325085799	0.0158	0.0235	0.0214	0.0012	0.1802	0.0018	0.0017	0.0663	5e-04	0.1083	0.168	0.0201	0.0012	0.1068	0.0192	0.0018	0.0021	6e-04	5e-04	0.0234	0.0168	0.0301	0.0835	0.0132	0.0884	5e-04
3	rs2278911	108298260	0.97	0.212405230483542	0.85	0.356744695657816	0.0408362574305024	0.179164834360475	0.0158	0.0235	0.0214	0.0012	0.1802	0.0018	0.0017	0.0663	5e-04	0.1083	0.168	0.0201	0.0012	0.1068	0.0192	0.0018	0.0021	6e-04	5e-04	0.0234	0.0168	0.0301	0.0835	0.0132	0.0884	5e-04
3	rs79888562	108303958	0.97	0.212405230483542	0.85	0.356744695657816	0.040750531006588	0.178159147164241	0.0158	0.0235	0.0214	0.0012	0.1802	0.0018	0.0017	0.0663	5e-04	0.1083	0.168	0.0201	0.0012	0.1068	0.0192	0.0018	0.0021	6e-04	5e-04	0.0234	0.0168	0.0301	0.0835	0.0132	0.0884	5e-04
3	rs11709183	108307670	0.97	0.212405230483542	0.85	0.356744695657816	0.0406934487736766	0.178360128274988	0.0158	0.0235	0.0214	0.0012	0.1802	0.0018	0.0017	0.0663	5e-04	0.1083	0.168	0.0201	0.0012	0.1068	0.0192	0.0018	0.0021	6e-04	5e-04	0.0234	0.0168	0.0301	0.0835	0.0132	0.0884	5e-04
3	rs62266419	108326689	0.97	0.212405230483542	0.85	0.356744695657816	0.0400550546804804	0.175653502228685	0.0158	0.0235	0.0214	0.0012	0.1802	0.0018	0.0017	0.0664	5e-04	0.1082	0.1679	0.0201	0.0012	0.1068	0.0192	0.0018	0.0021	6e-04	5e-04	0.0234	0.0168	0.0301	0.0835	0.0132	0.0884	5e-04
3	rs62266422	108332601	0.97	0.212405230483542	0.85	0.356744695657816	0.0390064328069295	0.171174460519214	0.0158	0.0235	0.0214	0.0012	0.1803	0.0018	0.0017	0.0664	5e-04	0.1082	0.1677	0.0201	0.0012	0.1069	0.0192	0.0018	0.0021	6e-04	5e-04	0.0234	0.0168	0.0301	0.0835	0.0132	0.0884	5e-04
3	rs79770027	108358399	0.97	0.212405230483542	0.85	0.356744695657816	0.0392702730501933	0.172364936005545	0.0158	0.0235	0.0214	0.0012	0.1803	0.0018	0.0017	0.0664	5e-04	0.1082	0.1677	0.0201	0.0012	0.1069	0.0192	0.0018	0.0021	6e-04	5e-04	0.0234	0.0168	0.0301	0.0835	0.0132	0.0884	5e-04
3	rs56153625	108367086	0.97	0.212405230483542	0.85	0.356744695657816	0.0394375410789093	0.175353651080667	0.0158	0.0235	0.0213	0.0012	0.1804	0.0018	0.0017	0.0664	5e-04	0.1082	0.1675	0.0201	0.0012	0.1069	0.0191	0.0018	0.0021	6e-04	5e-04	0.0234	0.0168	0.0301	0.0835	0.0132	0.0884	5e-04
3	rs74506478	108381972	0.97	0.212405230483542	0.85	0.356744695657816	0.0394654667140335	0.175353651080667	0.0158	0.0235	0.0214	0.0012	0.1804	0.0018	0.0017	0.0664	5e-04	0.1082	0.1675	0.0201	0.0012	0.1069	0.0191	0.0018	0.0021	6e-04	5e-04	0.0234	0.0168	0.0301	0.0835	0.0132	0.0884	5e-04
3	rs115664226	108432114	0.97	0.212405230483542	0.85	0.356744695657816	0.0405509835382019	0.179164834360475	0.0159	0.0236	0.0213	0.0012	0.1809	0.0018	0.0017	0.0665	5e-04	0.1082	0.167	0.02	0.0012	0.1071	0.0191	0.0018	0.0022	6e-04	5e-04	0.0234	0.0168	0.0301	0.0835	0.0132	0.0884	5e-04
3	rs34810832	108445849	0.97	0.212405230483542	0.85	0.356744695657816	0.0422686656445195	0.177456329898865	0.016	0.0236	0.0211	0.0012	0.1809	0.0017	0.0017	0.0668	6e-04	0.1081	0.167	0.0199	0.0013	0.1076	0.0189	0.0018	0.0023	6e-04	5e-04	0.0234	0.0167	0.03	0.0834	0.0131	0.0882	6e-04
3	rs114435085	108451173	0.97	0.212405230483542	0.85	0.356744695657816	0.0452205380303047	0.181283119146183	0.0159	0.0237	0.021	0.0012	0.181	0.0017	0.0017	0.0672	6e-04	0.1081	0.1667	0.0197	0.0013	0.1079	0.0187	0.0018	0.0023	6e-04	4e-04	0.0233	0.0164	0.031	0.0832	0.0131	0.0877	6e-04
3	rs746546	108458283	0.97	0.212405230483542	0.85	0.356744695657816	0.0530947147741486	0.172265620006629	0.0154	0.0239	0.0207	0.0012	0.1816	0.0017	0.0017	0.0681	7e-04	0.1078	0.166	0.0194	0.0014	0.1086	0.0184	0.0018	0.0023	7e-04	4e-04	0.0231	0.0158	0.0328	0.083	0.0132	0.0866	7e-04
3	rs62268296	108460756	0.97	0.212405230483542	0.85	0.356744695657816	0.056675122372007	0.187995967475814	0.0154	0.0239	0.0206	0.0012	0.1814	0.0017	0.0017	0.0681	7e-04	0.1079	0.1659	0.0193	0.0014	0.1105	0.0184	0.0018	0.0023	7e-04	4e-04	0.0231	0.0157	0.0323	0.083	0.0123	0.0864	7e-04
3	rs9852714	108464293	0.97	0.212405230483542	0.85	0.356744695657816	0.0584057247652288	0.18513789203775	0.0154	0.0239	0.0206	0.0012	0.1814	0.0017	0.0017	0.0682	7e-04	0.108	0.1658	0.0193	0.0014	0.1105	0.0184	0.0018	0.0024	7e-04	4e-04	0.023	0.0157	0.0325	0.0829	0.0123	0.0863	7e-04
3	rs9840444	108474337	0.97	0.212405230483542	0.85	0.356744695657816	0.0587523492011182	0.186973510486135	0.0154	0.0239	0.0206	0.0012	0.1814	0.0018	0.0017	0.0682	6e-04	0.108	0.1658	0.0193	0.0015	0.1106	0.0184	0.0019	0.0024	7e-04	5e-04	0.0231	0.0155	0.0328	0.0827	0.0123	0.0859	7e-04
3	rs11708527	108475974	0.97	0.212405230483542	0.85	0.356744695657816	0.0576623783616714	0.186258923627492	0.0154	0.024	0.0206	0.0012	0.1814	0.0018	0.0017	0.0682	6e-04	0.108	0.1658	0.0193	0.0015	0.1106	0.0184	0.0019	0.0024	7e-04	5e-04	0.0231	0.0155	0.0328	0.0827	0.0123	0.0859	7e-04
3	rs115852122	108487057	0.97	0.212405230483542	0.85	0.356744695657816	0.0587340718651307	0.178661746574528	0.0154	0.024	0.0206	0.0012	0.1814	0.0018	0.0017	0.0682	6e-04	0.108	0.1657	0.0193	0.0015	0.1106	0.0184	0.0019	0.0024	7e-04	5e-04	0.0231	0.0155	0.0328	0.0827	0.0123	0.0859	7e-04
3	rs10804470	108493151	0.97	0.212405230483542	0.85	0.356744695657816	0.0623508307502912	0.17695490567372	0.0154	0.024	0.0205	0.0012	0.1815	0.0018	0.0017	0.0682	6e-04	0.1081	0.1659	0.0192	0.0015	0.1106	0.0184	0.0019	0.0025	7e-04	5e-04	0.023	0.0155	0.0332	0.0826	0.0123	0.0854	7e-04
3	rs10933962	108496727	0.97	0.212405230483542	0.85	0.356744695657816	0.0623128137028832	0.177356005814347	0.0154	0.024	0.0205	0.0012	0.1815	0.0018	0.0017	0.0682	6e-04	0.1081	0.1659	0.0192	0.0015	0.1106	0.0184	0.0019	0.0025	7e-04	5e-04	0.023	0.0155	0.0332	0.0826	0.0123	0.0854	7e-04
3	rs116520476	108512726	0.97	0.212405230483542	0.85	0.356744695657816	0.0654615435370256	0.166343349520279	0.0152	0.024	0.0202	0.0013	0.1816	0.0019	0.0017	0.0681	6e-04	0.108	0.1661	0.0193	0.0015	0.1108	0.0183	0.0019	0.0025	7e-04	4e-04	0.023	0.0156	0.0338	0.0825	0.0124	0.0847	7e-04
3	rs2715705	108516567	0.96	0.238871757466757	0.85	0.356744695657816	0.0693225760837818	0.14648136960889	0.0151	0.024	0.02	0.0013	0.1817	0.0019	0.0017	0.0681	6e-04	0.1079	0.1662	0.0194	0.0015	0.1109	0.0183	0.0019	0.0025	7e-04	4e-04	0.0229	0.0156	0.0342	0.0825	0.0124	0.0842	7e-04
3	rs116072233	108518033	0.96	0.238871757466757	0.85	0.356744695657816	0.0712141991719791	0.143678453793877	0.0151	0.024	0.02	0.0013	0.1817	0.0019	0.0017	0.0681	6e-04	0.1079	0.1663	0.0194	0.0015	0.1109	0.0183	0.002	0.0025	7e-04	4e-04	0.0229	0.0157	0.0342	0.0825	0.0124	0.0842	7e-04
3	rs59724193	108522545	0.96	0.238871757466757	0.85	0.356744695657816	0.07119345961834	0.140895232117075	0.0151	0.0241	0.02	0.0013	0.1817	0.0019	0.0017	0.0681	6e-04	0.1079	0.1663	0.0194	0.0015	0.1109	0.0183	0.002	0.0025	7e-04	4e-04	0.0229	0.0157	0.0343	0.0825	0.0124	0.084	7e-04
3	rs11716830	108524381	0.96	0.238871757466757	0.85	0.356744695657816	0.0724028542647206	0.140802799448455	0.0151	0.0241	0.02	0.0013	0.1817	0.0019	0.0017	0.0681	6e-04	0.1078	0.1663	0.0195	0.0015	0.1108	0.0184	0.002	0.0025	7e-04	3e-04	0.0229	0.0157	0.0343	0.0825	0.0124	0.084	7e-04
3	rs73194989	108531560	0.96	0.238871757466757	0.85	0.356744695657816	0.0737951904296843	0.132665642787072	0.015	0.0241	0.0199	0.0013	0.1819	0.0019	0.0017	0.0682	6e-04	0.1077	0.1663	0.0194	0.0015	0.1107	0.0183	0.002	0.0026	7e-04	4e-04	0.0229	0.0157	0.0346	0.0824	0.0124	0.0837	7e-04
3	rs112314746	108531829	0.96	0.238871757466757	0.85	0.356744695657816	0.0741779058945424	0.132846540895029	0.015	0.0241	0.0199	0.0013	0.1819	0.0019	0.0017	0.0682	6e-04	0.1077	0.1663	0.0194	0.0015	0.1107	0.0183	0.002	0.0026	7e-04	4e-04	0.0229	0.0157	0.0346	0.0824	0.0124	0.0837	7e-04
3	rs7618517	108545663	0.96	0.238871757466757	0.85	0.356744695657816	0.0981984979849607	0.101399902916346	0.0148	0.0242	0.0195	0.0016	0.1827	0.002	0.0019	0.0683	7e-04	0.107	0.1661	0.0194	0.0015	0.1101	0.018	0.0023	0.0029	7e-04	4e-04	0.0228	0.0159	0.0363	0.0822	0.0126	0.0821	8e-04
3	rs73197004	108545856	0.96	0.238871757466757	0.85	0.356744695657816	0.100636459990074	0.0955870358356345	0.0148	0.0241	0.0194	0.0016	0.1827	0.002	0.0019	0.0683	7e-04	0.1069	0.1661	0.0193	0.0016	0.1101	0.018	0.0023	0.0029	7e-04	4e-04	0.0228	0.0159	0.0363	0.0822	0.0126	0.082	8e-04
3	rs2593828	108545962	0.96	0.238871757466757	0.85	0.356744695657816	0.102404532076985	0.0946313543247389	0.0148	0.0241	0.0194	0.0016	0.1827	0.002	0.0019	0.0683	7e-04	0.107	0.166	0.0193	0.0016	0.1101	0.018	0.0023	0.0029	7e-04	4e-04	0.0228	0.0159	0.0364	0.0822	0.0126	0.082	8e-04
3	rs1374822	108546670	0.96	0.238871757466757	0.84	0.397589870063919	0.10836507636134	0.0908466920878404	0.0147	0.0241	0.0191	0.0016	0.1828	0.0021	0.002	0.0685	7e-04	0.1079	0.1662	0.0193	0.0016	0.1101	0.018	0.0025	0.003	7e-04	4e-04	0.0227	0.0159	0.0368	0.0807	0.0126	0.0815	9e-04
3	rs112433884	108547878	0.96	0.238871757466757	0.84	0.397589870063919	0.124483278789438	0.0915516510170901	0.0146	0.0242	0.019	0.0017	0.1822	0.0021	0.0021	0.0686	7e-04	0.1082	0.1657	0.0191	0.0016	0.1103	0.0181	0.0026	0.003	7e-04	5e-04	0.0226	0.0158	0.0369	0.0813	0.0125	0.0815	9e-04
3	rs9817536	108549022	0.96	0.238871757466757	0.84	0.397589870063919	0.130282953259555	0.0789773617711192	0.0145	0.0242	0.019	0.0017	0.1816	0.0022	0.0021	0.0686	7e-04	0.1083	0.1653	0.0189	0.0017	0.1104	0.0181	0.0026	0.0031	8e-04	5e-04	0.0225	0.0156	0.0371	0.0819	0.0125	0.0816	0.001
3	rs76841678	108550144	0.96	0.238871757466757	0.84	0.397589870063919	0.134846216053993	0.0715852094895178	0.0146	0.0242	0.019	0.0017	0.1817	0.0022	0.0022	0.0686	7e-04	0.1082	0.1652	0.0189	0.0017	0.1104	0.0181	0.0027	0.0031	8e-04	6e-04	0.0225	0.0156	0.0371	0.0819	0.0125	0.0815	0.001
3	rs13080704	108551029	0.96	0.238871757466757	0.84	0.397589870063919	0.135962967429181	0.0709473706679503	0.0146	0.0241	0.0189	0.0017	0.1817	0.0022	0.0022	0.0687	7e-04	0.1081	0.1652	0.0189	0.0017	0.1104	0.0181	0.0027	0.0031	8e-04	6e-04	0.0224	0.0156	0.0371	0.0819	0.0125	0.0815	0.001
3	rs2715725	108552960	0.96	0.238871757466757	0.84	0.397589870063919	0.141725503503013	0.0635475851875955	0.0146	0.0243	0.0187	0.0018	0.1815	0.0022	0.0022	0.0688	8e-04	0.1078	0.1647	0.019	0.0018	0.11	0.0181	0.0029	0.003	9e-04	7e-04	0.0224	0.0158	0.0374	0.0818	0.0125	0.0813	0.0012
3	rs7616729	108557266	0.96	0.238871757466757	0.84	0.397589870063919	0.133611874873069	0.0546444086596844	0.0148	0.0246	0.0184	0.0018	0.1814	0.0023	0.0023	0.0692	9e-04	0.1076	0.1637	0.0191	0.0019	0.1093	0.018	0.0031	0.0029	0.001	8e-04	0.0225	0.0161	0.038	0.0816	0.0127	0.0812	0.0013
3	rs2715718	108568416	0.96	0.238871757466757	0.84	0.397589870063919	0.123776914314458	0.053258562144801	0.0149	0.0247	0.0183	0.0019	0.1806	0.0024	0.0023	0.0693	9e-04	0.1074	0.1632	0.019	0.002	0.1093	0.0177	0.0032	0.0029	0.001	8e-04	0.0225	0.0161	0.038	0.0817	0.0129	0.0817	0.0014
3	rs6796621	108570300	0.96	0.238871757466757	0.84	0.397589870063919	0.122225685269574	0.0533212210170156	0.0148	0.0247	0.0183	0.0019	0.1806	0.0024	0.0023	0.0693	9e-04	0.1073	0.1632	0.019	0.002	0.1093	0.0177	0.0032	0.0029	0.001	8e-04	0.0225	0.0161	0.038	0.0817	0.0129	0.0817	0.0014
3	rs62266466	108571979	0.96	0.238871757466757	0.83	0.441484906400802	0.124306458403783	0.0554067937494629	0.0148	0.0247	0.0183	0.0019	0.1806	0.0024	0.0023	0.0693	9e-04	0.1073	0.1633	0.019	0.002	0.1092	0.0177	0.0032	0.0029	0.001	8e-04	0.0226	0.0161	0.038	0.0817	0.0129	0.0817	0.0014
3	rs76323939	108583220	0.96	0.238871757466757	0.83	0.441484906400802	0.127722148755503	0.044747939085228	0.0149	0.0247	0.0183	0.002	0.1796	0.0025	0.0024	0.0696	0.001	0.1072	0.1627	0.0191	0.0022	0.1093	0.0179	0.0034	0.003	0.0011	9e-04	0.0226	0.0161	0.0381	0.0816	0.0131	0.0813	0.0015
3	rs68050741	108584644	0.96	0.238871757466757	0.82	0.488512084344485	0.121614342451147	0.0350596779307638	0.015	0.0248	0.0183	0.002	0.1789	0.0026	0.0025	0.0697	0.001	0.1072	0.1623	0.0192	0.0022	0.1093	0.018	0.0035	0.0031	0.0012	9e-04	0.0226	0.0162	0.0381	0.0816	0.0133	0.081	0.0016
3	rs4358307	108588395	0.96	0.238871757466757	0.82	0.488512084344485	0.122985176550208	0.027106308487739	0.0151	0.0249	0.0183	0.0021	0.1776	0.0028	0.0026	0.07	0.0011	0.1071	0.1615	0.0192	0.0024	0.109	0.0181	0.0038	0.0033	0.0013	0.001	0.0227	0.0162	0.0383	0.0816	0.0138	0.0806	0.0017
3	rs41454852	108592615	0.95	0.267590046340022	0.82	0.488512084344485	0.159191385698727	0.0350076971733541	0.0153	0.0247	0.0178	0.0022	0.1773	0.0029	0.0027	0.0712	0.0012	0.1072	0.1617	0.0187	0.0026	0.1087	0.0178	0.0041	0.0033	0.0015	0.0011	0.0229	0.0157	0.0387	0.0819	0.0144	0.0786	0.0018
3	rs2399247	108595569	0.95	0.267590046340022	0.82	0.488512084344485	0.152813091641958	0.0312597484489833	0.0154	0.0248	0.0178	0.0022	0.1773	0.0029	0.0027	0.0713	0.0012	0.1072	0.1617	0.0187	0.0026	0.1086	0.0177	0.0041	0.0033	0.0016	0.0011	0.0229	0.0157	0.0387	0.0818	0.0144	0.0785	0.0018
3	rs111557772	108595899	0.95	0.267590046340022	0.82	0.488512084344485	0.154083152554614	0.0321533966589417	0.0154	0.0248	0.0178	0.0022	0.1773	0.0029	0.0027	0.0712	0.0012	0.1073	0.1617	0.0187	0.0026	0.1085	0.0177	0.0041	0.0033	0.0016	0.0011	0.0229	0.0157	0.0387	0.0818	0.0144	0.0786	0.0018
3	rs7649202	108606666	0.95	0.267590046340022	0.83	0.441484906400802	0.148810313828011	0.0374351547775901	0.0155	0.0248	0.0178	0.0022	0.1772	0.0029	0.0028	0.0714	0.0012	0.1071	0.1614	0.0185	0.0026	0.1087	0.0176	0.0041	0.0033	0.0016	0.0012	0.0229	0.0157	0.0388	0.0817	0.0146	0.0788	0.0018
3	rs115370659	108609766	0.95	0.267590046340022	0.83	0.441484906400802	0.148974471477342	0.0351637452472248	0.0155	0.0248	0.0179	0.0022	0.1772	0.003	0.0028	0.0714	0.0012	0.107	0.1614	0.0185	0.0026	0.1088	0.0176	0.0042	0.0034	0.0016	0.0012	0.0228	0.0157	0.0388	0.0817	0.0145	0.0789	0.0018
3	rs4522770	108611057	0.95	0.267590046340022	0.83	0.441484906400802	0.149007315896098	0.0345414593067033	0.0155	0.0248	0.0179	0.0022	0.1772	0.003	0.0028	0.0714	0.0012	0.107	0.1614	0.0185	0.0026	0.1088	0.0176	0.0042	0.0034	0.0016	0.0012	0.0228	0.0157	0.0389	0.0816	0.0145	0.0789	0.0018
3	rs75692541	108611607	0.95	0.267590046340022	0.83	0.441484906400802	0.149303109007987	0.0349038415136676	0.0155	0.0248	0.0179	0.0022	0.1772	0.003	0.0028	0.0714	0.0012	0.107	0.1614	0.0185	0.0026	0.1088	0.0176	0.0042	0.0034	0.0016	0.0012	0.0228	0.0157	0.0389	0.0816	0.0145	0.0789	0.0018
3	rs4535234	108614492	0.95	0.267590046340022	0.83	0.441484906400802	0.154284256360931	0.0367416267445653	0.0155	0.0247	0.0179	0.0022	0.1772	0.0029	0.0028	0.0714	0.0012	0.107	0.1614	0.0185	0.0027	0.1088	0.0175	0.0042	0.0034	0.0016	0.0012	0.0228	0.0157	0.0389	0.0816	0.0145	0.0789	0.0018
3	rs4533659	108619930	0.95	0.267590046340022	0.83	0.441484906400802	0.162870574546675	0.0465041230957959	0.0155	0.0247	0.0179	0.0022	0.177	0.0029	0.0028	0.0715	0.0012	0.1069	0.1614	0.0185	0.0027	0.1088	0.0175	0.0042	0.0034	0.0016	0.0012	0.0229	0.0157	0.039	0.0816	0.0145	0.0788	0.0018
3	rs35891450	108625359	0.95	0.267590046340022	0.82	0.488512084344485	0.160526685139057	0.0489523179733826	0.0154	0.0246	0.018	0.0021	0.1768	0.0029	0.0027	0.0717	0.0012	0.1067	0.1614	0.0185	0.0027	0.1088	0.0175	0.0043	0.0034	0.0017	0.0012	0.023	0.0157	0.0392	0.0813	0.0145	0.0786	0.0018
3	rs73198647	108630489	0.95	0.267590046340022	0.82	0.488512084344485	0.168323051086548	0.0655878312910603	0.0154	0.0246	0.0181	0.0021	0.1768	0.0029	0.0028	0.0716	0.0013	0.1066	0.1615	0.0185	0.0028	0.1088	0.0176	0.0043	0.0034	0.0017	0.0012	0.023	0.0157	0.0392	0.0811	0.0145	0.0786	0.0018
3	rs7629127	108633389	0.95	0.267590046340022	0.82	0.488512084344485	0.177279916690721	0.0562378374433771	0.0154	0.0247	0.0185	0.0021	0.1768	0.003	0.0028	0.0714	0.0013	0.1062	0.1612	0.0185	0.0029	0.1089	0.0177	0.0045	0.0034	0.0018	0.0012	0.0232	0.0157	0.0395	0.0803	0.0145	0.0784	0.0018
3	rs10933973	108634973	0.95	0.267590046340022	0.82	0.488512084344485	0.199021014907101	0.0691180516422347	0.0154	0.0246	0.0185	0.0021	0.1767	0.003	0.0028	0.0713	0.0013	0.1061	0.161	0.0186	0.0032	0.1088	0.0177	0.0045	0.0034	0.0017	0.0012	0.0232	0.0157	0.0396	0.0803	0.0145	0.0783	0.0019
3	rs9845098	108635099	0.95	0.267590046340022	0.82	0.488512084344485	0.199799108047861	0.0713014336840054	0.0154	0.0246	0.0185	0.0021	0.1767	0.003	0.0028	0.0713	0.0013	0.1061	0.161	0.0186	0.0032	0.1089	0.0177	0.0045	0.0035	0.0017	0.0013	0.0232	0.0157	0.0396	0.0803	0.0145	0.0783	0.0019
3	rs921171	108636466	0.95	0.267590046340022	0.82	0.488512084344485	0.224358869777374	0.0786080873123045	0.0154	0.0245	0.0184	0.0021	0.1764	0.003	0.0028	0.0713	0.0013	0.1059	0.1609	0.0188	0.0032	0.1086	0.0176	0.0047	0.0035	0.0018	0.0013	0.0232	0.0157	0.0397	0.0804	0.0145	0.0786	0.0019
3	rs2715689	108637430	0.92	0.368072033098782	0.82	0.488512084344485	0.446336609693356	0.0315563357147511	0.0151	0.0239	0.0176	0.0021	0.1748	0.0033	0.0026	0.0716	0.0012	0.1035	0.16	0.0204	0.0039	0.1074	0.0157	0.0061	0.0033	0.002	0.0016	0.0239	0.0147	0.0402	0.0824	0.0138	0.0829	0.0017
3	rs4855678	108637571	0.92	0.368072033098782	0.82	0.488512084344485	0.433598227093624	0.0586974023539478	0.0149	0.0243	0.0175	0.002	0.1751	0.0032	0.0025	0.0715	0.0012	0.1043	0.1603	0.0204	0.0038	0.1083	0.0153	0.006	0.0031	0.002	0.0016	0.0239	0.0145	0.0391	0.0824	0.0135	0.0833	0.0017
3	rs12636468	108638342	0.91	0.406594937265203	0.82	0.488512084344485	0.326787631055867	0.160494171036998	0.0147	0.0246	0.0166	0.0015	0.174	0.0024	0.0017	0.0725	8e-04	0.107	0.1623	0.0205	0.0032	0.1153	0.0146	0.0052	0.0021	0.0018	0.0012	0.0247	0.0131	0.0358	0.0829	0.0132	0.0832	0.001
3	rs2715688	108639119	0.91	0.406594937265203	0.82	0.488512084344485	0.293496521976095	0.151290994582661	0.0144	0.0247	0.0165	0.0014	0.1722	0.0024	0.0017	0.0732	8e-04	0.1073	0.1626	0.0205	0.0032	0.1157	0.0146	0.0051	0.002	0.0018	0.0012	0.0249	0.0135	0.0359	0.0834	0.0131	0.0831	0.001
3	rs13081500	108639263	0.91	0.406594937265203	0.82	0.488512084344485	0.298962409897307	0.14958709986727	0.0145	0.0247	0.0164	0.0015	0.1723	0.0024	0.0016	0.0732	8e-04	0.1073	0.1626	0.0203	0.0032	0.1158	0.0145	0.0051	0.002	0.0018	0.0012	0.0249	0.0135	0.0359	0.0834	0.0132	0.0831	0.001
3	rs6804162	108639384	0.91	0.406594937265203	0.82	0.488512084344485	0.302375247468591	0.14958709986727	0.0145	0.0247	0.0164	0.0015	0.1723	0.0024	0.0016	0.0734	8e-04	0.1072	0.1627	0.0201	0.0032	0.1158	0.0145	0.0051	0.002	0.0018	0.0012	0.0249	0.0135	0.0359	0.0834	0.0132	0.0831	0.001
3	rs2715687	108639423	0.91	0.406594937265203	0.82	0.488512084344485	0.301984168894269	0.15300179864157	0.0145	0.0247	0.0164	0.0015	0.1723	0.0024	0.0016	0.0733	8e-04	0.1072	0.1627	0.0201	0.0032	0.1158	0.0145	0.0051	0.002	0.0018	0.0012	0.0249	0.0135	0.0359	0.0834	0.0132	0.0831	0.001
3	rs35151411	108655558	0.91	0.406594937265203	0.82	0.488512084344485	0.292967311016749	0.147608008188016	0.0145	0.0247	0.0163	0.0014	0.1722	0.0023	0.0015	0.0737	8e-04	0.1073	0.1627	0.0203	0.0031	0.1154	0.0145	0.005	0.0019	0.0017	0.0012	0.0252	0.0134	0.0359	0.0837	0.0132	0.0831	9e-04
3	rs9868918	108660911	0.91	0.406594937265203	0.81	0.53874877155386	0.258494756830711	0.127103214246606	0.0145	0.0248	0.0162	0.0014	0.1721	0.0023	0.0014	0.0741	8e-04	0.1074	0.1628	0.0204	0.0031	0.1151	0.0145	0.0049	0.0018	0.0017	0.0011	0.0255	0.0133	0.036	0.0839	0.0132	0.083	9e-04
3	rs17592148	108661128	0.91	0.406594937265203	0.81	0.53874877155386	0.256342058888956	0.123826082368354	0.0145	0.0248	0.0162	0.0014	0.1721	0.0023	0.0014	0.0741	8e-04	0.1074	0.1628	0.0204	0.0031	0.1151	0.0145	0.0049	0.0018	0.0017	0.0011	0.0255	0.0133	0.036	0.0839	0.0132	0.083	9e-04
3	rs73200612	108661553	0.91	0.406594937265203	0.81	0.53874877155386	0.253576020114485	0.124885432141754	0.0145	0.0248	0.0162	0.0014	0.1721	0.0022	0.0014	0.0741	8e-04	0.1074	0.1628	0.0204	0.0031	0.1151	0.0145	0.0049	0.0018	0.0017	0.0011	0.0255	0.0133	0.036	0.0839	0.0132	0.083	9e-04
3	rs9842454	108663080	0.91	0.406594937265203	0.81	0.53874877155386	0.252465318379843	0.123385683898008	0.0145	0.0248	0.0162	0.0014	0.1721	0.0022	0.0014	0.0741	8e-04	0.1074	0.1628	0.0204	0.0031	0.115	0.0145	0.0049	0.0018	0.0017	0.0011	0.0255	0.0133	0.036	0.0839	0.0132	0.083	9e-04
3	rs1542216	108670602	0.91	0.406594937265203	0.81	0.53874877155386	0.255403339925957	0.133027529911628	0.0145	0.0248	0.0162	0.0014	0.1723	0.0022	0.0014	0.0741	8e-04	0.1074	0.1629	0.0204	0.0031	0.115	0.0145	0.0049	0.0018	0.0017	0.0011	0.0255	0.0134	0.036	0.0839	0.013	0.083	9e-04
3	rs73200661	108684705	0.91	0.406594937265203	0.81	0.53874877155386	0.241375169736364	0.125504942557122	0.0145	0.0248	0.0162	0.0014	0.1725	0.0022	0.0014	0.0741	8e-04	0.1073	0.1628	0.0204	0.0031	0.115	0.0144	0.0048	0.0018	0.0017	0.0011	0.0255	0.0134	0.036	0.0839	0.013	0.083	9e-04
3	rs2715751	108685996	0.91	0.406594937265203	0.81	0.53874877155386	0.240726243564918	0.125948150301075	0.0145	0.0248	0.0162	0.0014	0.1725	0.0022	0.0014	0.0741	8e-04	0.1073	0.1628	0.0204	0.0031	0.115	0.0144	0.0048	0.0018	0.0017	0.0011	0.0255	0.0134	0.036	0.084	0.013	0.083	9e-04
3	rs2593943	108690221	0.91	0.406594937265203	0.81	0.53874877155386	0.240466942707285	0.122506652000453	0.0145	0.0249	0.0162	0.0014	0.1726	0.0022	0.0013	0.0741	8e-04	0.1072	0.1629	0.0204	0.003	0.115	0.0145	0.0048	0.0018	0.0017	0.0011	0.0252	0.0135	0.0361	0.084	0.013	0.083	8e-04
3	rs16855064	108691840	0.91	0.406594937265203	0.81	0.53874877155386	0.237281570775308	0.123121727008339	0.0145	0.0249	0.0162	0.0014	0.1726	0.0022	0.0013	0.0741	8e-04	0.1072	0.1629	0.0204	0.0031	0.115	0.0145	0.0048	0.0018	0.0017	0.0011	0.0253	0.0135	0.0361	0.084	0.013	0.083	8e-04
3	rs73200691	108699510	0.91	0.406594937265203	0.81	0.53874877155386	0.224525201431714	0.125504942557122	0.0146	0.0249	0.0161	0.0013	0.1726	0.0021	0.0013	0.0741	8e-04	0.1073	0.163	0.0204	0.003	0.115	0.0145	0.0047	0.0017	0.0017	0.001	0.0253	0.0135	0.0362	0.084	0.013	0.0831	8e-04
3	rs114679390	108703306	0.91	0.406594937265203	0.81	0.53874877155386	0.223030691468536	0.121542442756729	0.0146	0.0249	0.0161	0.0013	0.1727	0.0021	0.0013	0.0741	8e-04	0.1073	0.1628	0.0205	0.003	0.1151	0.0145	0.0047	0.0017	0.0017	0.001	0.0253	0.0135	0.0363	0.0839	0.013	0.0831	8e-04
3	rs2290057	108703587	0.91	0.406594937265203	0.8	0.592267592767429	0.227572826268387	0.119448674213855	0.0146	0.025	0.0161	0.0014	0.1727	0.0021	0.0013	0.0742	8e-04	0.1074	0.1627	0.0205	0.003	0.1152	0.0145	0.0047	0.0017	0.0015	0.001	0.0253	0.0135	0.0362	0.0839	0.013	0.0831	8e-04
3	rs2895350	108721480	0.91	0.406594937265203	0.8	0.592267592767429	0.239948803240327	0.138866829495454	0.0147	0.0251	0.0158	0.0013	0.1729	0.002	0.0012	0.0743	7e-04	0.1076	0.163	0.0205	0.0029	0.1155	0.0145	0.0045	0.0016	0.0013	9e-04	0.0253	0.0134	0.0365	0.0842	0.013	0.0828	7e-04
3	rs35421732	108723983	0.91	0.406594937265203	0.8	0.592267592767429	0.239948803240327	0.138958796567564	0.0147	0.0251	0.0158	0.0013	0.1729	0.002	0.0012	0.0743	7e-04	0.1076	0.163	0.0205	0.0029	0.1155	0.0145	0.0045	0.0016	0.0013	9e-04	0.0253	0.0134	0.0365	0.0842	0.013	0.0828	7e-04
3	rs77079385	108737654	0.91	0.406594937265203	0.8	0.592267592767429	0.234502959027781	0.120406618012422	0.0147	0.0251	0.0158	0.0013	0.1729	0.002	0.0012	0.0743	7e-04	0.1076	0.1631	0.0205	0.0029	0.1156	0.0145	0.0045	0.0017	0.0012	9e-04	0.0253	0.0134	0.0365	0.0843	0.013	0.0827	7e-04
3	rs17665379	108738376	0.91	0.406594937265203	0.8	0.592267592767429	0.23446035257691	0.120319413142363	0.0147	0.0251	0.0158	0.0013	0.1729	0.002	0.0012	0.0743	7e-04	0.1076	0.1631	0.0205	0.0029	0.1156	0.0145	0.0045	0.0017	0.0012	9e-04	0.0253	0.0134	0.0365	0.0843	0.013	0.0827	7e-04
3	rs55853270	108738454	0.91	0.406594937265203	0.8	0.592267592767429	0.233269112446637	0.120145074782239	0.0147	0.0251	0.0158	0.0013	0.1729	0.002	0.0012	0.0743	7e-04	0.1076	0.1631	0.0206	0.0029	0.1156	0.0145	0.0045	0.0017	0.0012	9e-04	0.0253	0.0134	0.0365	0.0842	0.013	0.0828	7e-04
3	rs2197736	108740343	0.91	0.406594937265203	0.8	0.592267592767429	0.234758687747633	0.120842998952587	0.0147	0.0251	0.0158	0.0013	0.1729	0.002	0.0012	0.0743	7e-04	0.1076	0.1631	0.0206	0.0029	0.1156	0.0145	0.0045	0.0017	0.0012	9e-04	0.0253	0.0134	0.0365	0.0842	0.013	0.0828	7e-04
3	rs3804685	108748016	0.91	0.406594937265203	0.8	0.592267592767429	0.239000481875012	0.121980365065198	0.0147	0.0251	0.0158	0.0013	0.1729	0.0019	0.0012	0.0743	7e-04	0.1076	0.1631	0.0206	0.0029	0.1156	0.0145	0.0045	0.0017	0.0012	9e-04	0.0253	0.0134	0.0365	0.0842	0.013	0.0828	7e-04
3	rs114904754	108748255	0.91	0.406594937265203	0.8	0.592267592767429	0.236852913761187	0.121017717592685	0.0147	0.0251	0.0158	0.0013	0.1729	0.0019	0.0012	0.0743	7e-04	0.1076	0.1631	0.0206	0.0029	0.1156	0.0145	0.0045	0.0017	0.0012	9e-04	0.0253	0.0134	0.0365	0.0842	0.013	0.0828	7e-04
3	rs78926553	108750316	0.91	0.406594937265203	0.8	0.592267592767429	0.236895760185462	0.122155699549981	0.0147	0.0251	0.0158	0.0013	0.1729	0.0019	0.0012	0.0743	7e-04	0.1076	0.1631	0.0206	0.0029	0.1156	0.0145	0.0045	0.0017	0.0012	9e-04	0.0253	0.0134	0.0365	0.0842	0.013	0.0828	7e-04
3	rs3762697	108754214	0.91	0.406594937265203	0.8	0.592267592767429	0.228579783410398	0.119709645627486	0.0148	0.0251	0.0158	0.0013	0.1728	0.0021	0.0012	0.0743	7e-04	0.1075	0.163	0.0205	0.003	0.1156	0.0144	0.0045	0.0017	0.0013	0.001	0.0254	0.0133	0.0365	0.0842	0.0129	0.0826	7e-04
3	rs4855576	108754238	0.91	0.406594937265203	0.8	0.592267592767429	0.228705826909253	0.11927481260078	0.0148	0.0251	0.0158	0.0013	0.1728	0.0021	0.0012	0.0743	7e-04	0.1075	0.163	0.0205	0.003	0.1156	0.0144	0.0046	0.0017	0.0013	0.001	0.0254	0.0133	0.0365	0.0842	0.0129	0.0826	7e-04
3	rs116595286	108764317	0.91	0.406594937265203	0.8	0.592267592767429	0.225900060217196	0.116333833258781	0.0149	0.0251	0.0158	0.0013	0.1728	0.0023	0.0012	0.0743	7e-04	0.1075	0.163	0.0205	0.003	0.1156	0.0144	0.0046	0.0017	0.0013	0.001	0.0254	0.0134	0.0365	0.0842	0.0129	0.0826	7e-04
3	rs79546632	108768096	0.91	0.406594937265203	0.8	0.592267592767429	0.225441254193203	0.114959484431824	0.0149	0.0251	0.0158	0.0013	0.1728	0.0023	0.0012	0.0743	7e-04	0.1075	0.163	0.0205	0.003	0.1156	0.0144	0.0046	0.0017	0.0013	0.001	0.0254	0.0134	0.0365	0.0842	0.0129	0.0826	7e-04
3	rs62274661	108768435	0.91	0.406594937265203	0.8	0.592267592767429	0.225399570326386	0.114873793652153	0.0149	0.0251	0.0158	0.0013	0.1728	0.0023	0.0012	0.0743	7e-04	0.1075	0.163	0.0205	0.003	0.1156	0.0144	0.0046	0.0017	0.0013	0.001	0.0254	0.0134	0.0365	0.0842	0.0129	0.0826	7e-04
3	rs73204317	108771004	0.91	0.406594937265203	0.8	0.592267592767429	0.219852799453236	0.100828886621474	0.015	0.0251	0.0158	0.0013	0.1727	0.0026	0.0013	0.0742	7e-04	0.1073	0.1628	0.0205	0.0031	0.1157	0.0144	0.0046	0.0017	0.0013	9e-04	0.0254	0.0134	0.0365	0.0842	0.0128	0.0825	7e-04
3	rs77749865	108779586	0.91	0.406594937265203	0.8	0.592267592767429	0.2110743183523	0.0941549343395938	0.0151	0.025	0.0158	0.0014	0.1726	0.0028	0.0013	0.0742	7e-04	0.1073	0.1627	0.0205	0.0031	0.1156	0.0144	0.0047	0.0018	0.0012	9e-04	0.0253	0.0135	0.0365	0.0842	0.0128	0.0824	7e-04
3	rs34499794	108783960	0.91	0.406594937265203	0.8	0.592267592767429	0.209951073191156	0.0934420856303372	0.0151	0.025	0.0158	0.0014	0.1726	0.0028	0.0013	0.0742	7e-04	0.1073	0.1627	0.0205	0.0031	0.1156	0.0144	0.0047	0.0018	0.0012	9e-04	0.0253	0.0135	0.0365	0.0842	0.0128	0.0825	7e-04
3	rs2305238	108788461	0.91	0.406594937265203	0.8	0.592267592767429	0.198167105251851	0.0873545293519021	0.0151	0.025	0.0158	0.0013	0.1726	0.0028	0.0013	0.0742	7e-04	0.1072	0.1626	0.0206	0.0031	0.1156	0.0145	0.0047	0.0018	0.0012	9e-04	0.0253	0.0135	0.0363	0.0842	0.0131	0.0825	7e-04
3	rs41270427	108788778	0.91	0.406594937265203	0.8	0.592267592767429	0.197431318022976	0.0878169919829966	0.0151	0.025	0.0158	0.0013	0.1726	0.0028	0.0013	0.0742	7e-04	0.1073	0.1626	0.0206	0.0031	0.1156	0.0145	0.0046	0.0018	0.0012	9e-04	0.0253	0.0135	0.0363	0.0842	0.0131	0.0825	7e-04
3	rs78384607	108791686	0.91	0.406594937265203	0.8	0.592267592767429	0.199137618889441	0.0923374721587286	0.0151	0.025	0.0158	0.0013	0.1726	0.0028	0.0013	0.0742	7e-04	0.1073	0.1626	0.0206	0.0031	0.1156	0.0145	0.0046	0.0018	0.0012	9e-04	0.0253	0.0135	0.0363	0.0841	0.0131	0.0825	7e-04
3	rs9821382	108812154	0.91	0.406594937265203	0.8	0.592267592767429	0.199526579196599	0.0982345859495385	0.0154	0.025	0.0157	0.0013	0.1727	0.0027	0.0013	0.0742	7e-04	0.1073	0.1626	0.0206	0.0031	0.1155	0.0144	0.0046	0.0017	0.0013	0.001	0.0254	0.0135	0.0363	0.0837	0.0131	0.0825	7e-04
3	rs75540109	108818123	0.91	0.406594937265203	0.8	0.592267592767429	0.200813208332515	0.0975097124464381	0.0154	0.025	0.0157	0.0013	0.1727	0.0027	0.0013	0.0742	7e-04	0.1073	0.1626	0.0206	0.0031	0.1155	0.0144	0.0046	0.0017	0.0013	0.001	0.0254	0.0135	0.0363	0.0837	0.0131	0.0826	7e-04
3	rs73853813	108820987	0.91	0.406594937265203	0.8	0.592267592767429	0.202379055178326	0.100421787636218	0.0154	0.025	0.0157	0.0013	0.1727	0.0027	0.0013	0.0742	7e-04	0.1073	0.1626	0.0206	0.0031	0.1154	0.0144	0.0046	0.0017	0.0013	0.001	0.0254	0.0135	0.0363	0.0837	0.0131	0.0827	7e-04
3	rs4855693	108828469	0.91	0.406594937265203	0.8	0.592267592767429	0.202300598973999	0.100421787636218	0.0155	0.025	0.0157	0.0013	0.1728	0.0027	0.0013	0.0742	7e-04	0.1073	0.1626	0.0206	0.003	0.1154	0.0144	0.0046	0.0017	0.0013	0.001	0.0254	0.0134	0.0363	0.0836	0.0131	0.0828	7e-04
3	rs76550340	108840022	0.91	0.406594937265203	0.8	0.592267592767429	0.204780253973643	0.112994754844534	0.0156	0.025	0.0156	0.0013	0.1729	0.0026	0.0013	0.0742	7e-04	0.1072	0.1626	0.0206	0.003	0.1155	0.0144	0.0046	0.0017	0.0013	0.001	0.0255	0.0134	0.0364	0.0835	0.013	0.0828	7e-04
3	rs76233148	108850638	0.91	0.406594937265203	0.81	0.53874877155386	0.206442862623634	0.11444570419554	0.0156	0.025	0.0156	0.0013	0.1728	0.0026	0.0013	0.0743	7e-04	0.1072	0.1625	0.0206	0.003	0.1155	0.0144	0.0046	0.0017	0.0013	0.001	0.0255	0.0134	0.0365	0.0834	0.013	0.0828	7e-04
3	rs79923928	108866143	0.91	0.406594937265203	0.81	0.53874877155386	0.209030933900761	0.10818162256468	0.0155	0.025	0.0156	0.0013	0.1728	0.0026	0.0013	0.0742	7e-04	0.1071	0.1625	0.0206	0.003	0.1157	0.0144	0.0046	0.0017	0.0013	0.001	0.0256	0.0134	0.0367	0.0833	0.013	0.0827	7e-04
3	rs4855697	108867128	0.91	0.406594937265203	0.81	0.53874877155386	0.206046313801554	0.107930529708158	0.0155	0.025	0.0156	0.0013	0.1728	0.0026	0.0013	0.0742	7e-04	0.1071	0.1625	0.0206	0.003	0.1157	0.0144	0.0046	0.0017	0.0013	0.001	0.0256	0.0134	0.0367	0.0833	0.013	0.0827	7e-04
3	rs2951415	108876469	0.91	0.406594937265203	0.81	0.53874877155386	0.200422824734086	0.0958265468292413	0.0154	0.025	0.0153	0.0014	0.1727	0.0024	0.0014	0.0743	7e-04	0.1067	0.1629	0.0209	0.0028	0.1157	0.0145	0.0047	0.0017	0.0012	9e-04	0.0261	0.0136	0.037	0.0829	0.013	0.0825	7e-04
3	rs62272474	108878723	0.91	0.406594937265203	0.81	0.53874877155386	0.194197027766583	0.0858965225782879	0.0153	0.025	0.0153	0.0015	0.1728	0.0024	0.0014	0.0744	7e-04	0.1062	0.1631	0.021	0.0027	0.1156	0.0146	0.0048	0.0017	0.0012	9e-04	0.0263	0.0136	0.0372	0.0826	0.013	0.0825	7e-04
3	rs2673372	108878967	0.91	0.406594937265203	0.81	0.53874877155386	0.195579424317357	0.0875856385991147	0.0153	0.025	0.0153	0.0015	0.1728	0.0023	0.0014	0.0744	7e-04	0.1062	0.163	0.021	0.0027	0.1156	0.0146	0.0048	0.0017	0.0012	9e-04	0.0263	0.0136	0.0372	0.0826	0.013	0.0827	7e-04
3	rs1163351	108888506	0.91	0.406594937265203	0.81	0.53874877155386	0.193354982889712	0.0882031228215263	0.0153	0.025	0.0153	0.0015	0.173	0.0023	0.0014	0.0743	7e-04	0.1062	0.163	0.021	0.0027	0.1156	0.0146	0.0048	0.0017	0.0012	9e-04	0.0264	0.0136	0.0372	0.0823	0.013	0.0828	7e-04
3	rs34387135	108889433	0.91	0.406594937265203	0.81	0.53874877155386	0.1961956177304	0.0856672111235445	0.0153	0.025	0.0153	0.0015	0.1731	0.0023	0.0014	0.0743	7e-04	0.1062	0.163	0.021	0.0027	0.1156	0.0146	0.0048	0.0017	0.0012	9e-04	0.0264	0.0136	0.0372	0.0822	0.0131	0.0828	7e-04
3	rs9288890	108897616	0.91	0.406594937265203	0.81	0.53874877155386	0.195694876447403	0.0863558830275961	0.0153	0.025	0.0153	0.0015	0.1731	0.0023	0.0014	0.0743	7e-04	0.1062	0.163	0.021	0.0027	0.1157	0.0146	0.0048	0.0017	0.0012	9e-04	0.0264	0.0135	0.0372	0.0821	0.0131	0.0828	7e-04
3	rs78571886	108915697	0.9	0.447749409690379	0.81	0.53874877155386	0.17640835400428	0.0661364665177148	0.0154	0.025	0.015	0.0017	0.1725	0.0022	0.0018	0.0739	7e-04	0.1059	0.1631	0.0212	0.0028	0.1153	0.0142	0.0048	0.0024	0.0011	9e-04	0.027	0.0133	0.0376	0.0826	0.0133	0.0822	7e-04
3	rs1920035	108917284	0.9	0.447749409690379	0.81	0.53874877155386	0.173377461879135	0.0633450554487495	0.0154	0.025	0.0149	0.0017	0.1725	0.0022	0.0018	0.0739	7e-04	0.1059	0.1631	0.0212	0.0028	0.1153	0.0142	0.0048	0.0024	0.0011	9e-04	0.027	0.0133	0.0376	0.0826	0.0133	0.0821	7e-04
3	rs79219235	108927819	0.9	0.447749409690379	0.81	0.53874877155386	0.177461805180096	0.0698895715461525	0.0154	0.025	0.015	0.0017	0.1726	0.0022	0.0018	0.0741	7e-04	0.1058	0.1632	0.0214	0.003	0.1159	0.0139	0.0048	0.0025	0.0011	9e-04	0.0271	0.0134	0.0376	0.0813	0.0134	0.082	7e-04
3	rs11715086	108929534	0.9	0.447749409690379	0.83	0.441484906400802	0.143389114085371	0.066342698528096	0.0154	0.025	0.0151	0.0017	0.1725	0.0022	0.0021	0.0742	7e-04	0.1058	0.1633	0.0214	0.003	0.116	0.0138	0.0046	0.0025	0.0011	9e-04	0.0272	0.0134	0.0377	0.0809	0.0134	0.082	7e-04
3	rs73204780	108940266	0.9	0.447749409690379	0.84	0.397589870063919	0.143453330621956	0.066618092830441	0.0154	0.025	0.015	0.0017	0.1724	0.0022	0.0021	0.0742	7e-04	0.1058	0.1632	0.0214	0.003	0.116	0.0139	0.0046	0.0025	0.0011	8e-04	0.0273	0.0134	0.0377	0.0809	0.0134	0.0819	7e-04
3	rs1163370	108944704	0.9	0.447749409690379	0.85	0.356744695657816	0.140961591984834	0.0669630070671955	0.0154	0.025	0.015	0.0017	0.1724	0.0022	0.0021	0.0742	7e-04	0.1057	0.1631	0.0214	0.003	0.116	0.014	0.0046	0.0025	0.0011	8e-04	0.0273	0.0134	0.0377	0.0809	0.0134	0.0819	7e-04
3	rs9844580	108952120	0.9	0.447749409690379	0.87	0.283849475516541	0.1380561175095	0.0645643175453428	0.0155	0.0249	0.0151	0.0017	0.172	0.0022	0.0022	0.0741	7e-04	0.1054	0.1634	0.0215	0.003	0.116	0.014	0.0046	0.0025	0.0011	8e-04	0.0274	0.0134	0.0377	0.0811	0.0135	0.0819	7e-04
3	rs1881925	108961389	0.9	0.447749409690379	0.87	0.283849475516541	0.128111808503019	0.0596806478881288	0.0155	0.0249	0.0151	0.0017	0.1716	0.0022	0.0022	0.074	7e-04	0.1049	0.1637	0.0216	0.003	0.116	0.014	0.0046	0.0026	0.0011	8e-04	0.0275	0.0134	0.0377	0.0814	0.0136	0.0818	7e-04
3	rs2699973	108973392	0.9	0.447749409690379	0.87	0.283849475516541	0.128893286168361	0.0498617447741532	0.0155	0.0248	0.015	0.0016	0.1721	0.0023	0.0022	0.0737	7e-04	0.1045	0.1638	0.0217	0.0028	0.1159	0.014	0.0046	0.0027	0.0011	7e-04	0.0278	0.0135	0.0377	0.0815	0.0138	0.0812	7e-04
3	rs2673392	108977091	0.9	0.447749409690379	0.87	0.283849475516541	0.123395321098736	0.0472743959780184	0.0155	0.0248	0.0151	0.0016	0.1722	0.0023	0.0022	0.0737	7e-04	0.1044	0.1638	0.0217	0.0028	0.1159	0.014	0.0046	0.0027	0.0011	7e-04	0.0279	0.0135	0.0378	0.0815	0.0138	0.0811	7e-04
3	rs188569101	108981237	0.89	0.491600132839596	0.87	0.283849475516541	0.127482715606007	0.0433073947657033	0.0158	0.0246	0.0147	0.0017	0.1715	0.0025	0.0023	0.0729	7e-04	0.1037	0.1631	0.0219	0.003	0.1169	0.0139	0.0047	0.0029	0.0013	7e-04	0.0294	0.0136	0.0374	0.0827	0.0136	0.0801	8e-04
3	rs1913688	108981524	0.89	0.491600132839596	0.87	0.283849475516541	0.113195744821838	0.042907804515862	0.0158	0.0246	0.0147	0.0017	0.1714	0.0025	0.0023	0.0727	7e-04	0.1035	0.163	0.0219	0.003	0.1171	0.0139	0.0048	0.003	0.0013	7e-04	0.0297	0.0136	0.0374	0.0829	0.0135	0.0799	8e-04
3	rs2178393	108983718	0.89	0.491600132839596	0.87	0.283849475516541	0.118471189279254	0.0341294310901948	0.0158	0.0246	0.0146	0.0016	0.1715	0.0025	0.0023	0.0734	6e-04	0.1032	0.1614	0.0226	0.003	0.1151	0.0143	0.0048	0.0032	0.0013	7e-04	0.031	0.0136	0.0377	0.0841	0.014	0.0789	7e-04
3	rs6437835	108996815	0.88	0.538208189821859	0.87	0.283849475516541	0.191905461320293	0.0320036463383413	0.0159	0.0245	0.0144	0.0015	0.1683	0.0025	0.0022	0.0739	6e-04	0.104	0.1598	0.0242	0.0031	0.1115	0.0149	0.0048	0.0034	0.0013	7e-04	0.0326	0.0133	0.0395	0.086	0.0149	0.0775	8e-04
3	rs77078789	108999262	0.88	0.538208189821859	0.87	0.283849475516541	0.183747347643978	0.0326045839394809	0.0159	0.0245	0.0145	0.0015	0.1683	0.0025	0.0022	0.0739	6e-04	0.104	0.1596	0.0243	0.0031	0.1114	0.0149	0.0048	0.0035	0.0013	7e-04	0.0327	0.0133	0.0395	0.0861	0.0149	0.0775	8e-04
3	rs7611017	108999486	0.88	0.538208189821859	0.87	0.283849475516541	0.181970241842006	0.0321533966589417	0.0159	0.0245	0.0145	0.0015	0.1684	0.0025	0.0022	0.0739	6e-04	0.104	0.1596	0.0242	0.0031	0.1114	0.0149	0.0048	0.0035	0.0013	7e-04	0.0327	0.0133	0.0395	0.0861	0.0149	0.0775	8e-04
3	rs4855716	109006212	0.88	0.538208189821859	0.87	0.283849475516541	0.198322206262488	0.0407675332562023	0.016	0.0244	0.0144	0.0015	0.1682	0.0025	0.0022	0.0742	6e-04	0.1037	0.1592	0.0243	0.0031	0.1114	0.015	0.0048	0.0034	0.0013	7e-04	0.0329	0.0134	0.0394	0.0867	0.0149	0.0772	7e-04
3	rs7636051	109010841	0.88	0.538208189821859	0.87	0.283849475516541	0.221913463993402	0.0477511778391918	0.016	0.0244	0.0144	0.0015	0.1683	0.0025	0.0022	0.0741	6e-04	0.1036	0.1592	0.0242	0.0031	0.1113	0.015	0.0047	0.0034	0.0013	7e-04	0.0329	0.0134	0.0395	0.0869	0.015	0.0771	7e-04
3	rs113269380	109024747	0.88	0.538208189821859	0.87	0.283849475516541	0.205096355134818	0.0689781582488729	0.0162	0.0238	0.0142	0.0013	0.1695	0.0026	0.0019	0.0733	5e-04	0.1015	0.1578	0.0238	0.003	0.1116	0.0155	0.0045	0.0035	0.0013	6e-04	0.034	0.0136	0.0397	0.0896	0.016	0.076	6e-04
3	rs115941965	109024932	0.88	0.538208189821859	0.87	0.283849475516541	0.206165233194614	0.0687685394845203	0.0162	0.0238	0.0142	0.0013	0.1696	0.0026	0.0019	0.0733	5e-04	0.1015	0.1577	0.0238	0.003	0.1116	0.0155	0.0045	0.0035	0.0013	6e-04	0.0341	0.0136	0.0397	0.0896	0.016	0.076	6e-04
3	rs78007235	109025009	0.88	0.538208189821859	0.87	0.283849475516541	0.206284191376715	0.0692580629845816	0.0162	0.0238	0.0142	0.0013	0.1696	0.0027	0.0019	0.0733	5e-04	0.1014	0.1577	0.0238	0.003	0.1116	0.0155	0.0045	0.0035	0.0013	6e-04	0.0341	0.0136	0.0397	0.0897	0.0161	0.076	6e-04
3	rs114637862	109025373	0.88	0.538208189821859	0.87	0.283849475516541	0.210391945347553	0.0705940384961114	0.0162	0.0238	0.0142	0.0013	0.1697	0.0027	0.0019	0.0732	5e-04	0.1013	0.1576	0.0238	0.003	0.1116	0.0156	0.0045	0.0035	0.0013	6e-04	0.0341	0.0136	0.0397	0.0897	0.0161	0.0759	6e-04
3	rs7611135	109027157	0.87	0.587631181685492	0.87	0.283849475516541	0.201360469888637	0.0682108564258629	0.0161	0.0236	0.0143	0.0013	0.1705	0.0027	0.0018	0.0727	5e-04	0.1009	0.1574	0.0237	0.003	0.1118	0.0157	0.0045	0.0035	0.0012	6e-04	0.0344	0.0136	0.0396	0.0901	0.0164	0.0758	6e-04
3	rs73852688	109027564	0.87	0.587631181685492	0.87	0.283849475516541	0.210552391716402	0.0730110712971125	0.0161	0.0236	0.0143	0.0013	0.1706	0.0027	0.0018	0.0726	5e-04	0.1007	0.1573	0.0237	0.003	0.1118	0.0157	0.0045	0.0035	0.0012	6e-04	0.0345	0.0136	0.0396	0.0902	0.0164	0.0758	6e-04
3	rs2699983	109037859	0.87	0.587631181685492	0.87	0.283849475516541	0.165094794080661	0.0952680550137495	0.0157	0.023	0.0142	0.0013	0.1728	0.0029	0.0016	0.0719	3e-04	0.0994	0.1569	0.0238	0.0032	0.1109	0.016	0.0043	0.0035	0.0011	6e-04	0.0354	0.0144	0.0392	0.0898	0.0175	0.076	6e-04
3	rs7650787	109037974	0.87	0.587631181685492	0.87	0.283849475516541	0.164676407865571	0.0918656599200028	0.0157	0.023	0.0142	0.0013	0.1728	0.0029	0.0016	0.0719	3e-04	0.0994	0.1569	0.0238	0.0032	0.1109	0.016	0.0043	0.0035	0.0011	6e-04	0.0354	0.0144	0.0392	0.0898	0.0175	0.076	6e-04
3	rs1044266	109045055	0.87	0.587631181685492	0.87	0.283849475516541	0.163633158402987	0.0888223385193524	0.0158	0.023	0.0139	0.0012	0.173	0.0028	0.0016	0.0719	3e-04	0.0995	0.1562	0.0236	0.0032	0.111	0.0162	0.0043	0.0035	0.001	6e-04	0.0354	0.0146	0.0393	0.09	0.0176	0.0761	6e-04
3	rs7617466	109052272	0.87	0.587631181685492	0.87	0.283849475516541	0.176190851789799	0.0965464935360461	0.0158	0.023	0.0139	0.0011	0.1734	0.0027	0.0015	0.0716	3e-04	0.0996	0.1557	0.0236	0.0034	0.1113	0.0162	0.0042	0.0036	0.0012	5e-04	0.0355	0.0146	0.0393	0.0901	0.0177	0.0759	6e-04
3	rs3762648	109052732	0.87	0.587631181685492	0.87	0.283849475516541	0.179689533766796	0.0975097124464381	0.0157	0.023	0.0139	0.0011	0.1736	0.0028	0.0015	0.0717	3e-04	0.0996	0.1556	0.0235	0.0034	0.1112	0.0162	0.0041	0.0036	0.0012	5e-04	0.0354	0.0146	0.0393	0.0903	0.0177	0.0759	5e-04
3	rs1351737	109052935	0.87	0.587631181685492	0.87	0.283849475516541	0.183895888743635	0.102217816294726	0.0157	0.023	0.0139	0.0011	0.1735	0.0028	0.0015	0.0717	3e-04	0.0996	0.1556	0.0235	0.0034	0.1111	0.0162	0.0041	0.0036	0.0011	5e-04	0.0355	0.0146	0.0393	0.0903	0.0177	0.0759	5e-04
3	rs16855561	109056363	0.87	0.587631181685492	0.87	0.283849475516541	0.185012148562106	0.0987998293315967	0.0157	0.023	0.014	0.0011	0.1736	0.0028	0.0015	0.0716	3e-04	0.0997	0.1556	0.0235	0.0034	0.1111	0.0163	0.0041	0.0036	0.0012	5e-04	0.0356	0.0146	0.0393	0.0903	0.0177	0.0759	4e-04
3	rs1163447	109056751	0.87	0.587631181685492	0.87	0.283849475516541	0.185012148562106	0.0978316186615012	0.0157	0.023	0.014	0.0011	0.1736	0.0028	0.0015	0.0716	3e-04	0.0997	0.1556	0.0235	0.0034	0.1111	0.0163	0.0041	0.0036	0.0012	5e-04	0.0356	0.0146	0.0393	0.0903	0.0177	0.0759	4e-04
3	rs116413204	109069732	0.87	0.587631181685492	0.87	0.283849475516541	0.167899903965291	0.0866626688665699	0.0158	0.023	0.0142	0.0011	0.1731	0.0028	0.0015	0.0713	4e-04	0.0996	0.1558	0.0234	0.0034	0.1112	0.0165	0.004	0.0035	0.0011	5e-04	0.0357	0.0146	0.0393	0.0902	0.018	0.0757	5e-04
3	rs16855575	109070272	0.87	0.587631181685492	0.87	0.283849475516541	0.164467447573952	0.0852855725396139	0.0158	0.023	0.0142	0.0011	0.1731	0.0028	0.0015	0.0713	4e-04	0.0996	0.1558	0.0234	0.0034	0.1112	0.0165	0.004	0.0035	0.0011	5e-04	0.0357	0.0146	0.0393	0.0902	0.0181	0.0756	5e-04
3	rs112168653	109075681	0.87	0.587631181685492	0.87	0.283849475516541	0.167055472981499	0.0836145153789776	0.0158	0.023	0.0143	0.0011	0.173	0.0028	0.0015	0.0711	4e-04	0.0996	0.1558	0.0233	0.0034	0.1111	0.0165	0.004	0.0035	0.0011	6e-04	0.0358	0.0145	0.0393	0.0902	0.0181	0.0756	5e-04
3	rs9868450	109092609	0.87	0.587631181685492	0.87	0.283849475516541	0.151648793335025	0.0791252688413024	0.0159	0.0231	0.0146	0.0012	0.1728	0.0029	0.0015	0.0707	5e-04	0.0996	0.1559	0.0231	0.0035	0.1111	0.0166	0.004	0.0035	0.0012	6e-04	0.0361	0.0144	0.0392	0.0901	0.0183	0.0754	5e-04
3	rs4855734	109096389	0.86	0.639923359357885	0.87	0.283849475516541	0.144935046050859	0.0789034504929872	0.016	0.0231	0.0146	0.0012	0.1729	0.0029	0.0015	0.0707	5e-04	0.0997	0.156	0.023	0.0035	0.1111	0.0166	0.004	0.0035	0.0012	6e-04	0.0361	0.0144	0.0389	0.09	0.0182	0.0754	5e-04
3	rs17805873	109100919	0.86	0.639923359357885	0.87	0.283849475516541	0.146686036080367	0.0771380565678029	0.016	0.0231	0.0146	0.0012	0.1729	0.0029	0.0015	0.0706	5e-04	0.0998	0.156	0.023	0.0035	0.1111	0.0166	0.004	0.0035	0.0012	6e-04	0.0362	0.0144	0.0389	0.0899	0.0183	0.0753	6e-04
3	rs4855592	109105957	0.86	0.639923359357885	0.87	0.283849475516541	0.117131391158065	0.066618092830441	0.016	0.0231	0.0148	0.0013	0.1726	0.003	0.0016	0.07	6e-04	0.101	0.1556	0.0227	0.0036	0.1112	0.0168	0.0039	0.0036	0.0012	7e-04	0.0364	0.0147	0.0388	0.0892	0.0187	0.0747	6e-04
3	rs769503	109117449	0.86	0.639923359357885	0.87	0.283849475516541	0.104165422158355	0.0645643175453428	0.016	0.0231	0.0148	0.0013	0.1724	0.0031	0.0017	0.0697	6e-04	0.1012	0.1555	0.0227	0.0036	0.1112	0.0168	0.0039	0.0036	0.0012	7e-04	0.0365	0.0148	0.0388	0.089	0.0189	0.0745	6e-04
3	rs16855640	109120667	0.86	0.639923359357885	0.87	0.283849475516541	0.107743396039688	0.0635475851875955	0.016	0.0231	0.0148	0.0013	0.1725	0.0031	0.0017	0.0696	6e-04	0.1013	0.1555	0.0227	0.0036	0.1112	0.0168	0.0039	0.0036	0.0012	7e-04	0.0365	0.0148	0.0388	0.089	0.0189	0.0743	7e-04
3	rs12498100	109128553	0.86	0.639923359357885	0.88	0.251609301083599	0.107231504474097	0.0627391045652538	0.0161	0.023	0.0149	0.0013	0.1726	0.0031	0.0017	0.0695	6e-04	0.1015	0.1555	0.0227	0.0036	0.1113	0.0168	0.0039	0.0036	0.0012	7e-04	0.0366	0.0149	0.0387	0.0889	0.019	0.074	7e-04
3	rs79359064	109131877	0.86	0.639923359357885	0.88	0.251609301083599	0.107608541242039	0.0626047830630226	0.0161	0.023	0.0149	0.0013	0.1727	0.0031	0.0017	0.0694	6e-04	0.1016	0.1556	0.0227	0.0036	0.1113	0.0168	0.0039	0.0036	0.0012	7e-04	0.0367	0.0149	0.0386	0.0888	0.019	0.0738	7e-04
3	rs6775553	109136446	0.86	0.639923359357885	0.88	0.251609301083599	0.108554723208056	0.0620687150534246	0.0161	0.023	0.0149	0.0013	0.1728	0.0031	0.0017	0.0694	7e-04	0.1016	0.1556	0.0227	0.0037	0.1113	0.0168	0.0039	0.0036	0.0012	7e-04	0.0367	0.0149	0.0386	0.0888	0.0191	0.0736	7e-04
3	rs75934032	109182852	0.86	0.639923359357885	0.88	0.251609301083599	0.106774776601504	0.0580457816552925	0.0162	0.0228	0.0149	0.0013	0.1734	0.0032	0.0017	0.0687	7e-04	0.1022	0.1559	0.0227	0.0037	0.1114	0.0169	0.0038	0.0037	0.0013	8e-04	0.0371	0.0152	0.0383	0.0884	0.0193	0.0719	7e-04
3	rs114756686	109183890	0.86	0.639923359357885	0.88	0.251609301083599	0.106238997019908	0.0581758570842213	0.0162	0.0228	0.0149	0.0013	0.1734	0.0032	0.0017	0.0687	7e-04	0.1022	0.1559	0.0227	0.0037	0.1114	0.0169	0.0038	0.0037	0.0013	8e-04	0.0371	0.0152	0.0383	0.0884	0.0194	0.0719	7e-04
3	rs769527	109183957	0.86	0.639923359357885	0.88	0.251609301083599	0.106212251935315	0.0581758570842213	0.0162	0.0228	0.0149	0.0013	0.1734	0.0032	0.0017	0.0687	7e-04	0.1022	0.1559	0.0227	0.0037	0.1114	0.0169	0.0038	0.0037	0.0013	8e-04	0.0371	0.0152	0.0383	0.0884	0.0194	0.0719	7e-04
3	rs1483528	109198335	0.86	0.639923359357885	0.88	0.251609301083599	0.101778311626155	0.0606708402544973	0.0162	0.0227	0.015	0.0013	0.1736	0.0031	0.0017	0.0684	8e-04	0.1025	0.156	0.0227	0.0038	0.1114	0.017	0.0037	0.0037	0.0014	8e-04	0.0374	0.0153	0.038	0.0882	0.0195	0.0715	8e-04
3	rs73216311	109199119	0.86	0.639923359357885	0.89	0.222038712392691	0.0956976299207381	0.0668249519271995	0.0162	0.0227	0.015	0.0013	0.1735	0.0031	0.0017	0.0683	8e-04	0.1025	0.1557	0.0226	0.0038	0.1118	0.017	0.0037	0.0037	0.0014	0.001	0.0378	0.0154	0.0378	0.0879	0.0196	0.0711	8e-04
3	rs9877608	109213091	0.86	0.639923359357885	0.89	0.222038712392691	0.0869668243518729	0.0568162870431793	0.0162	0.0223	0.0149	0.0014	0.1739	0.003	0.0017	0.0676	9e-04	0.1018	0.1561	0.0226	0.0039	0.1133	0.0168	0.0035	0.0037	0.0015	0.001	0.0382	0.0156	0.0375	0.0871	0.0199	0.0708	9e-04
3	rs13434124	109213227	0.86	0.639923359357885	0.89	0.222038712392691	0.0869196602259302	0.0570096677885933	0.0162	0.0223	0.0149	0.0014	0.1739	0.003	0.0017	0.0676	9e-04	0.1018	0.1561	0.0226	0.0039	0.1133	0.0168	0.0035	0.0037	0.0015	0.001	0.0382	0.0156	0.0375	0.0871	0.0199	0.0708	9e-04
3	rs13077443	109236970	0.86	0.639923359357885	0.89	0.222038712392691	0.0810615666565446	0.0568807159807942	0.0162	0.0223	0.0149	0.0014	0.174	0.003	0.0017	0.0675	9e-04	0.1018	0.1562	0.0226	0.0039	0.1134	0.0168	0.0035	0.0037	0.0015	0.001	0.0382	0.0156	0.0376	0.0871	0.0198	0.0708	9e-04
3	rs62274955	109238252	0.86	0.639923359357885	0.89	0.222038712392691	0.0792036954697407	0.0559815651319115	0.0162	0.0223	0.0149	0.0014	0.1739	0.0031	0.0017	0.0675	9e-04	0.1018	0.1563	0.0226	0.0039	0.1134	0.0168	0.0035	0.0037	0.0015	0.001	0.0382	0.0156	0.0375	0.0871	0.0198	0.0708	9e-04
3	rs77235645	109249432	0.86	0.639923359357885	0.89	0.222038712392691	0.0773296545097356	0.0579807906303322	0.0162	0.0222	0.015	0.0014	0.174	0.0031	0.0017	0.0676	9e-04	0.1017	0.1562	0.0227	0.0039	0.1133	0.0169	0.0035	0.0037	0.0015	0.001	0.0382	0.0157	0.0375	0.087	0.0198	0.0708	9e-04
3	rs11714252	109254174	0.86	0.639923359357885	0.89	0.222038712392691	0.0746046497010386	0.0577860044362551	0.0162	0.0222	0.015	0.0014	0.1741	0.003	0.0017	0.0677	9e-04	0.1017	0.1561	0.0227	0.0039	0.1133	0.0169	0.0035	0.0037	0.0015	0.001	0.0382	0.0157	0.0375	0.0869	0.0198	0.0707	9e-04
3	rs1732218	109264974	0.86	0.639923359357885	0.89	0.222038712392691	0.0710069803808106	0.0577860044362551	0.0162	0.0222	0.015	0.0014	0.1741	0.003	0.0017	0.0677	9e-04	0.1017	0.1559	0.0227	0.0039	0.1132	0.017	0.0034	0.0037	0.0015	0.001	0.0383	0.0158	0.0374	0.0868	0.0198	0.0707	9e-04
3	rs74376226	109267803	0.86	0.639923359357885	0.9	0.195029827813683	0.0655400988847748	0.0588280991512616	0.0163	0.0221	0.0152	0.0014	0.1748	0.003	0.0018	0.0676	9e-04	0.1015	0.1556	0.0228	0.0039	0.113	0.0171	0.0034	0.0037	0.0015	0.001	0.0383	0.0159	0.0373	0.0865	0.02	0.0707	9e-04
3	rs113472030	109268728	0.86	0.639923359357885	0.9	0.195029827813683	0.0657958308005711	0.0592209333887592	0.0163	0.0221	0.0152	0.0014	0.1748	0.003	0.0018	0.0677	9e-04	0.1015	0.1556	0.0228	0.0039	0.113	0.0171	0.0034	0.0037	0.0016	0.001	0.0383	0.0159	0.0373	0.0865	0.02	0.0706	9e-04
3	rs1533855	109289093	0.86	0.639923359357885	0.9	0.195029827813683	0.0653634362657052	0.0596148816825513	0.0163	0.0221	0.0152	0.0014	0.1751	0.003	0.0018	0.0677	0.001	0.1014	0.1554	0.0228	0.0039	0.1129	0.0171	0.0034	0.0037	0.0016	0.001	0.0384	0.0159	0.0372	0.0864	0.02	0.0706	9e-04
3	rs1729595	109300286	0.86	0.639923359357885	0.9	0.195029827813683	0.0637103589430507	0.0589589199772186	0.0163	0.0221	0.0153	0.0014	0.1752	0.003	0.0018	0.0677	0.001	0.1013	0.1553	0.0228	0.004	0.1127	0.0172	0.0034	0.0037	0.0016	0.0011	0.0384	0.0159	0.0372	0.0862	0.0201	0.0706	9e-04
3	rs80044473	109307723	0.86	0.639923359357885	0.9	0.195029827813683	0.0635177066384929	0.057526725948247	0.0163	0.0221	0.0153	0.0014	0.1754	0.003	0.0018	0.0678	0.001	0.1013	0.1553	0.0227	0.004	0.1125	0.0171	0.0034	0.0036	0.0016	0.0011	0.0384	0.0159	0.0371	0.086	0.0201	0.0708	9e-04
3	rs73218545	109315808	0.86	0.639923359357885	0.9	0.195029827813683	0.0629994620553717	0.0585015898902488	0.0164	0.0223	0.0154	0.0014	0.1762	0.003	0.0018	0.0678	0.0011	0.1014	0.1553	0.0223	0.0041	0.1118	0.0171	0.0033	0.0036	0.0016	0.0012	0.0385	0.016	0.0369	0.0854	0.0202	0.0715	9e-04
3	rs116093545	109318007	0.86	0.639923359357885	0.9	0.195029827813683	0.0629037975275355	0.0585015898902488	0.0164	0.0223	0.0154	0.0014	0.1762	0.003	0.0018	0.0678	0.0011	0.1014	0.1553	0.0223	0.0041	0.1117	0.0171	0.0033	0.0035	0.0016	0.0012	0.0385	0.016	0.0369	0.0854	0.0202	0.0716	9e-04
3	rs13073947	109319150	0.86	0.639923359357885	0.9	0.195029827813683	0.0628273348570122	0.0585015898902488	0.0164	0.0223	0.0154	0.0014	0.1762	0.003	0.0018	0.0678	0.0011	0.1014	0.1553	0.0223	0.0041	0.1117	0.0171	0.0033	0.0035	0.0016	0.0012	0.0385	0.016	0.0369	0.0853	0.0202	0.0716	9e-04
3	rs13060750	109329773	0.86	0.639923359357885	0.9	0.195029827813683	0.0605432258613773	0.0583060569503148	0.0164	0.0223	0.0155	0.0014	0.1763	0.003	0.0018	0.0678	0.0011	0.1014	0.1553	0.0222	0.0041	0.1116	0.0171	0.0033	0.0035	0.0016	0.0012	0.0384	0.016	0.0368	0.0852	0.0202	0.0717	9e-04
3	rs1732194	109336334	0.86	0.639923359357885	0.9	0.195029827813683	0.062274811946665	0.0593521258112914	0.0164	0.0223	0.0155	0.0014	0.1763	0.003	0.0018	0.0678	0.0011	0.1014	0.1553	0.0222	0.0041	0.1115	0.0171	0.0033	0.0035	0.0016	0.0012	0.0384	0.016	0.0368	0.0852	0.0202	0.0717	9e-04
3	rs35725699	109339364	0.86	0.639923359357885	0.9	0.195029827813683	0.06417429206638	0.0596806478881288	0.0164	0.0223	0.0155	0.0015	0.1764	0.003	0.0018	0.0679	0.0011	0.1013	0.155	0.0221	0.0041	0.1116	0.0172	0.0033	0.0035	0.0016	0.0012	0.0385	0.016	0.0369	0.0851	0.0203	0.0715	0.001
3	rs17717752	109361931	0.86	0.639923359357885	0.92	0.14824156235026	0.0614614689154437	0.0626719286042323	0.0164	0.0223	0.0156	0.0015	0.1768	0.003	0.0018	0.068	0.0012	0.101	0.1543	0.022	0.0042	0.1114	0.0173	0.0032	0.0035	0.0016	0.0012	0.0385	0.0161	0.037	0.0847	0.0204	0.072	0.001
3	rs62281694	109367141	0.86	0.639923359357885	0.92	0.14824156235026	0.0598188995672401	0.0621356168740305	0.0164	0.0223	0.0156	0.0015	0.1769	0.003	0.0018	0.068	0.0012	0.101	0.1542	0.022	0.0042	0.1114	0.0173	0.0032	0.0035	0.0016	0.0013	0.0385	0.0161	0.0371	0.0846	0.0204	0.072	0.001
3	rs1626449	109380350	0.86	0.639923359357885	0.92	0.14824156235026	0.0591921378935287	0.06093606042113	0.0164	0.0223	0.0156	0.0015	0.1769	0.003	0.0019	0.068	0.0012	0.101	0.1542	0.022	0.0042	0.1114	0.0173	0.0032	0.0035	0.0016	0.0013	0.0385	0.0161	0.0371	0.0846	0.0204	0.072	0.001
3	rs60944170	109396952	0.86	0.639923359357885	0.92	0.14824156235026	0.0593576197494994	0.0610688546371162	0.0164	0.0223	0.0155	0.0015	0.1769	0.003	0.0019	0.068	0.0012	0.101	0.1542	0.022	0.0042	0.1114	0.0172	0.0032	0.0035	0.0016	0.0012	0.0384	0.0161	0.0371	0.0847	0.0204	0.072	0.001
3	rs74284535	109403204	0.86	0.639923359357885	0.92	0.14824156235026	0.0610480663395758	0.0668249519271995	0.0164	0.0223	0.0156	0.0015	0.1769	0.003	0.0019	0.068	0.0012	0.101	0.1542	0.022	0.0042	0.1114	0.0173	0.0032	0.0035	0.0016	0.0012	0.0385	0.0161	0.037	0.0847	0.0203	0.072	0.001
3	rs113627445	109405971	0.86	0.639923359357885	0.93	0.128223312274834	0.063171899630838	0.0664803359567681	0.0164	0.0223	0.0156	0.0015	0.177	0.003	0.0019	0.068	0.0012	0.101	0.1542	0.0219	0.0042	0.1114	0.0173	0.0032	0.0035	0.0016	0.0013	0.0384	0.0161	0.037	0.0847	0.0203	0.072	0.001
3	rs115004061	109435292	0.86	0.639923359357885	0.94	0.110289943288055	0.0683285922292296	0.0782395183870295	0.0164	0.0223	0.0156	0.0015	0.177	0.003	0.0019	0.068	0.0012	0.101	0.1542	0.0219	0.0041	0.1113	0.0173	0.0032	0.0035	0.0016	0.0013	0.0384	0.0161	0.037	0.0847	0.0203	0.072	0.001
3	rs75655083	109440679	0.86	0.639923359357885	0.94	0.110289943288055	0.0707381828972605	0.0879713630836043	0.0164	0.0223	0.0156	0.0015	0.1771	0.003	0.0019	0.068	0.0012	0.1009	0.1543	0.0219	0.0041	0.1111	0.0173	0.0032	0.0035	0.0016	0.0013	0.0385	0.0161	0.037	0.0847	0.0203	0.072	0.001
3	rs75396366	109464689	0.86	0.639923359357885	0.94	0.110289943288055	0.0523803609939897	0.0570741906382361	0.0165	0.022	0.0162	0.0021	0.1797	0.0027	0.0022	0.067	0.0014	0.1	0.1525	0.0216	0.004	0.1085	0.0181	0.0033	0.0036	0.0017	0.0014	0.0384	0.0169	0.0361	0.0844	0.0218	0.0725	0.0013
3	rs62281990	109465442	0.86	0.639923359357885	0.94	0.110289943288055	0.0519077256192894	0.0577860044362551	0.0165	0.022	0.0162	0.0021	0.1797	0.0027	0.0022	0.067	0.0014	0.1	0.1525	0.0216	0.004	0.1084	0.0181	0.0032	0.0036	0.0017	0.0014	0.0384	0.0169	0.0361	0.0844	0.0218	0.0725	0.0013
3	rs79033380	109474201	0.86	0.639923359357885	0.94	0.110289943288055	0.0521774507797284	0.0596148816825513	0.0165	0.0221	0.0163	0.0022	0.1799	0.0027	0.0022	0.067	0.0015	0.0999	0.1522	0.0216	0.004	0.1081	0.0182	0.0032	0.0036	0.0018	0.0015	0.0384	0.017	0.0361	0.0844	0.022	0.0724	0.0013
3	rs1152219	109477602	0.86	0.639923359357885	0.94	0.110289943288055	0.0520761938357805	0.0594834419363635	0.0165	0.0221	0.0164	0.0022	0.1799	0.0026	0.0022	0.067	0.0015	0.0999	0.1521	0.0216	0.004	0.1081	0.0182	0.0032	0.0036	0.0018	0.0015	0.0384	0.017	0.0361	0.0844	0.022	0.0724	0.0013
3	rs9810394	109484751	0.86	0.639923359357885	0.94	0.110289943288055	0.0511708148365153	0.0581108038099986	0.0165	0.0221	0.0164	0.0022	0.1799	0.0026	0.0022	0.067	0.0015	0.1	0.1521	0.0216	0.004	0.1081	0.0182	0.0032	0.0036	0.0017	0.0015	0.0384	0.017	0.0361	0.0844	0.022	0.0725	0.0013
3	rs13081911	109486238	0.86	0.639923359357885	0.94	0.110289943288055	0.0508216010727454	0.0575914987783686	0.0165	0.0221	0.0164	0.0022	0.1799	0.0026	0.0022	0.067	0.0015	0.1	0.1521	0.0216	0.004	0.1081	0.0182	0.0032	0.0036	0.0017	0.0015	0.0384	0.017	0.0361	0.0844	0.022	0.0725	0.0013
3	rs10511278	109493115	0.86	0.639923359357885	0.94	0.110289943288055	0.0517060474370264	0.0634800449719103	0.0165	0.0221	0.0164	0.0022	0.1799	0.0026	0.0022	0.067	0.0015	0.1001	0.152	0.0216	0.004	0.1081	0.0182	0.0032	0.0036	0.0017	0.0015	0.0384	0.017	0.0362	0.0844	0.022	0.0725	0.0013
3	rs140196030	109504579	0.86	0.639923359357885	0.94	0.110289943288055	0.0552417634247205	0.0763343786965681	0.0165	0.0221	0.0164	0.0023	0.1798	0.0025	0.0022	0.067	0.0015	0.1002	0.1519	0.0216	0.004	0.108	0.0182	0.0031	0.0036	0.0017	0.0015	0.0385	0.017	0.0362	0.0843	0.022	0.0725	0.0013
3	rs7618344	109506753	0.86	0.639923359357885	0.94	0.110289943288055	0.0560173406689092	0.0798664920361935	0.0165	0.0221	0.0164	0.0023	0.1798	0.0025	0.0022	0.067	0.0015	0.1002	0.1519	0.0216	0.004	0.108	0.0182	0.0031	0.0036	0.0017	0.0015	0.0385	0.017	0.0362	0.0843	0.022	0.0725	0.0013
3	rs75199391	109508208	0.86	0.639923359357885	0.94	0.110289943288055	0.0575360973063529	0.0850569180940905	0.0165	0.0221	0.0164	0.0023	0.1798	0.0025	0.0022	0.067	0.0015	0.1002	0.1519	0.0216	0.004	0.108	0.0182	0.0031	0.0036	0.0017	0.0015	0.0385	0.017	0.0362	0.0843	0.022	0.0725	0.0013
3	rs75159448	109511511	0.86	0.639923359357885	0.94	0.110289943288055	0.0750115245830026	0.10131825227347	0.0165	0.022	0.0164	0.0023	0.1797	0.0024	0.0023	0.067	0.0015	0.1004	0.1517	0.0215	0.004	0.1077	0.0183	0.003	0.0037	0.0017	0.0015	0.0385	0.017	0.0363	0.0842	0.022	0.0727	0.0013
3	rs62282024	109519856	0.86	0.639923359357885	0.94	0.110289943288055	0.0952472741279703	0.112229464650784	0.0165	0.022	0.0164	0.0023	0.1798	0.0025	0.0023	0.067	0.0015	0.1005	0.1515	0.0214	0.004	0.1074	0.0183	0.0029	0.0037	0.0017	0.0015	0.0386	0.017	0.0362	0.084	0.022	0.073	0.0013
3	rs118033920	109521333	0.87	0.587631181685492	0.94	0.110289943288055	0.0596710325915552	0.0330586696625765	0.0164	0.0215	0.0163	0.0029	0.1812	0.0026	0.0028	0.0674	0.0016	0.1014	0.1501	0.021	0.0038	0.1039	0.0184	0.0031	0.004	0.0017	0.0015	0.0395	0.017	0.0361	0.0825	0.022	0.0757	0.0014
3	rs73215822	109521886	0.89	0.491600132839596	0.94	0.110289943288055	0.0465207936092213	0.0219214819316985	0.0164	0.021	0.0161	0.0031	0.1829	0.0026	0.0027	0.0678	0.0014	0.1018	0.1484	0.0205	0.0037	0.1039	0.0184	0.0032	0.0041	0.0016	0.0014	0.04	0.0169	0.0361	0.0807	0.022	0.0778	0.0014
3	rs9834007	109522395	0.89	0.491600132839596	0.94	0.110289943288055	0.0465989807002773	0.0151455821209187	0.0163	0.0206	0.0159	0.0033	0.1847	0.0026	0.0026	0.0682	0.0013	0.1023	0.1467	0.0202	0.0036	0.1039	0.0183	0.0033	0.0041	0.0016	0.0013	0.0405	0.0168	0.0358	0.0794	0.022	0.0795	0.0014
3	rs1474208	109524067	0.91	0.406594937265203	0.96	0.0801626552665664	0.114339772214825	0.00668257294700575	0.0159	0.0193	0.0154	0.0039	0.1897	0.0027	0.0023	0.0693	0.0011	0.103	0.1431	0.0195	0.0032	0.1039	0.0184	0.0035	0.004	0.0014	0.001	0.0416	0.0159	0.0345	0.0753	0.022	0.0844	0.0014
3	rs78478986	109529294	0.91	0.406594937265203	0.96	0.0801626552665664	0.127153939640588	0.0079535186904546	0.0159	0.0194	0.0154	0.0039	0.1901	0.0027	0.0023	0.0695	0.001	0.1032	0.1424	0.0195	0.0032	0.1038	0.0185	0.0035	0.0039	0.0014	9e-04	0.042	0.0158	0.0346	0.0751	0.0219	0.0843	0.0014
3	rs76865580	109535474	0.91	0.406594937265203	0.96	0.0801626552665664	0.130677319373366	0.00955930625727686	0.0158	0.0194	0.0153	0.0039	0.1902	0.0027	0.0023	0.0696	0.001	0.1033	0.1421	0.0195	0.0032	0.1037	0.0185	0.0035	0.0039	0.0014	9e-04	0.0423	0.0158	0.0346	0.0749	0.0219	0.0843	0.0014
3	rs74549395	109536685	0.91	0.406594937265203	0.96	0.0801626552665664	0.130313263541238	0.00939459249936497	0.0158	0.0194	0.0153	0.0039	0.1902	0.0027	0.0023	0.0696	0.001	0.1034	0.142	0.0195	0.0032	0.1037	0.0185	0.0035	0.0039	0.0014	9e-04	0.0423	0.0158	0.0347	0.0748	0.0219	0.0844	0.0014
3	rs17719503	109561165	0.91	0.406594937265203	0.96	0.0801626552665664	0.119273805488955	0.00807939015897266	0.0157	0.0195	0.0152	0.0039	0.1904	0.0027	0.0023	0.0698	0.001	0.1036	0.1418	0.0195	0.0031	0.1036	0.0186	0.0035	0.0039	0.0015	9e-04	0.0422	0.0158	0.0348	0.0746	0.0219	0.0844	0.0014
3	rs11718904	109569866	0.91	0.406594937265203	0.96	0.0801626552665664	0.112280081665688	0.00632164384149818	0.0157	0.0196	0.0152	0.0039	0.1905	0.0027	0.0023	0.0698	0.001	0.1038	0.1417	0.0195	0.0031	0.1036	0.0186	0.0035	0.0039	0.0015	9e-04	0.0421	0.0158	0.0348	0.0746	0.0219	0.0845	0.0014
3	rs79523459	109577825	0.91	0.406594937265203	0.96	0.0801626552665664	0.111011342905654	0.00588532865155103	0.0158	0.0196	0.0152	0.0039	0.1906	0.0027	0.0023	0.0698	0.001	0.1039	0.1415	0.0195	0.0031	0.1038	0.0187	0.0035	0.0039	0.0015	9e-04	0.0421	0.0158	0.0348	0.0744	0.0219	0.0844	0.0014
3	rs115482024	109581909	0.91	0.406594937265203	0.96	0.0801626552665664	0.111121315039576	0.00588532865155103	0.0158	0.0196	0.0152	0.0039	0.1906	0.0027	0.0023	0.0698	0.001	0.1039	0.1415	0.0195	0.0031	0.1038	0.0187	0.0035	0.0039	0.0015	9e-04	0.0421	0.0158	0.0349	0.0743	0.0219	0.0844	0.0014
3	rs116265567	109587705	0.91	0.406594937265203	0.96	0.0801626552665664	0.111368998091969	0.00584260433449458	0.0158	0.0196	0.0152	0.0039	0.1907	0.0027	0.0023	0.0698	0.001	0.1039	0.1415	0.0195	0.0031	0.1038	0.0188	0.0035	0.004	0.0015	9e-04	0.0421	0.0158	0.0348	0.0743	0.0219	0.0844	0.0014
3	rs1405232	109601384	0.91	0.406594937265203	0.96	0.0801626552665664	0.111975878492236	0.00577882708940733	0.0158	0.0196	0.0152	0.004	0.1907	0.0027	0.0023	0.0698	0.001	0.1039	0.1415	0.0195	0.0031	0.1038	0.0188	0.0035	0.004	0.0015	9e-04	0.0421	0.0158	0.0348	0.0743	0.0219	0.0844	0.0014
3	rs1164194	109604806	0.91	0.406594937265203	0.96	0.0801626552665664	0.117415672936445	0.00719608533062762	0.0158	0.0196	0.0152	0.004	0.1907	0.0027	0.0023	0.07	0.001	0.1039	0.1416	0.0195	0.0031	0.1036	0.0188	0.0035	0.004	0.0015	9e-04	0.0422	0.0158	0.0349	0.074	0.0219	0.0844	0.0014
3	rs17720358	109617118	0.91	0.406594937265203	0.96	0.0801626552665664	0.128893286168361	0.00848908689746889	0.0158	0.0196	0.0152	0.004	0.1907	0.0027	0.0023	0.0701	0.001	0.1039	0.1416	0.0195	0.0031	0.1033	0.0188	0.0035	0.004	0.0015	9e-04	0.0423	0.0158	0.0348	0.0738	0.022	0.0845	0.0015
3	rs656888	109624645	0.91	0.406594937265203	0.96	0.0801626552665664	0.128622448968656	0.0088032617126953	0.0158	0.0196	0.0151	0.004	0.1907	0.0027	0.0024	0.0702	0.001	0.1039	0.1416	0.0195	0.0031	0.1032	0.0188	0.0035	0.004	0.0015	9e-04	0.0423	0.0158	0.0348	0.0737	0.022	0.0845	0.0015
3	rs612145	109627724	0.91	0.406594937265203	0.96	0.0801626552665664	0.127722148755503	0.00807939015897266	0.0159	0.0196	0.0151	0.004	0.1908	0.0027	0.0024	0.0702	0.001	0.1039	0.1416	0.0195	0.0031	0.1032	0.0188	0.0035	0.004	0.0016	9e-04	0.0423	0.0158	0.0348	0.0736	0.0218	0.0845	0.0015
3	rs1185957	109628148	0.91	0.406594937265203	0.96	0.0801626552665664	0.127064362804527	0.00770486185456981	0.0158	0.0196	0.0151	0.004	0.1907	0.0027	0.0024	0.0702	0.001	0.1039	0.1416	0.0195	0.0031	0.1032	0.0188	0.0035	0.004	0.0016	9e-04	0.0423	0.0158	0.0348	0.0736	0.0218	0.0845	0.0015
3	rs75327271	109630522	0.91	0.406594937265203	0.96	0.0801626552665664	0.12658726618281	0.00684379892176991	0.0158	0.0196	0.0151	0.004	0.1907	0.0027	0.0024	0.0702	0.001	0.1039	0.1416	0.0195	0.0031	0.1032	0.0188	0.0035	0.004	0.0016	9e-04	0.0423	0.0158	0.0348	0.0736	0.0218	0.0845	0.0015
3	rs618829	109646918	0.91	0.406594937265203	0.96	0.0801626552665664	0.132414969531937	0.00741190806594664	0.0158	0.0196	0.0152	0.0041	0.1907	0.0028	0.0024	0.0702	0.001	0.1039	0.1412	0.0196	0.0032	0.1034	0.0189	0.0035	0.004	0.0016	9e-04	0.0422	0.0158	0.0347	0.0736	0.0219	0.0845	0.0015
3	rs116488552	109648382	0.91	0.406594937265203	0.96	0.0801626552665664	0.132017443497024	0.00656864855150131	0.0158	0.0196	0.0152	0.0042	0.1907	0.0027	0.0024	0.0702	0.001	0.1038	0.1412	0.0196	0.0032	0.1034	0.0189	0.0035	0.004	0.0016	9e-04	0.0422	0.0158	0.0347	0.0736	0.0219	0.0845	0.0015
3	rs599684	109655566	0.91	0.406594937265203	0.96	0.0801626552665664	0.132139682405314	0.00668257294700575	0.0158	0.0196	0.0152	0.0042	0.1907	0.0027	0.0024	0.0702	0.001	0.1038	0.1412	0.0196	0.0032	0.1034	0.0189	0.0035	0.004	0.0016	9e-04	0.0422	0.0158	0.0347	0.0736	0.0219	0.0845	0.0015
3	rs115454888	109677180	0.91	0.406594937265203	0.96	0.0801626552665664	0.132139682405314	0.0059497243751927	0.0158	0.0196	0.0152	0.0042	0.1908	0.0028	0.0024	0.0703	0.001	0.1037	0.1411	0.0196	0.0032	0.1034	0.0189	0.0035	0.004	0.0016	9e-04	0.0422	0.0158	0.0346	0.0735	0.0219	0.0845	0.0015
3	rs12631891	109687199	0.92	0.368072033098782	0.96	0.0801626552665664	0.17892079786799	0.0057576504652526	0.016	0.0195	0.0149	0.0043	0.1938	0.0029	0.0025	0.0712	0.001	0.103	0.1392	0.0202	0.0033	0.1036	0.0197	0.0035	0.0043	0.0014	6e-04	0.042	0.0156	0.0326	0.0736	0.0217	0.0842	0.0015
3	rs77986767	109687713	0.92	0.368072033098782	0.96	0.0801626552665664	0.179140242449081	0.0057576504652526	0.016	0.0195	0.0149	0.0043	0.1938	0.0029	0.0025	0.0712	0.001	0.103	0.1392	0.0202	0.0033	0.1036	0.0197	0.0035	0.0043	0.0014	6e-04	0.042	0.0156	0.0326	0.0736	0.0217	0.0842	0.0015
3	rs9865854	109699236	0.92	0.368072033098782	0.96	0.0801626552665664	0.191297000820065	0.00601449121456772	0.016	0.0195	0.0148	0.0043	0.1941	0.0029	0.0025	0.0714	0.001	0.103	0.1389	0.0202	0.0033	0.1036	0.0197	0.0035	0.0043	0.0013	6e-04	0.0419	0.0155	0.0323	0.0737	0.0218	0.0842	0.0015
3	rs2679910	109704269	0.92	0.368072033098782	0.96	0.0801626552665664	0.202418289748343	0.00820628987940411	0.0161	0.0194	0.0147	0.0043	0.1946	0.0029	0.0025	0.0716	0.001	0.1031	0.1387	0.0203	0.0034	0.1037	0.0197	0.0035	0.0043	0.0013	6e-04	0.0418	0.0155	0.0321	0.0739	0.0217	0.0842	0.0015
3	rs16856238	109706537	0.92	0.368072033098782	0.96	0.0801626552665664	0.206006682623759	0.0092856022847993	0.0161	0.0193	0.0147	0.0043	0.1952	0.0029	0.0025	0.0715	9e-04	0.1031	0.1386	0.0203	0.0034	0.1038	0.0197	0.0035	0.0043	0.0013	6e-04	0.0415	0.0154	0.0318	0.0741	0.0217	0.0841	0.0015
3	rs75874517	109710877	0.92	0.368072033098782	0.96	0.0801626552665664	0.205927433198141	0.0086716370030195	0.0161	0.0193	0.0147	0.0043	0.1953	0.0029	0.0026	0.0715	9e-04	0.1031	0.1386	0.0204	0.0033	0.1038	0.0197	0.0035	0.0043	0.0013	6e-04	0.0415	0.0154	0.0318	0.0741	0.0217	0.0841	0.0015
3	rs2701578	109714119	0.92	0.368072033098782	0.96	0.0801626552665664	0.206959020394205	0.0079535186904546	0.0161	0.0192	0.0146	0.0043	0.1956	0.0029	0.0026	0.0715	9e-04	0.1032	0.1385	0.0203	0.0033	0.1039	0.0197	0.0035	0.0043	0.0013	6e-04	0.0414	0.0154	0.0315	0.0742	0.0218	0.0841	0.0014
3	rs9841698	109724805	0.92	0.368072033098782	0.96	0.0801626552665664	0.217761997031215	0.0120195006644638	0.0161	0.0191	0.0144	0.0043	0.1966	0.0029	0.0026	0.0714	8e-04	0.1032	0.1384	0.0203	0.0033	0.104	0.0195	0.0034	0.0044	0.0013	5e-04	0.0411	0.0154	0.031	0.0745	0.0217	0.0843	0.0014
3	rs56107907	109727181	0.92	0.368072033098782	0.96	0.0801626552665664	0.218457688114288	0.011803530965863	0.0161	0.0191	0.0144	0.0043	0.1966	0.0029	0.0026	0.0714	8e-04	0.1033	0.1385	0.0203	0.0033	0.104	0.0195	0.0034	0.0043	0.0013	5e-04	0.0411	0.0154	0.031	0.0745	0.0217	0.0842	0.0014
3	rs7647483	109727197	0.92	0.368072033098782	0.96	0.0801626552665664	0.218457688114288	0.0119575926283829	0.0161	0.0191	0.0144	0.0043	0.1966	0.0029	0.0026	0.0714	8e-04	0.1033	0.1385	0.0203	0.0033	0.104	0.0195	0.0034	0.0043	0.0013	5e-04	0.0411	0.0154	0.031	0.0745	0.0217	0.0842	0.0014
3	rs115692289	109736527	0.92	0.368072033098782	0.96	0.0801626552665664	0.218457688114288	0.0115591389873866	0.0161	0.0191	0.0144	0.0043	0.1966	0.0029	0.0026	0.0714	8e-04	0.1033	0.1385	0.0203	0.0033	0.104	0.0195	0.0034	0.0043	0.0013	5e-04	0.0411	0.0154	0.031	0.0745	0.0217	0.0842	0.0014
3	rs17722374	109739262	0.92	0.368072033098782	0.96	0.0801626552665664	0.218744510477416	0.010841548984753	0.0161	0.0191	0.0144	0.0043	0.1967	0.0029	0.0026	0.0714	8e-04	0.1033	0.1385	0.0203	0.0033	0.104	0.0195	0.0034	0.0043	0.0013	5e-04	0.0411	0.0154	0.031	0.0745	0.0217	0.0842	0.0014
3	rs17722398	109739860	0.92	0.368072033098782	0.96	0.0801626552665664	0.219031543599097	0.010959521571443	0.0161	0.0191	0.0144	0.0043	0.1967	0.0029	0.0026	0.0714	8e-04	0.1033	0.1384	0.0203	0.0033	0.104	0.0195	0.0034	0.0043	0.0013	5e-04	0.0411	0.0154	0.031	0.0745	0.0217	0.0842	0.0014
3	rs114700122	109741385	0.92	0.368072033098782	0.96	0.0801626552665664	0.21972950141111	0.011803530965863	0.0161	0.0191	0.0144	0.0043	0.1967	0.0029	0.0026	0.0714	8e-04	0.1033	0.1384	0.0203	0.0033	0.1039	0.0195	0.0034	0.0043	0.0013	5e-04	0.0411	0.0154	0.031	0.0745	0.0217	0.0842	0.0014
3	rs80047338	109745684	0.92	0.368072033098782	0.96	0.0801626552665664	0.219852799453236	0.0118342623098004	0.0161	0.0191	0.0144	0.0043	0.1967	0.0029	0.0026	0.0714	8e-04	0.1033	0.1384	0.0203	0.0033	0.1039	0.0195	0.0034	0.0043	0.0013	5e-04	0.0411	0.0154	0.031	0.0745	0.0217	0.0842	0.0014
3	rs77937538	109763550	0.92	0.368072033098782	0.96	0.0801626552665664	0.237925359440543	0.011197418758282	0.0161	0.0191	0.0144	0.0042	0.1967	0.0028	0.0025	0.0715	8e-04	0.1036	0.1384	0.0201	0.0033	0.1037	0.0195	0.0035	0.0043	0.0013	5e-04	0.0413	0.0153	0.0311	0.0745	0.0217	0.0842	0.0015
3	rs62282095	109772320	0.92	0.368072033098782	0.96	0.0801626552665664	0.239689964652017	0.0107828068519291	0.0162	0.0191	0.0144	0.0042	0.1967	0.0028	0.0025	0.0715	8e-04	0.1037	0.1383	0.0201	0.0033	0.1037	0.0195	0.0035	0.0043	0.0013	5e-04	0.0414	0.0153	0.0312	0.0745	0.0217	0.0842	0.0015
3	rs114330794	109773051	0.92	0.368072033098782	0.96	0.0801626552665664	0.239905652773918	0.0106075576292017	0.0162	0.0191	0.0144	0.0042	0.1967	0.0028	0.0025	0.0715	8e-04	0.1037	0.1383	0.0201	0.0033	0.1037	0.0195	0.0035	0.0043	0.0013	5e-04	0.0414	0.0153	0.0312	0.0745	0.0217	0.0842	0.0015
3	rs2030819	109776951	0.92	0.368072033098782	0.96	0.0801626552665664	0.24063979282644	0.0105784919877898	0.0162	0.0191	0.0144	0.0042	0.1967	0.0028	0.0025	0.0715	8e-04	0.1037	0.1383	0.0201	0.0033	0.1036	0.0195	0.0035	0.0043	0.0013	5e-04	0.0414	0.0153	0.0311	0.0746	0.0217	0.0842	0.0015
3	rs4276217	109785766	0.93	0.332112317682009	0.96	0.0801626552665664	0.294604698371938	0.0129353284743232	0.0163	0.0191	0.0143	0.0043	0.1967	0.0029	0.0026	0.0737	7e-04	0.1047	0.1383	0.0202	0.0033	0.1015	0.0191	0.0037	0.0044	0.0012	5e-04	0.0396	0.0153	0.031	0.0748	0.0216	0.0847	0.0014
3	rs1997107	109786511	0.93	0.332112317682009	0.96	0.0801626552665664	0.303501092470631	0.0144914406697681	0.0164	0.0191	0.0143	0.0043	0.1967	0.0029	0.0026	0.0738	7e-04	0.1047	0.1383	0.0202	0.0033	0.1015	0.0191	0.0037	0.0044	0.0011	5e-04	0.0396	0.0153	0.031	0.0748	0.0216	0.0847	0.0014
3	rs114554915	109789744	0.93	0.332112317682009	0.96	0.0801626552665664	0.316532201949334	0.0142878612642874	0.0164	0.0191	0.0143	0.0043	0.1967	0.0029	0.0026	0.074	7e-04	0.1048	0.1383	0.0202	0.0034	0.1013	0.0191	0.0037	0.0044	0.0011	5e-04	0.0395	0.0153	0.031	0.0748	0.0217	0.0846	0.0015
3	rs13060275	109806723	0.93	0.332112317682009	0.96	0.0801626552665664	0.357455257692426	0.015566125073481	0.0165	0.0191	0.0143	0.0043	0.1966	0.0029	0.0027	0.0744	7e-04	0.1049	0.1382	0.0202	0.0034	0.1007	0.0191	0.0038	0.0044	0.0011	5e-04	0.0395	0.0153	0.0311	0.0748	0.0218	0.0844	0.0015
3	rs1525869	109807310	0.93	0.332112317682009	0.96	0.0801626552665664	0.358256194074157	0.015320113143656	0.0165	0.0191	0.0143	0.0043	0.1966	0.0029	0.0027	0.0744	7e-04	0.1049	0.1382	0.0202	0.0034	0.1007	0.0191	0.0038	0.0044	0.0011	5e-04	0.0395	0.0153	0.0311	0.0748	0.0218	0.0844	0.0015
3	rs114905431	109829032	0.93	0.332112317682009	0.96	0.0801626552665664	0.405136713665195	0.0159923811496236	0.0165	0.0191	0.0143	0.0044	0.1964	0.0029	0.0027	0.0748	7e-04	0.105	0.1381	0.0201	0.0034	0.1002	0.0192	0.0038	0.0044	0.0011	5e-04	0.0395	0.0153	0.0312	0.0748	0.022	0.0842	0.0015
3	rs1519007	109830601	0.93	0.332112317682009	0.96	0.0801626552665664	0.389036617314549	0.0162436632140094	0.0165	0.0191	0.0143	0.0044	0.1962	0.0029	0.0028	0.0748	7e-04	0.105	0.138	0.0202	0.0034	0.1002	0.0192	0.0038	0.0044	0.0012	5e-04	0.0395	0.0152	0.0312	0.0748	0.022	0.0842	0.0016
3	rs10934013	109831059	0.93	0.332112317682009	0.96	0.0801626552665664	0.388925188309581	0.0158140810574749	0.0165	0.0191	0.0143	0.0044	0.1962	0.0029	0.0028	0.0748	7e-04	0.105	0.138	0.0202	0.0034	0.1001	0.0192	0.0038	0.0044	0.0012	5e-04	0.0395	0.0152	0.0312	0.0748	0.022	0.0842	0.0016
3	rs9862030	109835737	0.93	0.332112317682009	0.96	0.0801626552665664	0.394965428097133	0.0164243360744182	0.0166	0.0191	0.0143	0.0044	0.1962	0.0029	0.0028	0.0749	7e-04	0.105	0.138	0.0202	0.0034	0.1001	0.0192	0.0039	0.0044	0.0012	5e-04	0.0395	0.0152	0.0312	0.0748	0.022	0.0842	0.0016
3	rs78654843	109867266	0.93	0.332112317682009	0.96	0.0801626552665664	0.434539926652652	0.0170829219298048	0.0166	0.0191	0.0142	0.0045	0.1961	0.0029	0.0029	0.0753	7e-04	0.1049	0.1377	0.02	0.0034	0.0994	0.0195	0.004	0.0045	0.0012	5e-04	0.0395	0.0152	0.0316	0.075	0.0221	0.0838	0.0016
3	rs11916299	109871824	0.93	0.332112317682009	0.97	0.0677063307338505	0.449325066397208	0.018361634423628	0.0167	0.0191	0.0142	0.0045	0.196	0.0029	0.0029	0.0755	7e-04	0.1048	0.1376	0.02	0.0034	0.0991	0.0196	0.004	0.0045	0.0011	5e-04	0.0395	0.0152	0.0318	0.0751	0.0221	0.0836	0.0016
3	rs114960280	109892189	0.93	0.332112317682009	0.97	0.0677063307338505	0.465631657957522	0.0180946713218615	0.0169	0.019	0.0144	0.0045	0.1962	0.0029	0.0029	0.0755	7e-04	0.105	0.1372	0.02	0.0034	0.0991	0.0195	0.0042	0.0045	0.0011	5e-04	0.0394	0.015	0.0318	0.0752	0.0221	0.0834	0.0016
3	rs111775841	109902011	0.93	0.332112317682009	0.97	0.0677063307338505	0.472172434270947	0.0177542473041961	0.0169	0.0189	0.0144	0.0045	0.1962	0.0029	0.003	0.0755	7e-04	0.105	0.1371	0.02	0.0034	0.099	0.0195	0.0042	0.0045	0.0011	5e-04	0.0394	0.015	0.0317	0.0752	0.0221	0.0834	0.0016
3	rs34181916	109924937	0.93	0.332112317682009	0.97	0.0677063307338505	0.478016848684982	0.0170459991428332	0.017	0.0189	0.0145	0.0045	0.1962	0.0029	0.003	0.0754	7e-04	0.1051	0.1369	0.0201	0.0035	0.0991	0.0195	0.0043	0.0045	0.0011	6e-04	0.0394	0.0149	0.0317	0.0753	0.0221	0.0835	0.0016
3	rs13323983	109927376	0.93	0.332112317682009	0.97	0.0677063307338505	0.477646695140346	0.0167886413174673	0.017	0.0189	0.0145	0.0045	0.1962	0.0029	0.003	0.0754	7e-04	0.105	0.1369	0.0201	0.0035	0.0991	0.0195	0.0043	0.0045	0.0011	6e-04	0.0394	0.0149	0.0317	0.0753	0.0221	0.0835	0.0016
3	rs77631523	109935033	0.93	0.332112317682009	0.97	0.0677063307338505	0.476290655866269	0.0164243360744182	0.017	0.0189	0.0145	0.0045	0.1962	0.0029	0.003	0.0754	6e-04	0.105	0.1369	0.0201	0.0035	0.0991	0.0195	0.0043	0.0045	0.0011	5e-04	0.0394	0.0149	0.0317	0.0753	0.0221	0.0835	0.0016
3	rs116355925	109938467	0.93	0.332112317682009	0.98	0.0568119256469769	0.478325416221122	0.0158496618750186	0.017	0.0189	0.0145	0.0045	0.1962	0.0029	0.003	0.0755	6e-04	0.105	0.1369	0.02	0.0035	0.099	0.0195	0.0043	0.0045	0.0011	6e-04	0.0394	0.0149	0.0317	0.0754	0.022	0.0836	0.0016
3	rs716534	109942107	0.93	0.332112317682009	0.96	0.0801626552665664	0.480364383345188	0.014389471215518	0.017	0.0189	0.0145	0.0045	0.1962	0.0029	0.003	0.0756	7e-04	0.1049	0.1369	0.02	0.0035	0.0989	0.0195	0.0043	0.0046	0.0011	6e-04	0.0394	0.0149	0.0316	0.0754	0.0221	0.0836	0.0016
3	rs75118376	109952522	0.94	0.298643641979994	0.96	0.0801626552665664	0.506363264951864	0.0110484281145663	0.0169	0.0189	0.0146	0.0045	0.196	0.003	0.0029	0.0754	7e-04	0.1051	0.1367	0.0199	0.0035	0.0989	0.0194	0.0043	0.0046	0.0011	6e-04	0.0395	0.0148	0.0314	0.0757	0.0221	0.0834	0.0016
3	rs55750769	109954930	0.94	0.298643641979994	0.96	0.0801626552665664	0.517652022611234	0.0112273387956379	0.0169	0.0189	0.0146	0.0045	0.196	0.003	0.0029	0.0755	7e-04	0.1051	0.1368	0.0199	0.0035	0.0989	0.0194	0.0043	0.0046	0.0011	6e-04	0.0395	0.0149	0.0314	0.0757	0.0221	0.0834	0.0016
3	rs115376593	109955453	0.94	0.298643641979994	0.94	0.110289943288055	0.516562629450114	0.0112273387956379	0.0169	0.0189	0.0146	0.0045	0.196	0.003	0.0029	0.0755	7e-04	0.1052	0.1368	0.0199	0.0035	0.0989	0.0194	0.0043	0.0045	0.0011	6e-04	0.0395	0.0149	0.0314	0.0757	0.0221	0.0834	0.0016
3	rs1381363	109960116	0.94	0.298643641979994	0.94	0.110289943288055	0.518165057041751	0.0124889663012906	0.0169	0.0189	0.0146	0.0045	0.1957	0.003	0.0029	0.0755	7e-04	0.1052	0.1368	0.0199	0.0035	0.0989	0.0194	0.0043	0.0045	0.0011	6e-04	0.0396	0.0148	0.0313	0.0762	0.0221	0.0833	0.0016
3	rs17724812	109965510	0.96	0.238871757466757	0.94	0.110289943288055	0.52369547110243	0.0453883993183297	0.0167	0.019	0.0153	0.0048	0.1944	0.0033	0.003	0.0771	8e-04	0.1067	0.1354	0.0204	0.0033	0.0988	0.0192	0.0034	0.0048	0.001	9e-04	0.0399	0.0156	0.0302	0.0785	0.0218	0.0797	0.0016
3	rs6790028	109965982	0.96	0.238871757466757	0.94	0.110289943288055	0.52253562880744	0.0439386527055919	0.0167	0.019	0.0153	0.0048	0.1944	0.0033	0.003	0.0771	8e-04	0.1067	0.1353	0.0205	0.0033	0.0989	0.0194	0.0034	0.0048	0.001	9e-04	0.0399	0.0156	0.0302	0.0785	0.0218	0.0795	0.0016
3	rs6796017	109973229	0.96	0.238871757466757	0.94	0.110289943288055	0.51227980937827	0.049375805486924	0.0166	0.019	0.0154	0.0049	0.1938	0.0033	0.003	0.0773	9e-04	0.1069	0.1344	0.0207	0.0033	0.0993	0.0193	0.0034	0.0049	0.001	0.0011	0.0399	0.0157	0.0301	0.0789	0.0219	0.0791	0.0016
3	rs10934026	109973920	0.96	0.238871757466757	0.94	0.110289943288055	0.513428744316779	0.0506558270656353	0.0166	0.0191	0.0154	0.0048	0.1938	0.0033	0.003	0.0773	9e-04	0.107	0.1344	0.0207	0.0033	0.0993	0.0193	0.0034	0.0049	0.001	0.0011	0.0399	0.0157	0.0301	0.079	0.0218	0.0791	0.0016
3	rs73851465	109987379	0.96	0.238871757466757	0.94	0.110289943288055	0.533018198196457	0.0561737222140632	0.0166	0.0191	0.0153	0.0048	0.1938	0.0033	0.003	0.0773	9e-04	0.1069	0.1343	0.0207	0.0033	0.0993	0.0193	0.0034	0.0049	0.001	0.0011	0.0399	0.0157	0.0301	0.079	0.0219	0.0791	0.0016
3	rs114708072	109991716	0.96	0.238871757466757	0.94	0.110289943288055	0.535752025284479	0.0633450554487495	0.0166	0.0191	0.0153	0.0048	0.1938	0.0033	0.003	0.0773	9e-04	0.1069	0.1343	0.0207	0.0033	0.0993	0.0192	0.0034	0.0049	0.001	0.0011	0.0399	0.0157	0.0302	0.0791	0.0219	0.079	0.0016
3	rs2713001	110000728	0.98	0.188103243221556	0.94	0.110289943288055	0.566392933540477	0.120145074782239	0.0168	0.0195	0.0148	0.0046	0.1935	0.0034	0.003	0.0778	9e-04	0.1065	0.1332	0.0213	0.0036	0.0993	0.0183	0.0034	0.005	8e-04	0.0013	0.0404	0.016	0.0309	0.0795	0.0227	0.0775	0.0014
3	rs114849753	110002594	0.98	0.188103243221556	0.94	0.110289943288055	0.566794390926768	0.120406618012422	0.0169	0.0195	0.0148	0.0046	0.1935	0.0034	0.003	0.0778	9e-04	0.1065	0.1332	0.0213	0.0036	0.0992	0.0183	0.0034	0.005	8e-04	0.0013	0.0404	0.016	0.0309	0.0795	0.0227	0.0774	0.0014
3	rs9854128	110008332	0.98	0.188103243221556	0.94	0.110289943288055	0.560586769434856	0.1368491957257	0.0169	0.0196	0.0148	0.0046	0.1936	0.0034	0.003	0.0777	9e-04	0.1065	0.1332	0.0213	0.0036	0.0992	0.0183	0.0034	0.005	8e-04	0.0013	0.0404	0.016	0.0309	0.0796	0.0227	0.0774	0.0014
3	rs62282536	110020503	0.98	0.188103243221556	0.94	0.110289943288055	0.543927559476359	0.111042965294375	0.0169	0.0196	0.0148	0.0046	0.1936	0.0034	0.003	0.0777	9e-04	0.1065	0.1332	0.0213	0.0036	0.0992	0.0183	0.0034	0.005	8e-04	0.0013	0.0403	0.016	0.0309	0.0797	0.0227	0.0773	0.0014
3	rs13082828	110023195	0.98	0.188103243221556	0.94	0.110289943288055	0.518870875103744	0.107930529708158	0.0169	0.0196	0.0148	0.0045	0.1936	0.0034	0.003	0.0777	9e-04	0.1066	0.1332	0.0214	0.0035	0.0991	0.0183	0.0034	0.0049	8e-04	0.0013	0.0403	0.016	0.0309	0.0796	0.0227	0.0775	0.0014
3	rs13083645	110023437	0.98	0.188103243221556	0.94	0.110289943288055	0.521763080722495	0.107345519938824	0.0169	0.0196	0.0148	0.0045	0.1936	0.0034	0.003	0.0777	0.001	0.1064	0.1332	0.0214	0.0037	0.0991	0.0183	0.0034	0.0049	8e-04	0.0013	0.0403	0.016	0.0309	0.0797	0.0227	0.0774	0.0015
3	rs77903789	110023486	0.98	0.188103243221556	0.94	0.110289943288055	0.524017866693886	0.108684480987511	0.0169	0.0196	0.0148	0.0045	0.1936	0.0034	0.003	0.0777	0.001	0.1065	0.1332	0.0214	0.0037	0.0991	0.0183	0.0034	0.0049	8e-04	0.0013	0.0403	0.016	0.0309	0.0797	0.0227	0.0774	0.0015
3	rs77468925	110024955	0.98	0.188103243221556	0.94	0.110289943288055	0.539865178508268	0.137032169980304	0.0169	0.0196	0.0148	0.0045	0.1936	0.0034	0.003	0.0777	0.001	0.1064	0.1332	0.0214	0.0037	0.0991	0.0183	0.0034	0.0049	8e-04	0.0013	0.0403	0.016	0.0309	0.0797	0.0227	0.0774	0.0015
3	rs17725499	110026160	0.98	0.188103243221556	0.94	0.110289943288055	0.548465490681764	0.16624526045563	0.0169	0.0197	0.0148	0.0045	0.1936	0.0034	0.003	0.0777	0.001	0.1064	0.1331	0.0214	0.0037	0.0991	0.0183	0.0034	0.0049	8e-04	0.0013	0.0403	0.016	0.0309	0.0797	0.0227	0.0774	0.0015
3	rs6781863	110034038	0.98	0.188103243221556	0.94	0.110289943288055	0.59968322585143	0.214801633322173	0.017	0.0198	0.0148	0.0045	0.1936	0.0034	0.003	0.0777	0.001	0.1062	0.1328	0.0214	0.0037	0.099	0.0183	0.0034	0.0049	9e-04	0.0014	0.0403	0.0159	0.031	0.0796	0.0227	0.0775	0.0015
3	rs9861768	110034660	0.98	0.188103243221556	0.94	0.110289943288055	0.594198987193942	0.216730804214747	0.017	0.0198	0.0148	0.0045	0.1936	0.0034	0.003	0.0777	0.001	0.1062	0.1328	0.0214	0.0037	0.099	0.0183	0.0034	0.0049	9e-04	0.0014	0.0403	0.0159	0.031	0.0796	0.0227	0.0775	0.0015
3	rs76223245	110038970	0.98	0.188103243221556	0.94	0.110289943288055	0.597349577682231	0.217052884243873	0.017	0.0198	0.0148	0.0045	0.1936	0.0034	0.003	0.0777	0.001	0.1062	0.1328	0.0214	0.0037	0.099	0.0183	0.0034	0.0049	9e-04	0.0014	0.0403	0.0159	0.031	0.0796	0.0227	0.0775	0.0015
3	rs76758413	110064093	0.98	0.188103243221556	0.94	0.110289943288055	0.62562965979653	0.230610959567407	0.017	0.0198	0.0148	0.0045	0.1936	0.0035	0.003	0.0777	0.001	0.1062	0.1326	0.0214	0.0037	0.0989	0.0184	0.0034	0.0049	9e-04	0.0014	0.0403	0.0159	0.031	0.0796	0.0228	0.0774	0.0015
3	rs7640823	110068776	0.98	0.188103243221556	0.94	0.110289943288055	0.631385776364052	0.239648551650658	0.017	0.0198	0.0148	0.0045	0.1936	0.0035	0.003	0.0777	0.001	0.1062	0.1325	0.0214	0.0037	0.0989	0.0184	0.0034	0.0049	9e-04	0.0014	0.0403	0.0159	0.031	0.0796	0.0228	0.0774	0.0015
3	rs77717893	110079267	0.98	0.188103243221556	0.94	0.110289943288055	0.665920858016855	0.209366678391859	0.0171	0.0199	0.0148	0.0045	0.1936	0.0035	0.003	0.0778	0.001	0.1062	0.1319	0.0214	0.0038	0.0989	0.0185	0.0034	0.0049	9e-04	0.0014	0.0402	0.0157	0.0311	0.0796	0.0228	0.0777	0.0015
3	rs73217873	110090477	0.98	0.188103243221556	0.94	0.110289943288055	0.647018839633891	0.175953530831188	0.0172	0.0201	0.0149	0.0045	0.1937	0.0035	0.003	0.0778	0.001	0.1061	0.131	0.0216	0.0038	0.0989	0.0186	0.0034	0.0048	9e-04	0.0014	0.0402	0.0156	0.0311	0.0795	0.0229	0.078	0.0015
3	rs2399327	110090973	0.98	0.188103243221556	0.94	0.110289943288055	0.653077812188547	0.184425714497837	0.0172	0.0201	0.0149	0.0045	0.1937	0.0035	0.003	0.0778	0.001	0.1061	0.131	0.0216	0.0038	0.0989	0.0186	0.0034	0.0048	9e-04	0.0014	0.0402	0.0156	0.0311	0.0795	0.0229	0.078	0.0015
3	rs115945428	110093567	1	0.145626599290586	0.94	0.110289943288055	0.439441200334946	0.084828510477898	0.0178	0.0201	0.0151	0.0042	0.1925	0.0034	0.0032	0.0761	0.001	0.108	0.1258	0.0238	0.0041	0.0994	0.0193	0.0031	0.0048	0.001	0.0014	0.0416	0.016	0.0313	0.0802	0.0233	0.0774	0.0014
3	rs73217899	110111037	1.01	0.127260826833158	0.94	0.110289943288055	0.48750268769986	0.282465703172052	0.0188	0.0199	0.0152	0.0037	0.1901	0.0033	0.0033	0.0738	0.0011	0.1101	0.1182	0.0268	0.0044	0.1004	0.0204	0.0027	0.0048	0.0012	0.0013	0.0439	0.0165	0.0318	0.0811	0.024	0.0767	0.0014
3	rs73217900	110112457	1.01	0.127260826833158	0.94	0.110289943288055	0.469538558177729	0.278039810743742	0.0188	0.0199	0.0152	0.0037	0.1901	0.0034	0.0034	0.0738	0.0011	0.1101	0.1182	0.0269	0.0044	0.1005	0.0204	0.0027	0.0048	0.0012	0.0013	0.0439	0.0165	0.0318	0.0811	0.024	0.0767	0.0014
3	rs76694265	110114828	1.01	0.127260826833158	0.94	0.110289943288055	0.445799729044841	0.249245701260408	0.0188	0.0199	0.0153	0.0037	0.1901	0.0034	0.0033	0.0738	0.0011	0.1101	0.1181	0.0269	0.0044	0.1004	0.0204	0.0027	0.0048	0.0012	0.0013	0.044	0.0166	0.0319	0.0812	0.0241	0.0766	0.0014
3	rs1512669	110125132	1.01	0.127260826833158	0.94	0.110289943288055	0.428553924573794	0.206825072014363	0.0188	0.0199	0.0153	0.0037	0.1901	0.0034	0.0033	0.0737	0.0011	0.1101	0.1181	0.027	0.0044	0.1005	0.0204	0.0027	0.0048	0.0012	0.0013	0.044	0.0166	0.0319	0.0812	0.0241	0.0766	0.0014
3	rs34943932	110126456	1.01	0.127260826833158	0.94	0.110289943288055	0.428612411140697	0.207142208090513	0.0188	0.0199	0.0153	0.0037	0.19	0.0034	0.0034	0.0738	0.0011	0.1101	0.118	0.027	0.0044	0.1005	0.0204	0.0027	0.0048	0.0012	0.0013	0.044	0.0166	0.0319	0.0812	0.0241	0.0766	0.0014
3	rs13073884	110127356	1.01	0.127260826833158	0.94	0.110289943288055	0.424644348583777	0.206930766070822	0.0188	0.0199	0.0153	0.0037	0.19	0.0034	0.0034	0.0737	0.0011	0.1101	0.118	0.027	0.0044	0.1005	0.0205	0.0027	0.0048	0.0012	0.0013	0.044	0.0166	0.0319	0.0812	0.024	0.0766	0.0014
3	rs9842987	110131004	1.01	0.127260826833158	0.94	0.110289943288055	0.422841463240576	0.208306422178862	0.0188	0.0199	0.0153	0.0037	0.1901	0.0033	0.0033	0.0737	0.0011	0.1101	0.118	0.027	0.0044	0.1005	0.0205	0.0027	0.0048	0.0012	0.0013	0.044	0.0166	0.0319	0.0812	0.024	0.0766	0.0014
3	rs74695509	110132009	1.01	0.127260826833158	0.94	0.110289943288055	0.422086549747106	0.208730310155306	0.0188	0.0199	0.0153	0.0037	0.19	0.0033	0.0033	0.0737	0.0011	0.1101	0.118	0.027	0.0044	0.1005	0.0205	0.0027	0.0048	0.0012	0.0013	0.044	0.0166	0.0319	0.0812	0.024	0.0766	0.0014
3	rs112361715	110140075	1.01	0.127260826833158	0.94	0.110289943288055	0.447291849042079	0.243874340919409	0.0188	0.0199	0.0153	0.0036	0.19	0.0033	0.0033	0.0737	0.0011	0.1102	0.1179	0.027	0.0044	0.1005	0.0205	0.0027	0.0048	0.0012	0.0013	0.044	0.0166	0.0319	0.0812	0.024	0.0766	0.0014
3	rs115018538	110148630	1.01	0.127260826833158	0.94	0.110289943288055	0.4279108336493	0.252734369064526	0.0193	0.0198	0.0154	0.0032	0.189	0.003	0.003	0.0731	0.0014	0.1115	0.1169	0.0276	0.0043	0.101	0.0205	0.0026	0.0045	0.0013	0.0014	0.0448	0.0167	0.0321	0.0817	0.0237	0.0762	0.0014
3	rs75411983	110149585	1.01	0.127260826833158	0.94	0.110289943288055	0.424295105447895	0.24778728896017	0.0193	0.0198	0.0153	0.0032	0.189	0.003	0.003	0.0731	0.0014	0.1116	0.1169	0.0276	0.0043	0.101	0.0205	0.0026	0.0044	0.0013	0.0014	0.0448	0.0167	0.0321	0.0817	0.0237	0.0762	0.0014
3	rs79933427	110154919	1.01	0.127260826833158	0.94	0.110289943288055	0.424178722804855	0.259871150888827	0.0193	0.0199	0.0153	0.0031	0.1889	0.003	0.003	0.073	0.0014	0.1117	0.1168	0.0277	0.0043	0.1011	0.0205	0.0026	0.0044	0.0014	0.0014	0.0449	0.0167	0.0321	0.0817	0.0236	0.0761	0.0014
3	rs77867458	110183082	1.01	0.127260826833158	0.94	0.110289943288055	0.428086174568021	0.280716080362443	0.0196	0.0199	0.0153	0.0031	0.1887	0.0029	0.003	0.0728	0.0015	0.1121	0.1164	0.0279	0.0042	0.1013	0.0203	0.0026	0.0043	0.0015	0.0014	0.0451	0.0167	0.0323	0.0817	0.0236	0.0758	0.0014
3	rs11715989	110187027	1.01	0.127260826833158	0.94	0.110289943288055	0.408213425007163	0.265006842170924	0.0196	0.0199	0.0153	0.0031	0.1887	0.0029	0.003	0.0727	0.0015	0.1121	0.1164	0.028	0.0042	0.1014	0.0203	0.0026	0.0043	0.0015	0.0014	0.0452	0.0168	0.0323	0.0817	0.0236	0.0757	0.0014
3	rs76457957	110188130	1.01	0.127260826833158	0.94	0.110289943288055	0.407300590653105	0.265693967193314	0.0196	0.0199	0.0154	0.0031	0.1887	0.003	0.003	0.0727	0.0015	0.1122	0.1163	0.028	0.0042	0.1013	0.0203	0.0026	0.0043	0.0015	0.0014	0.0452	0.0168	0.0323	0.0817	0.0235	0.0757	0.0014
3	rs7652704	110190125	1.01	0.127260826833158	0.94	0.110289943288055	0.405477994228481	0.264091538497001	0.0196	0.02	0.0154	0.0031	0.1887	0.003	0.003	0.0725	0.0015	0.1123	0.1162	0.028	0.0042	0.1012	0.0203	0.0026	0.0043	0.0015	0.0014	0.0452	0.0168	0.0323	0.0817	0.0235	0.0756	0.0014
3	rs114355132	110204919	1.01	0.127260826833158	0.94	0.110289943288055	0.405477994228481	0.262606279024679	0.0196	0.02	0.0154	0.003	0.1887	0.003	0.003	0.0725	0.0015	0.1124	0.1161	0.0282	0.0042	0.1011	0.0204	0.0025	0.0043	0.0015	0.0014	0.0453	0.0168	0.0323	0.0817	0.0235	0.0755	0.0014
3	rs115010565	110208168	1.01	0.127260826833158	0.94	0.110289943288055	0.404227336919931	0.263862866923018	0.0196	0.02	0.0154	0.003	0.1887	0.003	0.003	0.0725	0.0015	0.1125	0.116	0.0282	0.0042	0.1011	0.0204	0.0025	0.0043	0.0015	0.0014	0.0453	0.0168	0.0323	0.0817	0.0235	0.0755	0.0014
3	rs71323152	110208958	1.01	0.127260826833158	0.94	0.110289943288055	0.404000152943398	0.266266994424014	0.0196	0.02	0.0154	0.003	0.1888	0.003	0.003	0.0725	0.0015	0.1125	0.116	0.0282	0.0042	0.1011	0.0204	0.0025	0.0043	0.0015	0.0014	0.0453	0.0168	0.0323	0.0817	0.0235	0.0755	0.0014
3	rs74365384	110212695	1.01	0.127260826833158	0.94	0.110289943288055	0.402978618360433	0.273519860103725	0.0196	0.02	0.0155	0.003	0.1887	0.003	0.003	0.0725	0.0015	0.1125	0.116	0.0283	0.0042	0.1011	0.0204	0.0025	0.0043	0.0015	0.0014	0.0453	0.0168	0.0323	0.0817	0.0235	0.0755	0.0015
3	rs34391229	110220952	1.01	0.127260826833158	0.94	0.110289943288055	0.40150536119061	0.274329450530851	0.0196	0.02	0.0155	0.003	0.1887	0.003	0.003	0.0725	0.0015	0.1125	0.1159	0.0283	0.0041	0.101	0.0204	0.0025	0.0043	0.0015	0.0014	0.0453	0.0168	0.0324	0.0817	0.0235	0.0756	0.0015
3	rs11712226	110227497	1.01	0.127260826833158	0.94	0.110289943288055	0.401335544416463	0.270864990982029	0.0196	0.0199	0.0155	0.003	0.1887	0.003	0.003	0.0725	0.0015	0.1126	0.1158	0.0283	0.0041	0.1011	0.0204	0.0025	0.0043	0.0015	0.0015	0.0453	0.0168	0.0324	0.0816	0.0235	0.0756	0.0015
3	rs77119847	110229557	1.01	0.127260826833158	0.94	0.110289943288055	0.404170534917006	0.274560897683556	0.0196	0.0199	0.0155	0.003	0.1887	0.003	0.003	0.0725	0.0015	0.1126	0.1158	0.0284	0.0041	0.101	0.0204	0.0025	0.0043	0.0015	0.0015	0.0453	0.0168	0.0324	0.0816	0.0235	0.0756	0.0015
3	rs9877472	110236353	1.01	0.127260826833158	0.94	0.110289943288055	0.432833840597142	0.283517072647608	0.0197	0.0199	0.0156	0.003	0.1886	0.0028	0.003	0.0724	0.0015	0.1127	0.1155	0.0285	0.0041	0.1009	0.0205	0.0025	0.0044	0.0015	0.0015	0.0454	0.0168	0.0325	0.0816	0.0235	0.0755	0.0015
3	rs13320728	110258636	1.01	0.127260826833158	0.94	0.110289943288055	0.438257687195613	0.298597630910334	0.0197	0.02	0.0157	0.003	0.1884	0.0028	0.003	0.0723	0.0015	0.1128	0.1147	0.0288	0.004	0.101	0.0205	0.0024	0.0045	0.0015	0.0015	0.0456	0.017	0.0326	0.0817	0.0236	0.0753	0.0015
3	rs115012421	110263242	1.01	0.127260826833158	0.94	0.110289943288055	0.439204371665467	0.301213292345333	0.0197	0.02	0.0157	0.003	0.1883	0.0028	0.003	0.0723	0.0015	0.1129	0.1147	0.0288	0.004	0.101	0.0205	0.0024	0.0044	0.0015	0.0015	0.0456	0.017	0.0326	0.0817	0.0236	0.0753	0.0015
3	rs56009257	110269916	1.01	0.127260826833158	0.95	0.0943132253134139	0.445561217484336	0.30742288181443	0.0197	0.02	0.0157	0.003	0.1885	0.0028	0.003	0.0723	0.0015	0.1129	0.1143	0.0288	0.004	0.1009	0.0205	0.0024	0.0044	0.0015	0.0015	0.0456	0.0171	0.0326	0.0817	0.0236	0.0754	0.0015
3	rs75630416	110277156	1.01	0.127260826833158	0.95	0.0943132253134139	0.446635014086019	0.326763340541501	0.0197	0.0201	0.0157	0.003	0.1884	0.0028	0.003	0.0723	0.0015	0.1129	0.1143	0.0289	0.004	0.1009	0.0205	0.0024	0.0044	0.0015	0.0015	0.0457	0.0172	0.0326	0.0818	0.0236	0.0754	0.0015
3	rs116703875	110301972	1.01	0.127260826833158	0.95	0.0943132253134139	0.43501115540619	0.385883260852052	0.0197	0.0203	0.0158	0.003	0.1874	0.0028	0.0029	0.0722	0.0015	0.1132	0.1142	0.0291	0.0039	0.1003	0.0204	0.0024	0.0044	0.0016	0.0015	0.0462	0.0176	0.0327	0.0822	0.0235	0.0752	0.0016
3	rs115119571	110307808	1.01	0.127260826833158	0.95	0.0943132253134139	0.434834415022231	0.392292726431946	0.0197	0.0203	0.0158	0.003	0.1874	0.0028	0.0029	0.0722	0.0015	0.1132	0.1142	0.0291	0.0039	0.1003	0.0204	0.0024	0.0044	0.0016	0.0015	0.0462	0.0176	0.0327	0.0822	0.0235	0.0752	0.0016
3	rs59998616	110311108	1.01	0.127260826833158	0.95	0.0943132253134139	0.434834415022231	0.392421213974657	0.0197	0.0203	0.0158	0.003	0.1874	0.0028	0.0029	0.0722	0.0015	0.1132	0.1142	0.0291	0.0039	0.1003	0.0204	0.0024	0.0044	0.0016	0.0015	0.0462	0.0176	0.0327	0.0822	0.0235	0.0752	0.0016
3	rs13066014	110321541	1.02	0.110678017971113	0.95	0.0943132253134139	0.417975409678905	0.384221615014929	0.0197	0.0203	0.0158	0.003	0.187	0.0028	0.0029	0.0721	0.0015	0.1133	0.1142	0.0293	0.0038	0.1004	0.0204	0.0024	0.0044	0.0016	0.0015	0.0462	0.0178	0.0327	0.0823	0.0235	0.0752	0.0016
3	rs1858430	110326244	1.02	0.110678017971113	0.95	0.0943132253134139	0.406104049551078	0.38473267794117	0.0197	0.0202	0.0158	0.003	0.1865	0.0028	0.0029	0.0719	0.0015	0.1134	0.1146	0.0294	0.0038	0.1004	0.0205	0.0024	0.0045	0.0016	0.0015	0.0463	0.018	0.0326	0.0824	0.0235	0.0749	0.0016
3	rs10934051	110328338	1.02	0.110678017971113	0.95	0.0943132253134139	0.406559666679474	0.387034799202471	0.0197	0.0202	0.0158	0.003	0.1865	0.0028	0.0029	0.0719	0.0015	0.1134	0.1146	0.0294	0.0038	0.1004	0.0205	0.0024	0.0045	0.0016	0.0015	0.0463	0.018	0.0326	0.0824	0.0235	0.0749	0.0016
3	rs11919628	110330282	1.02	0.110678017971113	0.95	0.0943132253134139	0.405250457838372	0.389597183044396	0.0197	0.0202	0.0158	0.003	0.1865	0.0028	0.0029	0.0719	0.0015	0.1134	0.1146	0.0294	0.0038	0.1004	0.0205	0.0024	0.0045	0.0016	0.0015	0.0463	0.018	0.0326	0.0824	0.0235	0.0749	0.0016
3	rs55942363	110339109	1.02	0.110678017971113	0.95	0.0943132253134139	0.386977794081604	0.401185530752276	0.0196	0.0202	0.0158	0.003	0.1858	0.0028	0.0028	0.0719	0.0015	0.1135	0.1145	0.0298	0.0038	0.1005	0.0206	0.0024	0.0045	0.0016	0.0015	0.0464	0.0181	0.0325	0.0824	0.0235	0.0749	0.0016
3	rs12330917	110376238	1.02	0.110678017971113	0.95	0.0943132253134139	0.369620123388002	0.393835344808944	0.0196	0.0201	0.0158	0.0029	0.1853	0.0028	0.0028	0.0718	0.0015	0.1136	0.1145	0.03	0.0038	0.1008	0.0206	0.0024	0.0045	0.0016	0.0015	0.0464	0.0182	0.0324	0.0824	0.0235	0.0749	0.0016
3	rs55764829	110381527	1.02	0.110678017971113	0.95	0.0943132253134139	0.364966442159159	0.408442986638036	0.0196	0.0201	0.0158	0.0029	0.185	0.0028	0.0028	0.0719	0.0015	0.1136	0.1143	0.0301	0.0038	0.1012	0.0207	0.0024	0.0044	0.0016	0.0015	0.0464	0.0183	0.0324	0.0825	0.0235	0.0748	0.0016
3	rs11917622	110383041	1.02	0.110678017971113	0.95	0.0943132253134139	0.363942370937723	0.409482667189685	0.0196	0.0201	0.0158	0.0029	0.185	0.0028	0.0028	0.0719	0.0015	0.1136	0.1143	0.0301	0.0038	0.1013	0.0207	0.0024	0.0044	0.0016	0.0015	0.0464	0.0183	0.0324	0.0825	0.0235	0.0748	0.0016
3	rs77831208	110384745	1.02	0.110678017971113	0.95	0.0943132253134139	0.362006067223577	0.407533858690854	0.0196	0.0201	0.0158	0.0029	0.1849	0.0028	0.0028	0.0719	0.0015	0.1136	0.1143	0.0301	0.0038	0.1013	0.0207	0.0024	0.0044	0.0016	0.0015	0.0464	0.0183	0.0324	0.0825	0.0235	0.0748	0.0016
3	rs75742605	110389567	1.02	0.110678017971113	0.95	0.0943132253134139	0.361200836492161	0.40818317931713	0.0196	0.0201	0.0158	0.0029	0.1849	0.0028	0.0028	0.0719	0.0015	0.1136	0.1143	0.0301	0.0038	0.1013	0.0207	0.0024	0.0044	0.0016	0.0015	0.0464	0.0183	0.0324	0.0824	0.0235	0.0748	0.0016
3	rs4682018	110396432	1.02	0.110678017971113	0.95	0.0943132253134139	0.361093541868347	0.40532828509247	0.0196	0.0201	0.0159	0.0029	0.1848	0.0028	0.0028	0.0719	0.0015	0.1136	0.1143	0.0301	0.0038	0.1013	0.0207	0.0024	0.0045	0.0016	0.0015	0.0464	0.0183	0.0324	0.0824	0.0235	0.0748	0.0016
3	rs62270129	110397164	1.02	0.110678017971113	0.95	0.0943132253134139	0.361147187136644	0.405457934010764	0.0196	0.0201	0.0159	0.0029	0.1848	0.0028	0.0028	0.0719	0.0015	0.1136	0.1143	0.0301	0.0038	0.1013	0.0207	0.0024	0.0045	0.0016	0.0015	0.0464	0.0183	0.0324	0.0824	0.0235	0.0748	0.0016
3	rs73222514	110402732	1.02	0.110678017971113	0.94	0.110289943288055	0.360396525362972	0.405976643178653	0.0196	0.0201	0.0159	0.0029	0.1848	0.0028	0.0028	0.0719	0.0015	0.1136	0.1143	0.0301	0.0038	0.1013	0.0207	0.0024	0.0045	0.0016	0.0015	0.0464	0.0183	0.0324	0.0824	0.0235	0.0749	0.0016
3	rs71323160	110404788	1.02	0.110678017971113	0.94	0.110289943288055	0.360182197748725	0.406106348830128	0.0196	0.0201	0.0159	0.0029	0.1848	0.0028	0.0028	0.0719	0.0015	0.1136	0.1143	0.0301	0.0038	0.1013	0.0207	0.0024	0.0045	0.0016	0.0015	0.0464	0.0183	0.0324	0.0824	0.0235	0.0749	0.0016
3	rs78475686	110462069	1.02	0.110678017971113	0.94	0.110289943288055	0.372830184454429	0.452981416287742	0.0196	0.0199	0.0159	0.0029	0.1845	0.0028	0.0027	0.0716	0.0015	0.114	0.1141	0.0304	0.0037	0.1014	0.0208	0.0024	0.0045	0.0016	0.0015	0.0464	0.0185	0.0323	0.0826	0.0236	0.0747	0.0016
3	rs11712535	110467292	1.02	0.110678017971113	0.94	0.110289943288055	0.369403004889658	0.453916699732508	0.0195	0.0199	0.0159	0.0029	0.1844	0.0028	0.0027	0.0716	0.0015	0.114	0.1141	0.0304	0.0037	0.1014	0.0208	0.0024	0.0045	0.0016	0.0014	0.0464	0.0185	0.0324	0.0826	0.0236	0.0747	0.0016
3	rs73218890	110473542	1.02	0.110678017971113	0.94	0.110289943288055	0.380558968274873	0.469758737588602	0.0195	0.0199	0.0159	0.0029	0.1843	0.0028	0.0028	0.0716	0.0015	0.114	0.114	0.0305	0.0037	0.1014	0.0208	0.0024	0.0045	0.0016	0.0014	0.0464	0.0185	0.0324	0.0826	0.0236	0.0746	0.0016
3	rs12695218	110493546	1.03	0.0957762513390589	0.94	0.110289943288055	0.476475460134919	0.620535189305305	0.0203	0.019	0.0175	0.0028	0.1796	0.003	0.0028	0.0687	0.0018	0.1154	0.1107	0.0337	0.0036	0.1012	0.0213	0.0023	0.0047	0.0022	0.0019	0.0473	0.0196	0.0332	0.0825	0.0246	0.0738	0.002
3	rs9873710	110494308	1.03	0.0957762513390589	0.94	0.110289943288055	0.475921151737784	0.617502650063193	0.0202	0.019	0.0175	0.0028	0.1796	0.003	0.0028	0.0687	0.0018	0.1155	0.1107	0.0337	0.0036	0.1012	0.0213	0.0023	0.0047	0.0022	0.0019	0.0472	0.0196	0.0332	0.0825	0.0246	0.0738	0.002
3	rs4417897	110495657	1.03	0.0957762513390589	0.94	0.110289943288055	0.479251698215131	0.618946279959521	0.0203	0.019	0.0175	0.0028	0.1796	0.003	0.0028	0.0687	0.0018	0.1155	0.1107	0.0337	0.0035	0.1012	0.0212	0.0023	0.0047	0.0022	0.0019	0.0472	0.0196	0.0332	0.0825	0.0246	0.0738	0.002
3	rs73220827	110498438	1.03	0.0957762513390589	0.94	0.110289943288055	0.483151564858854	0.624728717983503	0.0202	0.019	0.0175	0.0028	0.1796	0.003	0.0028	0.0687	0.0018	0.1156	0.1107	0.0336	0.0035	0.1011	0.0212	0.0024	0.0047	0.0022	0.0019	0.0472	0.0196	0.0332	0.0825	0.0246	0.0738	0.002
3	rs114319861	110502239	1.03	0.0957762513390589	0.94	0.110289943288055	0.500605849078627	0.677619611205749	0.0202	0.019	0.0175	0.0028	0.1796	0.003	0.0028	0.0687	0.0018	0.1156	0.1107	0.0336	0.0035	0.1011	0.0212	0.0024	0.0047	0.0022	0.0019	0.0472	0.0196	0.0332	0.0824	0.0246	0.0738	0.002
3	rs111326703	110502751	1.03	0.0957762513390589	0.94	0.110289943288055	0.514195384248058	0.705023318079175	0.0202	0.019	0.0176	0.0028	0.1797	0.003	0.0027	0.0687	0.0018	0.1157	0.1107	0.0336	0.0035	0.101	0.0213	0.0024	0.0047	0.0022	0.0019	0.0472	0.0196	0.0332	0.0825	0.0246	0.0737	0.002
3	rs10511288	110512771	1.03	0.0957762513390589	0.94	0.110289943288055	0.548926853343169	0.754346163978504	0.0204	0.0196	0.0177	0.0023	0.1787	0.003	0.0028	0.0679	0.0017	0.1163	0.1087	0.0348	0.0031	0.1014	0.0225	0.0022	0.0047	0.0022	0.0018	0.0474	0.0193	0.0324	0.0833	0.0241	0.0743	0.0021
3	rs1462323	110517864	1.02	0.110678017971113	0.94	0.110289943288055	0.836257147809233	0.877792302478815	0.0208	0.0217	0.0184	0.0013	0.1775	0.003	0.003	0.0658	0.0015	0.1161	0.1064	0.0374	0.0026	0.1027	0.0232	0.0019	0.005	0.0026	0.0016	0.0469	0.0183	0.0318	0.0854	0.0229	0.075	0.0021
3	rs1462324	110517943	1.02	0.110678017971113	0.94	0.110289943288055	0.835222012476747	0.877012713973667	0.0208	0.0218	0.0184	0.0013	0.1775	0.003	0.003	0.0658	0.0015	0.1161	0.1064	0.0374	0.0026	0.1027	0.0232	0.0019	0.005	0.0026	0.0016	0.0469	0.0183	0.0318	0.0853	0.0229	0.0751	0.0021
3	rs9831911	110518299	1.02	0.110678017971113	0.94	0.110289943288055	0.840562801274102	0.88153629420795	0.0208	0.0218	0.0184	0.0013	0.1775	0.003	0.003	0.0657	0.0015	0.1161	0.1064	0.0374	0.0026	0.1027	0.0232	0.0019	0.005	0.0026	0.0016	0.0469	0.0183	0.0318	0.0853	0.0229	0.0751	0.0021
3	rs78243741	110529221	1.01	0.127260826833158	0.94	0.110289943288055	0.810308045167399	0.954700101520264	0.0206	0.0221	0.0186	0.0013	0.1772	0.0031	0.003	0.064	0.0014	0.1164	0.1059	0.038	0.0025	0.1032	0.0234	0.0019	0.005	0.0026	0.0015	0.047	0.0184	0.0319	0.0853	0.0225	0.076	0.0021
3	rs16857264	110529295	1.01	0.127260826833158	0.94	0.110289943288055	0.808815670916936	0.954541523084149	0.0206	0.0221	0.0186	0.0013	0.1772	0.0031	0.003	0.064	0.0014	0.1164	0.1059	0.038	0.0025	0.1032	0.0234	0.0019	0.005	0.0026	0.0015	0.047	0.0184	0.0319	0.0853	0.0225	0.076	0.0021
3	rs72948745	110534524	1.01	0.127260826833158	0.94	0.110289943288055	0.77258633370545	0.889033999015946	0.0206	0.0222	0.0186	0.0013	0.1772	0.0031	0.003	0.064	0.0014	0.1164	0.1058	0.038	0.0025	0.1032	0.0234	0.0019	0.005	0.0026	0.0015	0.047	0.0184	0.0319	0.0853	0.0225	0.076	0.0021
3	rs114314784	110538853	1.01	0.127260826833158	0.94	0.110289943288055	0.766362615135755	0.874986446832021	0.0206	0.0222	0.0186	0.0013	0.1772	0.0031	0.003	0.064	0.0014	0.1164	0.1058	0.038	0.0025	0.1032	0.0234	0.0019	0.005	0.0026	0.0015	0.047	0.0184	0.0319	0.0853	0.0225	0.076	0.0021
3	rs114827502	110544704	1.01	0.127260826833158	0.94	0.110289943288055	0.764599390753512	0.865491428617763	0.0206	0.0222	0.0186	0.0013	0.1772	0.0031	0.003	0.064	0.0014	0.1164	0.1059	0.038	0.0025	0.1032	0.0234	0.0019	0.005	0.0026	0.0015	0.047	0.0184	0.0319	0.0853	0.0225	0.076	0.0021
3	rs1157711	110548634	1.01	0.127260826833158	0.94	0.110289943288055	0.760084452184714	0.843007485222926	0.0206	0.0222	0.0186	0.0013	0.1772	0.0031	0.003	0.064	0.0014	0.1164	0.1059	0.038	0.0025	0.1032	0.0234	0.0019	0.005	0.0026	0.0015	0.047	0.0184	0.0319	0.0853	0.0225	0.076	0.0021
3	rs13093547	110558668	1.01	0.127260826833158	0.94	0.110289943288055	0.751698026396508	0.835900392712473	0.0206	0.0222	0.0187	0.0013	0.1772	0.0031	0.0029	0.064	0.0014	0.1164	0.1059	0.038	0.0025	0.1032	0.0234	0.0019	0.005	0.0026	0.0015	0.047	0.0184	0.0319	0.0853	0.0225	0.0761	0.0021
3	rs115107497	110567966	1.01	0.127260826833158	0.94	0.110289943288055	0.751469876869805	0.836054761312972	0.0206	0.0222	0.0187	0.0013	0.1772	0.0031	0.0029	0.064	0.0014	0.1164	0.1059	0.038	0.0025	0.1032	0.0234	0.0019	0.005	0.0026	0.0015	0.047	0.0184	0.0319	0.0853	0.0225	0.0761	0.0021
3	rs1841733	110574260	1.01	0.127260826833158	0.94	0.110289943288055	0.729334125315113	0.801779809970644	0.0205	0.0222	0.0187	0.0013	0.1771	0.0031	0.0029	0.0639	0.0014	0.1164	0.106	0.038	0.0025	0.1032	0.0234	0.0019	0.0051	0.0026	0.0015	0.047	0.0184	0.032	0.0853	0.0225	0.0761	0.0021
3	rs73851764	110574517	1.01	0.127260826833158	0.94	0.110289943288055	0.72940917774912	0.801473787100054	0.0205	0.0222	0.0187	0.0013	0.1771	0.0031	0.0029	0.0639	0.0014	0.1164	0.106	0.038	0.0025	0.1032	0.0234	0.0019	0.0051	0.0026	0.0015	0.047	0.0184	0.032	0.0853	0.0225	0.0761	0.0021
3	rs76929725	110576291	1.01	0.127260826833158	0.94	0.110289943288055	0.728958914309766	0.801779809970644	0.0205	0.0222	0.0187	0.0013	0.1771	0.0031	0.0029	0.0639	0.0014	0.1164	0.106	0.038	0.0025	0.1032	0.0234	0.0019	0.0051	0.0026	0.0015	0.047	0.0184	0.032	0.0853	0.0225	0.0761	0.0021
3	rs1381831	110577377	1.01	0.127260826833158	0.94	0.110289943288055	0.728583788590266	0.801167789038929	0.0205	0.0222	0.0187	0.0013	0.1771	0.0031	0.0029	0.0639	0.0014	0.1164	0.106	0.038	0.0025	0.1032	0.0234	0.0019	0.0051	0.0026	0.0015	0.047	0.0184	0.032	0.0853	0.0225	0.0761	0.0021
3	rs4682212	110583602	1.01	0.127260826833158	0.94	0.110289943288055	0.729634355514783	0.800861815796697	0.0205	0.0222	0.0187	0.0013	0.1772	0.0031	0.0029	0.0639	0.0014	0.1164	0.1059	0.038	0.0025	0.1032	0.0234	0.0019	0.0051	0.0026	0.0015	0.047	0.0184	0.032	0.0853	0.0225	0.0761	0.0021
3	rs62271841	110593135	1.01	0.127260826833158	0.94	0.110289943288055	0.729859563973309	0.793220578548319	0.0205	0.0222	0.0187	0.0013	0.1772	0.0031	0.0029	0.0639	0.0014	0.1163	0.106	0.038	0.0025	0.1033	0.0234	0.0019	0.0051	0.0026	0.0015	0.047	0.0184	0.0319	0.0852	0.0225	0.0761	0.0021
3	rs1381837	110611201	1.01	0.127260826833158	0.94	0.110289943288055	0.67931284455855	0.78331041361485	0.0204	0.0222	0.0188	0.0013	0.1767	0.0031	0.003	0.0638	0.0014	0.1162	0.1063	0.0381	0.0025	0.1036	0.0236	0.0019	0.0051	0.0026	0.0015	0.0467	0.0184	0.032	0.0849	0.0225	0.076	0.0021
3	rs13090559	110614179	1.01	0.127260826833158	0.94	0.110289943288055	0.678367869366242	0.780875087037787	0.0204	0.0222	0.0188	0.0013	0.1767	0.0031	0.003	0.0638	0.0014	0.1162	0.1063	0.0381	0.0025	0.1036	0.0236	0.0019	0.0051	0.0026	0.0015	0.0467	0.0184	0.032	0.0849	0.0225	0.076	0.0021
3	rs34404207	110622554	1.01	0.127260826833158	0.95	0.0943132253134139	0.664840287876	0.775401566944082	0.0204	0.0222	0.0189	0.0014	0.1766	0.0031	0.003	0.0637	0.0014	0.1161	0.1064	0.0381	0.0026	0.1037	0.0236	0.002	0.0051	0.0026	0.0016	0.0466	0.0184	0.032	0.0849	0.0225	0.076	0.0021
3	rs80047294	110626321	1.01	0.127260826833158	0.95	0.0943132253134139	0.660525931566177	0.76720687791588	0.0204	0.0222	0.0189	0.0014	0.1766	0.0031	0.003	0.0637	0.0014	0.1161	0.1064	0.0381	0.0026	0.1037	0.0236	0.002	0.0051	0.0026	0.0016	0.0466	0.0184	0.032	0.0849	0.0225	0.076	0.0021
3	rs6763108	110643119	1.01	0.127260826833158	0.95	0.0943132253134139	0.662393928390023	0.791999430532077	0.0204	0.0222	0.0189	0.0014	0.1765	0.0031	0.003	0.0636	0.0014	0.1162	0.1065	0.0382	0.0026	0.1038	0.0237	0.002	0.0051	0.0026	0.0016	0.0465	0.0184	0.032	0.0848	0.0226	0.076	0.0022
3	rs79427123	110654739	1.01	0.127260826833158	0.95	0.0943132253134139	0.660813160537436	0.782853666006665	0.0204	0.0222	0.0189	0.0014	0.1764	0.0031	0.003	0.0635	0.0014	0.1162	0.1065	0.0382	0.0026	0.1039	0.0237	0.002	0.0051	0.0026	0.0016	0.0465	0.0184	0.032	0.0848	0.0226	0.0759	0.0022
3	rs79395170	110662514	1.01	0.127260826833158	0.95	0.0943132253134139	0.64559692486342	0.763722270342242	0.0204	0.0222	0.0189	0.0014	0.1764	0.0031	0.003	0.0635	0.0014	0.1162	0.1065	0.0382	0.0026	0.104	0.0238	0.002	0.0051	0.0026	0.0016	0.0465	0.0184	0.032	0.0848	0.0226	0.0759	0.0022
3	rs1462790	110679312	1.01	0.127260826833158	0.94	0.110289943288055	0.640419006187623	0.754346163978504	0.0203	0.0222	0.0191	0.0014	0.1758	0.0032	0.003	0.0633	0.0014	0.1166	0.1064	0.0383	0.0026	0.1041	0.0239	0.0021	0.0051	0.0026	0.0016	0.0465	0.0184	0.0321	0.0847	0.0226	0.0757	0.0022
3	rs115648986	110717380	1.01	0.127260826833158	0.94	0.110289943288055	0.625699711127119	0.730267444865262	0.0203	0.0222	0.0191	0.0014	0.1756	0.0032	0.003	0.0632	0.0014	0.1168	0.1063	0.0383	0.0026	0.1042	0.024	0.0021	0.0051	0.0026	0.0016	0.0465	0.0185	0.0321	0.0847	0.0226	0.0756	0.0022
3	rs75096954	110730149	1.01	0.127260826833158	0.94	0.110289943288055	0.625559612054897	0.730567366716294	0.0203	0.0222	0.0191	0.0014	0.1756	0.0032	0.003	0.0632	0.0014	0.1168	0.1063	0.0383	0.0026	0.1042	0.024	0.0021	0.0051	0.0026	0.0016	0.0465	0.0185	0.0321	0.0847	0.0226	0.0756	0.0022
3	rs2045785	110731337	1.01	0.127260826833158	0.94	0.110289943288055	0.624859332058756	0.72981761304892	0.0203	0.0222	0.0191	0.0014	0.1755	0.0032	0.003	0.0632	0.0014	0.1168	0.1063	0.0383	0.0026	0.1042	0.024	0.0021	0.0051	0.0026	0.0016	0.0464	0.0185	0.0321	0.0847	0.0226	0.0756	0.0022
3	rs77009500	110732223	1.01	0.127260826833158	0.94	0.110289943288055	0.625139400980225	0.730717337829811	0.0203	0.0222	0.0191	0.0014	0.1755	0.0032	0.003	0.0632	0.0014	0.1168	0.1063	0.0383	0.0026	0.1042	0.024	0.0021	0.0051	0.0026	0.0016	0.0464	0.0185	0.0321	0.0847	0.0226	0.0756	0.0022
3	rs13082251	110734136	1.01	0.127260826833158	0.94	0.110289943288055	0.625419527339008	0.731317290172522	0.0203	0.0222	0.0191	0.0014	0.1755	0.0032	0.003	0.0632	0.0014	0.1168	0.1063	0.0383	0.0026	0.1042	0.024	0.0021	0.0051	0.0026	0.0016	0.0464	0.0185	0.0321	0.0847	0.0226	0.0756	0.0022
3	rs11718920	110767076	1.01	0.127260826833158	0.94	0.110289943288055	0.628294132255687	0.734618966217973	0.0203	0.0222	0.0191	0.0014	0.1756	0.0032	0.003	0.0632	0.0014	0.1168	0.1063	0.0383	0.0026	0.1042	0.024	0.0021	0.0051	0.0026	0.0016	0.0464	0.0185	0.0321	0.0848	0.0226	0.0756	0.0022
3	rs114590266	110768339	1.01	0.127260826833158	0.94	0.110289943288055	0.628294132255687	0.734618966217973	0.0203	0.0222	0.0191	0.0014	0.1756	0.0032	0.003	0.0632	0.0014	0.1168	0.1063	0.0383	0.0026	0.1042	0.024	0.0021	0.0051	0.0026	0.0016	0.0464	0.0185	0.0321	0.0848	0.0226	0.0756	0.0022
3	rs73227102	110798006	1.01	0.127260826833158	0.94	0.110289943288055	0.626260250959357	0.677619611205749	0.0204	0.0223	0.0194	0.0014	0.1758	0.0032	0.003	0.0627	0.0014	0.1176	0.1062	0.0382	0.0027	0.1047	0.0236	0.0021	0.0052	0.0027	0.0016	0.0459	0.0186	0.0318	0.0842	0.0228	0.0757	0.0022
3	rs115169316	110801143	1.01	0.127260826833158	0.94	0.110289943288055	0.627522305037841	0.67261014272731	0.0204	0.0223	0.0194	0.0014	0.1759	0.0032	0.003	0.0627	0.0014	0.1176	0.1063	0.0382	0.0027	0.1047	0.0235	0.0021	0.0052	0.0027	0.0016	0.0458	0.0186	0.0318	0.0842	0.0228	0.0757	0.0022
3	rs7650599	110806973	1.01	0.127260826833158	0.94	0.110289943288055	0.627802919291211	0.675113818955142	0.0204	0.0223	0.0194	0.0014	0.1758	0.0032	0.003	0.0627	0.0014	0.1176	0.1063	0.0382	0.0027	0.1047	0.0235	0.0021	0.0052	0.0027	0.0016	0.0458	0.0186	0.0318	0.0842	0.0228	0.0757	0.0022
3	rs77471102	110820597	1.01	0.127260826833158	0.94	0.110289943288055	0.627171617897783	0.673051813858281	0.0204	0.0223	0.0194	0.0014	0.1758	0.0032	0.003	0.0627	0.0014	0.1176	0.1063	0.0382	0.0027	0.1047	0.0235	0.0021	0.0052	0.0027	0.0016	0.0458	0.0186	0.0318	0.0842	0.0228	0.0757	0.0022
3	rs78989308	110827198	1.01	0.127260826833158	0.94	0.110289943288055	0.626540606987505	0.674524528023974	0.0204	0.0223	0.0194	0.0014	0.1758	0.0032	0.003	0.0627	0.0014	0.1176	0.1063	0.0382	0.0027	0.1047	0.0235	0.0021	0.0052	0.0027	0.0016	0.0458	0.0186	0.0318	0.0842	0.0228	0.0757	0.0022
3	rs79107159	110833910	1.01	0.127260826833158	0.94	0.110289943288055	0.626120094471791	0.673788079248576	0.0204	0.0223	0.0194	0.0014	0.1758	0.0032	0.003	0.0627	0.0014	0.1176	0.1063	0.0382	0.0027	0.1047	0.0235	0.0021	0.0052	0.0027	0.0016	0.0458	0.0186	0.0318	0.0842	0.0228	0.0757	0.0022
3	rs73229188	110834002	1.01	0.127260826833158	0.94	0.110289943288055	0.626120094471791	0.673788079248576	0.0204	0.0223	0.0194	0.0014	0.1758	0.0032	0.003	0.0627	0.0014	0.1176	0.1063	0.0382	0.0027	0.1047	0.0235	0.0021	0.0052	0.0027	0.0016	0.0458	0.0186	0.0318	0.0842	0.0228	0.0757	0.0022
3	rs9882526	110839600	1.01	0.127260826833158	0.94	0.110289943288055	0.625699711127119	0.674524528023974	0.0204	0.0223	0.0194	0.0014	0.1758	0.0032	0.003	0.0627	0.0014	0.1176	0.1063	0.0382	0.0027	0.1047	0.0235	0.0021	0.0052	0.0027	0.0016	0.0458	0.0186	0.0318	0.0842	0.0228	0.0757	0.0022
3	rs34163852	110852999	1.01	0.127260826833158	0.94	0.110289943288055	0.626750911676073	0.67997993029578	0.0204	0.0223	0.0194	0.0014	0.1758	0.0032	0.003	0.0627	0.0014	0.1175	0.1062	0.0382	0.0027	0.1047	0.0235	0.0021	0.0052	0.0027	0.0016	0.0458	0.0186	0.0318	0.0841	0.0228	0.0757	0.0022
3	rs138377368	110856874	1.01	0.127260826833158	0.94	0.110289943288055	0.630893460173148	0.69418073042295	0.0204	0.0223	0.0194	0.0014	0.1758	0.0032	0.003	0.0626	0.0014	0.1174	0.1061	0.0382	0.0027	0.1047	0.0235	0.0021	0.0052	0.0027	0.0016	0.0458	0.0186	0.0318	0.0841	0.0229	0.0759	0.0022
3	rs73229194	110857552	1.01	0.127260826833158	0.94	0.110289943288055	0.630963780319781	0.694922167359372	0.0204	0.0223	0.0194	0.0014	0.1758	0.0032	0.003	0.0626	0.0014	0.1174	0.1061	0.0382	0.0027	0.1046	0.0235	0.0021	0.0052	0.0027	0.0016	0.0458	0.0186	0.0318	0.0841	0.0229	0.0759	0.0022
3	rs3733175	110863977	1.01	0.127260826833158	0.94	0.110289943288055	0.643750560872865	0.714858456320074	0.0204	0.0223	0.0194	0.0014	0.1758	0.0032	0.003	0.0626	0.0014	0.1174	0.106	0.0382	0.0027	0.1047	0.0236	0.0021	0.0052	0.0027	0.0016	0.0459	0.0186	0.0318	0.0841	0.0229	0.076	0.0023
3	rs6437953	110871907	1.01	0.127260826833158	0.94	0.110289943288055	0.665920858016855	0.758577418976907	0.0204	0.0223	0.0193	0.0014	0.1757	0.0032	0.003	0.0625	0.0014	0.1174	0.1058	0.0382	0.0027	0.1047	0.0236	0.0021	0.0052	0.0027	0.0016	0.0459	0.0186	0.0317	0.0841	0.0228	0.0762	0.0023
3	rs1477850	110877031	1.01	0.127260826833158	0.94	0.110289943288055	0.676116852228404	0.759333541239428	0.0204	0.0223	0.0193	0.0014	0.1757	0.0032	0.003	0.0625	0.0014	0.1175	0.1058	0.0382	0.0027	0.1047	0.0236	0.0021	0.0052	0.0027	0.0017	0.0459	0.0186	0.0317	0.0841	0.0228	0.0761	0.0023
3	rs114850094	110886133	1.01	0.127260826833158	0.95	0.0943132253134139	0.675609023475623	0.755705648667215	0.0204	0.0223	0.0193	0.0014	0.1757	0.0032	0.003	0.0625	0.0014	0.1175	0.1058	0.0382	0.0027	0.1047	0.0236	0.0021	0.0052	0.0027	0.0017	0.0459	0.0186	0.0317	0.0841	0.0228	0.0762	0.0023
3	rs17281053	110888751	1.01	0.127260826833158	0.95	0.0943132253134139	0.687771048844284	0.768874641287503	0.0204	0.0223	0.0193	0.0014	0.1757	0.0032	0.003	0.0624	0.0014	0.1175	0.1058	0.0382	0.0027	0.1047	0.0236	0.0021	0.0052	0.0027	0.0017	0.0458	0.0186	0.0317	0.0841	0.0228	0.0762	0.0023
3	rs9832604	110903913	1.01	0.127260826833158	0.95	0.0943132253134139	0.749114110754827	0.81189242145163	0.0204	0.0222	0.0193	0.0014	0.1756	0.0032	0.003	0.0623	0.0014	0.1175	0.1057	0.0382	0.0027	0.1048	0.0235	0.0022	0.0052	0.0027	0.0017	0.0459	0.0187	0.0317	0.0841	0.0227	0.0763	0.0023
3	rs79575224	110906682	1.01	0.127260826833158	0.95	0.0943132253134139	0.761078265222323	0.816805127423927	0.0204	0.0222	0.0193	0.0014	0.1756	0.0032	0.003	0.0622	0.0014	0.1174	0.1057	0.0382	0.0027	0.1048	0.0235	0.0022	0.0052	0.0027	0.0016	0.0459	0.0187	0.0317	0.0841	0.0227	0.0764	0.0023
3	rs72937982	110908184	1.01	0.127260826833158	0.95	0.0943132253134139	0.766285916339793	0.802698027345086	0.0204	0.0222	0.0193	0.0014	0.1757	0.0032	0.003	0.0622	0.0014	0.1174	0.1057	0.0382	0.0027	0.1049	0.0235	0.0022	0.0052	0.0027	0.0016	0.0459	0.0186	0.0317	0.0841	0.0227	0.0764	0.0023
3	rs7620372	110908395	1.01	0.127260826833158	0.95	0.0943132253134139	0.784092094667814	0.816805127423927	0.0204	0.0222	0.0193	0.0014	0.1757	0.0032	0.003	0.0622	0.0014	0.1174	0.1058	0.0382	0.0028	0.1049	0.0235	0.0021	0.0052	0.0027	0.0016	0.0459	0.0186	0.0317	0.0841	0.0227	0.0764	0.0023
3	rs115337098	110915444	1.01	0.127260826833158	0.95	0.0943132253134139	0.792400145788683	0.77616128270556	0.0204	0.0222	0.0193	0.0014	0.1757	0.0032	0.003	0.062	0.0014	0.1174	0.1058	0.0382	0.0027	0.1049	0.0235	0.0021	0.0052	0.0027	0.0016	0.0459	0.0186	0.0316	0.0842	0.0227	0.0766	0.0023
3	rs7623847	110918671	1.01	0.127260826833158	0.95	0.0943132253134139	0.791855468606153	0.756158928576399	0.0204	0.0221	0.0193	0.0014	0.1757	0.0032	0.003	0.0619	0.0014	0.1174	0.1058	0.0382	0.0027	0.1049	0.0235	0.0021	0.0052	0.0027	0.0016	0.046	0.0186	0.0316	0.0842	0.0227	0.0766	0.0023
3	rs79364206	110919604	1.01	0.127260826833158	0.95	0.0943132253134139	0.797543639371621	0.76175423067898	0.0203	0.0221	0.0193	0.0014	0.1757	0.0032	0.003	0.0619	0.0014	0.1174	0.1059	0.0382	0.0027	0.1049	0.0235	0.0021	0.0052	0.0027	0.0016	0.046	0.0186	0.0316	0.0842	0.0227	0.0766	0.0023
3	rs7431474	110928208	1.02	0.110678017971113	0.95	0.0943132253134139	0.366586395324478	0.4233259481498	0.0201	0.022	0.0198	0.0018	0.1733	0.0037	0.0033	0.0617	0.0013	0.1162	0.1079	0.038	0.0026	0.105	0.0237	0.0027	0.0056	0.0023	0.0015	0.0467	0.0193	0.0307	0.0828	0.0221	0.0785	0.0021
3	rs28679522	110929426	1.02	0.110678017971113	0.95	0.0943132253134139	0.112945564110255	0.254767063541176	0.0197	0.0217	0.0206	0.0025	0.1705	0.0045	0.0039	0.0615	0.0012	0.1149	0.1109	0.0374	0.0024	0.105	0.0237	0.0036	0.0058	0.0019	0.0013	0.0476	0.0202	0.0295	0.0805	0.0213	0.0812	0.0019
3	rs7432694	110930787	1.02	0.110678017971113	0.95	0.0943132253134139	0.0211123644257614	0.0819568163429922	0.0202	0.022	0.0212	0.0031	0.1677	0.0051	0.0042	0.0616	0.001	0.1162	0.1171	0.0363	0.0018	0.1059	0.0234	0.0043	0.0054	0.0016	9e-04	0.0454	0.0206	0.0276	0.0782	0.0199	0.0831	0.0015
3	rs114298999	110931594	1.02	0.110678017971113	0.95	0.0943132253134139	0.0202196262375056	0.0722966879026286	0.0202	0.022	0.0213	0.0031	0.1674	0.0051	0.0042	0.0617	0.001	0.1164	0.1175	0.0361	0.0018	0.1065	0.0233	0.0043	0.0052	0.0015	9e-04	0.0455	0.0205	0.0273	0.0779	0.0197	0.0832	0.0015
3	rs62273804	110932137	1.02	0.110678017971113	0.95	0.0943132253134139	0.0178245236344786	0.0701710063148475	0.0202	0.022	0.0214	0.0031	0.1672	0.0051	0.0043	0.0617	0.001	0.1164	0.1177	0.036	0.0018	0.1068	0.0233	0.0044	0.0052	0.0015	9e-04	0.0455	0.0205	0.027	0.0778	0.0197	0.0833	0.0014
3	rs7621279	110935433	1.02	0.110678017971113	0.95	0.0943132253134139	0.0138830512415951	0.0559815651319115	0.0202	0.022	0.0214	0.0031	0.167	0.0051	0.0043	0.0618	0.001	0.1165	0.1178	0.0359	0.0017	0.1072	0.0233	0.0044	0.0051	0.0015	9e-04	0.0456	0.0205	0.0267	0.0777	0.0196	0.0834	0.0014
3	rs6437958	110935466	1.02	0.110678017971113	0.96	0.0801626552665664	0.01401556819117	0.0555343001299485	0.0202	0.022	0.0214	0.0031	0.1671	0.0051	0.0043	0.0618	0.001	0.1166	0.1178	0.0359	0.0017	0.1072	0.0233	0.0044	0.0051	0.0015	9e-04	0.0456	0.0205	0.0267	0.0777	0.0196	0.0834	0.0014
3	rs75736818	110938461	1.02	0.110678017971113	0.96	0.0801626552665664	0.0150465655671514	0.0608697093311226	0.0201	0.022	0.0215	0.0031	0.167	0.0051	0.0043	0.062	0.001	0.1165	0.118	0.0359	0.0017	0.1072	0.0234	0.0044	0.0051	0.0015	9e-04	0.0456	0.0205	0.0266	0.0777	0.0196	0.0833	0.0014
3	rs35791065	110942757	1.02	0.110678017971113	0.96	0.0801626552665664	0.0164596003485117	0.0725106983371063	0.02	0.0218	0.0218	0.0032	0.1661	0.0051	0.0042	0.0628	0.001	0.116	0.1193	0.0359	0.0017	0.1067	0.0243	0.0045	0.0049	0.0015	9e-04	0.0455	0.0206	0.0256	0.0783	0.0195	0.0828	0.0013
3	rs6437964	110945014	1.02	0.110678017971113	0.96	0.0801626552665664	0.0148443416638628	0.0722254091778441	0.02	0.0218	0.0219	0.0032	0.1659	0.0051	0.0042	0.0629	0.001	0.116	0.1196	0.0359	0.0017	0.1065	0.0245	0.0045	0.0049	0.0016	9e-04	0.0455	0.0206	0.0253	0.0784	0.0195	0.0828	0.0013
3	rs4410442	110951810	1.02	0.110678017971113	0.96	0.0801626552665664	0.0137449122793989	0.0728679626828336	0.0199	0.0217	0.022	0.0032	0.1655	0.0051	0.0042	0.063	0.001	0.1159	0.1199	0.0359	0.0017	0.1066	0.0246	0.0045	0.0049	0.0016	9e-04	0.0455	0.0208	0.0252	0.0785	0.0195	0.0827	0.0013
3	rs79937029	110965091	1.02	0.110678017971113	0.96	0.0801626552665664	0.0137580241838419	0.0730110712971125	0.0199	0.0217	0.022	0.0032	0.1655	0.0052	0.0042	0.063	0.001	0.1159	0.12	0.0359	0.0017	0.1066	0.0246	0.0045	0.0049	0.0016	9e-04	0.0455	0.0208	0.0252	0.0785	0.0194	0.0828	0.0013
3	rs184281451	110973668	1.02	0.110678017971113	0.96	0.0801626552665664	0.0138500678985479	0.0740160700702378	0.0199	0.0217	0.022	0.0032	0.1654	0.0052	0.0042	0.0631	0.001	0.1158	0.1201	0.0358	0.0017	0.1064	0.0247	0.0046	0.0049	0.0016	9e-04	0.0455	0.0209	0.0251	0.0785	0.0194	0.0828	0.0013
3	rs1489040	110975462	1.02	0.110678017971113	0.96	0.0801626552665664	0.0143645047789803	0.0730826690391564	0.0199	0.0217	0.022	0.0032	0.1654	0.0052	0.0042	0.0631	0.001	0.1159	0.1201	0.0358	0.0017	0.1064	0.0247	0.0046	0.005	0.0016	9e-04	0.0454	0.0208	0.025	0.0785	0.0194	0.0828	0.0013
3	rs116240749	110979502	1.02	0.110678017971113	0.96	0.0801626552665664	0.0142228217050599	0.0745928928405047	0.0199	0.0217	0.022	0.0032	0.1653	0.0052	0.0042	0.0633	0.001	0.1159	0.1203	0.0358	0.0016	0.1063	0.0247	0.0046	0.005	0.0016	9e-04	0.0454	0.0209	0.0249	0.0784	0.0193	0.083	0.0013
3	rs2220453	110988867	1.02	0.110678017971113	0.96	0.0801626552665664	0.0141691207369985	0.0759702103704324	0.0199	0.0217	0.022	0.0032	0.1653	0.0052	0.0042	0.0633	0.001	0.1159	0.1203	0.0358	0.0016	0.1063	0.0247	0.0046	0.005	0.0016	9e-04	0.0454	0.0209	0.0249	0.0784	0.0193	0.083	0.0013
3	rs115074091	110995009	1.02	0.110678017971113	0.96	0.0801626552665664	0.0141825318560525	0.0751715551245121	0.0199	0.0217	0.022	0.0032	0.1652	0.0052	0.0042	0.0633	0.001	0.1159	0.1204	0.0358	0.0016	0.1063	0.0247	0.0046	0.005	0.0016	9e-04	0.0454	0.0209	0.0249	0.0784	0.0193	0.083	0.0013
3	rs73217130	111024779	1.02	0.110678017971113	0.96	0.0801626552665664	0.0135688090944913	0.0813573477662263	0.0197	0.0214	0.0219	0.0034	0.1642	0.0054	0.0041	0.0645	9e-04	0.1158	0.1215	0.0357	0.0015	0.1057	0.025	0.0048	0.005	0.0016	9e-04	0.0452	0.0215	0.0241	0.0778	0.019	0.0838	0.0012
3	rs7636809	111028022	1.02	0.110678017971113	0.96	0.0801626552665664	0.0163029148294025	0.0909249139739374	0.0195	0.0214	0.0219	0.0035	0.1643	0.0055	0.0042	0.0652	8e-04	0.1159	0.1216	0.0356	0.0014	0.1056	0.025	0.005	0.0051	0.0016	8e-04	0.0452	0.0216	0.0238	0.0773	0.0188	0.0841	0.001
3	rs75088736	111033118	1.02	0.110678017971113	0.96	0.0801626552665664	0.0162435146053422	0.0910031626016865	0.0195	0.0213	0.0219	0.0035	0.1642	0.0055	0.0042	0.0653	8e-04	0.116	0.1217	0.0356	0.0014	0.1056	0.025	0.005	0.0051	0.0016	8e-04	0.0451	0.0217	0.0238	0.0773	0.0188	0.0842	0.001
3	rs10934086	111040004	1.02	0.110678017971113	0.96	0.0801626552665664	0.0168447270660626	0.0963863223204539	0.0195	0.0213	0.0218	0.0034	0.1642	0.0055	0.0042	0.0655	8e-04	0.1162	0.1219	0.0356	0.0013	0.1056	0.0249	0.005	0.0051	0.0016	8e-04	0.0451	0.0218	0.0236	0.0772	0.0187	0.0844	0.001
3	rs2130078	111051286	1.03	0.0957762513390589	0.96	0.0801626552665664	0.0206139322861936	0.110620385079525	0.0195	0.0211	0.0218	0.0034	0.1644	0.0055	0.0041	0.066	7e-04	0.1162	0.1224	0.0355	0.0012	0.1054	0.0251	0.005	0.0051	0.0016	8e-04	0.0448	0.0218	0.0233	0.0771	0.0185	0.0845	9e-04
3	rs2971366	111052059	1.03	0.0957762513390589	0.96	0.0801626552665664	0.0216560063885451	0.108852299542982	0.0195	0.0211	0.0218	0.0034	0.1645	0.0055	0.0041	0.0661	7e-04	0.1162	0.1226	0.0355	0.0012	0.1054	0.0251	0.005	0.0051	0.0016	8e-04	0.0448	0.0218	0.0232	0.0771	0.0184	0.0845	9e-04
3	rs56078554	111062450	1.03	0.0957762513390589	0.96	0.0801626552665664	0.0241981795113558	0.11011410358038	0.0194	0.0212	0.0217	0.0034	0.1648	0.0055	0.004	0.0662	7e-04	0.1163	0.1231	0.0355	0.0011	0.1051	0.0252	0.005	0.0052	0.0016	8e-04	0.0447	0.0218	0.023	0.0769	0.0181	0.0847	9e-04
3	rs73218921	111063717	1.03	0.0957762513390589	0.96	0.0801626552665664	0.0241981795113558	0.108852299542982	0.0194	0.0212	0.0217	0.0034	0.1648	0.0055	0.004	0.0662	7e-04	0.1163	0.1231	0.0355	0.0011	0.1051	0.0252	0.005	0.0052	0.0016	8e-04	0.0447	0.0218	0.023	0.0769	0.0181	0.0847	9e-04
3	rs77948769	111070330	1.03	0.0957762513390589	0.96	0.0801626552665664	0.0237163785177739	0.106012960317206	0.0193	0.0212	0.0217	0.0034	0.1648	0.0055	0.004	0.0662	7e-04	0.1163	0.1232	0.0355	0.0011	0.105	0.0253	0.005	0.0052	0.0016	8e-04	0.0447	0.0218	0.023	0.0769	0.0181	0.0847	0.001
3	rs7616147	111076445	1.03	0.0957762513390589	0.96	0.0801626552665664	0.0236286380159214	0.107178599216655	0.0193	0.0212	0.0217	0.0034	0.1649	0.0055	0.004	0.0662	7e-04	0.1163	0.1232	0.0354	0.0011	0.105	0.0253	0.005	0.0052	0.0016	8e-04	0.0447	0.0218	0.023	0.0769	0.0181	0.0847	0.001
3	rs2958073	111082136	1.03	0.0957762513390589	0.96	0.0801626552665664	0.0271402194606775	0.210216168616924	0.0192	0.0215	0.0222	0.0034	0.1652	0.0055	0.0037	0.0667	6e-04	0.1154	0.1236	0.0358	0.001	0.1044	0.0253	0.0049	0.0051	0.0016	7e-04	0.0439	0.0224	0.0232	0.0773	0.0176	0.0848	9e-04
3	rs113393371	111084105	1.03	0.0957762513390589	0.97	0.0677063307338505	0.027910966605757	0.215765508792263	0.0192	0.0215	0.0222	0.0034	0.1653	0.0055	0.0037	0.0667	6e-04	0.1154	0.1237	0.0358	9e-04	0.1044	0.0253	0.0049	0.0051	0.0016	7e-04	0.0439	0.0224	0.0232	0.0774	0.0176	0.0848	9e-04
3	rs16858034	111086590	1.03	0.0957762513390589	0.97	0.0677063307338505	0.0285408592095053	0.21694550675944	0.0192	0.0215	0.0222	0.0034	0.1653	0.0055	0.0037	0.0667	6e-04	0.1154	0.1237	0.0358	9e-04	0.1043	0.0253	0.0049	0.0051	0.0016	7e-04	0.0439	0.0224	0.0232	0.0774	0.0176	0.0848	9e-04
3	rs116108401	111098259	1.03	0.0957762513390589	0.97	0.0677063307338505	0.029911199977559	0.203872956522055	0.0191	0.0215	0.0222	0.0034	0.1653	0.0055	0.0037	0.0668	6e-04	0.1154	0.1238	0.0359	9e-04	0.1043	0.0253	0.0049	0.0051	0.0016	6e-04	0.0438	0.0224	0.0232	0.0774	0.0175	0.0848	9e-04
3	rs1601963	111114802	1.03	0.0957762513390589	0.97	0.0677063307338505	0.0308422745898309	0.205136415540656	0.0191	0.0216	0.0222	0.0034	0.1653	0.0055	0.0037	0.0668	6e-04	0.1154	0.1238	0.0359	9e-04	0.1043	0.0253	0.0049	0.0051	0.0016	6e-04	0.0438	0.0224	0.0232	0.0774	0.0175	0.0848	9e-04
3	rs13066476	111124107	1.03	0.0957762513390589	0.97	0.0677063307338505	0.030960074328102	0.216087116348396	0.0191	0.0216	0.0223	0.0034	0.1653	0.0056	0.0037	0.0668	6e-04	0.1154	0.1238	0.0359	9e-04	0.1043	0.0253	0.0049	0.0051	0.0016	6e-04	0.0438	0.0224	0.0232	0.0774	0.0175	0.0848	9e-04
3	rs114628542	111131870	1.03	0.0957762513390589	0.97	0.0677063307338505	0.0310072826389719	0.218773296089836	0.0191	0.0216	0.0223	0.0034	0.1653	0.0056	0.0037	0.0668	6e-04	0.1154	0.1238	0.0359	9e-04	0.1043	0.0253	0.0049	0.0051	0.0016	6e-04	0.0438	0.0224	0.0232	0.0774	0.0175	0.0848	9e-04
3	rs6437984	111136087	1.03	0.0957762513390589	0.97	0.0677063307338505	0.0310663641316826	0.21952737701207	0.0191	0.0216	0.0223	0.0034	0.1653	0.0056	0.0037	0.0668	6e-04	0.1154	0.1238	0.0359	9e-04	0.1043	0.0253	0.0049	0.0051	0.0016	6e-04	0.0438	0.0224	0.0232	0.0774	0.0175	0.0848	9e-04
3	rs2646970	111137579	1.03	0.0957762513390589	0.97	0.0677063307338505	0.0307482619461582	0.210428719324643	0.0191	0.0216	0.0222	0.0034	0.1653	0.0056	0.0037	0.0668	6e-04	0.1154	0.1238	0.0359	9e-04	0.1043	0.0252	0.0049	0.0051	0.0016	6e-04	0.0438	0.0224	0.0232	0.0774	0.0175	0.0848	9e-04
3	rs9815818	111177054	1.03	0.0957762513390589	0.97	0.0677063307338505	0.0377055531960625	0.209791280897878	0.0191	0.0216	0.0223	0.0033	0.1657	0.0055	0.0035	0.0672	5e-04	0.1144	0.1256	0.0363	8e-04	0.1023	0.025	0.0048	0.0048	0.0015	5e-04	0.0441	0.0228	0.0231	0.0777	0.0173	0.0853	9e-04
3	rs2698351	111178700	1.03	0.0957762513390589	0.97	0.0677063307338505	0.0372071136054506	0.206296871481922	0.0191	0.0216	0.0223	0.0033	0.1657	0.0055	0.0035	0.0672	5e-04	0.1144	0.1257	0.0363	8e-04	0.1024	0.025	0.0048	0.0048	0.0015	5e-04	0.0441	0.0227	0.0231	0.0777	0.0172	0.0853	9e-04
3	rs114820378	111181944	1.03	0.0957762513390589	0.97	0.0677063307338505	0.0387024634141781	0.214587631989389	0.0191	0.0217	0.0223	0.0033	0.1659	0.0055	0.0035	0.0672	5e-04	0.1143	0.1258	0.0364	8e-04	0.1022	0.0248	0.0048	0.0048	0.0015	5e-04	0.0443	0.0226	0.023	0.0777	0.0172	0.0854	8e-04
3	rs77517816	111194119	1.03	0.0957762513390589	0.97	0.0677063307338505	0.0405794491281043	0.213732330589478	0.0191	0.0217	0.0224	0.0033	0.166	0.0055	0.0035	0.0672	5e-04	0.1142	0.126	0.0364	8e-04	0.1021	0.0245	0.0048	0.0048	0.0015	5e-04	0.0446	0.0225	0.0229	0.0776	0.0172	0.0855	8e-04
3	rs76884941	111201785	1.03	0.0957762513390589	0.97	0.0677063307338505	0.0414976102377512	0.219958662185691	0.0191	0.0217	0.0224	0.0033	0.166	0.0055	0.0034	0.0673	5e-04	0.1141	0.1262	0.0364	8e-04	0.1024	0.0243	0.0047	0.0047	0.0015	5e-04	0.0449	0.0225	0.0228	0.0776	0.0172	0.0855	8e-04
3	rs62273479	111202885	1.03	0.0957762513390589	0.97	0.0677063307338505	0.0410798212713304	0.210747678826595	0.0191	0.0217	0.0224	0.0033	0.1659	0.0055	0.0034	0.0673	5e-04	0.1141	0.1261	0.0364	8e-04	0.1025	0.0243	0.0047	0.0047	0.0015	5e-04	0.0449	0.0224	0.0228	0.0776	0.0172	0.0855	8e-04
3	rs79441530	111230785	1.03	0.0957762513390589	0.97	0.0677063307338505	0.0404798795959099	0.235667061808882	0.0191	0.0217	0.0224	0.0032	0.1657	0.0055	0.0034	0.0674	5e-04	0.1142	0.1263	0.0364	8e-04	0.1028	0.0241	0.0047	0.0047	0.0015	5e-04	0.0448	0.0224	0.0228	0.0776	0.0172	0.0856	8e-04
3	rs4682281	111232585	1.03	0.0957762513390589	0.97	0.0677063307338505	0.0409221076098128	0.234344671015195	0.0191	0.0217	0.0224	0.0032	0.1657	0.0055	0.0034	0.0674	5e-04	0.1142	0.1263	0.0364	8e-04	0.1028	0.0241	0.0047	0.0047	0.0015	5e-04	0.0448	0.0224	0.0227	0.0776	0.0172	0.0856	8e-04
3	rs1497990	111259930	1.03	0.0957762513390589	0.97	0.0677063307338505	0.0259344869517669	0.140433289847481	0.0189	0.0218	0.0227	0.0032	0.1635	0.0053	0.0031	0.0673	5e-04	0.1145	0.1276	0.037	8e-04	0.1063	0.0224	0.0047	0.0048	0.0014	5e-04	0.0433	0.0223	0.0227	0.0768	0.0168	0.0869	8e-04
3	rs74363754	111262303	1.03	0.0957762513390589	0.97	0.0677063307338505	0.0255823949581561	0.138223683378998	0.0189	0.0218	0.0228	0.0032	0.1634	0.0053	0.003	0.0673	5e-04	0.1145	0.1277	0.0369	8e-04	0.1064	0.0223	0.0047	0.0048	0.0014	5e-04	0.0432	0.0223	0.0227	0.0768	0.0168	0.0871	8e-04
3	rs77037095	111267695	1.03	0.0957762513390589	0.97	0.0677063307338505	0.0253666371154505	0.120406618012422	0.0189	0.0218	0.0229	0.0033	0.1634	0.0053	0.003	0.0674	5e-04	0.1144	0.1278	0.0369	8e-04	0.1065	0.0223	0.0047	0.0048	0.0014	5e-04	0.0431	0.0223	0.0227	0.0768	0.0168	0.0872	8e-04
3	rs73228122	111271121	1.03	0.0957762513390589	0.97	0.0677063307338505	0.0255103308046789	0.125770797248816	0.0189	0.0218	0.0229	0.0033	0.1634	0.0053	0.003	0.0674	5e-04	0.1144	0.1278	0.0369	8e-04	0.1065	0.0223	0.0047	0.0048	0.0014	5e-04	0.0431	0.0223	0.0227	0.0768	0.0168	0.0872	8e-04
3	rs2276872	111286375	1.03	0.0957762513390589	0.98	0.0568119256469769	0.0216926048285401	0.0912380688461112	0.0188	0.0218	0.0231	0.0034	0.1632	0.0052	0.0029	0.0673	5e-04	0.114	0.1287	0.0367	8e-04	0.107	0.0221	0.0046	0.0048	0.0014	5e-04	0.0425	0.0223	0.0225	0.0765	0.0167	0.088	8e-04
3	rs7628039	111291695	1.03	0.0957762513390589	0.98	0.0568119256469769	0.0207023066455085	0.0843724367190833	0.0188	0.0218	0.0232	0.0035	0.1631	0.0052	0.0029	0.0673	5e-04	0.1138	0.1291	0.0366	8e-04	0.1072	0.022	0.0046	0.0048	0.0014	5e-04	0.0422	0.0223	0.0225	0.0764	0.0166	0.0884	8e-04
3	rs1513326	111297149	1.03	0.0957762513390589	0.98	0.0568119256469769	0.0171822724212295	0.0845243513721715	0.0188	0.0219	0.0232	0.0035	0.1634	0.0054	0.0029	0.067	5e-04	0.1136	0.1292	0.0363	8e-04	0.1076	0.0222	0.0046	0.0048	0.0014	5e-04	0.0417	0.0222	0.0226	0.0767	0.0168	0.088	8e-04
3	rs9831496	111298145	1.03	0.0957762513390589	0.98	0.0568119256469769	0.0170743385652128	0.0889774124480261	0.0188	0.0219	0.0232	0.0035	0.1634	0.0054	0.0029	0.067	5e-04	0.1136	0.1293	0.0363	8e-04	0.1076	0.0222	0.0046	0.0048	0.0014	5e-04	0.0417	0.0222	0.0226	0.0767	0.0168	0.0881	8e-04
3	rs12497656	111300775	1.03	0.0957762513390589	0.98	0.0568119256469769	0.0165721942436122	0.0828593539718707	0.0187	0.022	0.0232	0.0035	0.1635	0.0054	0.0029	0.0669	5e-04	0.1134	0.1295	0.0362	8e-04	0.1077	0.0221	0.0046	0.0048	0.0014	5e-04	0.0416	0.0222	0.0225	0.0766	0.0168	0.0881	8e-04
3	rs4682289	111303494	1.04	0.0824519171540817	0.98	0.0568119256469769	0.0164745802895302	0.0697490304013639	0.0186	0.0219	0.0232	0.0035	0.1634	0.0055	0.0028	0.0669	4e-04	0.113	0.131	0.0362	9e-04	0.1082	0.0219	0.0043	0.0048	0.0014	5e-04	0.0411	0.0226	0.0218	0.0768	0.0167	0.0881	8e-04
3	rs2292515	111304634	1.04	0.0824519171540817	0.98	0.0568119256469769	0.0164147205921961	0.0689781582488729	0.0186	0.022	0.0232	0.0035	0.1634	0.0055	0.0028	0.0668	5e-04	0.113	0.1311	0.0362	9e-04	0.1083	0.0219	0.0043	0.0047	0.0014	5e-04	0.041	0.0226	0.0218	0.0768	0.0167	0.0882	8e-04
3	rs73228187	111308568	1.04	0.0824519171540817	0.98	0.0568119256469769	0.0149556632591204	0.0622025491949414	0.0186	0.022	0.0232	0.0035	0.1632	0.0055	0.0027	0.0669	5e-04	0.1129	0.1318	0.036	0.001	0.1085	0.0218	0.0042	0.0047	0.0014	5e-04	0.0412	0.0226	0.0216	0.0767	0.0166	0.0881	8e-04
3	rs10804491	111313457	1.03	0.0957762513390589	0.98	0.0568119256469769	0.016624931263084	0.066342698528096	0.0186	0.022	0.0232	0.0034	0.1631	0.0054	0.0026	0.0672	5e-04	0.1119	0.1324	0.0359	0.001	0.1089	0.0217	0.0041	0.0046	0.0021	5e-04	0.0409	0.0227	0.0214	0.0768	0.0165	0.0881	8e-04
3	rs938213	111313854	1.03	0.0957762513390589	0.98	0.0568119256469769	0.0170897271678323	0.0668249519271995	0.0186	0.022	0.0232	0.0034	0.1631	0.0054	0.0026	0.0672	5e-04	0.1119	0.1326	0.0359	0.001	0.1088	0.0217	0.0041	0.0046	0.0021	5e-04	0.0408	0.0227	0.0214	0.0768	0.0165	0.0881	8e-04
3	rs73230106	111322414	1.03	0.0957762513390589	0.98	0.0568119256469769	0.0165872494047696	0.0525714224758535	0.0184	0.0221	0.0231	0.0029	0.1636	0.0053	0.0022	0.0676	5e-04	0.1115	0.1339	0.0357	0.001	0.1095	0.0213	0.0038	0.0043	0.0021	5e-04	0.0401	0.023	0.0212	0.0771	0.0164	0.088	8e-04
3	rs16858327	111326722	1.04	0.0824519171540817	0.98	0.0568119256469769	0.0171668227608395	0.0479903574485718	0.0184	0.0221	0.0232	0.0027	0.1638	0.0053	0.0021	0.0679	5e-04	0.1112	0.1333	0.0356	0.001	0.1101	0.0213	0.0037	0.0042	0.0021	5e-04	0.04	0.0231	0.0212	0.0773	0.0168	0.088	8e-04
3	rs9288927	111328052	1.04	0.0824519171540817	0.98	0.0568119256469769	0.0171513832859606	0.047155529622295	0.0184	0.0221	0.0232	0.0027	0.1638	0.0053	0.0021	0.0679	5e-04	0.1111	0.1333	0.0356	0.001	0.1101	0.0213	0.0037	0.0042	0.0021	5e-04	0.04	0.0231	0.0212	0.0773	0.0168	0.088	8e-04
3	rs183503496	111339507	1.04	0.0824519171540817	0.98	0.0568119256469769	0.0175639809594735	0.0515788662658605	0.0184	0.0221	0.0233	0.0026	0.1639	0.0053	0.0021	0.0682	5e-04	0.111	0.1336	0.0356	0.0011	0.1102	0.0211	0.0036	0.0041	0.0021	5e-04	0.0398	0.0231	0.0211	0.0773	0.0169	0.0879	8e-04
3	rs6780210	111343756	1.04	0.0824519171540817	0.98	0.0568119256469769	0.0175482806042296	0.0503497626965575	0.0184	0.0221	0.0233	0.0026	0.1639	0.0053	0.0021	0.0682	5e-04	0.111	0.1336	0.0356	0.0011	0.1102	0.0211	0.0036	0.0041	0.0021	5e-04	0.0398	0.0231	0.0211	0.0773	0.0169	0.0879	8e-04
3	rs35846778	111369184	1.04	0.0824519171540817	0.98	0.0568119256469769	0.0181924047954063	0.052758440569807	0.0184	0.0221	0.0233	0.0026	0.164	0.0053	0.0021	0.0682	5e-04	0.1109	0.1337	0.0356	0.0011	0.1103	0.0212	0.0036	0.0041	0.0021	5e-04	0.0398	0.0231	0.0211	0.0773	0.0169	0.0879	8e-04
3	rs73230157	111374181	1.04	0.0824519171540817	0.98	0.0568119256469769	0.018394650178453	0.055789691174824	0.0183	0.0222	0.0233	0.0026	0.164	0.0053	0.0021	0.0682	5e-04	0.1109	0.1337	0.0356	0.0011	0.1103	0.0212	0.0036	0.0041	0.0021	5e-04	0.0398	0.0231	0.0211	0.0773	0.0169	0.0879	8e-04
3	rs61055421	111376291	1.04	0.0824519171540817	0.98	0.0568119256469769	0.0183621811723527	0.0525091471335297	0.0183	0.0222	0.0233	0.0026	0.164	0.0053	0.0021	0.0681	5e-04	0.1109	0.1338	0.0356	0.0011	0.1103	0.0212	0.0036	0.0041	0.0021	5e-04	0.0398	0.0231	0.0211	0.0773	0.0168	0.0879	8e-04
3	rs116723132	111386353	1.04	0.0824519171540817	0.98	0.0568119256469769	0.0178642449620246	0.0486508057765096	0.0183	0.0222	0.0233	0.0025	0.164	0.0054	0.002	0.0679	5e-04	0.111	0.1342	0.0357	0.0011	0.1105	0.0212	0.0036	0.004	0.0021	5e-04	0.0396	0.0229	0.0211	0.0773	0.0168	0.088	8e-04
3	rs77471165	111395880	1.04	0.0824519171540817	0.98	0.0568119256469769	0.0164596003485117	0.0394411426689033	0.0182	0.0222	0.0233	0.0025	0.1638	0.0054	0.002	0.0675	5e-04	0.1109	0.135	0.0358	0.0011	0.1107	0.0212	0.0036	0.004	0.0021	4e-04	0.0393	0.0227	0.0211	0.0774	0.0168	0.088	8e-04
3	rs1513331	111400646	1.04	0.0824519171540817	0.98	0.0568119256469769	0.0164221942973345	0.0371143329247355	0.0182	0.0223	0.0233	0.0025	0.1633	0.0055	0.002	0.0672	5e-04	0.1115	0.1353	0.0358	0.0011	0.1108	0.0212	0.0036	0.004	0.0021	4e-04	0.0391	0.0226	0.0211	0.0774	0.0168	0.088	8e-04
3	rs79892969	111400703	1.04	0.0824519171540817	0.98	0.0568119256469769	0.0164072493876744	0.0366885226314839	0.0182	0.0223	0.0233	0.0025	0.1633	0.0055	0.002	0.0672	5e-04	0.1115	0.1353	0.0358	0.0011	0.1108	0.0212	0.0036	0.004	0.0021	4e-04	0.0391	0.0226	0.0211	0.0774	0.0168	0.088	8e-04
3	rs2036995	111406088	1.04	0.0824519171540817	0.98	0.0568119256469769	0.0158176139028646	0.0249785181636325	0.0182	0.0223	0.0233	0.0024	0.1632	0.0054	0.002	0.0671	5e-04	0.1114	0.1358	0.0358	0.0011	0.1108	0.0212	0.0036	0.0041	0.0021	4e-04	0.0389	0.0225	0.0211	0.0774	0.0167	0.088	8e-04
3	rs73214104	111407310	1.04	0.0824519171540817	0.98	0.0568119256469769	0.0159708577068258	0.0203641594591037	0.0181	0.0223	0.0233	0.0024	0.1632	0.0054	0.002	0.0671	5e-04	0.1114	0.1358	0.0357	0.0011	0.1108	0.0212	0.0036	0.0041	0.0021	4e-04	0.0389	0.0225	0.0211	0.0774	0.0167	0.088	8e-04
3	rs78111780	111410537	1.04	0.0824519171540817	0.97	0.0677063307338505	0.0162583497124121	0.0214237149968602	0.0181	0.0223	0.0233	0.0024	0.1632	0.0054	0.002	0.0672	5e-04	0.1114	0.1359	0.0358	0.0011	0.1108	0.0212	0.0036	0.004	0.0021	4e-04	0.0389	0.0225	0.0211	0.0774	0.0167	0.0879	7e-04
3	rs6764771	111416055	1.04	0.0824519171540817	0.97	0.0677063307338505	0.0159196554875662	0.0242292183668624	0.018	0.0223	0.0234	0.0024	0.1635	0.0054	0.002	0.0672	5e-04	0.1112	0.1365	0.0357	0.0011	0.111	0.0212	0.0036	0.004	0.0021	5e-04	0.0387	0.0223	0.021	0.0774	0.0166	0.0876	7e-04
3	rs62275509	111416451	1.04	0.0824519171540817	0.97	0.0677063307338505	0.0147958316873542	0.0296517909980585	0.0179	0.0224	0.0235	0.0024	0.1636	0.0054	0.002	0.0672	5e-04	0.1111	0.1368	0.0357	0.0011	0.1111	0.0212	0.0036	0.004	0.0021	5e-04	0.0387	0.0222	0.021	0.0774	0.0166	0.0875	7e-04
3	rs16858436	111419730	1.05	0.0706003084525404	0.97	0.0677063307338505	0.0107539036796197	0.0204447408194145	0.0164	0.0229	0.0239	0.002	0.1654	0.0053	0.0019	0.0674	6e-04	0.1084	0.1426	0.0346	0.0012	0.1134	0.0201	0.0034	0.0037	0.0022	5e-04	0.0387	0.0208	0.0214	0.0781	0.0159	0.0849	6e-04
3	rs4640528	111421705	1.05	0.0706003084525404	0.97	0.0677063307338505	0.0113041570893282	0.0166789357694632	0.0164	0.0229	0.0239	0.002	0.1654	0.0053	0.0018	0.0674	6e-04	0.1082	0.1428	0.0346	0.0012	0.1134	0.0201	0.0034	0.0036	0.0022	5e-04	0.0387	0.0207	0.0214	0.0782	0.0158	0.0848	6e-04
3	rs113976840	111422063	1.05	0.0706003084525404	0.97	0.0677063307338505	0.0114578324406203	0.0164243360744182	0.0164	0.0229	0.0239	0.002	0.1654	0.0053	0.0018	0.0674	6e-04	0.1082	0.1428	0.0346	0.0012	0.1134	0.0201	0.0034	0.0036	0.0022	5e-04	0.0387	0.0207	0.0214	0.0782	0.0158	0.0848	6e-04
3	rs4450776	111423129	1.05	0.0706003084525404	0.97	0.0677063307338505	0.0113438492587263	0.019291431872802	0.0164	0.0229	0.0239	0.002	0.1655	0.0053	0.0018	0.0674	6e-04	0.1081	0.1429	0.0346	0.0012	0.1135	0.0201	0.0034	0.0036	0.0022	5e-04	0.0387	0.0207	0.0214	0.0782	0.0158	0.0848	6e-04
3	rs67923296	111429856	1.05	0.0706003084525404	0.97	0.0677063307338505	0.0106560658460535	0.0186305093950997	0.0163	0.0229	0.0239	0.002	0.1656	0.0053	0.0018	0.0675	6e-04	0.1079	0.1432	0.0346	0.0012	0.1136	0.02	0.0034	0.0036	0.0022	5e-04	0.0387	0.0206	0.0214	0.0782	0.0158	0.0846	7e-04
3	rs6438002	111435585	1.05	0.0706003084525404	0.97	0.0677063307338505	0.0106073992827582	0.0164605891039461	0.0163	0.023	0.0239	0.002	0.1657	0.0053	0.0018	0.0674	6e-04	0.1078	0.1435	0.0345	0.0012	0.1137	0.0201	0.0034	0.0036	0.0022	5e-04	0.0387	0.0205	0.0214	0.0782	0.0157	0.0845	7e-04
3	rs75070661	111448991	1.05	0.0706003084525404	0.97	0.0677063307338505	0.0106506501543314	0.0176414772162282	0.0163	0.023	0.024	0.002	0.1657	0.0053	0.0018	0.0674	6e-04	0.1076	0.1438	0.0345	0.0012	0.1138	0.0201	0.0033	0.0036	0.0022	5e-04	0.0387	0.0204	0.0214	0.0782	0.0157	0.0844	7e-04
3	rs12495513	111463620	1.05	0.0706003084525404	0.97	0.0677063307338505	0.0114921944896824	0.0145255103414137	0.0161	0.0231	0.0241	0.002	0.1659	0.0052	0.0018	0.0675	7e-04	0.107	0.1449	0.0343	0.0013	0.1142	0.0201	0.0033	0.0036	0.0023	5e-04	0.0387	0.0201	0.0215	0.0785	0.0155	0.0836	7e-04
3	rs9838371	111482802	1.05	0.0706003084525404	0.97	0.0677063307338505	0.0122438337551131	0.0145596199269337	0.016	0.0232	0.0242	0.002	0.1668	0.0052	0.0018	0.0675	7e-04	0.1065	0.1453	0.0343	0.0013	0.1142	0.0202	0.0033	0.0036	0.0023	5e-04	0.0387	0.0198	0.0215	0.0784	0.0154	0.0832	7e-04
3	rs77268103	111483042	1.05	0.0706003084525404	0.97	0.0677063307338505	0.0122498470796142	0.0145255103414137	0.016	0.0232	0.0242	0.002	0.1668	0.0052	0.0018	0.0675	7e-04	0.1065	0.1453	0.0343	0.0013	0.1142	0.0202	0.0033	0.0036	0.0023	5e-04	0.0387	0.0198	0.0215	0.0784	0.0154	0.0832	7e-04
3	rs78838783	111483056	1.05	0.0706003084525404	0.97	0.0677063307338505	0.0122438337551131	0.0145596199269337	0.016	0.0232	0.0242	0.002	0.1668	0.0052	0.0018	0.0675	7e-04	0.1065	0.1453	0.0343	0.0013	0.1142	0.0202	0.0033	0.0036	0.0023	5e-04	0.0387	0.0198	0.0215	0.0784	0.0154	0.0832	7e-04
3	rs4234402	111489293	1.05	0.0706003084525404	0.97	0.0677063307338505	0.0132089140567614	0.0133568750284817	0.016	0.0232	0.0242	0.002	0.1669	0.0052	0.0018	0.0675	7e-04	0.1064	0.1455	0.0342	0.0013	0.1141	0.0202	0.0033	0.0036	0.0023	5e-04	0.0387	0.0197	0.0215	0.0784	0.0153	0.0831	7e-04
3	rs73222497	111496359	1.06	0.0601162778244188	0.97	0.0677063307338505	0.0143712775826721	0.0186305093950997	0.0159	0.0233	0.0244	0.002	0.1673	0.0052	0.0018	0.0677	7e-04	0.1063	0.1459	0.0341	0.0013	0.114	0.0201	0.0033	0.0036	0.0023	5e-04	0.0386	0.0195	0.0214	0.0782	0.0151	0.083	7e-04
3	rs4542994	111504571	1.06	0.0601162778244188	0.97	0.0677063307338505	0.0141557190269611	0.0191739824496588	0.0159	0.0233	0.0244	0.002	0.1673	0.0052	0.0018	0.0676	7e-04	0.1063	0.1459	0.0341	0.0013	0.114	0.0201	0.0033	0.0036	0.0024	5e-04	0.0386	0.0195	0.0214	0.0782	0.0151	0.083	7e-04
3	rs67970120	111508929	1.06	0.0601162778244188	0.97	0.0677063307338505	0.0146647529925839	0.0179051556398911	0.0159	0.0233	0.0245	0.002	0.1674	0.0052	0.0018	0.0675	7e-04	0.1063	0.1461	0.0341	0.0013	0.114	0.0201	0.0032	0.0036	0.0024	5e-04	0.0386	0.0195	0.0214	0.0782	0.0151	0.0831	7e-04
3	rs78796256	111512564	1.06	0.0601162778244188	0.97	0.0677063307338505	0.0290451947785595	0.00906958857596834	0.0152	0.0256	0.0253	0.0019	0.168	0.0052	0.002	0.0679	6e-04	0.1045	0.1481	0.0336	0.0013	0.114	0.0202	0.0033	0.0037	0.0024	5e-04	0.0379	0.0189	0.0212	0.0769	0.0146	0.0827	6e-04
3	rs114292881	111512756	1.06	0.0601162778244188	0.97	0.0677063307338505	0.0288427111226276	0.00958690181164856	0.0152	0.0256	0.0253	0.0019	0.168	0.0052	0.002	0.0679	6e-04	0.1045	0.1481	0.0336	0.0013	0.114	0.0202	0.0033	0.0037	0.0024	5e-04	0.0379	0.0189	0.0212	0.0769	0.0146	0.0827	6e-04
3	rs58651217	111515326	1.06	0.0601162778244188	0.97	0.0677063307338505	0.0292486804133427	0.0145596199269337	0.0152	0.0258	0.0254	0.0019	0.168	0.0052	0.002	0.068	6e-04	0.1043	0.1482	0.0336	0.0013	0.114	0.0202	0.0033	0.0037	0.0024	5e-04	0.0379	0.0189	0.0211	0.0769	0.0146	0.0826	6e-04
3	rs9840340	111516317	1.06	0.0601162778244188	0.97	0.0677063307338505	0.0281088055141208	0.0202435765215351	0.0152	0.0258	0.0254	0.0019	0.168	0.0052	0.002	0.068	6e-04	0.1042	0.1483	0.0336	0.0013	0.114	0.0202	0.0033	0.0037	0.0024	5e-04	0.0379	0.0189	0.0212	0.0769	0.0146	0.0825	6e-04
3	rs9816926	111522258	1.06	0.0601162778244188	0.97	0.0677063307338505	0.0279438710408517	0.0244045474095953	0.0152	0.0263	0.0254	0.0019	0.1671	0.0051	0.002	0.0684	5e-04	0.1039	0.1489	0.0333	0.0013	0.1141	0.0205	0.0032	0.0037	0.0025	6e-04	0.0378	0.019	0.0214	0.0767	0.0145	0.0824	6e-04
3	rs115778847	111523260	1.06	0.0601162778244188	0.97	0.0677063307338505	0.0412955569217085	0.0310135842277934	0.0152	0.0267	0.0255	0.0019	0.1669	0.0051	0.002	0.0686	5e-04	0.1037	0.1495	0.0332	0.0013	0.1142	0.0205	0.0032	0.0037	0.0026	6e-04	0.0378	0.019	0.0211	0.077	0.0143	0.0816	7e-04
3	rs4472023	111523410	1.06	0.0601162778244188	0.97	0.0677063307338505	0.0417874322077849	0.0317051155793327	0.0152	0.0267	0.0255	0.0019	0.1668	0.0051	0.002	0.0686	5e-04	0.1036	0.1496	0.0332	0.0013	0.1142	0.0205	0.0032	0.0037	0.0026	6e-04	0.0378	0.019	0.0211	0.077	0.0142	0.0816	7e-04
3	rs75704261	111531384	1.06	0.0601162778244188	0.97	0.0677063307338505	0.0472276889657237	0.0267841997551785	0.0152	0.0269	0.0256	0.0019	0.1662	0.0051	0.002	0.0686	5e-04	0.103	0.1503	0.0331	0.0014	0.1144	0.0206	0.0032	0.0036	0.0026	6e-04	0.0377	0.0191	0.0207	0.0771	0.0139	0.0825	7e-04
3	rs79518182	111540151	1.06	0.0601162778244188	0.97	0.0677063307338505	0.0479896958744767	0.0288389034516095	0.0151	0.0269	0.0257	0.0018	0.1661	0.0051	0.002	0.0686	5e-04	0.1029	0.1505	0.0331	0.0014	0.1144	0.0206	0.0032	0.0036	0.0026	6e-04	0.0376	0.0191	0.0207	0.0771	0.0138	0.0828	6e-04
3	rs9842341	111541640	1.06	0.0601162778244188	0.97	0.0677063307338505	0.0476711891349972	0.0324538657468023	0.0151	0.0269	0.0257	0.0018	0.166	0.0051	0.002	0.0686	5e-04	0.1028	0.1506	0.0331	0.0014	0.1145	0.0206	0.0032	0.0036	0.0026	6e-04	0.0376	0.0191	0.0207	0.0771	0.0137	0.0828	6e-04
3	rs4411858	111542578	1.06	0.0601162778244188	0.97	0.0677063307338505	0.0483096395223374	0.0351116939589534	0.0151	0.0268	0.0257	0.0018	0.166	0.0051	0.002	0.0686	5e-04	0.1028	0.1507	0.0331	0.0014	0.1145	0.0206	0.0032	0.0036	0.0026	6e-04	0.0376	0.0192	0.0206	0.0771	0.0137	0.083	6e-04
3	rs79906569	111542767	1.06	0.0601162778244188	0.97	0.0677063307338505	0.0483417130125513	0.0343866830986205	0.0151	0.0268	0.0257	0.0018	0.1659	0.0051	0.002	0.0686	5e-04	0.1028	0.1507	0.0331	0.0014	0.1145	0.0206	0.0032	0.0036	0.0026	6e-04	0.0376	0.0192	0.0206	0.0771	0.0137	0.083	6e-04
3	rs13088244	111545343	1.06	0.0601162778244188	0.97	0.0677063307338505	0.0480695469793259	0.040323211082813	0.0151	0.0267	0.0258	0.0018	0.1659	0.0051	0.002	0.0685	5e-04	0.1027	0.1508	0.0331	0.0014	0.1144	0.0207	0.0032	0.0036	0.0026	6e-04	0.0376	0.0192	0.0206	0.0771	0.0136	0.0831	6e-04
3	rs73226334	111546084	1.06	0.0601162778244188	0.97	0.0677063307338505	0.0479099345764565	0.0394960144567185	0.0151	0.0267	0.0258	0.0018	0.1659	0.0051	0.002	0.0685	5e-04	0.1027	0.1508	0.0332	0.0014	0.1145	0.0207	0.0032	0.0036	0.0026	6e-04	0.0376	0.0192	0.0206	0.0771	0.0136	0.0832	6e-04
3	rs6785777	111554228	1.07	0.0508949488002241	0.97	0.0677063307338505	0.0490509764338999	0.0440538632783374	0.0151	0.0267	0.0258	0.0018	0.1658	0.0051	0.002	0.0685	5e-04	0.1026	0.151	0.0331	0.0015	0.1144	0.0207	0.0031	0.0035	0.0026	5e-04	0.0375	0.0193	0.0205	0.077	0.0135	0.0834	6e-04
3	rs113338038	111562829	1.07	0.0508949488002241	0.97	0.0677063307338505	0.0478780551944674	0.0512087796089668	0.0151	0.0267	0.0258	0.0018	0.1658	0.0051	0.002	0.0685	5e-04	0.1025	0.1511	0.033	0.0015	0.1144	0.0208	0.0031	0.0035	0.0026	6e-04	0.0374	0.0193	0.0204	0.0769	0.0135	0.0837	6e-04
3	rs11711475	111570435	1.07	0.0508949488002241	0.97	0.0677063307338505	0.0450674114565708	0.0577211380326175	0.0151	0.0267	0.0259	0.0018	0.1658	0.005	0.002	0.0685	6e-04	0.1025	0.1514	0.0329	0.0015	0.1143	0.0209	0.0031	0.0034	0.0027	6e-04	0.0374	0.0194	0.0204	0.0768	0.0134	0.0839	6e-04
3	rs17490346	111570525	1.07	0.0508949488002241	0.97	0.0677063307338505	0.0451133123174053	0.0564303715929338	0.0151	0.0267	0.0259	0.0018	0.1658	0.005	0.002	0.0685	6e-04	0.1025	0.1514	0.0329	0.0015	0.1142	0.0209	0.0031	0.0034	0.0027	6e-04	0.0374	0.0194	0.0204	0.0768	0.0134	0.0839	6e-04
3	rs17490485	111577924	1.07	0.0508949488002241	0.97	0.0677063307338505	0.0434659266929307	0.0703118997827638	0.0151	0.0268	0.0259	0.0018	0.1657	0.005	0.002	0.0685	6e-04	0.1025	0.1515	0.0329	0.0016	0.1142	0.0209	0.0031	0.0034	0.0027	6e-04	0.0373	0.0194	0.0203	0.0766	0.0134	0.084	7e-04
3	rs17424897	111583966	1.07	0.0508949488002241	0.97	0.0677063307338505	0.0425474534843009	0.0674471379883101	0.015	0.0269	0.0259	0.0018	0.1657	0.005	0.002	0.0687	6e-04	0.1025	0.1517	0.0328	0.0016	0.1142	0.0209	0.0031	0.0034	0.0027	6e-04	0.0373	0.0194	0.0203	0.0766	0.0134	0.084	7e-04
3	rs57821301	111592707	1.07	0.0508949488002241	0.97	0.0677063307338505	0.0353365382883305	0.0626047830630226	0.0148	0.0271	0.026	0.0017	0.1652	0.0049	0.002	0.0689	6e-04	0.1023	0.1526	0.0326	0.0018	0.1141	0.021	0.003	0.0032	0.0027	8e-04	0.037	0.0194	0.0203	0.0761	0.0135	0.0842	7e-04
3	rs6786077	111593584	1.07	0.0508949488002241	0.97	0.0677063307338505	0.0347832445768728	0.0684197657324233	0.0148	0.0272	0.026	0.0017	0.1652	0.0049	0.002	0.069	6e-04	0.1022	0.1527	0.0326	0.0018	0.1141	0.0211	0.003	0.0032	0.0027	8e-04	0.037	0.0194	0.0203	0.0761	0.0135	0.0842	7e-04
3	rs6767186	111605826	1.07	0.0508949488002241	0.97	0.0677063307338505	0.0335822930017695	0.0618014129755543	0.0148	0.0267	0.026	0.0016	0.1652	0.0049	0.002	0.069	6e-04	0.1023	0.1528	0.0326	0.0018	0.1143	0.0211	0.0029	0.0032	0.0027	9e-04	0.037	0.0194	0.0202	0.076	0.0135	0.0843	7e-04
3	rs71315888	111610664	1.07	0.0508949488002241	0.98	0.0568119256469769	0.0356610182532055	0.0758247429028631	0.0147	0.0267	0.0261	0.0016	0.165	0.0049	0.002	0.0692	6e-04	0.1022	0.1531	0.0326	0.0018	0.1142	0.0211	0.0029	0.0031	0.0027	9e-04	0.0369	0.0195	0.0202	0.076	0.0134	0.0844	7e-04
3	rs16858828	111630787	1.07	0.0508949488002241	0.98	0.0568119256469769	0.0478939930902568	0.0658619093009029	0.0146	0.0269	0.0264	0.0015	0.1643	0.0048	0.002	0.0696	7e-04	0.1016	0.154	0.0327	0.0019	0.1139	0.0213	0.0027	0.0029	0.0028	0.001	0.0366	0.0197	0.0202	0.0757	0.0133	0.0847	7e-04
3	rs16858868	111637816	1.07	0.0508949488002241	0.98	0.0568119256469769	0.0419911309423312	0.0922587702781555	0.0146	0.027	0.0257	0.0015	0.1646	0.0048	0.002	0.0698	7e-04	0.1015	0.1543	0.0326	0.0019	0.1139	0.0213	0.0026	0.0029	0.0029	0.001	0.0366	0.0197	0.0202	0.0757	0.0133	0.0848	7e-04
3	rs1282965	111642822	1.07	0.0508949488002241	0.98	0.0568119256469769	0.0399282076076442	0.104191205313512	0.0146	0.027	0.0255	0.0015	0.1645	0.0048	0.002	0.0699	7e-04	0.1014	0.1545	0.0326	0.0019	0.1139	0.0213	0.0026	0.0029	0.0029	0.001	0.0366	0.0197	0.0202	0.0756	0.0133	0.0849	8e-04
3	rs80256179	111644091	1.07	0.0508949488002241	0.98	0.0568119256469769	0.0403237526182723	0.0980733211585958	0.0146	0.027	0.0254	0.0015	0.1643	0.0048	0.002	0.07	7e-04	0.1017	0.1547	0.0327	0.0015	0.1141	0.021	0.0026	0.0029	0.0029	0.0011	0.0366	0.0198	0.0202	0.0755	0.0133	0.085	8e-04
3	rs73230447	111649568	1.07	0.0508949488002241	0.98	0.0568119256469769	0.0429457858686124	0.0904559840929823	0.0146	0.027	0.0253	0.0014	0.1641	0.0048	0.002	0.0701	7e-04	0.102	0.155	0.0327	0.0012	0.1142	0.0208	0.0026	0.0029	0.0028	0.0011	0.0368	0.0199	0.0202	0.0754	0.0133	0.0851	8e-04
3	rs34358586	111651715	1.07	0.0508949488002241	0.98	0.0568119256469769	0.0420202861781895	0.0885125145235343	0.0147	0.0269	0.0253	0.0014	0.164	0.0047	0.002	0.0701	7e-04	0.1021	0.155	0.0328	0.0013	0.1143	0.0207	0.0026	0.0029	0.0029	0.0011	0.0368	0.0199	0.0202	0.0754	0.0133	0.085	8e-04
3	rs1553225	111658965	1.07	0.0508949488002241	0.98	0.0568119256469769	0.0390341477505628	0.0853618454965453	0.0147	0.0268	0.0253	0.0014	0.1638	0.0047	0.002	0.0701	7e-04	0.1023	0.1549	0.0329	0.0012	0.1143	0.0204	0.0026	0.0029	0.0028	0.0011	0.0368	0.0199	0.0202	0.0753	0.0133	0.085	8e-04
3	rs3749298	111672825	1.07	0.0508949488002241	0.98	0.0568119256469769	0.040083280515324	0.102873984975318	0.0146	0.0267	0.0254	0.0014	0.1637	0.0047	0.002	0.0702	7e-04	0.1021	0.1553	0.033	0.0013	0.1142	0.0205	0.0025	0.0028	0.0028	0.0011	0.0369	0.02	0.0203	0.0752	0.0134	0.0848	8e-04
3	rs77083636	111678269	1.07	0.0508949488002241	0.98	0.0568119256469769	0.0402529228478356	0.0971882224860219	0.0146	0.0267	0.0254	0.0014	0.1637	0.0047	0.002	0.0702	7e-04	0.102	0.1554	0.033	0.0013	0.1142	0.0205	0.0025	0.0028	0.0028	0.001	0.0369	0.02	0.0203	0.0752	0.0134	0.0848	8e-04
3	rs16858949	111683120	1.07	0.0508949488002241	0.98	0.0568119256469769	0.0452358701316615	0.0975901499978567	0.0147	0.0264	0.0253	0.0014	0.1636	0.0048	0.0021	0.0704	7e-04	0.1016	0.1562	0.0329	0.0015	0.114	0.0208	0.0025	0.0028	0.0029	9e-04	0.0371	0.0202	0.0202	0.0747	0.0138	0.0843	7e-04
3	rs74970902	111684657	1.07	0.0508949488002241	0.98	0.0568119256469769	0.0458211135185013	0.0939963386278548	0.0147	0.0263	0.0253	0.0014	0.1636	0.0048	0.0021	0.0704	7e-04	0.1016	0.1564	0.0329	0.0015	0.114	0.0208	0.0025	0.0028	0.0029	9e-04	0.0371	0.0203	0.0201	0.0747	0.0138	0.0843	7e-04
3	rs3749305	111695315	1.06	0.0601162778244188	0.98	0.0568119256469769	0.0561236605083407	0.0921800949887954	0.015	0.0258	0.025	0.0013	0.1632	0.0048	0.0022	0.0704	7e-04	0.1011	0.1584	0.0329	0.0017	0.1142	0.0207	0.0024	0.0026	0.0029	8e-04	0.037	0.0206	0.0196	0.0744	0.0142	0.084	7e-04
3	rs77237404	111697439	1.06	0.0601162778244188	0.98	0.0568119256469769	0.0584785852191837	0.086126079961349	0.015	0.0257	0.0251	0.0012	0.1632	0.0048	0.0021	0.0704	7e-04	0.1011	0.1586	0.0329	0.0017	0.1143	0.0207	0.0023	0.0026	0.0029	8e-04	0.0369	0.0206	0.0195	0.0743	0.0142	0.084	7e-04
3	rs78882596	111702977	1.06	0.0601162778244188	0.98	0.0568119256469769	0.0590086282323074	0.0882031228215263	0.015	0.0257	0.0251	0.0012	0.1631	0.0048	0.0022	0.0705	7e-04	0.1011	0.1586	0.0328	0.0018	0.1144	0.0207	0.0023	0.0026	0.0029	7e-04	0.037	0.0206	0.0195	0.0743	0.0142	0.0839	7e-04
3	rs13068845	111703989	1.06	0.0601162778244188	0.98	0.0568119256469769	0.0595602914035226	0.0902998883975837	0.015	0.0257	0.0251	0.0012	0.1631	0.0048	0.0022	0.0705	7e-04	0.101	0.1587	0.0327	0.0018	0.1145	0.0208	0.0023	0.0026	0.0029	7e-04	0.037	0.0206	0.0195	0.0743	0.0142	0.0839	7e-04
3	rs774749	111708058	1.06	0.0601162778244188	0.98	0.0568119256469769	0.0597819100965037	0.0845243513721715	0.015	0.0257	0.0251	0.0012	0.1631	0.0048	0.0022	0.0705	7e-04	0.101	0.1587	0.0327	0.0018	0.1146	0.0208	0.0023	0.0026	0.0029	7e-04	0.037	0.0206	0.0195	0.0743	0.0142	0.0839	7e-04
3	rs17429033	111710398	1.06	0.0601162778244188	0.98	0.0568119256469769	0.0598373999854882	0.0818817853667275	0.015	0.0257	0.0251	0.0012	0.1631	0.0048	0.0022	0.0705	7e-04	0.101	0.1587	0.0327	0.0018	0.1146	0.0208	0.0023	0.0026	0.0029	7e-04	0.037	0.0206	0.0195	0.0743	0.0142	0.0839	7e-04
3	rs10511303	111713533	1.06	0.0601162778244188	0.99	0.0473477484867341	0.0594312655647168	0.0713014336840054	0.015	0.0256	0.0251	0.0012	0.1632	0.0048	0.0022	0.0705	7e-04	0.1009	0.1587	0.0328	0.0018	0.1145	0.0208	0.0023	0.0026	0.0029	7e-04	0.0369	0.0206	0.0195	0.0742	0.0143	0.0839	7e-04
3	rs3811705	111716195	1.07	0.0508949488002241	0.99	0.0473477484867341	0.0545603414981805	0.0686289413063837	0.0151	0.0254	0.0252	0.0012	0.1633	0.0049	0.0023	0.0701	7e-04	0.1002	0.1584	0.0336	0.0019	0.1145	0.0212	0.0024	0.0025	0.0025	7e-04	0.0372	0.0206	0.0196	0.074	0.0142	0.0839	7e-04
3	rs11920139	111716356	1.07	0.0508949488002241	1	0.0391838568150044	0.0552593101106133	0.06093606042113	0.0151	0.0254	0.0252	0.0012	0.1631	0.0049	0.0023	0.0701	7e-04	0.1002	0.1584	0.0336	0.0019	0.1145	0.0212	0.0024	0.0025	0.0025	7e-04	0.0372	0.0206	0.0196	0.074	0.0142	0.0839	7e-04
3	rs35978996	111718446	1.07	0.0508949488002241	1	0.0391838568150044	0.052261932464049	0.0531959351761616	0.016	0.0249	0.0252	0.0013	0.163	0.005	0.0024	0.0699	7e-04	0.1005	0.1585	0.0338	0.002	0.1142	0.0211	0.0024	0.0026	0.0023	7e-04	0.0371	0.0206	0.0196	0.0739	0.0142	0.084	6e-04
3	rs3792407	111718915	1.07	0.0508949488002241	1	0.0391838568150044	0.0500951244488598	0.0558536176850008	0.0162	0.0248	0.0252	0.0013	0.163	0.005	0.0024	0.0699	7e-04	0.1005	0.1586	0.0338	0.002	0.1141	0.0211	0.0024	0.0026	0.0023	7e-04	0.037	0.0205	0.0196	0.0739	0.0143	0.084	6e-04
3	rs7639791	111719330	1.07	0.0508949488002241	1	0.0391838568150044	0.0572481457475494	0.0566231882187791	0.0162	0.0248	0.0253	0.0012	0.163	0.005	0.0023	0.07	7e-04	0.1005	0.1586	0.0338	0.0019	0.1142	0.0212	0.0023	0.0025	0.0022	7e-04	0.0371	0.0205	0.0196	0.074	0.0142	0.0839	6e-04
3	rs73232060	111719605	1.07	0.0508949488002241	1	0.0391838568150044	0.0575541261886026	0.051332012947862	0.0162	0.0248	0.0253	0.0012	0.163	0.005	0.0023	0.07	7e-04	0.1005	0.1587	0.0338	0.0019	0.1142	0.0212	0.0023	0.0025	0.0022	6e-04	0.0371	0.0205	0.0196	0.074	0.0142	0.0839	6e-04
3	rs811338	111723947	1.07	0.0508949488002241	1	0.0391838568150044	0.0536433459532489	0.05720333017767	0.0162	0.0248	0.0253	0.0014	0.1622	0.005	0.0025	0.0702	5e-04	0.0997	0.1593	0.0339	0.0019	0.1145	0.0212	0.0023	0.0025	0.0016	6e-04	0.0371	0.0204	0.0197	0.0744	0.0142	0.0847	4e-04
3	rs13096825	111724401	1.07	0.0508949488002241	1	0.0391838568150044	0.0515048964234409	0.0748096758917711	0.0162	0.0248	0.0254	0.0015	0.1618	0.0051	0.0026	0.0701	5e-04	0.0995	0.1593	0.034	0.0019	0.1145	0.0212	0.0024	0.0025	0.0015	6e-04	0.037	0.0204	0.0197	0.0745	0.0142	0.0849	4e-04
3	rs80242183	111725144	1.07	0.0508949488002241	1	0.0391838568150044	0.0537294110287572	0.0680022136518628	0.0163	0.0249	0.0254	0.0015	0.1614	0.0052	0.0027	0.0699	5e-04	0.0993	0.1593	0.034	0.0019	0.1145	0.0212	0.0024	0.0026	0.0015	7e-04	0.037	0.0202	0.0197	0.0746	0.0143	0.0851	3e-04
3	rs13070215	111725392	1.07	0.0508949488002241	1	0.0391838568150044	0.0531118023353218	0.0698192862789994	0.0163	0.0249	0.0254	0.0016	0.1613	0.0052	0.0027	0.0699	5e-04	0.0991	0.1593	0.034	0.0019	0.1145	0.0211	0.0025	0.0026	0.0015	7e-04	0.0369	0.0201	0.0198	0.0747	0.0143	0.0852	3e-04
3	rs74716111	111729220	1.07	0.0508949488002241	1	0.0391838568150044	0.0551891456858593	0.0855144735683938	0.0169	0.0251	0.0259	0.0017	0.1599	0.0054	0.0029	0.0695	5e-04	0.098	0.16	0.034	0.002	0.1136	0.0207	0.0027	0.0029	0.0015	8e-04	0.0367	0.02	0.0201	0.0747	0.0148	0.0858	3e-04
3	rs116748176	111730315	1.07	0.0508949488002241	1	0.0391838568150044	0.0570148922423566	0.0779451720202022	0.017	0.0251	0.026	0.0018	0.1598	0.0055	0.003	0.0694	5e-04	0.0976	0.1601	0.034	0.002	0.1136	0.0207	0.0028	0.0029	0.0015	8e-04	0.0366	0.02	0.0201	0.0747	0.0148	0.086	3e-04
3	rs80111399	111731481	1.07	0.0508949488002241	1	0.0391838568150044	0.0579879466990439	0.0713014336840054	0.0171	0.0252	0.0261	0.0018	0.1597	0.0055	0.003	0.0693	5e-04	0.0972	0.1601	0.034	0.002	0.1136	0.0207	0.0029	0.003	0.0015	8e-04	0.0366	0.02	0.0201	0.0747	0.0148	0.0861	3e-04
3	rs9842742	111738493	1.07	0.0508949488002241	1	0.0391838568150044	0.0601153610776074	0.0577211380326175	0.0173	0.0252	0.0263	0.0019	0.1595	0.0057	0.0031	0.0694	5e-04	0.096	0.1602	0.0339	0.0021	0.1135	0.0206	0.003	0.003	0.0015	8e-04	0.0362	0.0201	0.0202	0.0746	0.015	0.0866	3e-04
3	rs4682339	111745656	1.07	0.0508949488002241	1	0.0391838568150044	0.0596341037186808	0.0818817853667275	0.0173	0.0252	0.0263	0.0019	0.1595	0.0057	0.0031	0.0694	5e-04	0.0958	0.1602	0.0339	0.0022	0.1135	0.0206	0.0031	0.0031	0.0015	8e-04	0.0362	0.0201	0.0202	0.0746	0.015	0.0867	3e-04
3	rs73216058	111754335	1.07	0.0508949488002241	1	0.0391838568150044	0.0610668173845888	0.0698895715461525	0.0173	0.0252	0.0263	0.0019	0.1595	0.0057	0.0031	0.0694	5e-04	0.0956	0.1602	0.0339	0.0022	0.1136	0.0206	0.0031	0.0031	0.0015	8e-04	0.0361	0.0201	0.0202	0.0747	0.015	0.0867	3e-04
3	rs1844925	111760479	1.07	0.0508949488002241	1	0.0391838568150044	0.0713387189995684	0.0666870160344164	0.0174	0.0251	0.0265	0.0019	0.1589	0.006	0.0032	0.0695	6e-04	0.0957	0.1599	0.0334	0.0022	0.1137	0.0204	0.0033	0.0031	0.0014	9e-04	0.036	0.0201	0.0201	0.0749	0.0151	0.0869	3e-04
3	rs11914332	111760812	1.07	0.0508949488002241	1	0.0391838568150044	0.072214321676954	0.0556619326325885	0.0174	0.0251	0.0265	0.002	0.1588	0.0061	0.0032	0.0695	6e-04	0.0958	0.1599	0.0333	0.0023	0.1137	0.0203	0.0033	0.0031	0.0014	9e-04	0.036	0.02	0.0201	0.0748	0.0151	0.087	3e-04
3	rs6438026	111761187	1.07	0.0508949488002241	1	0.0391838568150044	0.0731601783221361	0.0540756121789229	0.0174	0.0251	0.0265	0.002	0.1587	0.0061	0.0032	0.0695	6e-04	0.0959	0.1598	0.0332	0.0023	0.1138	0.0203	0.0033	0.0032	0.0014	9e-04	0.0359	0.02	0.0201	0.0748	0.0151	0.087	3e-04
3	rs79231988	111763369	1.07	0.0508949488002241	1	0.0391838568150044	0.0717548071050813	0.0415503506278953	0.0176	0.0251	0.0266	0.002	0.1583	0.0062	0.0032	0.0694	6e-04	0.0963	0.1596	0.0329	0.0023	0.1139	0.0202	0.0034	0.0032	0.0014	0.001	0.0359	0.0199	0.0201	0.0747	0.015	0.0874	3e-04
3	rs1561911	111765834	1.07	0.0508949488002241	1	0.0391838568150044	0.0713387189995684	0.0466222634313	0.0176	0.0251	0.0266	0.002	0.1583	0.0062	0.0032	0.0694	6e-04	0.0963	0.1595	0.0329	0.0023	0.1139	0.0202	0.0034	0.0032	0.0014	0.001	0.0359	0.0199	0.0201	0.0747	0.015	0.0874	3e-04
3	rs2399403	111769158	1.07	0.0508949488002241	1	0.0391838568150044	0.0737951904296843	0.0512087796089668	0.0176	0.0251	0.0266	0.0019	0.1583	0.0062	0.0031	0.0694	6e-04	0.0962	0.1595	0.0333	0.0023	0.1139	0.0202	0.0034	0.0032	0.0014	0.001	0.0359	0.0199	0.0201	0.0746	0.015	0.0874	3e-04
3	rs11927988	111771157	1.07	0.0508949488002241	1	0.0391838568150044	0.0744337620480462	0.0544545243824186	0.0176	0.0251	0.0266	0.0019	0.1582	0.0062	0.0031	0.0694	6e-04	0.0961	0.1595	0.0334	0.0023	0.1139	0.0202	0.0034	0.0032	0.0014	0.001	0.0359	0.0199	0.0201	0.0746	0.015	0.0874	3e-04
3	rs116109126	111773238	1.07	0.0508949488002241	1	0.0391838568150044	0.104033366588612	0.0508398538774905	0.0176	0.0251	0.0266	0.0019	0.1582	0.0062	0.0031	0.069	6e-04	0.0945	0.1597	0.036	0.0024	0.1137	0.0202	0.0034	0.0032	0.0014	0.001	0.0358	0.0198	0.0202	0.0741	0.0149	0.0873	3e-04
3	rs36047004	111780067	1.07	0.0508949488002241	1	0.0391838568150044	0.12691515314992	0.0478707019911049	0.0176	0.0251	0.0266	0.0019	0.1581	0.0062	0.0031	0.0688	7e-04	0.0936	0.1598	0.0375	0.0024	0.1136	0.0202	0.0034	0.0032	0.0014	0.001	0.0358	0.0197	0.0203	0.0738	0.0149	0.0873	3e-04
3	rs9864383	111781799	1.07	0.0508949488002241	1	0.0391838568150044	0.128321923228076	0.042113585892031	0.0176	0.0251	0.0266	0.0019	0.158	0.0063	0.0032	0.0689	7e-04	0.0935	0.1598	0.0375	0.0024	0.1135	0.0202	0.0035	0.0033	0.0014	0.001	0.0358	0.0197	0.0203	0.0738	0.0149	0.0872	3e-04
3	rs16859140	111792594	1.07	0.0508949488002241	1	0.0391838568150044	0.135962967429181	0.044458155480837	0.0177	0.0251	0.0265	0.002	0.1577	0.0064	0.0032	0.0689	8e-04	0.0935	0.1601	0.0375	0.0024	0.1133	0.0202	0.0035	0.0033	0.0013	0.0011	0.0357	0.0195	0.0203	0.074	0.0149	0.0871	4e-04
3	rs10511304	111793957	1.07	0.0508949488002241	1	0.0391838568150044	0.135248848522847	0.0428508550264692	0.0177	0.0251	0.0265	0.002	0.1577	0.0064	0.0032	0.069	8e-04	0.0935	0.1601	0.0375	0.0024	0.1133	0.0202	0.0035	0.0033	0.0013	0.0011	0.0357	0.0195	0.0203	0.074	0.0149	0.0871	4e-04
3	rs1907639	111794365	1.07	0.0508949488002241	1	0.0391838568150044	0.135186858065557	0.0411022088758644	0.0177	0.0251	0.0265	0.002	0.1575	0.0064	0.0032	0.069	8e-04	0.0934	0.1601	0.0375	0.0024	0.1135	0.0203	0.0035	0.0033	0.0013	0.0011	0.0357	0.0194	0.0204	0.074	0.0149	0.0871	4e-04
3	rs168150	111799327	1.07	0.0508949488002241	1	0.0391838568150044	0.145128982511053	0.057526725948247	0.0172	0.0251	0.0267	0.0023	0.1567	0.0068	0.0033	0.0688	9e-04	0.0911	0.1598	0.0372	0.0024	0.115	0.0196	0.0038	0.0037	0.0013	0.0012	0.036	0.0191	0.021	0.0744	0.0148	0.0877	4e-04
3	rs340151	111799845	1.07	0.0508949488002241	1	0.0391838568150044	0.135000989242944	0.0409347176008474	0.017	0.0251	0.0266	0.0023	0.1566	0.0069	0.0032	0.0687	9e-04	0.0912	0.1598	0.0368	0.0024	0.1155	0.0194	0.0038	0.0036	0.0013	0.0013	0.0363	0.0191	0.0213	0.074	0.0148	0.0879	5e-04
3	rs6775095	111801709	1.07	0.0508949488002241	1	0.0391838568150044	0.135652203145979	0.0367947657858093	0.0166	0.0253	0.0265	0.0024	0.1555	0.0069	0.0032	0.0692	0.001	0.0909	0.1598	0.0363	0.0024	0.1162	0.0189	0.0039	0.0036	0.0013	0.0014	0.0367	0.0192	0.022	0.073	0.0149	0.0883	5e-04
3	rs732686	111803780	1.07	0.0508949488002241	1	0.0391838568150044	0.135341866257216	0.0357911070977267	0.0166	0.0253	0.0265	0.0024	0.1554	0.0069	0.0032	0.0693	0.001	0.0909	0.1598	0.0362	0.0024	0.1162	0.0189	0.0039	0.0036	0.0013	0.0014	0.0368	0.0192	0.022	0.0729	0.0149	0.0884	5e-04
3	rs10511305	111814296	1.07	0.0508949488002241	0.99	0.0473477484867341	0.157998618102469	0.0177166181015904	0.0165	0.0254	0.0265	0.0025	0.1548	0.0069	0.0032	0.0694	0.0011	0.0909	0.16	0.0362	0.0025	0.1166	0.0187	0.0039	0.0036	0.0013	0.0016	0.0369	0.0192	0.0221	0.0724	0.0149	0.0886	5e-04
3	rs966032	111816308	1.07	0.0508949488002241	0.99	0.0473477484867341	0.158475092041815	0.0229334913064916	0.0165	0.0254	0.0265	0.0025	0.1547	0.0069	0.0032	0.0694	0.0011	0.091	0.16	0.0362	0.0025	0.1166	0.0187	0.0039	0.0036	0.0013	0.0016	0.0369	0.0192	0.022	0.0724	0.015	0.0886	5e-04
3	rs77502241	111820976	1.07	0.0508949488002241	0.99	0.0473477484867341	0.159978077324727	0.0223404879041468	0.0165	0.0254	0.0265	0.0025	0.1547	0.0069	0.0032	0.0694	0.0011	0.091	0.16	0.0362	0.0025	0.1166	0.0187	0.0039	0.0036	0.0013	0.0016	0.0369	0.0192	0.022	0.0724	0.015	0.0886	5e-04
3	rs111413886	111821047	1.07	0.0508949488002241	0.99	0.0473477484867341	0.159806863557942	0.0222563817634736	0.0165	0.0254	0.0265	0.0025	0.1547	0.0069	0.0032	0.0694	0.0011	0.091	0.16	0.0362	0.0025	0.1166	0.0186	0.0039	0.0036	0.0013	0.0016	0.0369	0.0192	0.022	0.0724	0.015	0.0886	5e-04
3	rs16859190	111821747	1.07	0.0508949488002241	0.99	0.0473477484867341	0.158372919425168	0.0225091570538421	0.0165	0.0254	0.0265	0.0025	0.1547	0.0069	0.0032	0.0694	0.0012	0.091	0.16	0.0362	0.0025	0.1166	0.0186	0.0039	0.0036	0.0013	0.0016	0.0369	0.0192	0.0221	0.0724	0.015	0.0886	5e-04
3	rs117437624	111832104	1.07	0.0508949488002241	0.99	0.0473477484867341	0.165513801168971	0.0262816988485832	0.0165	0.0254	0.0265	0.0025	0.1546	0.0069	0.0031	0.0693	0.0012	0.091	0.1599	0.0361	0.0025	0.1166	0.0187	0.0039	0.0036	0.0013	0.0017	0.0369	0.0192	0.022	0.0722	0.015	0.0888	5e-04
3	rs11824	111836566	1.07	0.0508949488002241	0.99	0.0473477484867341	0.165793484175272	0.032906986185002	0.0165	0.0254	0.0265	0.0025	0.1546	0.0069	0.0031	0.0692	0.0012	0.091	0.1599	0.0361	0.0025	0.1166	0.0187	0.0039	0.0036	0.0013	0.0017	0.037	0.0192	0.022	0.0722	0.015	0.0888	5e-04
3	rs78145313	111839736	1.07	0.0508949488002241	0.99	0.0473477484867341	0.165863448046784	0.0299412080654744	0.0165	0.0254	0.0265	0.0025	0.1546	0.0069	0.0031	0.0692	0.0012	0.091	0.1599	0.0361	0.0025	0.1166	0.0187	0.0039	0.0036	0.0013	0.0017	0.037	0.0192	0.022	0.0722	0.015	0.0888	5e-04
3	rs11719485	111855651	1.07	0.0508949488002241	0.99	0.0473477484867341	0.152246917361418	0.020083339328923	0.0164	0.0253	0.0265	0.0026	0.1543	0.0069	0.0031	0.0692	0.0013	0.0907	0.1599	0.0361	0.0025	0.1167	0.0188	0.004	0.0037	0.0013	0.0017	0.0369	0.0192	0.0221	0.0718	0.015	0.0894	6e-04
3	rs74836755	111860116	1.07	0.0508949488002241	0.99	0.0473477484867341	0.145031994972567	0.0318542192161454	0.0167	0.0254	0.0264	0.0026	0.1541	0.007	0.0031	0.069	0.0013	0.0902	0.1599	0.036	0.0025	0.1167	0.019	0.004	0.0037	0.0014	0.0017	0.0369	0.0192	0.0222	0.0718	0.015	0.0894	6e-04
3	rs73853324	111887788	1.07	0.0508949488002241	0.99	0.0473477484867341	0.13210911627903	0.0426802090410908	0.0171	0.0256	0.0264	0.0027	0.1538	0.007	0.0031	0.0687	0.0013	0.0893	0.16	0.0359	0.0026	0.1168	0.0195	0.004	0.0037	0.0014	0.0017	0.0369	0.0193	0.0223	0.0718	0.0151	0.0896	6e-04
3	rs76007436	111887792	1.07	0.0508949488002241	0.97	0.0677063307338505	0.13210911627903	0.0426802090410908	0.0171	0.0256	0.0264	0.0027	0.1538	0.007	0.0031	0.0687	0.0013	0.0893	0.16	0.0359	0.0026	0.1168	0.0195	0.004	0.0037	0.0014	0.0017	0.0369	0.0193	0.0223	0.0718	0.0151	0.0896	6e-04
3	rs73218085	111892889	1.07	0.0508949488002241	0.97	0.0677063307338505	0.131590144801247	0.0411581074576938	0.0171	0.0256	0.0264	0.0027	0.1539	0.007	0.0031	0.0687	0.0013	0.0893	0.16	0.0358	0.0026	0.1168	0.0195	0.004	0.0037	0.0014	0.0017	0.0369	0.0193	0.0223	0.0718	0.0151	0.0896	6e-04
3	rs74840030	111901099	1.07	0.0508949488002241	0.97	0.0677063307338505	0.130434547288052	0.0369543923713855	0.0171	0.0256	0.0264	0.0027	0.1539	0.007	0.0031	0.0686	0.0013	0.0893	0.16	0.0358	0.0026	0.1168	0.0195	0.004	0.0037	0.0014	0.0017	0.0369	0.0193	0.0223	0.0718	0.0151	0.0896	6e-04
3	rs28516377	111918215	1.07	0.0508949488002241	0.97	0.0677063307338505	0.129194620941793	0.039221999549062	0.0171	0.0256	0.0264	0.0027	0.1539	0.007	0.0031	0.0686	0.0013	0.0893	0.16	0.0358	0.0026	0.1168	0.0195	0.004	0.0037	0.0014	0.0017	0.0369	0.0193	0.0223	0.0718	0.0151	0.0896	6e-04
3	rs9288938	111921116	1.07	0.0508949488002241	0.97	0.0677063307338505	0.122663503427454	0.049012718364381	0.0171	0.0256	0.0264	0.0027	0.1539	0.007	0.0031	0.0685	0.0015	0.0892	0.1601	0.0358	0.0025	0.1168	0.0195	0.004	0.0037	0.0014	0.0017	0.0369	0.0193	0.0223	0.0718	0.0151	0.0895	8e-04
3	rs16859316	111922259	1.07	0.0508949488002241	0.97	0.0677063307338505	0.123747535525638	0.0443424760554932	0.0171	0.0256	0.0264	0.0027	0.1538	0.007	0.003	0.0684	0.0015	0.0891	0.1601	0.0358	0.0025	0.1168	0.0195	0.0041	0.0037	0.0014	0.0017	0.0369	0.0193	0.0223	0.0717	0.0151	0.0895	8e-04
3	rs4321508	111939495	1.07	0.0508949488002241	0.97	0.0677063307338505	0.124925998621907	0.0571387447713497	0.017	0.0256	0.0264	0.0027	0.1539	0.007	0.003	0.0684	0.0016	0.089	0.1602	0.0358	0.0025	0.117	0.0193	0.0041	0.0037	0.0014	0.0017	0.0369	0.0193	0.0224	0.0717	0.0149	0.0897	8e-04
3	rs13085810	111945994	1.07	0.0508949488002241	0.97	0.0677063307338505	0.12486691409581	0.0604722476806379	0.017	0.0256	0.0264	0.0027	0.1539	0.007	0.003	0.0683	0.0015	0.089	0.1603	0.0358	0.0025	0.117	0.0193	0.0041	0.0037	0.0014	0.0017	0.0369	0.0193	0.0224	0.0717	0.0149	0.0897	8e-04
3	rs75955847	111945997	1.07	0.0508949488002241	0.97	0.0677063307338505	0.12486691409581	0.0604722476806379	0.017	0.0256	0.0264	0.0027	0.1539	0.007	0.003	0.0683	0.0015	0.089	0.1603	0.0358	0.0025	0.117	0.0193	0.0041	0.0037	0.0014	0.0017	0.0369	0.0193	0.0224	0.0717	0.0149	0.0897	8e-04
3	rs62279472	111949677	1.07	0.0508949488002241	0.97	0.0677063307338505	0.124719277112503	0.0487110428796744	0.017	0.0256	0.0264	0.0028	0.154	0.007	0.003	0.0683	0.0016	0.0889	0.1602	0.0357	0.0026	0.1171	0.0192	0.0041	0.0037	0.0014	0.0017	0.0369	0.0193	0.0224	0.0717	0.0149	0.0897	8e-04
3	rs16859355	111951703	1.07	0.0508949488002241	0.97	0.0677063307338505	0.122575863463925	0.0455637695856857	0.017	0.0256	0.0265	0.0028	0.154	0.007	0.003	0.0683	0.0016	0.0889	0.1602	0.0357	0.0025	0.117	0.0192	0.0041	0.0037	0.0015	0.0017	0.0369	0.0193	0.0224	0.0717	0.0149	0.0897	8e-04
3	rs13089635	111958862	1.07	0.0508949488002241	0.97	0.0677063307338505	0.122692725230898	0.0431359396601652	0.017	0.0256	0.0265	0.0028	0.154	0.007	0.003	0.0683	0.0016	0.0889	0.1602	0.0357	0.0025	0.117	0.0192	0.0041	0.0037	0.0015	0.0017	0.0369	0.0193	0.0224	0.0717	0.0149	0.0897	8e-04
3	rs6768523	111962851	1.07	0.0508949488002241	0.97	0.0677063307338505	0.12295591233002	0.0436512133647377	0.017	0.0256	0.0265	0.0028	0.154	0.007	0.003	0.0683	0.0016	0.0889	0.1602	0.0357	0.0025	0.1171	0.0192	0.0041	0.0037	0.0015	0.0017	0.0369	0.0193	0.0224	0.0717	0.0149	0.0897	8e-04
3	rs76167352	111969629	1.07	0.0508949488002241	0.94	0.110289943288055	0.124719277112503	0.034851966632784	0.017	0.0256	0.0265	0.0028	0.1539	0.007	0.003	0.0683	0.0016	0.0888	0.1602	0.0356	0.0025	0.1171	0.0192	0.0041	0.0037	0.0015	0.0017	0.0369	0.0193	0.0224	0.0717	0.0149	0.0897	8e-04
3	rs9809384	111981878	1.07	0.0508949488002241	0.94	0.110289943288055	0.125132928273012	0.0354767928393721	0.017	0.0256	0.0265	0.0028	0.154	0.0071	0.003	0.0683	0.0016	0.0888	0.1602	0.0356	0.0025	0.1171	0.0192	0.0041	0.0037	0.0015	0.0017	0.0369	0.0193	0.0224	0.0717	0.0149	0.0897	8e-04
3	rs9809404	111981924	1.07	0.0508949488002241	0.94	0.110289943288055	0.125044218648249	0.035686195080302	0.017	0.0256	0.0265	0.0028	0.1539	0.0071	0.003	0.0683	0.0016	0.0888	0.1602	0.0356	0.0025	0.1171	0.0192	0.0041	0.0037	0.0015	0.0017	0.0369	0.0193	0.0224	0.0717	0.0149	0.0897	8e-04
3	rs9872691	111985107	1.07	0.0508949488002241	0.94	0.110289943288055	0.108988972729705	0.0383509435708614	0.017	0.0256	0.0264	0.0028	0.1539	0.0071	0.0033	0.0683	0.0016	0.0887	0.1602	0.0356	0.0025	0.1171	0.0191	0.0041	0.0037	0.0015	0.0017	0.0368	0.0193	0.0224	0.0716	0.0149	0.0897	9e-04
3	rs13097307	111990647	1.07	0.0508949488002241	0.94	0.110289943288055	0.108934632863884	0.0365824192326618	0.017	0.0256	0.0264	0.0028	0.1541	0.0071	0.0034	0.0684	0.0016	0.0888	0.1602	0.0356	0.0025	0.1171	0.0191	0.0042	0.0037	0.0015	0.0017	0.0369	0.0193	0.0225	0.0714	0.015	0.0895	9e-04
3	rs9828502	111996554	1.07	0.0508949488002241	0.94	0.110289943288055	0.10698955677365	0.0313584667031971	0.017	0.0255	0.0265	0.0029	0.1539	0.0071	0.0034	0.0685	0.0016	0.0887	0.1602	0.0356	0.0026	0.1172	0.0193	0.0042	0.0038	0.0015	0.0017	0.0369	0.0194	0.0225	0.0713	0.015	0.0889	9e-04
3	rs75547694	112003491	1.07	0.0508949488002241	0.94	0.110289943288055	0.110051952607217	0.0284128298896512	0.0169	0.0254	0.0265	0.0029	0.1541	0.0072	0.0033	0.0684	0.0015	0.0887	0.1601	0.0354	0.0026	0.1172	0.0192	0.0042	0.0038	0.0015	0.0017	0.0369	0.0195	0.0226	0.0713	0.0151	0.0889	9e-04
3	rs57512585	112008221	1.08	0.0428324673547855	0.94	0.110289943288055	0.107851355232441	0.0353723027871356	0.0168	0.0254	0.0265	0.0029	0.1542	0.0072	0.0032	0.0684	0.0015	0.0886	0.1601	0.0353	0.0026	0.1173	0.0191	0.0042	0.0038	0.0016	0.0017	0.0368	0.0195	0.0226	0.0712	0.0151	0.089	9e-04
3	rs73225616	112016389	1.08	0.0428324673547855	0.94	0.110289943288055	0.103111895208989	0.0243168076490955	0.0167	0.0251	0.0263	0.0028	0.1553	0.0072	0.0028	0.0681	0.0015	0.0887	0.1601	0.0348	0.0027	0.117	0.0185	0.0043	0.0036	0.0018	0.0018	0.0367	0.0199	0.0227	0.0715	0.0149	0.09	9e-04
3	rs11714917	112020414	1.08	0.0428324673547855	0.94	0.110289943288055	0.103954183279288	0.0215476404171918	0.0167	0.025	0.0264	0.0029	0.1556	0.0074	0.0028	0.0677	0.0015	0.0885	0.1605	0.0343	0.0027	0.1168	0.0182	0.0043	0.0037	0.0018	0.0018	0.0366	0.02	0.0229	0.0712	0.015	0.0905	9e-04
3	rs13069751	112025876	1.08	0.0428324673547855	0.94	0.110289943288055	0.104959945343049	0.00689023455610279	0.0167	0.025	0.0263	0.0029	0.1558	0.0074	0.0027	0.0676	0.0015	0.0884	0.1607	0.034	0.0028	0.1168	0.0178	0.0043	0.0037	0.0019	0.0018	0.0365	0.0201	0.0229	0.0712	0.0151	0.0909	0.001
3	rs2399413	112042969	1.08	0.0428324673547855	0.93	0.128223312274834	0.103427253232899	0.00736365905494674	0.0167	0.025	0.0263	0.0029	0.1558	0.0074	0.0027	0.0675	0.0015	0.0883	0.1607	0.034	0.0028	0.1169	0.0179	0.0043	0.0037	0.0019	0.0018	0.0365	0.0201	0.0229	0.0711	0.0152	0.0909	0.001
3	rs11923402	112050148	1.08	0.0428324673547855	0.93	0.128223312274834	0.100869366204832	0.00510175821589636	0.0167	0.0249	0.0263	0.0029	0.1559	0.0074	0.0027	0.0675	0.0015	0.0883	0.1608	0.0339	0.0027	0.117	0.0179	0.0043	0.0037	0.0019	0.0018	0.0365	0.0201	0.0229	0.071	0.0152	0.091	0.001
3	rs115847652	112052120	1.08	0.0428324673547855	0.92	0.14824156235026	0.0976646256299366	0.00432298097597732	0.0167	0.0249	0.0263	0.0029	0.1558	0.0074	0.0027	0.0675	0.0015	0.0884	0.1607	0.0339	0.0028	0.117	0.0179	0.0043	0.0037	0.0019	0.0018	0.0364	0.0201	0.023	0.0709	0.0152	0.091	0.001
3	rs62264124	112055023	1.08	0.0428324673547855	0.92	0.14824156235026	0.0958229658868539	0.00374624136813535	0.0166	0.0249	0.0263	0.0029	0.1559	0.0074	0.0028	0.0673	0.0015	0.0885	0.1606	0.0339	0.0028	0.1171	0.0179	0.0044	0.0038	0.0019	0.0018	0.0364	0.0201	0.023	0.0709	0.0153	0.0909	0.001
3	rs7619941	112056414	1.08	0.0428324673547855	0.92	0.14824156235026	0.0951973170523809	0.00343435381019685	0.0166	0.0249	0.0263	0.003	0.1558	0.0074	0.0028	0.0673	0.0015	0.0886	0.1607	0.0338	0.0028	0.1171	0.0179	0.0044	0.0038	0.0019	0.0018	0.0364	0.0201	0.023	0.0709	0.0153	0.0909	0.001
3	rs1131199	112059768	1.08	0.0428324673547855	0.92	0.14824156235026	0.0920098583727754	0.00289820185035787	0.0165	0.0249	0.0263	0.003	0.1558	0.0075	0.0028	0.0672	0.0015	0.0885	0.1607	0.0338	0.0028	0.1171	0.0179	0.0044	0.0038	0.0019	0.0018	0.0364	0.0201	0.023	0.0709	0.0153	0.0909	0.001
3	rs16859484	112063485	1.08	0.0428324673547855	0.92	0.14824156235026	0.0863080065205623	0.00329174442220662	0.0165	0.0248	0.0263	0.003	0.1558	0.0075	0.0029	0.0672	0.0015	0.0886	0.1607	0.0338	0.0027	0.1171	0.0179	0.0044	0.0038	0.0019	0.0018	0.0363	0.0201	0.0229	0.0709	0.0154	0.0909	0.001
3	rs2272022	112063850	1.08	0.0428324673547855	0.92	0.14824156235026	0.0860032097370946	0.00335472015354294	0.0165	0.0248	0.0263	0.003	0.1558	0.0075	0.0029	0.0672	0.0015	0.0886	0.1607	0.0338	0.0027	0.1171	0.0179	0.0044	0.0038	0.0019	0.0018	0.0363	0.0201	0.0229	0.0709	0.0154	0.0909	0.001
3	rs13098589	112066141	1.08	0.0428324673547855	0.92	0.14824156235026	0.0857458407524547	0.00322941801758254	0.0165	0.0249	0.0263	0.003	0.1558	0.0075	0.0029	0.0672	0.0015	0.0886	0.1607	0.0338	0.0027	0.1171	0.0179	0.0044	0.0038	0.0019	0.0018	0.0363	0.0201	0.0229	0.0709	0.0154	0.0909	0.001
3	rs7612748	112066360	1.08	0.0428324673547855	0.92	0.14824156235026	0.0857224679263214	0.00315242221717532	0.0165	0.0249	0.0262	0.003	0.1558	0.0075	0.0029	0.0672	0.0015	0.0886	0.1607	0.0338	0.0027	0.1171	0.0179	0.0044	0.0038	0.0019	0.0018	0.0363	0.0201	0.0229	0.0709	0.0154	0.0909	0.001
3	rs1050572	112066562	1.08	0.0428324673547855	0.92	0.14824156235026	0.0857224679263214	0.00298659344036659	0.0165	0.0249	0.0262	0.003	0.1558	0.0074	0.0029	0.0672	0.0015	0.0885	0.1607	0.0338	0.0027	0.1171	0.0179	0.0044	0.0038	0.0019	0.0018	0.0363	0.0201	0.0229	0.0709	0.0154	0.0909	0.001
3	rs9842650	112069392	1.08	0.0428324673547855	0.92	0.14824156235026	0.089971020727302	0.00330742745780026	0.0166	0.0248	0.0265	0.003	0.1557	0.0075	0.0029	0.0671	0.0015	0.0885	0.1606	0.0339	0.0027	0.117	0.0179	0.0044	0.0038	0.0019	0.0018	0.0364	0.0202	0.0229	0.0709	0.0154	0.0909	0.001
3	rs9990216	112074331	1.09	0.0358267755764475	0.92	0.14824156235026	0.0875340633032694	0.00151141186524608	0.0166	0.0248	0.0264	0.003	0.1554	0.0074	0.0028	0.0672	0.0015	0.0886	0.1607	0.0338	0.0027	0.117	0.0178	0.0044	0.0038	0.0019	0.0018	0.0364	0.0203	0.023	0.0708	0.0154	0.0911	0.001
3	rs77080859	112077256	1.09	0.0358267755764475	0.92	0.14824156235026	0.0792925976747497	0.00130589991905459	0.0165	0.0247	0.0261	0.0031	0.1549	0.0073	0.0029	0.0672	0.0015	0.0889	0.1608	0.0338	0.0027	0.1172	0.0176	0.0043	0.0038	0.0019	0.0018	0.0366	0.0203	0.023	0.0709	0.0156	0.0911	0.001
3	rs17447803	112077880	1.09	0.0358267755764475	0.92	0.14824156235026	0.0714218108109934	0.00127791160520924	0.0164	0.0247	0.026	0.0031	0.1548	0.0073	0.0029	0.0673	0.0015	0.089	0.1608	0.0338	0.0027	0.1173	0.0176	0.0043	0.0038	0.0019	0.0018	0.0366	0.0203	0.023	0.0709	0.0156	0.0911	0.001
3	rs72952437	112084424	1.09	0.0358267755764475	0.92	0.14824156235026	0.0592288851743001	0.00120493899349091	0.0164	0.0246	0.0259	0.0031	0.1553	0.0072	0.0029	0.067	0.0015	0.0888	0.1607	0.0335	0.0027	0.117	0.0175	0.0043	0.0038	0.002	0.0017	0.0368	0.0206	0.023	0.0714	0.0157	0.091	0.001
3	rs6785965	112095158	1.1	0.0297783867163545	0.92	0.14824156235026	0.0500130156877488	0.0013247483387153	0.0164	0.0245	0.0256	0.0031	0.1558	0.0071	0.0029	0.0667	0.0015	0.0888	0.1605	0.0332	0.0027	0.1166	0.0175	0.0042	0.0038	0.002	0.0017	0.0368	0.021	0.023	0.0722	0.0158	0.0911	0.001
3	rs79462600	112097370	1.1	0.0297783867163545	0.92	0.14824156235026	0.038235913409256	0.00177818469145065	0.0164	0.0247	0.0252	0.0031	0.1566	0.007	0.0028	0.0663	0.0015	0.0888	0.1603	0.0331	0.0027	0.1158	0.0175	0.0042	0.0037	0.002	0.0016	0.0369	0.0214	0.0228	0.0727	0.0159	0.0914	0.001
3	rs78655813	112099261	1.1	0.0297783867163545	0.91	0.170469891558667	0.0271509689358855	0.00266958007594206	0.0164	0.0249	0.0248	0.0031	0.1573	0.0068	0.0028	0.066	0.0014	0.0889	0.1603	0.0326	0.0026	0.1151	0.0173	0.0041	0.0036	0.0019	0.0016	0.0369	0.0216	0.0232	0.0733	0.016	0.0918	9e-04
3	rs2633595	112102565	1.11	0.0245911388883176	0.91	0.170469891558667	0.0123101018948833	0.00532246270463347	0.0166	0.0254	0.0236	0.0029	0.1596	0.0065	0.0026	0.0642	0.0014	0.0893	0.1597	0.032	0.0025	0.1136	0.0173	0.004	0.0035	0.0018	0.0014	0.0368	0.0221	0.0239	0.0747	0.0162	0.0927	9e-04
3	rs6438069	112103140	1.11	0.0245911388883176	0.91	0.170469891558667	0.0108909104001512	0.00520146073521423	0.0166	0.0255	0.0235	0.0029	0.16	0.0064	0.0026	0.0639	0.0013	0.0893	0.1597	0.0319	0.0024	0.1134	0.0173	0.004	0.0035	0.0018	0.0014	0.0368	0.0222	0.024	0.0749	0.0163	0.0929	8e-04
3	rs62262360	112105089	1.11	0.0245911388883176	0.91	0.170469891558667	0.0130821192800727	0.0429647877345991	0.0165	0.0258	0.0229	0.003	0.1613	0.0062	0.0026	0.0628	0.0011	0.0894	0.1597	0.0316	0.0023	0.1124	0.0173	0.0039	0.0034	0.0016	0.0012	0.0367	0.0225	0.0249	0.0754	0.0164	0.0932	7e-04
3	rs6771321	112108433	1.11	0.0245911388883176	0.91	0.170469891558667	0.00668407924585091	0.0501665127270502	0.0166	0.0258	0.0228	0.003	0.1615	0.0061	0.0026	0.0625	0.0011	0.0894	0.1597	0.0315	0.0023	0.1124	0.0173	0.0039	0.0034	0.0016	0.0012	0.0367	0.0226	0.0251	0.0755	0.0164	0.0934	7e-04
3	rs12631437	112110058	1.11	0.0245911388883176	0.91	0.170469891558667	0.00529083845924819	0.030915371327677	0.0166	0.0258	0.0228	0.003	0.1615	0.0061	0.0026	0.0625	0.0011	0.0895	0.1597	0.0315	0.0023	0.1124	0.0173	0.0039	0.0034	0.0016	0.0012	0.0367	0.0226	0.0251	0.0755	0.0164	0.0934	7e-04
3	rs11720514	112113334	1.11	0.0245911388883176	0.91	0.170469891558667	0.00510043690913465	0.0249341414783909	0.0166	0.0258	0.0228	0.003	0.1617	0.0061	0.0026	0.0625	0.001	0.0895	0.1597	0.0315	0.0023	0.1124	0.0173	0.0039	0.0034	0.0016	0.0012	0.0368	0.0226	0.0251	0.0755	0.0165	0.0933	7e-04
3	rs4682402	112114816	1.11	0.0245911388883176	0.91	0.170469891558667	0.00534168505119809	0.025648658810426	0.0165	0.0258	0.0228	0.003	0.1618	0.0061	0.0026	0.0624	0.001	0.0894	0.1597	0.0315	0.0023	0.1125	0.0173	0.0039	0.0034	0.0016	0.0012	0.0368	0.0226	0.0251	0.0755	0.0165	0.0932	7e-04
3	rs2633607	112115162	1.11	0.0245911388883176	0.91	0.170469891558667	0.00555546259339502	0.0266009526377615	0.0165	0.0258	0.0228	0.003	0.1618	0.0061	0.0026	0.0624	0.001	0.0894	0.1597	0.0315	0.0023	0.1125	0.0173	0.0039	0.0034	0.0016	0.0012	0.0368	0.0226	0.0251	0.0755	0.0165	0.0932	7e-04
3	rs9817942	112126586	1.11	0.0245911388883176	0.91	0.170469891558667	0.00869200789797859	0.0407118733980016	0.0166	0.0257	0.0229	0.003	0.162	0.0061	0.0025	0.062	0.001	0.0893	0.1601	0.0315	0.0022	0.1127	0.0173	0.0039	0.0033	0.0015	0.0012	0.0369	0.0227	0.0251	0.0752	0.0166	0.0931	7e-04
3	rs73227484	112130312	1.11	0.0245911388883176	0.91	0.170469891558667	0.0102819524922066	0.0405450987432541	0.0165	0.0256	0.023	0.003	0.1622	0.006	0.0025	0.0618	0.001	0.0891	0.1603	0.0316	0.0022	0.1128	0.0173	0.0038	0.0033	0.0015	0.0011	0.0369	0.0228	0.0251	0.0751	0.0166	0.0931	6e-04
3	rs2683888	112142394	1.11	0.0245911388883176	0.91	0.170469891558667	0.0113041570893282	0.0498617447741532	0.0165	0.0255	0.0231	0.0029	0.1624	0.006	0.0025	0.0616	0.001	0.089	0.1603	0.0316	0.0022	0.1128	0.0174	0.0038	0.0033	0.0015	0.0011	0.0369	0.0229	0.0253	0.0751	0.0167	0.0931	6e-04
3	rs1601849	112146863	1.11	0.0245911388883176	0.91	0.170469891558667	0.0125105160018658	0.0569451762326892	0.0165	0.0254	0.0232	0.0029	0.1625	0.0059	0.0025	0.0614	0.001	0.089	0.1601	0.0317	0.0022	0.1127	0.0173	0.0038	0.0033	0.0015	0.0011	0.0369	0.0232	0.0253	0.0751	0.0167	0.0931	5e-04
3	rs115858105	112157539	1.11	0.0245911388883176	0.91	0.170469891558667	0.0153075225197463	0.0592209333887592	0.0165	0.0253	0.0232	0.0029	0.1627	0.0059	0.0025	0.0615	0.001	0.0888	0.1599	0.0318	0.0021	0.1127	0.0173	0.0038	0.0033	0.0015	0.0011	0.0369	0.0233	0.0254	0.0751	0.0168	0.0932	5e-04
3	rs1488266	112164278	1.11	0.0245911388883176	0.91	0.170469891558667	0.0191029111343376	0.0466813831772201	0.0166	0.0253	0.0233	0.0028	0.1628	0.0059	0.0025	0.0615	0.001	0.0887	0.1598	0.0322	0.002	0.1128	0.0174	0.0038	0.0032	0.0015	7e-04	0.0368	0.0233	0.0254	0.0751	0.0169	0.0932	5e-04
3	rs6778453	112170782	1.11	0.0245911388883176	0.91	0.170469891558667	0.022070316172592	0.0718694516388229	0.0166	0.0253	0.0233	0.0028	0.1631	0.0059	0.0025	0.0614	0.001	0.0885	0.1595	0.0322	0.002	0.1127	0.0174	0.0037	0.0032	0.0015	7e-04	0.0368	0.0234	0.0255	0.0751	0.017	0.0933	5e-04
3	rs2633552	112179183	1.11	0.0245911388883176	0.91	0.170469891558667	0.0217934806694872	0.0620687150534246	0.0166	0.0253	0.0233	0.0028	0.1632	0.0059	0.0025	0.0613	0.001	0.0885	0.1594	0.0322	0.0019	0.1128	0.0174	0.0038	0.0032	0.0015	7e-04	0.0368	0.0235	0.0255	0.0751	0.017	0.0933	5e-04
3	rs113737578	112180782	1.11	0.0245911388883176	0.91	0.170469891558667	0.0353106688919788	0.118060459818435	0.0166	0.0252	0.0232	0.0028	0.1633	0.0059	0.0025	0.0613	0.001	0.0884	0.1593	0.0322	0.0019	0.1128	0.0175	0.0038	0.0032	0.0015	7e-04	0.0368	0.0235	0.0255	0.0751	0.017	0.0933	5e-04
3	rs9288952	112185025	1.11	0.0245911388883176	0.91	0.170469891558667	0.0372876300449975	0.0698192862789994	0.0161	0.0232	0.0228	0.0028	0.168	0.0058	0.0024	0.0589	9e-04	0.0872	0.1563	0.0336	0.0012	0.1132	0.0205	0.004	0.0032	0.0017	5e-04	0.0362	0.0245	0.0251	0.0736	0.0184	0.0944	4e-04
3	rs116705573	112186475	1.11	0.0245911388883176	0.91	0.170469891558667	0.0388542431017539	0.0719405849697624	0.0161	0.0233	0.0228	0.0028	0.1681	0.0058	0.0024	0.0589	9e-04	0.0872	0.1562	0.0336	0.0012	0.1132	0.0205	0.0041	0.0033	0.0017	5e-04	0.0362	0.0245	0.0251	0.0735	0.0185	0.0944	4e-04
3	rs2705544	112186751	1.11	0.0245911388883176	0.91	0.170469891558667	0.0390896183585237	0.0793473405908469	0.0161	0.0233	0.0228	0.0028	0.1681	0.0058	0.0024	0.0589	9e-04	0.0871	0.1561	0.0336	0.0012	0.1132	0.0205	0.0041	0.0033	0.0017	5e-04	0.0362	0.0245	0.0251	0.0735	0.0185	0.0944	4e-04
3	rs115916660	112211467	1.11	0.0245911388883176	0.91	0.170469891558667	0.0312322130151661	0.0739440968086657	0.0161	0.0233	0.0228	0.0028	0.1682	0.0058	0.0024	0.0588	9e-04	0.0871	0.1559	0.0337	0.0011	0.1132	0.0206	0.0041	0.0033	0.0017	5e-04	0.0362	0.0245	0.0251	0.0734	0.0186	0.0944	4e-04
3	rs923349	112225934	1.11	0.0245911388883176	0.91	0.170469891558667	0.0263636436552455	0.0596806478881288	0.0161	0.0233	0.0228	0.0028	0.1682	0.0058	0.0024	0.0588	9e-04	0.0871	0.1559	0.0337	0.0011	0.1132	0.0206	0.0041	0.0033	0.0017	5e-04	0.0362	0.0245	0.0251	0.0734	0.0186	0.0944	4e-04
3	rs6774355	112227016	1.11	0.0245911388883176	0.91	0.170469891558667	0.0260909139036355	0.0572679468469331	0.0161	0.0233	0.0228	0.0028	0.1681	0.0058	0.0024	0.0588	9e-04	0.0871	0.1558	0.0337	0.0011	0.1132	0.0206	0.0041	0.0035	0.0017	5e-04	0.0362	0.0245	0.0252	0.0734	0.0186	0.0944	4e-04
3	rs76159815	112228413	1.11	0.0245911388883176	0.91	0.170469891558667	0.0267446099257558	0.0548980311015246	0.0161	0.0233	0.0228	0.0028	0.1681	0.0058	0.0024	0.0588	9e-04	0.087	0.1558	0.0337	0.0011	0.1132	0.0206	0.0041	0.0036	0.0017	5e-04	0.0362	0.0245	0.0251	0.0734	0.0186	0.0944	4e-04
3	rs73229335	112242686	1.11	0.0245911388883176	0.91	0.170469891558667	0.0257994583834446	0.0457980619127891	0.0161	0.0232	0.0228	0.0029	0.168	0.0059	0.0024	0.0588	9e-04	0.087	0.1557	0.0337	0.0011	0.1131	0.0208	0.0041	0.0036	0.0017	5e-04	0.0362	0.0245	0.0252	0.0732	0.0187	0.0945	4e-04
3	rs59858117	112252001	1.11	0.0245911388883176	0.91	0.170469891558667	0.0256133239945567	0.0446319254039357	0.0161	0.0232	0.0228	0.0029	0.168	0.0059	0.0024	0.0588	0.001	0.087	0.1557	0.0337	0.0011	0.113	0.0208	0.0041	0.0036	0.0017	5e-04	0.0362	0.0245	0.0252	0.0732	0.0187	0.0944	4e-04
3	rs2638016	112258243	1.11	0.0245911388883176	0.91	0.170469891558667	0.0254076333712427	0.0438235762824547	0.0161	0.0232	0.0228	0.0029	0.168	0.0059	0.0024	0.0588	0.001	0.087	0.1557	0.0337	0.0011	0.113	0.0208	0.0041	0.0037	0.0017	5e-04	0.0362	0.0245	0.0252	0.0732	0.0187	0.0944	4e-04
3	rs923695	112259497	1.11	0.0245911388883176	0.91	0.170469891558667	0.0257994583834446	0.0451550381444514	0.0161	0.0232	0.0228	0.0029	0.168	0.0059	0.0024	0.0588	0.001	0.087	0.1557	0.0337	0.0011	0.113	0.0208	0.0041	0.0037	0.0017	5e-04	0.0362	0.0245	0.0252	0.0732	0.0187	0.0944	4e-04
3	rs76251660	112260414	1.11	0.0245911388883176	0.91	0.170469891558667	0.0260491345254186	0.0451550381444514	0.0161	0.0232	0.0228	0.0029	0.168	0.0059	0.0024	0.0588	0.001	0.0871	0.1557	0.0337	0.0011	0.113	0.0208	0.0041	0.0037	0.0017	5e-04	0.0362	0.0245	0.0252	0.0732	0.0187	0.0944	4e-04
3	rs16859787	112274613	1.11	0.0245911388883176	0.91	0.170469891558667	0.0257062710844935	0.0456808493126426	0.0161	0.0232	0.0228	0.0029	0.1681	0.0059	0.0024	0.0587	0.001	0.0869	0.1556	0.0337	0.0012	0.113	0.0209	0.0041	0.0037	0.0018	5e-04	0.0362	0.0245	0.0252	0.0732	0.0187	0.0944	4e-04
3	rs115337712	112291796	1.11	0.0245911388883176	0.91	0.170469891558667	0.0244666364013297	0.0500445081939425	0.016	0.0232	0.0228	0.0029	0.168	0.0059	0.0024	0.0586	0.001	0.0869	0.1555	0.0337	0.0012	0.1129	0.0209	0.0041	0.0037	0.0019	5e-04	0.0362	0.0245	0.0252	0.0732	0.0187	0.0945	5e-04
3	rs1994711	112304526	1.11	0.0245911388883176	0.91	0.170469891558667	0.0233668137727364	0.0470367950796664	0.016	0.0232	0.0228	0.0029	0.168	0.0059	0.0024	0.0586	0.001	0.0869	0.1555	0.0337	0.0012	0.1129	0.0209	0.0042	0.0037	0.0019	6e-04	0.0362	0.0245	0.0252	0.0732	0.0187	0.0945	5e-04
3	rs78530105	112310718	1.11	0.0245911388883176	0.91	0.170469891558667	0.0238043524191976	0.04949709514237	0.016	0.0232	0.0228	0.0029	0.168	0.006	0.0024	0.0586	0.001	0.0869	0.1554	0.0337	0.0012	0.1129	0.0209	0.0042	0.0037	0.0019	6e-04	0.0362	0.0245	0.0252	0.0732	0.0187	0.0945	5e-04
3	rs2668223	112317408	1.11	0.0245911388883176	0.91	0.170469891558667	0.0242775013276264	0.0504109108230299	0.016	0.0232	0.0228	0.0029	0.168	0.006	0.0024	0.0585	0.001	0.0868	0.1554	0.0337	0.0013	0.1129	0.0209	0.0042	0.0037	0.002	6e-04	0.0362	0.0245	0.0252	0.0731	0.0187	0.0945	5e-04
3	rs17235534	112330200	1.11	0.0245911388883176	0.91	0.170469891558667	0.0224715213904364	0.0377034631139029	0.0159	0.0232	0.0228	0.003	0.1682	0.0061	0.0025	0.0583	0.001	0.0869	0.1549	0.0337	0.0013	0.1132	0.021	0.0042	0.0037	0.002	6e-04	0.0362	0.0243	0.0253	0.0731	0.0187	0.0944	6e-04
3	rs4290780	112335039	1.11	0.0245911388883176	0.91	0.170469891558667	0.0205522330146751	0.0367947657858093	0.0157	0.023	0.0228	0.003	0.1686	0.0062	0.0025	0.0579	0.001	0.0865	0.1543	0.0337	0.0013	0.1134	0.0211	0.0043	0.0037	0.0021	6e-04	0.0363	0.0243	0.0254	0.0731	0.0189	0.0942	6e-04
3	rs73853929	112342250	1.1	0.0297783867163545	0.91	0.170469891558667	0.0237750018327753	0.0495577887879755	0.0154	0.0231	0.023	0.0029	0.1683	0.0064	0.0026	0.0574	0.001	0.0864	0.154	0.034	0.0014	0.1139	0.0212	0.0045	0.0037	0.0023	6e-04	0.0364	0.0243	0.0259	0.0729	0.0192	0.0934	7e-04
3	rs112435809	112345906	1.1	0.0297783867163545	0.91	0.170469891558667	0.0244267311696001	0.0520741171203467	0.0154	0.0231	0.023	0.0029	0.1683	0.0064	0.0026	0.0573	0.001	0.0864	0.154	0.034	0.0014	0.114	0.0212	0.0045	0.0037	0.0023	6e-04	0.0364	0.0243	0.0259	0.0729	0.0192	0.0934	7e-04
3	rs73214204	112348401	1.1	0.0297783867163545	0.91	0.170469891558667	0.0237652240726464	0.0559815651319115	0.0154	0.0231	0.023	0.0029	0.1684	0.0064	0.0026	0.0573	0.001	0.0864	0.154	0.034	0.0014	0.114	0.0212	0.0045	0.0037	0.0023	6e-04	0.0364	0.0243	0.026	0.0729	0.0192	0.0933	7e-04
3	rs4682418	112350216	1.1	0.0297783867163545	0.91	0.170469891558667	0.0194643911079954	0.049375805486924	0.0154	0.0231	0.023	0.0029	0.1684	0.0064	0.0026	0.0572	0.001	0.0865	0.154	0.034	0.0014	0.114	0.0212	0.0045	0.0037	0.0023	6e-04	0.0363	0.0243	0.026	0.0729	0.0192	0.0933	7e-04
3	rs76491164	112353700	1.1	0.0297783867163545	0.91	0.170469891558667	0.0250505153574705	0.0517024860776062	0.0152	0.0231	0.0231	0.0029	0.1686	0.0064	0.0026	0.0569	0.0011	0.0866	0.1538	0.034	0.0014	0.1141	0.0212	0.0045	0.0037	0.0023	6e-04	0.0359	0.0243	0.0264	0.0727	0.0193	0.0933	7e-04
3	rs6438086	112359986	1.08	0.0428324673547855	0.91	0.170469891558667	0.0265430600229048	0.077211288840029	0.0144	0.0232	0.024	0.0028	0.1693	0.0068	0.0026	0.0554	0.0012	0.0874	0.1527	0.034	0.0016	0.1145	0.0212	0.0046	0.0035	0.0026	8e-04	0.0337	0.0245	0.0285	0.0719	0.0199	0.0932	8e-04
3	rs114369785	112361663	1.08	0.0428324673547855	0.91	0.170469891558667	0.0241882773499093	0.0698192862789994	0.0144	0.0232	0.024	0.0028	0.1692	0.0068	0.0026	0.0553	0.0012	0.0874	0.1527	0.034	0.0016	0.1145	0.0212	0.0046	0.0035	0.0027	8e-04	0.0336	0.0245	0.0285	0.0718	0.0199	0.0931	9e-04
3	rs76067709	112365285	1.08	0.0428324673547855	0.91	0.170469891558667	0.024969394474402	0.0783868612179857	0.0144	0.0232	0.024	0.0028	0.1693	0.0068	0.0026	0.0552	0.0012	0.0875	0.1527	0.034	0.0016	0.1145	0.0212	0.0046	0.0035	0.0028	9e-04	0.0336	0.0245	0.0285	0.0718	0.0199	0.093	9e-04
3	rs16859911	112370669	1.08	0.0428324673547855	0.91	0.170469891558667	0.0244367031080496	0.0730110712971125	0.0144	0.0232	0.024	0.0028	0.1694	0.0068	0.0026	0.0551	0.0013	0.0877	0.1527	0.0339	0.0016	0.1145	0.0213	0.0046	0.0035	0.0029	9e-04	0.0335	0.0244	0.0286	0.0717	0.0199	0.0928	9e-04
3	rs7653360	112371497	1.08	0.0428324673547855	0.91	0.170469891558667	0.0239514951039805	0.0708766457271976	0.0144	0.0232	0.024	0.0028	0.1694	0.0068	0.0026	0.0551	0.0013	0.0877	0.1527	0.0339	0.0016	0.1145	0.0213	0.0046	0.0035	0.0029	9e-04	0.0335	0.0244	0.0286	0.0717	0.0199	0.0928	9e-04
3	rs114948682	112373639	1.08	0.0428324673547855	0.91	0.170469891558667	0.0262165383236425	0.0703118997827638	0.0143	0.0232	0.024	0.0028	0.1695	0.0069	0.0026	0.0549	0.0013	0.0879	0.1526	0.0338	0.0017	0.1145	0.0213	0.0046	0.0035	0.0031	9e-04	0.0335	0.0244	0.0286	0.0717	0.0199	0.0925	0.001
3	rs114710564	112376640	1.08	0.0428324673547855	0.91	0.170469891558667	0.0273665937127191	0.0758247429028631	0.0142	0.0232	0.024	0.0028	0.1696	0.0069	0.0026	0.0546	0.0013	0.088	0.1527	0.0338	0.0017	0.1145	0.0213	0.0046	0.0035	0.0033	0.001	0.0337	0.0243	0.0286	0.0717	0.0199	0.0922	0.001
3	rs73214238	112391099	1.08	0.0428324673547855	0.92	0.14824156235026	0.0393538458423564	0.0696086068536865	0.0141	0.0232	0.0241	0.0028	0.1697	0.0071	0.0027	0.0544	0.0013	0.088	0.1527	0.0337	0.0017	0.1145	0.0213	0.0046	0.0035	0.0034	0.001	0.0337	0.0243	0.0286	0.0716	0.0199	0.0919	0.001
3	rs79527430	112398278	1.08	0.0428324673547855	0.92	0.14824156235026	0.0472592744581209	0.0680022136518628	0.0139	0.0232	0.0241	0.0028	0.1698	0.0072	0.0027	0.0544	0.0013	0.0881	0.1527	0.0336	0.0017	0.1146	0.0213	0.0046	0.0035	0.0035	0.001	0.0338	0.0242	0.0286	0.0715	0.0199	0.0917	0.001
3	rs4145151	112402706	1.08	0.0428324673547855	0.92	0.14824156235026	0.0456974791216927	0.0730110712971125	0.0139	0.0232	0.0242	0.0028	0.1698	0.0073	0.0027	0.0543	0.0013	0.0882	0.1527	0.0335	0.0017	0.1146	0.0213	0.0046	0.0035	0.0035	0.0011	0.0338	0.0242	0.0286	0.0715	0.0199	0.0917	0.001
3	rs78208343	112407390	1.08	0.0428324673547855	0.92	0.14824156235026	0.0556639112450785	0.0715142217941962	0.0139	0.0234	0.024	0.0029	0.1699	0.0073	0.0027	0.0542	0.0013	0.0883	0.153	0.0335	0.0017	0.1146	0.0213	0.0046	0.0035	0.0035	0.0011	0.0338	0.0241	0.0286	0.0712	0.0199	0.0914	0.001
3	rs1249928	112409102	1.08	0.0428324673547855	0.92	0.14824156235026	0.0441862341791256	0.0547077667831188	0.0138	0.024	0.0234	0.0027	0.1704	0.0073	0.0028	0.0536	0.0014	0.0892	0.1548	0.0337	0.0019	0.1149	0.021	0.0047	0.0035	0.0035	0.0012	0.034	0.0235	0.0287	0.0698	0.02	0.0901	0.0011
3	rs7618048	112409231	1.08	0.0428324673547855	0.92	0.14824156235026	0.0459914816944197	0.0634800449719103	0.0138	0.0241	0.0231	0.0027	0.1705	0.0073	0.0028	0.0534	0.0014	0.0894	0.1555	0.0337	0.0019	0.1149	0.021	0.0047	0.0035	0.0036	0.0012	0.0341	0.0235	0.0287	0.0697	0.02	0.0896	0.0011
3	rs10934180	112415652	1.05	0.0706003084525404	0.92	0.14824156235026	0.192934743683564	0.196139671571806	0.0125	0.0263	0.0212	0.0021	0.1723	0.0075	0.0032	0.0511	0.0012	0.0925	0.1611	0.0341	0.0022	0.1146	0.0201	0.005	0.0033	0.0038	0.0013	0.0352	0.0226	0.0291	0.0646	0.0212	0.0855	0.0012
3	rs116217465	112422223	1.05	0.0706003084525404	0.92	0.14824156235026	0.190613803419848	0.204925658155829	0.0124	0.0264	0.0211	0.0021	0.1724	0.0076	0.0032	0.0511	0.0012	0.0926	0.1613	0.0341	0.0022	0.1145	0.0201	0.0051	0.0034	0.0038	0.0013	0.0353	0.0226	0.0292	0.0644	0.0213	0.0853	0.0012
3	rs115224147	112429599	1.05	0.0706003084525404	0.92	0.14824156235026	0.181601263343001	0.195309681052254	0.0123	0.0264	0.0211	0.0021	0.1724	0.0076	0.0032	0.0511	0.0012	0.0926	0.1614	0.0341	0.0022	0.1145	0.0201	0.0051	0.0034	0.0038	0.0013	0.0353	0.0226	0.0292	0.0643	0.0213	0.0852	0.0012
3	rs73853964	112431228	1.05	0.0706003084525404	0.92	0.14824156235026	0.178664975593619	0.184019178065033	0.0123	0.0264	0.0211	0.0021	0.1725	0.0076	0.0032	0.0511	0.0012	0.0927	0.1614	0.0341	0.0022	0.1145	0.0201	0.0051	0.0034	0.0038	0.0013	0.0353	0.0226	0.0292	0.0643	0.0213	0.0852	0.0012
3	rs9817866	112434399	1.05	0.0706003084525404	0.92	0.14824156235026	0.168817507765019	0.165363373537302	0.0123	0.0264	0.0211	0.0021	0.1725	0.0076	0.0032	0.051	0.0012	0.0927	0.1615	0.0341	0.0022	0.1145	0.0201	0.0051	0.0034	0.0038	0.0013	0.0353	0.0226	0.0292	0.0643	0.0214	0.0851	0.0013
3	rs9815847	112439054	1.05	0.0706003084525404	0.92	0.14824156235026	0.16142052529223	0.138407328021447	0.0123	0.0264	0.0211	0.0021	0.1725	0.0076	0.0032	0.051	0.0012	0.0927	0.1615	0.0341	0.0023	0.1145	0.0201	0.0051	0.0034	0.0038	0.0013	0.0353	0.0225	0.0292	0.0643	0.0214	0.0851	0.0013
3	rs1249922	112439591	1.05	0.0706003084525404	0.92	0.14824156235026	0.167758992947834	0.138958796567564	0.0123	0.0264	0.0211	0.0021	0.1725	0.0076	0.0032	0.051	0.0012	0.0927	0.1615	0.0341	0.0023	0.1145	0.0201	0.0051	0.0034	0.0038	0.0013	0.0353	0.0225	0.0292	0.0643	0.0214	0.0851	0.0013
3	rs4682420	112440692	1.05	0.0706003084525404	0.92	0.14824156235026	0.170590326562167	0.136209492044999	0.0123	0.0264	0.0211	0.0021	0.1725	0.0076	0.0032	0.051	0.0012	0.0927	0.1616	0.034	0.0022	0.1145	0.0201	0.0051	0.0034	0.0038	0.0013	0.0353	0.0225	0.0292	0.0643	0.0214	0.0851	0.0012
3	rs9863500	112440948	1.05	0.0706003084525404	0.92	0.14824156235026	0.173269778923493	0.139418965422026	0.0123	0.0264	0.0211	0.0021	0.1725	0.0076	0.0032	0.0511	0.0012	0.0927	0.1616	0.034	0.0022	0.1146	0.02	0.0051	0.0034	0.0038	0.0012	0.0353	0.0225	0.0292	0.0644	0.0214	0.0848	0.0013
3	rs6438100	112450868	1.05	0.0706003084525404	0.92	0.14824156235026	0.219524090682521	0.17976918329865	0.0123	0.0264	0.0211	0.0021	0.1723	0.0076	0.0032	0.051	0.0012	0.0928	0.1617	0.0339	0.0022	0.1147	0.02	0.0051	0.0034	0.004	0.0013	0.0355	0.0224	0.0291	0.0643	0.0215	0.0847	0.0013
3	rs864238	112453213	1.05	0.0706003084525404	0.92	0.14824156235026	0.220923003595672	0.175153848982638	0.0123	0.0263	0.021	0.0021	0.1723	0.0076	0.0032	0.051	0.0012	0.0928	0.1618	0.0339	0.0023	0.1147	0.0199	0.0051	0.0034	0.004	0.0013	0.0356	0.0224	0.029	0.0644	0.0215	0.0847	0.0013
3	rs11717982	112454615	1.04	0.0824519171540817	0.92	0.14824156235026	0.183635987145832	0.109608712564774	0.012	0.0262	0.0207	0.0023	0.1711	0.0076	0.0033	0.0503	0.001	0.0934	0.1628	0.0332	0.0024	0.1154	0.0204	0.0053	0.0035	0.004	0.0012	0.0374	0.0222	0.0277	0.0642	0.022	0.0841	0.0013
3	rs820541	112455117	1.03	0.0957762513390589	0.92	0.14824156235026	0.185161276746129	0.0846003499373668	0.0122	0.0263	0.0206	0.0024	0.1708	0.0075	0.0033	0.0496	9e-04	0.0934	0.1634	0.0333	0.0024	0.1148	0.0204	0.0052	0.0035	0.004	0.0011	0.0381	0.0221	0.0271	0.0646	0.0221	0.0848	0.0013
3	rs76897878	112463366	1.02	0.110678017971113	0.91	0.170469891558667	0.126944986573997	0.0802381565494411	0.0116	0.0248	0.0206	0.0025	0.1696	0.0072	0.0032	0.0488	7e-04	0.0943	0.1644	0.0331	0.0024	0.1153	0.02	0.0049	0.0036	0.0038	0.001	0.0383	0.0207	0.0266	0.0665	0.0218	0.0885	0.0012
3	Affx-20939769	112464476	1.02	0.110678017971113	0.91	0.170469891558667	0.125962728864156	0.0798664920361935	0.0116	0.0248	0.0206	0.0025	0.1696	0.0072	0.0032	0.0488	7e-04	0.0943	0.1644	0.0331	0.0024	0.1154	0.02	0.0049	0.0036	0.0038	0.001	0.0383	0.0207	0.0266	0.0665	0.0218	0.0886	0.0012
3	rs820555	112469820	1.02	0.110678017971113	0.91	0.170469891558667	0.119532493553421	0.0809089168701184	0.0116	0.0248	0.0206	0.0024	0.1696	0.0072	0.0032	0.0488	7e-04	0.0943	0.1645	0.0331	0.0024	0.1155	0.02	0.0048	0.0036	0.0038	0.001	0.0383	0.0206	0.0266	0.0666	0.0218	0.0886	0.0012
3	rs3912626	112474891	1.02	0.110678017971113	0.91	0.170469891558667	0.117415672936445	0.0789773617711192	0.0116	0.0247	0.0206	0.0024	0.1695	0.0072	0.0032	0.0488	7e-04	0.0942	0.1645	0.0331	0.0024	0.1156	0.02	0.0048	0.0036	0.0038	0.001	0.0383	0.0206	0.0267	0.0667	0.0218	0.0886	0.0012
3	rs10511315	112482122	1.02	0.110678017971113	0.91	0.170469891558667	0.11065439755998	0.0764072979413735	0.0116	0.0246	0.0204	0.0024	0.169	0.0071	0.0032	0.0487	6e-04	0.0942	0.165	0.033	0.0024	0.116	0.0199	0.0047	0.0036	0.0037	0.001	0.0384	0.0203	0.0267	0.0674	0.0217	0.0885	0.0012
3	rs73220346	112490705	1.02	0.110678017971113	0.92	0.14824156235026	0.0914974391790658	0.069398192197637	0.0114	0.0242	0.02	0.0024	0.1684	0.0069	0.0032	0.0488	6e-04	0.0948	0.1664	0.0328	0.0025	0.1168	0.0195	0.0044	0.0036	0.0036	9e-04	0.0385	0.0199	0.0266	0.0687	0.0213	0.0884	0.0011
3	rs59842034	112493382	1.02	0.110678017971113	0.92	0.14824156235026	0.0860032097370946	0.0779451720202022	0.0114	0.0241	0.02	0.0024	0.1684	0.0069	0.0032	0.0487	6e-04	0.0949	0.1666	0.0328	0.0025	0.1169	0.0195	0.0044	0.0037	0.0036	9e-04	0.0386	0.0197	0.0266	0.0688	0.0213	0.0885	0.0011
3	rs1249887	112493412	1.02	0.110678017971113	0.92	0.14824156235026	0.0861203580406458	0.0791252688413024	0.0114	0.0241	0.02	0.0024	0.1685	0.0069	0.0032	0.0487	6e-04	0.0949	0.1666	0.0328	0.0025	0.1169	0.0195	0.0044	0.0037	0.0036	9e-04	0.0386	0.0197	0.0266	0.0688	0.0213	0.0885	0.0011
3	rs73220357	112494429	1.02	0.110678017971113	0.92	0.14824156235026	0.0852325757729612	0.0814321838693286	0.0114	0.0241	0.02	0.0024	0.1685	0.0069	0.0032	0.0487	6e-04	0.0949	0.1666	0.0328	0.0025	0.1169	0.0195	0.0043	0.0036	0.0036	9e-04	0.0386	0.0197	0.0266	0.0689	0.0213	0.0885	0.0011
3	rs62263672	112494898	1.02	0.110678017971113	0.92	0.14824156235026	0.0864489135065918	0.0809089168701184	0.0114	0.0241	0.02	0.0024	0.1684	0.0068	0.0031	0.0487	6e-04	0.0949	0.1666	0.0328	0.0025	0.1169	0.0195	0.0043	0.0036	0.0036	9e-04	0.0387	0.0197	0.0266	0.0689	0.0213	0.0885	0.0011
3	rs115527974	112496347	1.02	0.110678017971113	0.92	0.14824156235026	0.0882464102254914	0.0812077591975506	0.0114	0.0241	0.02	0.0024	0.1685	0.0068	0.0031	0.0487	5e-04	0.0949	0.1667	0.0328	0.0024	0.1171	0.0195	0.0043	0.0036	0.0036	9e-04	0.0387	0.0196	0.0266	0.0689	0.0213	0.0885	0.001
3	rs1002979	112497880	1.02	0.110678017971113	0.92	0.14824156235026	0.0918144378371319	0.0822572181755954	0.0114	0.0241	0.0199	0.0024	0.1684	0.0068	0.0031	0.0486	5e-04	0.095	0.1669	0.0328	0.0024	0.1169	0.0194	0.0043	0.0036	0.0036	8e-04	0.039	0.0196	0.0266	0.0688	0.0214	0.0887	0.001
3	rs7648520	112501790	1.02	0.110678017971113	0.92	0.14824156235026	0.086613489890328	0.0728679626828336	0.0114	0.024	0.0199	0.0025	0.1681	0.0069	0.0031	0.0486	5e-04	0.095	0.1668	0.0326	0.0024	0.1174	0.0194	0.0043	0.0037	0.0035	8e-04	0.0393	0.0203	0.0264	0.0686	0.0212	0.0884	9e-04
3	rs9832446	112502697	1.02	0.110678017971113	0.92	0.14824156235026	0.0869904125159564	0.0718694516388229	0.0114	0.024	0.0199	0.0025	0.1681	0.007	0.0031	0.0486	5e-04	0.095	0.1668	0.0325	0.0024	0.1175	0.0193	0.0043	0.0037	0.0035	8e-04	0.0393	0.0204	0.0263	0.0686	0.0212	0.0883	9e-04
3	rs9862107	112511598	1.02	0.110678017971113	0.92	0.14824156235026	0.0963756696480706	0.077211288840029	0.0112	0.024	0.0199	0.0024	0.1682	0.0068	0.0031	0.0486	5e-04	0.0952	0.1663	0.0323	0.0024	0.1179	0.0191	0.0042	0.0036	0.0036	7e-04	0.0402	0.0204	0.0264	0.0684	0.0211	0.0887	7e-04
3	rs56401028	112511839	1.02	0.110678017971113	0.92	0.14824156235026	0.0966779865805845	0.0770648527053076	0.0112	0.024	0.0199	0.0024	0.1681	0.0067	0.003	0.0486	5e-04	0.0953	0.1664	0.0323	0.0024	0.118	0.0191	0.0041	0.0035	0.0036	7e-04	0.0403	0.0204	0.0264	0.0685	0.0211	0.0886	7e-04
3	rs78345514	112522586	1.02	0.110678017971113	0.92	0.14824156235026	0.13793061438582	0.0405450987432541	0.011	0.0242	0.0202	0.0021	0.167	0.0061	0.0029	0.0485	4e-04	0.0966	0.165	0.0329	0.0024	0.1193	0.0192	0.0036	0.0033	0.0037	4e-04	0.0424	0.0201	0.0262	0.0702	0.0206	0.0877	5e-04
3	rs9810246	112526553	1.02	0.110678017971113	0.92	0.14824156235026	0.137617156063671	0.0446899155450861	0.011	0.0242	0.0202	0.0021	0.1669	0.0061	0.0029	0.0485	4e-04	0.0966	0.1649	0.0329	0.0023	0.1194	0.0192	0.0035	0.0033	0.0037	4e-04	0.0425	0.0201	0.0262	0.0704	0.0206	0.0876	5e-04
3	rs62263724	112527668	1.02	0.110678017971113	0.92	0.14824156235026	0.138999573364863	0.0452716521460771	0.011	0.0242	0.0202	0.0021	0.1669	0.0061	0.0029	0.0485	4e-04	0.0967	0.1649	0.0329	0.0024	0.1194	0.0192	0.0035	0.0032	0.0037	4e-04	0.0426	0.02	0.0262	0.0704	0.0206	0.0876	5e-04
3	rs16860073	112530787	1.01	0.127260826833158	0.92	0.14824156235026	0.140612290605627	0.0430218046720096	0.011	0.0244	0.0203	0.0021	0.1667	0.006	0.0028	0.0484	4e-04	0.0968	0.1646	0.0329	0.0024	0.1193	0.019	0.0035	0.0033	0.0038	4e-04	0.0427	0.02	0.0261	0.0706	0.0206	0.0875	6e-04
3	rs56281019	112533011	1.01	0.127260826833158	0.92	0.14824156235026	0.141598013520658	0.0452716521460771	0.0111	0.0244	0.0203	0.0022	0.1667	0.006	0.0028	0.0483	4e-04	0.0968	0.1646	0.0329	0.0024	0.1193	0.019	0.0035	0.0033	0.0039	4e-04	0.0427	0.0199	0.0261	0.0706	0.0206	0.0875	6e-04
3	rs11918522	112535057	1.01	0.127260826833158	0.92	0.14824156235026	0.147598884956736	0.043078855317421	0.0111	0.0244	0.0203	0.0021	0.1667	0.006	0.0028	0.0482	4e-04	0.0969	0.1647	0.0329	0.0024	0.1192	0.019	0.0034	0.0033	0.0039	4e-04	0.0427	0.0199	0.0261	0.0707	0.0206	0.0876	6e-04
3	rs12490590	112537144	1.01	0.127260826833158	0.92	0.14824156235026	0.153748323736583	0.0502275636380715	0.011	0.0244	0.0203	0.0021	0.1667	0.006	0.0027	0.0482	4e-04	0.097	0.1648	0.0328	0.0024	0.1192	0.019	0.0034	0.0032	0.0039	4e-04	0.0428	0.0198	0.0261	0.0708	0.0206	0.0878	6e-04
3	rs11721116	112538394	1.01	0.127260826833158	0.92	0.14824156235026	0.154754100962571	0.051085675261764	0.011	0.0244	0.0203	0.0021	0.1667	0.006	0.0027	0.0481	4e-04	0.097	0.1648	0.0329	0.0024	0.1192	0.019	0.0034	0.0032	0.0039	4e-04	0.0428	0.0198	0.0261	0.0708	0.0206	0.0878	6e-04
3	rs1114404	112562919	1.01	0.127260826833158	0.92	0.14824156235026	0.178957361173402	0.0518881570009337	0.011	0.0245	0.0203	0.002	0.1666	0.0059	0.0026	0.0481	4e-04	0.0973	0.1652	0.0329	0.0024	0.119	0.0189	0.0031	0.003	0.0039	4e-04	0.0428	0.0197	0.0261	0.071	0.0206	0.0882	6e-04
3	rs12233479	112567789	1.01	0.127260826833158	0.92	0.14824156235026	0.193967172032673	0.0616012571642129	0.011	0.0245	0.0202	0.002	0.1665	0.0059	0.0026	0.0482	4e-04	0.0973	0.1652	0.033	0.0024	0.119	0.0189	0.003	0.003	0.0039	4e-04	0.0428	0.0197	0.0261	0.071	0.0205	0.0882	5e-04
3	rs79033903	112574730	1.01	0.127260826833158	0.92	0.14824156235026	0.194733961925872	0.0629408148667153	0.011	0.0245	0.0202	0.002	0.1665	0.0059	0.0026	0.0482	4e-04	0.0973	0.1652	0.033	0.0024	0.119	0.0189	0.003	0.003	0.0039	4e-04	0.0428	0.0197	0.0261	0.071	0.0205	0.0882	5e-04
3	rs10934193	112575817	1.01	0.127260826833158	0.92	0.14824156235026	0.191639123903327	0.0639534622082735	0.011	0.0245	0.0202	0.002	0.1665	0.0059	0.0026	0.0482	4e-04	0.0974	0.1652	0.033	0.0024	0.119	0.0189	0.003	0.003	0.0039	4e-04	0.0428	0.0197	0.0261	0.0711	0.0206	0.0882	5e-04
3	rs10934197	112580468	1.01	0.127260826833158	0.92	0.14824156235026	0.209310735049582	0.0619350029534226	0.011	0.0245	0.0202	0.002	0.1665	0.0059	0.0025	0.0482	4e-04	0.0974	0.1651	0.033	0.0024	0.119	0.0188	0.003	0.003	0.004	4e-04	0.0428	0.0197	0.0261	0.0711	0.0206	0.0882	5e-04
3	rs79071832	112599396	1.01	0.127260826833158	0.92	0.14824156235026	0.220428702036166	0.060009941834155	0.011	0.0245	0.0203	0.002	0.1664	0.0058	0.0026	0.0482	4e-04	0.0972	0.1652	0.033	0.0024	0.1189	0.0188	0.003	0.003	0.0041	4e-04	0.0429	0.0197	0.0261	0.071	0.0206	0.0883	5e-04
3	rs114316866	112608881	1.01	0.127260826833158	0.92	0.14824156235026	0.226819231296066	0.0638180488440038	0.011	0.0245	0.0203	0.002	0.1664	0.0058	0.0027	0.0482	4e-04	0.0972	0.1652	0.033	0.0024	0.1188	0.0189	0.0029	0.003	0.0041	4e-04	0.0429	0.0197	0.0261	0.071	0.0206	0.0883	5e-04
3	rs79678307	112608929	1.01	0.127260826833158	0.92	0.14824156235026	0.226317607578263	0.0634125350556216	0.011	0.0245	0.0203	0.002	0.1664	0.0058	0.0027	0.0482	4e-04	0.0972	0.1652	0.033	0.0024	0.1188	0.0188	0.0029	0.003	0.0041	4e-04	0.0429	0.0197	0.0261	0.071	0.0206	0.0883	5e-04
3	rs9865242	112642568	1.01	0.127260826833158	0.91	0.170469891558667	0.263419595583161	0.0667559690699651	0.011	0.0249	0.0204	0.002	0.1659	0.0058	0.0033	0.0482	4e-04	0.0962	0.1654	0.033	0.0024	0.1184	0.019	0.0028	0.0029	0.0041	4e-04	0.0436	0.0197	0.0262	0.0709	0.0207	0.0884	6e-04
3	rs16860242	112643087	1.01	0.127260826833158	0.91	0.170469891558667	0.261742194941689	0.0686987256224412	0.011	0.0249	0.0204	0.002	0.166	0.0058	0.0033	0.0482	4e-04	0.0962	0.1654	0.033	0.0024	0.1184	0.019	0.0028	0.0029	0.0041	4e-04	0.0436	0.0197	0.0262	0.0709	0.0207	0.0884	6e-04
3	rs74815257	112644331	1.01	0.127260826833158	0.91	0.170469891558667	0.261470732624074	0.0689781582488729	0.011	0.0249	0.0204	0.002	0.166	0.0058	0.0033	0.0482	4e-04	0.0962	0.1654	0.033	0.0024	0.1184	0.019	0.0028	0.0029	0.0041	4e-04	0.0436	0.0197	0.0262	0.0709	0.0207	0.0884	6e-04
3	rs142181878	112646687	1.01	0.127260826833158	0.91	0.170469891558667	0.261244631002288	0.068838382882819	0.011	0.0249	0.0204	0.002	0.166	0.0058	0.0033	0.0482	4e-04	0.0962	0.1653	0.033	0.0024	0.1184	0.019	0.0028	0.0029	0.0041	4e-04	0.0436	0.0197	0.0262	0.0709	0.0207	0.0884	6e-04
3	rs9826308	112647832	1.01	0.127260826833158	0.91	0.170469891558667	0.262376202459491	0.0698895715461525	0.011	0.0249	0.0204	0.002	0.166	0.0058	0.0033	0.0482	4e-04	0.0962	0.1653	0.0331	0.0024	0.1184	0.019	0.0028	0.0029	0.0041	4e-04	0.0436	0.0196	0.0262	0.0709	0.0207	0.0884	6e-04
3	rs7652504	112649613	1.01	0.127260826833158	0.91	0.170469891558667	0.26351043170672	0.0689082558075355	0.011	0.0248	0.0204	0.002	0.166	0.0058	0.0032	0.0482	4e-04	0.0962	0.1653	0.033	0.0024	0.1184	0.019	0.0028	0.0029	0.0041	4e-04	0.0436	0.0196	0.0262	0.0709	0.0207	0.0884	6e-04
3	rs116078143	112666794	1.01	0.127260826833158	0.91	0.170469891558667	0.262693518785216	0.0698895715461525	0.0111	0.0249	0.0204	0.002	0.1659	0.0058	0.0032	0.0482	4e-04	0.0962	0.1654	0.0329	0.0024	0.1184	0.019	0.0028	0.0029	0.0041	4e-04	0.0436	0.0196	0.0263	0.0709	0.0207	0.0884	6e-04
3	rs13072467	112671025	1.01	0.127260826833158	0.91	0.170469891558667	0.260747581797957	0.0811330067505299	0.0111	0.0249	0.0203	0.002	0.1658	0.0058	0.0032	0.0482	4e-04	0.0962	0.1655	0.0327	0.0024	0.1184	0.019	0.0028	0.0029	0.0041	4e-04	0.0436	0.0195	0.0263	0.0709	0.0207	0.0885	6e-04
3	rs13066400	112675660	1.01	0.127260826833158	0.91	0.170469891558667	0.25952973475207	0.0809089168701184	0.0111	0.0249	0.0203	0.002	0.1658	0.0058	0.0032	0.0482	4e-04	0.0962	0.1655	0.0327	0.0024	0.1184	0.019	0.0028	0.0029	0.0041	4e-04	0.0436	0.0195	0.0262	0.071	0.0207	0.0885	6e-04
3	rs28394328	112679066	1.01	0.127260826833158	0.91	0.170469891558667	0.263374183897898	0.0803870185287636	0.0111	0.0249	0.0203	0.002	0.1658	0.0059	0.0033	0.0482	4e-04	0.0962	0.1655	0.0327	0.0024	0.1184	0.019	0.0028	0.0029	0.0041	4e-04	0.0436	0.0195	0.0262	0.0709	0.0207	0.0884	6e-04
3	rs1488193	112681585	1.01	0.127260826833158	0.91	0.170469891558667	0.266654687110999	0.0774311560206169	0.0111	0.0249	0.0203	0.002	0.1657	0.0059	0.0033	0.0482	4e-04	0.0962	0.1655	0.0327	0.0024	0.1184	0.019	0.0028	0.0029	0.0041	4e-04	0.0436	0.0195	0.0262	0.0709	0.0207	0.0884	6e-04
3	rs112668387	112682379	1.01	0.127260826833158	0.9	0.195029827813683	0.266471859185222	0.0751715551245121	0.0111	0.0249	0.0203	0.002	0.1657	0.0059	0.0033	0.0482	4e-04	0.0962	0.1655	0.0327	0.0024	0.1184	0.019	0.0028	0.0029	0.0041	4e-04	0.0436	0.0195	0.0262	0.0709	0.0207	0.0884	6e-04
3	rs77720467	112686216	1.01	0.127260826833158	0.9	0.195029827813683	0.264465237501804	0.0710889082410334	0.0111	0.0249	0.0203	0.002	0.1657	0.0059	0.0033	0.0482	4e-04	0.0962	0.1655	0.0327	0.0024	0.1183	0.019	0.0028	0.0029	0.0041	4e-04	0.0437	0.0195	0.0262	0.0709	0.0207	0.0885	6e-04
3	rs11707498	112687858	1.01	0.127260826833158	0.9	0.195029827813683	0.263692154964209	0.0684894613515642	0.0111	0.025	0.0203	0.002	0.1657	0.0059	0.0033	0.0482	4e-04	0.0962	0.1655	0.0327	0.0024	0.1183	0.019	0.0028	0.0029	0.0041	4e-04	0.0437	0.0196	0.0262	0.0709	0.0207	0.0885	6e-04
3	rs1156147	112689233	1.01	0.127260826833158	0.9	0.195029827813683	0.263237974348919	0.0667559690699651	0.0111	0.025	0.0203	0.002	0.1657	0.0059	0.0033	0.0482	4e-04	0.0962	0.1655	0.0327	0.0024	0.1183	0.019	0.0028	0.0029	0.0041	4e-04	0.0437	0.0196	0.0262	0.0709	0.0207	0.0885	6e-04
3	rs73214316	112691515	1.01	0.127260826833158	0.9	0.195029827813683	0.227614733445414	0.0875856385991147	0.0111	0.0251	0.0202	0.002	0.1656	0.0059	0.0032	0.0481	4e-04	0.0962	0.1654	0.0326	0.0024	0.1184	0.019	0.0028	0.0029	0.004	4e-04	0.0438	0.0195	0.0262	0.0712	0.0208	0.0887	7e-04
3	rs115100027	112704093	1.01	0.127260826833158	0.9	0.195029827813683	0.148679065039278	0.0803870185287636	0.0111	0.0255	0.0198	0.0019	0.165	0.0057	0.0032	0.0476	4e-04	0.096	0.165	0.0322	0.0024	0.1189	0.0191	0.0027	0.0028	0.0036	5e-04	0.0439	0.0194	0.0263	0.0719	0.0214	0.0889	8e-04
3	rs114429530	112710133	1.01	0.127260826833158	0.9	0.195029827813683	0.144612161860302	0.0839173532368919	0.0111	0.0255	0.0198	0.0019	0.1649	0.0057	0.0032	0.0476	4e-04	0.0961	0.165	0.0322	0.0024	0.119	0.0192	0.0027	0.0028	0.0036	5e-04	0.0439	0.0195	0.0264	0.072	0.0214	0.0888	8e-04
3	rs41270443	112710194	1.01	0.127260826833158	0.9	0.195029827813683	0.142108384863436	0.0844483802963628	0.0111	0.0255	0.0198	0.0019	0.1649	0.0057	0.0032	0.0475	4e-04	0.0961	0.165	0.0322	0.0024	0.119	0.0192	0.0027	0.0028	0.0036	5e-04	0.0439	0.0195	0.0264	0.072	0.0214	0.0888	8e-04
3	rs2248029	112710242	1.01	0.127260826833158	0.9	0.195029827813683	0.142236149132915	0.0850569180940905	0.0111	0.0255	0.0198	0.0019	0.1649	0.0057	0.0032	0.0475	4e-04	0.0961	0.165	0.0322	0.0024	0.119	0.0191	0.0027	0.0028	0.0036	5e-04	0.0439	0.0195	0.0264	0.072	0.0214	0.0888	8e-04
3	rs186279270	112713740	1.01	0.127260826833158	0.9	0.195029827813683	0.14178927420644	0.0774311560206169	0.0111	0.0256	0.0198	0.0019	0.1649	0.0057	0.0032	0.0475	4e-04	0.0962	0.165	0.0322	0.0024	0.1191	0.0189	0.0027	0.0028	0.0036	5e-04	0.0439	0.0195	0.0264	0.072	0.0214	0.0889	8e-04
3	rs114014557	112715390	1.01	0.127260826833158	0.9	0.195029827813683	0.140770999703219	0.0806105214512356	0.0111	0.0256	0.0198	0.0019	0.1649	0.0057	0.0032	0.0475	4e-04	0.0962	0.165	0.0322	0.0024	0.1191	0.0189	0.0027	0.0028	0.0036	5e-04	0.0439	0.0195	0.0264	0.072	0.0214	0.0889	8e-04
3	rs1054263	112718352	1.01	0.127260826833158	0.9	0.195029827813683	0.136991522727648	0.0836901834674393	0.0111	0.0256	0.0199	0.0019	0.1649	0.0057	0.0032	0.0476	4e-04	0.0962	0.165	0.0322	0.0024	0.1191	0.0189	0.0027	0.0028	0.0036	5e-04	0.0439	0.0195	0.0264	0.072	0.0214	0.0889	9e-04
3	rs75629285	112719500	1.01	0.127260826833158	0.9	0.195029827813683	0.136025171578808	0.0852855725396139	0.0111	0.0256	0.0199	0.0019	0.1649	0.0057	0.0032	0.0476	4e-04	0.0962	0.165	0.0322	0.0024	0.1191	0.0189	0.0027	0.0028	0.0036	5e-04	0.0439	0.0195	0.0264	0.072	0.0214	0.0889	9e-04
3	rs7628368	112724619	1.01	0.127260826833158	0.9	0.195029827813683	0.131468213007479	0.0820318751212561	0.0111	0.0256	0.0199	0.002	0.1649	0.0057	0.0032	0.0476	4e-04	0.0962	0.1649	0.0322	0.0024	0.1191	0.0189	0.0027	0.0028	0.0035	5e-04	0.0439	0.0195	0.0263	0.072	0.0213	0.0888	9e-04
3	rs3732813	112724661	1.01	0.127260826833158	0.9	0.195029827813683	0.131315894220381	0.0814321838693286	0.0111	0.0256	0.0199	0.002	0.1649	0.0057	0.0032	0.0476	4e-04	0.0963	0.1649	0.0322	0.0024	0.1191	0.0189	0.0027	0.0028	0.0035	5e-04	0.0439	0.0195	0.0263	0.072	0.0213	0.0888	9e-04
3	rs1110819	112726046	1.01	0.127260826833158	0.9	0.195029827813683	0.12838199431809	0.0850569180940905	0.0112	0.0257	0.0199	0.002	0.1649	0.0057	0.0032	0.0476	4e-04	0.0963	0.1649	0.0321	0.0024	0.1191	0.0188	0.0027	0.0028	0.0035	5e-04	0.0439	0.0194	0.0263	0.072	0.0213	0.0888	9e-04
3	rs2306857	112727184	1.01	0.127260826833158	0.9	0.195029827813683	0.127632329411115	0.0841447710698921	0.0112	0.0257	0.0199	0.002	0.165	0.0057	0.0032	0.0475	4e-04	0.0962	0.1649	0.0321	0.0024	0.1191	0.0188	0.0027	0.0028	0.0035	5e-04	0.0439	0.0196	0.0264	0.072	0.0213	0.0888	9e-04
3	rs2306858	112727199	1.01	0.127260826833158	0.9	0.195029827813683	0.127183807093634	0.0823323880694233	0.0112	0.0257	0.0199	0.002	0.165	0.0057	0.0032	0.0476	4e-04	0.0962	0.1648	0.0321	0.0024	0.1191	0.0188	0.0027	0.0028	0.0035	5e-04	0.0439	0.0196	0.0264	0.072	0.0213	0.0888	9e-04
3	rs62265060	112727222	1.01	0.127260826833158	0.9	0.195029827813683	0.127183807093634	0.0818817853667275	0.0112	0.0257	0.0199	0.002	0.165	0.0057	0.0032	0.0476	4e-04	0.0962	0.1648	0.0321	0.0024	0.1191	0.0188	0.0027	0.0028	0.0035	5e-04	0.0439	0.0196	0.0264	0.072	0.0213	0.0888	9e-04
3	rs2293562	112729768	1.01	0.127260826833158	0.9	0.195029827813683	0.133950637517436	0.0806105214512356	0.0111	0.0256	0.0199	0.002	0.165	0.0057	0.0032	0.0476	4e-04	0.0963	0.1649	0.0322	0.0023	0.1191	0.0188	0.0027	0.0028	0.0035	4e-04	0.0439	0.0196	0.0262	0.072	0.0213	0.0889	8e-04
3	rs140939168	112736411	1.01	0.127260826833158	0.9	0.195029827813683	0.13793061438582	0.0725820932031408	0.0111	0.0256	0.0199	0.002	0.165	0.0057	0.0032	0.0476	4e-04	0.0963	0.1649	0.0321	0.0023	0.1191	0.0188	0.0027	0.0028	0.0036	4e-04	0.0439	0.0196	0.0262	0.0721	0.0212	0.0889	8e-04
3	rs4682452	112739172	1.01	0.127260826833158	0.9	0.195029827813683	0.143324914701484	0.0736564921435649	0.0111	0.0256	0.0199	0.002	0.165	0.0057	0.0033	0.0476	4e-04	0.0963	0.1649	0.0321	0.0023	0.1191	0.0188	0.0027	0.0028	0.0036	4e-04	0.0439	0.0196	0.0262	0.0721	0.0212	0.089	8e-04
3	rs12495569	112773601	1.01	0.127260826833158	0.9	0.195029827813683	0.206601602826308	0.0826333451104271	0.0112	0.0263	0.0198	0.002	0.1647	0.0056	0.0034	0.0476	6e-04	0.0956	0.1644	0.0314	0.0024	0.1194	0.0188	0.0028	0.0028	0.0043	5e-04	0.0431	0.0198	0.0259	0.0729	0.021	0.0891	9e-04
3	rs78847625	112775373	1.01	0.127260826833158	0.9	0.195029827813683	0.199604423016933	0.0684197657324233	0.0113	0.0264	0.0198	0.002	0.1647	0.0056	0.0034	0.0476	6e-04	0.0956	0.1644	0.0314	0.0024	0.1193	0.0188	0.0028	0.0028	0.0043	5e-04	0.0431	0.0198	0.0259	0.073	0.0209	0.0891	9e-04
3	rs62265101	112779202	1.01	0.127260826833158	0.9	0.195029827813683	0.191905461320293	0.0610024421931674	0.0113	0.0265	0.0198	0.002	0.1646	0.0055	0.0034	0.0477	6e-04	0.0955	0.1643	0.0312	0.0024	0.1192	0.0188	0.0029	0.0028	0.0043	5e-04	0.043	0.0198	0.0259	0.0732	0.021	0.089	0.001
3	rs3995921	112785609	1.01	0.127260826833158	0.9	0.195029827813683	0.172660309106846	0.0507171370080232	0.0114	0.0267	0.0198	0.002	0.1647	0.0054	0.0035	0.0477	7e-04	0.0954	0.1641	0.031	0.0023	0.119	0.0187	0.003	0.0028	0.0043	5e-04	0.0429	0.0198	0.0258	0.0737	0.0211	0.0889	0.001
3	rs34944759	112790111	1.01	0.127260826833158	0.9	0.195029827813683	0.161868537703366	0.052136168043876	0.0114	0.0266	0.0199	0.002	0.1648	0.0054	0.0035	0.0477	7e-04	0.0953	0.164	0.031	0.0024	0.1188	0.0187	0.0031	0.0029	0.0043	5e-04	0.0428	0.0198	0.0258	0.074	0.0212	0.0888	0.001
3	rs2700223	112790878	1.01	0.127260826833158	0.9	0.195029827813683	0.159635757487602	0.0501665127270502	0.0114	0.0266	0.0199	0.002	0.1648	0.0053	0.0035	0.0477	7e-04	0.0953	0.164	0.031	0.0023	0.1188	0.0187	0.0031	0.0029	0.0043	5e-04	0.0428	0.0198	0.0258	0.074	0.0212	0.0888	0.001
3	rs73216301	112798635	1.01	0.127260826833158	0.9	0.195029827813683	0.156134926604945	0.0361594049063466	0.0114	0.0267	0.0199	0.002	0.165	0.0053	0.0036	0.0477	7e-04	0.0952	0.164	0.031	0.0024	0.1187	0.0187	0.0031	0.0029	0.0043	5e-04	0.0428	0.0197	0.0258	0.074	0.0212	0.0888	0.001
3	rs2613958	112807518	1.01	0.127260826833158	0.9	0.195029827813683	0.153581070658309	0.0453883993183297	0.0114	0.0268	0.0199	0.002	0.1651	0.0053	0.0036	0.0477	8e-04	0.0951	0.1637	0.031	0.0024	0.1186	0.0187	0.0032	0.0029	0.0043	5e-04	0.0427	0.0197	0.0256	0.0742	0.0213	0.0886	0.001
3	rs77668104	112809683	1.01	0.127260826833158	0.9	0.195029827813683	0.151848013209833	0.0347483228224148	0.0114	0.0268	0.0199	0.0021	0.1652	0.0053	0.0036	0.0476	8e-04	0.0951	0.1637	0.031	0.0024	0.1186	0.0187	0.0032	0.0029	0.0043	5e-04	0.0427	0.0197	0.0256	0.0742	0.0213	0.0886	0.001
3	rs76140293	112821496	1.01	0.127260826833158	0.9	0.195029827813683	0.121759730714265	0.0225091570538421	0.0117	0.0275	0.0199	0.0024	0.1702	0.0059	0.0042	0.0456	0.001	0.0929	0.1599	0.0307	0.0025	0.1179	0.0184	0.0042	0.0033	0.0039	0.0014	0.0434	0.02	0.0234	0.0768	0.0215	0.0868	8e-04
3	rs9811423	112822322	1.01	0.127260826833158	0.9	0.195029827813683	0.12643839675397	0.0322534096189014	0.0117	0.0275	0.0199	0.0024	0.1703	0.0059	0.0042	0.0456	0.001	0.0929	0.1598	0.0307	0.0025	0.1179	0.0184	0.0042	0.0033	0.0039	0.0014	0.0434	0.02	0.0234	0.0768	0.0215	0.0868	8e-04
3	rs2613936	112823366	1.01	0.127260826833158	0.9	0.195029827813683	0.129375626241237	0.0296036822255368	0.0119	0.0273	0.0198	0.0025	0.171	0.0059	0.0043	0.0456	0.001	0.0924	0.16	0.0303	0.0025	0.1181	0.0185	0.0043	0.0033	0.0039	0.0015	0.0434	0.02	0.0232	0.0771	0.0215	0.0861	8e-04
3	rs1627606	112823509	1.01	0.127260826833158	0.9	0.195029827813683	0.129194620941793	0.0226784348351235	0.0119	0.0273	0.0199	0.0025	0.1713	0.0059	0.0043	0.0455	0.001	0.0924	0.1599	0.0301	0.0025	0.118	0.0185	0.0043	0.0033	0.0039	0.0015	0.0434	0.0199	0.0231	0.0772	0.0215	0.086	8e-04
3	rs77383419	112834979	1.01	0.127260826833158	0.9	0.195029827813683	0.140707503213311	0.0316058930105514	0.0122	0.027	0.0199	0.0026	0.1729	0.0061	0.0044	0.0449	0.0012	0.0914	0.1591	0.0297	0.0028	0.1185	0.0189	0.0044	0.0033	0.0039	0.0017	0.0432	0.0199	0.0232	0.0774	0.0215	0.0847	0.001
3	rs2951464	112835628	1.01	0.127260826833158	0.9	0.195029827813683	0.143357012249366	0.0423398292037379	0.0122	0.0271	0.0199	0.0026	0.1729	0.0061	0.0044	0.0449	0.0012	0.0914	0.1592	0.0297	0.0028	0.1185	0.0189	0.0044	0.0033	0.0039	0.0017	0.0432	0.0199	0.0232	0.0774	0.0215	0.0846	0.001
3	rs1795161	112837075	1.01	0.127260826833158	0.9	0.195029827813683	0.150721147106618	0.0487713126614836	0.0122	0.0271	0.0199	0.0026	0.1729	0.0062	0.0044	0.0449	0.0012	0.0914	0.1591	0.0296	0.0028	0.1186	0.0189	0.0044	0.0034	0.0039	0.0017	0.0432	0.0199	0.023	0.0774	0.0216	0.0846	0.001
3	rs2045688	112842598	1.01	0.127260826833158	0.9	0.195029827813683	0.155292098986222	0.0496792736623614	0.0121	0.027	0.0199	0.0027	0.1728	0.0063	0.0044	0.0449	0.0013	0.0912	0.1589	0.0295	0.0028	0.119	0.0189	0.0045	0.0035	0.0039	0.0017	0.0433	0.02	0.023	0.0774	0.0215	0.0845	0.001
3	rs77152417	112843536	1.01	0.127260826833158	0.9	0.195029827813683	0.153079956691581	0.0497400648701101	0.0121	0.027	0.0199	0.0027	0.1729	0.0063	0.0044	0.0449	0.0013	0.0912	0.1589	0.0295	0.0028	0.119	0.0189	0.0045	0.0035	0.0039	0.0017	0.0433	0.02	0.023	0.0774	0.0215	0.0845	0.001
3	rs73220056	112845034	1.01	0.127260826833158	0.9	0.195029827813683	0.153949169399969	0.0470961458690523	0.0121	0.027	0.0199	0.0027	0.1729	0.0064	0.0044	0.0449	0.0013	0.0912	0.1588	0.0295	0.0029	0.1191	0.0189	0.0045	0.0035	0.0039	0.0017	0.0433	0.02	0.023	0.0773	0.0215	0.0844	0.001
3	rs35593191	112851915	1.01	0.127260826833158	0.9	0.195029827813683	0.164537083759329	0.0689781582488729	0.012	0.0272	0.0198	0.0027	0.173	0.0066	0.0044	0.0449	0.0013	0.0912	0.1581	0.0297	0.0029	0.1195	0.0189	0.0046	0.0035	0.0039	0.0018	0.0432	0.02	0.0231	0.0771	0.0215	0.0841	0.001
3	rs17318371	112857952	1.01	0.127260826833158	0.9	0.195029827813683	0.163980477124397	0.052446903819743	0.0119	0.0272	0.0198	0.0027	0.173	0.0066	0.0044	0.045	0.0013	0.0912	0.1579	0.0297	0.003	0.1198	0.0189	0.0046	0.0035	0.004	0.0018	0.0431	0.0201	0.0231	0.0772	0.0214	0.084	0.0011
3	rs34160219	112866704	1.01	0.127260826833158	0.9	0.195029827813683	0.154653348977594	0.0569451762326892	0.0119	0.0272	0.0198	0.0027	0.173	0.0067	0.0045	0.045	0.0013	0.0912	0.1577	0.0296	0.003	0.1198	0.0189	0.0046	0.0035	0.004	0.0018	0.043	0.02	0.0232	0.0773	0.0213	0.0839	0.0011
3	rs62264171	112877991	1.01	0.127260826833158	0.91	0.170469891558667	0.130768429239794	0.0649047369682324	0.0119	0.0273	0.0198	0.0028	0.1729	0.0068	0.0045	0.0451	0.0014	0.0913	0.157	0.0293	0.0031	0.1198	0.0189	0.0046	0.0035	0.004	0.0019	0.0428	0.0201	0.0233	0.0776	0.0213	0.0839	0.0013
3	rs12639061	112880861	1.01	0.127260826833158	0.91	0.170469891558667	0.144450880647189	0.0739440968086657	0.0119	0.0273	0.0198	0.0028	0.1726	0.0068	0.0045	0.0452	0.0014	0.0913	0.1567	0.0293	0.0031	0.1198	0.019	0.0047	0.0035	0.0041	0.0019	0.0428	0.0201	0.0234	0.0776	0.0212	0.0839	0.0014
3	rs28559637	112890366	1.01	0.127260826833158	0.91	0.170469891558667	0.141566151738187	0.0849046189092807	0.0119	0.0273	0.0202	0.0029	0.1711	0.007	0.0046	0.0456	0.0015	0.0911	0.1545	0.0296	0.0032	0.1201	0.0193	0.0047	0.0036	0.0042	0.0021	0.0429	0.0199	0.0238	0.0787	0.0207	0.084	0.0014
3	rs13089104	112891935	1.01	0.127260826833158	0.92	0.14824156235026	0.136866601356272	0.0866626688665699	0.0119	0.0273	0.0202	0.0029	0.1709	0.007	0.0046	0.0457	0.0015	0.0909	0.1546	0.0296	0.0032	0.1201	0.0193	0.0047	0.0036	0.0042	0.0021	0.0429	0.0199	0.0238	0.0786	0.0207	0.0844	0.0014
3	rs13320844	112893993	1.01	0.127260826833158	0.92	0.14824156235026	0.13104198905076	0.072439332491911	0.0118	0.0274	0.0202	0.0029	0.1707	0.007	0.0045	0.0458	0.0015	0.0908	0.1545	0.0296	0.0033	0.1201	0.0193	0.0047	0.0036	0.0042	0.0021	0.0429	0.0199	0.0239	0.0788	0.0206	0.0847	0.0014
3	rs62264196	112894339	1.01	0.127260826833158	0.92	0.14824156235026	0.124955547256599	0.0545810822115192	0.0118	0.0274	0.0202	0.0029	0.1706	0.007	0.0046	0.0457	0.0015	0.0907	0.1544	0.0297	0.0033	0.1201	0.0193	0.0047	0.0036	0.0041	0.0021	0.0429	0.0199	0.0239	0.0789	0.0206	0.0848	0.0014
3	rs76929245	112896602	1.01	0.127260826833158	0.92	0.14824156235026	0.0979440454870807	0.0399914064391814	0.0117	0.0274	0.0203	0.0029	0.1702	0.007	0.0046	0.0459	0.0014	0.0908	0.1537	0.0295	0.0032	0.1201	0.0194	0.0047	0.0036	0.0041	0.0021	0.043	0.0199	0.024	0.079	0.0206	0.0853	0.0014
3	rs73229013	112900031	1.01	0.127260826833158	0.92	0.14824156235026	0.0846285198125489	0.0448059960137216	0.0117	0.0274	0.0203	0.0029	0.1699	0.007	0.0046	0.0461	0.0013	0.091	0.153	0.0292	0.0032	0.1201	0.0194	0.0048	0.0037	0.0041	0.0021	0.0431	0.02	0.0241	0.0791	0.0205	0.0858	0.0014
3	rs11922222	112906005	1.01	0.127260826833158	0.92	0.14824156235026	0.0750115245830026	0.048350110809401	0.0116	0.0274	0.0205	0.0029	0.1697	0.007	0.0047	0.0463	0.0012	0.091	0.1528	0.0291	0.0032	0.12	0.0196	0.0048	0.0038	0.004	0.002	0.043	0.02	0.0242	0.0789	0.0205	0.0863	0.0014
3	rs75486316	112907507	1.01	0.127260826833158	0.92	0.14824156235026	0.0720679058097076	0.0427939392770941	0.0116	0.0275	0.0205	0.0028	0.1694	0.007	0.0048	0.0465	0.0011	0.091	0.1526	0.029	0.0032	0.1201	0.0196	0.0048	0.0038	0.0039	0.002	0.043	0.0199	0.0243	0.0789	0.0204	0.0867	0.0014
3	rs77686789	112910258	1.01	0.127260826833158	0.92	0.14824156235026	0.0684700164717363	0.0318542192161454	0.0115	0.0275	0.0206	0.0028	0.1692	0.007	0.0048	0.0466	0.0011	0.091	0.1523	0.029	0.0032	0.1201	0.0196	0.0048	0.0039	0.0039	0.002	0.0429	0.0199	0.0244	0.0788	0.0203	0.0871	0.0014
3	rs76701821	112910900	1.01	0.127260826833158	0.92	0.14824156235026	0.0660719652743163	0.0290768923996497	0.0115	0.0275	0.0206	0.0028	0.1691	0.007	0.0048	0.0467	0.001	0.091	0.1523	0.029	0.0032	0.1201	0.0196	0.0049	0.0039	0.0039	0.002	0.0429	0.0199	0.0244	0.0788	0.0203	0.0872	0.0015
3	rs67297245	112925389	1.01	0.127260826833158	0.92	0.14824156235026	0.0312559563676415	0.0314078799091107	0.0116	0.0278	0.0208	0.0029	0.1674	0.0069	0.0049	0.0475	0.0011	0.0914	0.1513	0.0287	0.0033	0.1199	0.0199	0.005	0.0041	0.0036	0.0021	0.0425	0.0201	0.0248	0.0785	0.0203	0.088	0.0015
3	rs1027554	112927235	1.01	0.127260826833158	0.92	0.14824156235026	0.0277905518692217	0.0259642663958041	0.0116	0.0278	0.0209	0.0029	0.1671	0.0068	0.005	0.0476	0.0011	0.0914	0.1512	0.0286	0.0033	0.1199	0.02	0.005	0.0041	0.0036	0.0021	0.0425	0.0202	0.0248	0.0786	0.0202	0.088	0.0015
3	rs1532593	112933303	1	0.145626599290586	0.93	0.128223312274834	0.0191196149662829	0.0164243360744182	0.0122	0.0278	0.021	0.003	0.1657	0.0067	0.005	0.0482	0.0011	0.0908	0.1494	0.0281	0.0032	0.1196	0.0202	0.0051	0.0044	0.0033	0.0022	0.0432	0.0201	0.0253	0.0801	0.0205	0.0882	0.0016
3	rs10511322	112933627	1	0.145626599290586	0.93	0.128223312274834	0.0167307749585101	0.0100622832198251	0.0122	0.0278	0.021	0.003	0.1657	0.0067	0.005	0.0483	0.0011	0.0908	0.1492	0.0281	0.0032	0.1196	0.0202	0.0051	0.0044	0.0033	0.0022	0.0432	0.02	0.0253	0.0801	0.0205	0.0881	0.0016
3	rs9288979	112933975	1	0.145626599290586	0.93	0.128223312274834	0.0159928385968597	0.0094493333285935	0.0123	0.0278	0.021	0.003	0.1656	0.0066	0.005	0.0484	0.0011	0.0908	0.149	0.0281	0.0032	0.1197	0.0202	0.0051	0.0044	0.0032	0.0022	0.0433	0.02	0.0254	0.0803	0.0206	0.088	0.0016
3	rs77607932	112936049	1	0.145626599290586	0.93	0.128223312274834	0.0131771299102935	0.0129031834954321	0.0128	0.0274	0.0209	0.003	0.1652	0.0066	0.005	0.0493	0.0011	0.0907	0.1471	0.0278	0.0031	0.1191	0.0205	0.005	0.0045	0.0032	0.0022	0.0439	0.0201	0.0256	0.0809	0.0208	0.0884	0.0016
3	rs6782058	112936907	1	0.145626599290586	0.93	0.128223312274834	0.013426562712796	0.010347434181497	0.0129	0.0271	0.0208	0.003	0.1651	0.0066	0.005	0.0499	0.001	0.0905	0.1456	0.0278	0.0031	0.1196	0.0205	0.005	0.0046	0.0032	0.0022	0.0442	0.0201	0.0255	0.0813	0.0208	0.0885	0.0016
3	rs60116722	112937801	1	0.145626599290586	0.92	0.14824156235026	0.0119047101261369	0.00925845714018799	0.013	0.0269	0.0208	0.003	0.165	0.0066	0.005	0.0502	0.0011	0.0905	0.1451	0.0277	0.0031	0.1198	0.0205	0.0049	0.0046	0.0032	0.0022	0.0443	0.0202	0.0256	0.0815	0.0208	0.0885	0.0016
3	rs60572625	112938827	1	0.145626599290586	0.91	0.170469891558667	0.0100830630816663	0.00807939015897266	0.013	0.0269	0.0209	0.003	0.1648	0.0066	0.005	0.0503	0.001	0.0906	0.145	0.0277	0.003	0.1198	0.0205	0.0049	0.0047	0.0032	0.0022	0.0443	0.0201	0.0255	0.0815	0.0209	0.0886	0.0016
3	rs6792837	112940053	1	0.145626599290586	0.91	0.170469891558667	0.00912710739600698	0.0127750063988314	0.013	0.0268	0.0211	0.003	0.1642	0.0067	0.0049	0.0507	0.001	0.0909	0.1449	0.0273	0.003	0.12	0.0205	0.0049	0.0049	0.0031	0.0021	0.0444	0.02	0.0252	0.0816	0.0209	0.089	0.0016
3	rs17319651	112940284	1	0.145626599290586	0.91	0.170469891558667	0.0113211552201709	0.0129997392291105	0.0129	0.0268	0.0212	0.0031	0.1639	0.0068	0.0049	0.0508	0.001	0.091	0.1448	0.0272	0.003	0.12	0.0205	0.005	0.0049	0.0033	0.0021	0.0444	0.0199	0.0251	0.0817	0.0209	0.0891	0.0016
3	rs71319362	112940553	1	0.145626599290586	0.91	0.170469891558667	0.0114463955851169	0.00983710265062258	0.0129	0.0267	0.0213	0.0031	0.1637	0.0068	0.0048	0.0509	0.001	0.0911	0.1447	0.0271	0.0029	0.12	0.0205	0.0049	0.005	0.0032	0.0021	0.0444	0.0199	0.025	0.0817	0.021	0.0893	0.0016
3	rs80210396	112942314	1	0.145626599290586	0.91	0.170469891558667	0.0140688369957778	0.00964221567569379	0.0129	0.0269	0.0216	0.0032	0.1632	0.0069	0.0047	0.0517	0.001	0.0913	0.1443	0.0268	0.0028	0.1196	0.0207	0.0049	0.0052	0.003	0.0021	0.0446	0.0196	0.0244	0.0823	0.0211	0.0896	0.0015
3	rs75978309	112942371	1	0.145626599290586	0.91	0.170469891558667	0.0143916101940293	0.00964221567569379	0.0129	0.0269	0.0216	0.0032	0.1632	0.0069	0.0047	0.0517	0.001	0.0913	0.1444	0.0268	0.0028	0.1196	0.0207	0.0049	0.0052	0.003	0.0021	0.0445	0.0196	0.0245	0.0823	0.0211	0.0896	0.0015
3	rs9968161	112946245	1	0.145626599290586	0.91	0.170469891558667	0.0163177898127074	0.0102900775139111	0.0128	0.0269	0.0216	0.0032	0.1631	0.0069	0.0047	0.0517	9e-04	0.0913	0.1444	0.0268	0.0028	0.1196	0.0207	0.0049	0.0053	0.003	0.0021	0.0446	0.0196	0.0245	0.0823	0.0211	0.0896	0.0014
3	rs6798592	112946985	1	0.145626599290586	0.91	0.170469891558667	0.0169669027151791	0.00969769318322513	0.0128	0.0269	0.0216	0.0032	0.1631	0.0069	0.0047	0.0518	9e-04	0.0913	0.1444	0.0268	0.0028	0.1196	0.0207	0.0049	0.0053	0.003	0.0021	0.0446	0.0196	0.0245	0.0823	0.0211	0.0896	0.0014
3	rs6798535	112947087	1	0.145626599290586	0.91	0.170469891558667	0.0142228217050599	0.00597127208565686	0.0129	0.0269	0.0216	0.0032	0.1631	0.0068	0.0047	0.0517	0.001	0.0913	0.1443	0.0267	0.0028	0.1196	0.0207	0.0048	0.0052	0.003	0.0021	0.0446	0.0196	0.0245	0.0824	0.0214	0.0897	0.0014
3	rs1875113	112947155	1	0.145626599290586	0.91	0.170469891558667	0.0109516079502401	0.00490544031988785	0.0129	0.0268	0.0216	0.0031	0.1631	0.0066	0.0046	0.0516	0.001	0.0912	0.1443	0.0267	0.0028	0.1195	0.0208	0.0047	0.0049	0.0029	0.0021	0.0446	0.0197	0.0245	0.0826	0.0221	0.0897	0.0015
3	rs77362374	112952680	1	0.145626599290586	0.91	0.170469891558667	0.00196023130391745	0.00157323322417472	0.0126	0.0267	0.0218	0.0033	0.1628	0.0062	0.0044	0.0518	0.0011	0.0916	0.1435	0.0248	0.0026	0.1193	0.0211	0.0042	0.0047	0.0022	0.0016	0.0457	0.02	0.0249	0.0806	0.0227	0.094	0.0016
3	rs55814436	112956865	1	0.145626599290586	0.91	0.170469891558667	0.00218596080830712	0.0013153051570018	0.0126	0.0267	0.0218	0.0033	0.1628	0.0062	0.0044	0.0518	0.0011	0.0917	0.1434	0.0247	0.0026	0.1192	0.0212	0.0042	0.0047	0.0021	0.0015	0.0458	0.02	0.0249	0.0805	0.0227	0.0943	0.0016
3	rs10511323	112958324	1	0.145626599290586	0.91	0.170469891558667	0.00217185295300196	0.00134374863744224	0.0126	0.0267	0.0218	0.0035	0.1628	0.0062	0.0044	0.0518	0.0011	0.0917	0.1433	0.0247	0.0025	0.1192	0.0212	0.0042	0.0048	0.0021	0.0015	0.0458	0.02	0.0249	0.0804	0.0227	0.0944	0.0016
3	rs116507371	112958687	1	0.145626599290586	0.91	0.170469891558667	0.00221281006606466	0.00147096667397565	0.0126	0.0267	0.0218	0.0035	0.1628	0.0062	0.0044	0.0518	0.0011	0.0917	0.1433	0.0247	0.0025	0.1192	0.0212	0.0042	0.0048	0.0021	0.0015	0.0458	0.02	0.0249	0.0805	0.0227	0.0944	0.0016
3	rs76647898	112959358	1	0.145626599290586	0.91	0.170469891558667	0.00222872719567199	0.00139191520474454	0.0126	0.0267	0.0218	0.0035	0.1628	0.0062	0.0044	0.0518	0.0011	0.0917	0.1433	0.0247	0.0025	0.1192	0.0212	0.0042	0.0048	0.0021	0.0015	0.0458	0.02	0.0249	0.0805	0.0227	0.0944	0.0016
3	rs115542702	112959879	1	0.145626599290586	0.91	0.170469891558667	0.00223992385086296	0.00142127271852618	0.0126	0.0267	0.0218	0.0035	0.1628	0.0062	0.0044	0.0518	0.0011	0.0917	0.1433	0.0246	0.0025	0.1192	0.0212	0.0042	0.0048	0.0021	0.0015	0.0458	0.02	0.0249	0.0805	0.0227	0.0944	0.0016
3	rs11928342	112976925	0.99	0.165875049708709	0.91	0.170469891558667	0.00229005375469261	0.00129653259868852	0.0126	0.0266	0.0218	0.0035	0.1628	0.0062	0.0044	0.0519	0.0011	0.0918	0.1432	0.0246	0.0025	0.1193	0.0212	0.0041	0.0047	0.002	0.0015	0.0459	0.02	0.025	0.0803	0.0228	0.0946	0.0016
3	rs77876888	112979967	0.99	0.165875049708709	0.91	0.170469891558667	0.00227378533887946	0.00154214926628541	0.0126	0.0266	0.0218	0.0035	0.1628	0.0062	0.0044	0.0519	0.0011	0.0918	0.1432	0.0246	0.0025	0.1193	0.0212	0.0041	0.0047	0.002	0.0015	0.0459	0.02	0.025	0.0802	0.0228	0.0946	0.0016
3	rs9874603	112980712	0.99	0.165875049708709	0.91	0.170469891558667	0.00230149717173024	0.00153186499016227	0.0126	0.0266	0.0218	0.0035	0.1628	0.0062	0.0044	0.0519	0.0011	0.0918	0.1432	0.0246	0.0025	0.1193	0.0212	0.0041	0.0047	0.002	0.0015	0.0459	0.02	0.025	0.0802	0.0228	0.0947	0.0016
3	rs115551340	112982753	0.99	0.165875049708709	0.91	0.170469891558667	0.00247004744263259	0.00173387242126278	0.0126	0.0267	0.0218	0.0035	0.1628	0.0062	0.0044	0.052	0.0011	0.0919	0.1432	0.0245	0.0025	0.1192	0.0212	0.0041	0.0047	0.002	0.0015	0.0459	0.02	0.025	0.0802	0.0228	0.0947	0.0016
3	rs17320507	112985466	0.99	0.165875049708709	0.91	0.170469891558667	0.00267411016557703	0.00190326293230781	0.0126	0.0266	0.0218	0.0035	0.1628	0.0062	0.0044	0.052	0.0011	0.0919	0.1431	0.0245	0.0025	0.1191	0.0212	0.0042	0.0048	0.002	0.0014	0.0459	0.02	0.025	0.0803	0.0229	0.0946	0.0016
3	rs17320535	112985622	0.99	0.165875049708709	0.91	0.170469891558667	0.00268150752825083	0.0019734845738866	0.0126	0.0266	0.0218	0.0035	0.1628	0.0062	0.0044	0.052	0.0011	0.0919	0.1432	0.0245	0.0025	0.1191	0.0212	0.0042	0.0048	0.002	0.0014	0.0459	0.02	0.025	0.0803	0.0229	0.0946	0.0016
3	rs9823770	112990285	0.99	0.165875049708709	0.9	0.195029827813683	0.0027715580232307	0.00158367166221767	0.0126	0.0265	0.0219	0.0036	0.1629	0.0063	0.0044	0.052	0.0011	0.0919	0.1432	0.0245	0.0025	0.1189	0.0213	0.0042	0.0048	0.002	0.0014	0.0459	0.02	0.025	0.0803	0.023	0.0946	0.0016
3	rs3930154	112991196	0.99	0.165875049708709	0.9	0.195029827813683	0.00383104592084283	0.00434115410720688	0.0126	0.0263	0.022	0.0036	0.1629	0.0063	0.0045	0.0521	0.0012	0.0918	0.1431	0.0245	0.0025	0.1186	0.0214	0.0042	0.0049	0.002	0.0014	0.0459	0.0199	0.025	0.0802	0.0232	0.0946	0.0016
3	rs35341359	112994937	1	0.145626599290586	0.9	0.195029827813683	0.00451063485240811	0.00393353821229958	0.0125	0.0263	0.0219	0.0036	0.1632	0.0063	0.0044	0.052	0.0012	0.0917	0.1437	0.0242	0.0025	0.1188	0.0212	0.0041	0.0049	0.002	0.0014	0.046	0.0197	0.0249	0.08	0.0232	0.0947	0.0016
3	rs76489058	112994957	1	0.145626599290586	0.9	0.195029827813683	0.00421397040161555	0.00372945938531935	0.0125	0.0263	0.022	0.0036	0.1632	0.0062	0.0044	0.052	0.0012	0.0917	0.1438	0.0242	0.0025	0.1188	0.0212	0.0041	0.0049	0.002	0.0014	0.046	0.0197	0.0249	0.08	0.0232	0.0947	0.0016
3	rs712529	113001073	1	0.145626599290586	0.9	0.195029827813683	0.00498153595018961	0.00250485764870455	0.0125	0.0262	0.0219	0.0036	0.1634	0.0062	0.0044	0.0519	0.0012	0.0915	0.1443	0.0239	0.0025	0.119	0.0211	0.0041	0.0049	0.002	0.0014	0.046	0.0196	0.0249	0.08	0.0233	0.0947	0.0016
3	rs3814405	113003273	1	0.145626599290586	0.9	0.195029827813683	0.00423254852346923	0.0014016628615929	0.0124	0.0262	0.0219	0.0036	0.1634	0.0062	0.0044	0.0519	0.0011	0.0915	0.1443	0.0238	0.0025	0.1192	0.021	0.0041	0.005	0.002	0.0014	0.0461	0.0196	0.0249	0.0801	0.0232	0.0947	0.0016
3	rs73235157	113006494	1	0.145626599290586	0.9	0.195029827813683	0.00457527611429116	0.00333891531445739	0.0124	0.0262	0.0219	0.0036	0.1634	0.0061	0.0043	0.052	0.0011	0.0915	0.1444	0.0238	0.0024	0.1194	0.021	0.0042	0.005	0.002	0.0014	0.0462	0.0195	0.0249	0.0801	0.0232	0.0946	0.0016
3	rs3814408	113009388	1	0.145626599290586	0.91	0.170469891558667	0.00420073962015994	0.00225580778728023	0.0123	0.026	0.0217	0.0036	0.1629	0.0061	0.0042	0.0523	9e-04	0.0915	0.1444	0.0236	0.0024	0.1215	0.0206	0.0042	0.005	0.0019	0.0013	0.0462	0.0192	0.0248	0.0808	0.0228	0.0943	0.0014
3	rs2291905	113010466	1	0.145626599290586	0.9	0.195029827813683	0.00439718315887327	0.00269759498794566	0.0123	0.0259	0.0216	0.0035	0.1628	0.006	0.0041	0.0525	9e-04	0.0916	0.1446	0.0234	0.0024	0.1227	0.0204	0.0042	0.005	0.0018	0.0013	0.0462	0.019	0.0247	0.0812	0.0226	0.0941	0.0012
3	rs62001865	113010544	1	0.145626599290586	0.91	0.170469891558667	0.00435080454654973	0.00237198640615431	0.0123	0.0259	0.0216	0.0035	0.1628	0.006	0.0041	0.0525	9e-04	0.0916	0.1446	0.0234	0.0024	0.1227	0.0204	0.0042	0.005	0.0018	0.0012	0.0462	0.019	0.0247	0.0812	0.0226	0.0941	0.0012
3	rs808950	113015553	1	0.145626599290586	0.91	0.170469891558667	0.00475897407729087	0.00284008063114408	0.0122	0.0259	0.0216	0.0034	0.1627	0.006	0.004	0.0526	8e-04	0.0916	0.1447	0.0234	0.0024	0.1231	0.0204	0.0042	0.0049	0.0018	0.0012	0.0461	0.0189	0.0247	0.0814	0.0226	0.0941	0.0012
3	rs2270781	113015660	1	0.145626599290586	0.91	0.170469891558667	0.00477356495078676	0.00275410673569419	0.0122	0.0259	0.0216	0.0034	0.1627	0.006	0.004	0.0526	8e-04	0.0916	0.1447	0.0234	0.0024	0.1232	0.0204	0.0042	0.0049	0.0018	0.0012	0.0461	0.0189	0.0247	0.0814	0.0226	0.0941	0.0012
3	rs4682484	113022870	1	0.145626599290586	0.91	0.170469891558667	0.00434808840569046	0.00196168281727883	0.0123	0.0259	0.0216	0.0034	0.1626	0.006	0.004	0.0527	9e-04	0.0916	0.1447	0.0234	0.0024	0.1233	0.0203	0.0042	0.0049	0.0018	0.0012	0.0461	0.0189	0.0247	0.0815	0.0226	0.094	0.0012
3	rs73235039	113027228	1	0.145626599290586	0.91	0.170469891558667	0.00472699701728027	0.00273991852739317	0.0123	0.0259	0.0215	0.0034	0.1626	0.0059	0.0039	0.053	8e-04	0.0916	0.1446	0.0235	0.0025	0.1236	0.0202	0.0042	0.0049	0.0018	0.0012	0.0461	0.0188	0.0246	0.0817	0.0226	0.0939	0.0011
3	rs58121831	113047434	1	0.145626599290586	0.91	0.170469891558667	0.00494839443382701	0.00180057461537007	0.0123	0.0259	0.0215	0.0034	0.1626	0.0059	0.0038	0.053	8e-04	0.0914	0.1446	0.0235	0.0025	0.1238	0.0201	0.0042	0.0048	0.0018	0.0012	0.0461	0.0188	0.0246	0.0817	0.0227	0.0938	0.0011
3	rs61732431	113052314	1	0.145626599290586	0.91	0.170469891558667	0.00507280365233685	0.00153186499016227	0.0123	0.0259	0.0215	0.0034	0.1626	0.0059	0.0038	0.053	8e-04	0.0915	0.1446	0.0235	0.0025	0.1238	0.0201	0.0042	0.0048	0.0018	0.0012	0.0461	0.0187	0.0246	0.0817	0.0226	0.0938	0.0011
3	rs73235075	113071894	1	0.145626599290586	0.91	0.170469891558667	0.00522154111648037	0.00200912573058092	0.0123	0.0259	0.0215	0.0034	0.1626	0.0059	0.0038	0.0531	8e-04	0.0914	0.1446	0.0236	0.0025	0.1239	0.0201	0.0042	0.0048	0.0018	0.0012	0.0462	0.0187	0.0246	0.0816	0.0226	0.0938	0.0011
3	rs74521061	113085143	1	0.145626599290586	0.91	0.170469891558667	0.00522781147622579	0.00216766981496558	0.0123	0.0259	0.0215	0.0034	0.1626	0.0059	0.0038	0.0531	8e-04	0.0914	0.1446	0.0236	0.0025	0.1239	0.0201	0.0042	0.0048	0.0018	0.0012	0.0462	0.0187	0.0246	0.0816	0.0226	0.0938	0.0011
3	rs34270537	113095841	1	0.145626599290586	0.9	0.195029827813683	0.0053608503422559	0.00229417623256253	0.0122	0.026	0.0214	0.0034	0.1627	0.0059	0.0038	0.0532	7e-04	0.0913	0.1447	0.0235	0.0025	0.124	0.0201	0.0042	0.0048	0.0018	0.0012	0.0462	0.0187	0.0246	0.0816	0.0226	0.0939	0.0011
3	rs58988763	113098217	1	0.145626599290586	0.89	0.222038712392691	0.00545099747856751	0.00151141186524608	0.0122	0.026	0.0214	0.0034	0.1627	0.0058	0.0038	0.0532	7e-04	0.0913	0.1447	0.0235	0.0025	0.1241	0.02	0.0042	0.0048	0.0018	0.0012	0.0462	0.0187	0.0246	0.0816	0.0226	0.094	0.0011
3	rs73235102	113102206	1	0.145626599290586	0.88	0.251609301083599	0.00549325043113723	0.00154214926628541	0.0122	0.026	0.0214	0.0033	0.1627	0.0058	0.0038	0.0533	7e-04	0.0912	0.1447	0.0235	0.0025	0.1241	0.02	0.0042	0.0048	0.0018	0.0012	0.0462	0.0187	0.0247	0.0816	0.0226	0.094	0.0011
3	rs74913420	113112710	1	0.145626599290586	0.88	0.251609301083599	0.0055095692437529	0.000853579995249317	0.0122	0.026	0.0214	0.0033	0.1628	0.0058	0.0037	0.0533	7e-04	0.0912	0.1447	0.0235	0.0025	0.1239	0.02	0.0042	0.0047	0.0018	0.0012	0.0462	0.0187	0.0247	0.0816	0.0226	0.0941	0.001
3	rs75438201	113114186	1	0.145626599290586	0.88	0.251609301083599	0.00549977343750008	0.00081712651979571	0.0122	0.026	0.0214	0.0033	0.1628	0.0058	0.0037	0.0533	7e-04	0.0912	0.1447	0.0235	0.0025	0.1239	0.02	0.0042	0.0047	0.0018	0.0012	0.0462	0.0187	0.0247	0.0816	0.0226	0.0941	0.001
3	rs77501585	113115543	1	0.145626599290586	0.88	0.251609301083599	0.00534487555463132	0.000660985852974072	0.0122	0.026	0.0214	0.0034	0.1628	0.0058	0.0037	0.0533	7e-04	0.0912	0.1446	0.0235	0.0025	0.1238	0.02	0.0042	0.0047	0.0018	0.0012	0.0462	0.0187	0.0247	0.0816	0.0226	0.0941	0.001
3	rs114122454	113122266	1	0.145626599290586	0.88	0.251609301083599	0.00532575477934439	0.000580996686628452	0.0122	0.026	0.0214	0.0034	0.1628	0.0058	0.0037	0.0533	7e-04	0.0912	0.1446	0.0235	0.0025	0.1238	0.02	0.0042	0.0047	0.0018	0.0012	0.0462	0.0187	0.0247	0.0816	0.0226	0.0941	0.001
3	rs16845107	113127991	1	0.145626599290586	0.88	0.251609301083599	0.00533849603139503	0.000580996686628452	0.0122	0.026	0.0214	0.0034	0.1628	0.0058	0.0037	0.0533	7e-04	0.0913	0.1446	0.0235	0.0025	0.1238	0.02	0.0042	0.0047	0.0018	0.0012	0.0462	0.0187	0.0247	0.0816	0.0226	0.0941	0.001
3	rs6438148	113138080	1	0.145626599290586	0.88	0.251609301083599	0.00535765241381272	0.000469327338919269	0.0122	0.026	0.0214	0.0034	0.1628	0.0058	0.0037	0.0533	7e-04	0.0912	0.1446	0.0235	0.0025	0.1238	0.02	0.0042	0.0048	0.0019	0.0012	0.0462	0.0188	0.0247	0.0815	0.0226	0.0942	0.001
3	rs58474121	113146131	1	0.145626599290586	0.88	0.251609301083599	0.00516847949626477	0.000433446134411611	0.0122	0.026	0.0214	0.0034	0.1628	0.0058	0.0038	0.0533	7e-04	0.0912	0.1445	0.0235	0.0025	0.1238	0.02	0.0042	0.0048	0.0019	0.0012	0.0462	0.0188	0.0247	0.0815	0.0226	0.0942	0.001
3	rs16860962	113154905	1	0.145626599290586	0.88	0.251609301083599	0.00530351460245828	0.0004852092813091	0.0122	0.026	0.0216	0.0034	0.1625	0.0059	0.0038	0.0532	7e-04	0.0911	0.1442	0.0237	0.0026	0.1242	0.02	0.0042	0.0048	0.0019	0.0013	0.0463	0.0188	0.0249	0.0814	0.0227	0.0939	0.001
3	rs9815835	113159741	1	0.145626599290586	0.88	0.251609301083599	0.0053098615411223	0.000453748570064122	0.0122	0.026	0.0216	0.0034	0.1625	0.0059	0.0038	0.0532	7e-04	0.0911	0.1442	0.0237	0.0026	0.1242	0.02	0.0043	0.0048	0.0019	0.0013	0.0463	0.0188	0.0249	0.0814	0.0227	0.0939	0.001
3	rs57006145	113165480	1	0.145626599290586	0.88	0.251609301083599	0.00562818069741414	0.000448622785294595	0.0122	0.0259	0.0216	0.0035	0.1624	0.0059	0.0038	0.0532	6e-04	0.091	0.1442	0.0236	0.0026	0.1242	0.02	0.0043	0.0048	0.0019	0.0013	0.0463	0.0188	0.0249	0.0813	0.0227	0.094	0.001
3	rs111935482	113170410	1	0.145626599290586	0.88	0.251609301083599	0.00573190022049183	0.000453748570064122	0.0122	0.0259	0.0216	0.0035	0.1624	0.0059	0.0038	0.0531	6e-04	0.091	0.1442	0.0236	0.0026	0.1242	0.02	0.0043	0.0048	0.0019	0.0013	0.0463	0.0188	0.0249	0.0813	0.0227	0.094	0.001
3	rs146846950	113175984	1	0.145626599290586	0.88	0.251609301083599	0.0057724458385913	0.000380354044600622	0.0122	0.026	0.0216	0.0035	0.1624	0.0059	0.0039	0.0531	6e-04	0.091	0.1442	0.0236	0.0026	0.1242	0.02	0.0043	0.0048	0.0019	0.0013	0.0463	0.0188	0.0249	0.0813	0.0227	0.094	0.001
3	rs73239152	113187648	1	0.145626599290586	0.88	0.251609301083599	0.00603092438225468	0.000506859109001317	0.0122	0.026	0.0216	0.0035	0.1624	0.0059	0.0039	0.0531	6e-04	0.091	0.1442	0.0235	0.0026	0.1242	0.02	0.0043	0.0048	0.0019	0.0013	0.0463	0.0188	0.0249	0.0812	0.0227	0.0941	0.001
3	rs16861032	113187675	1	0.145626599290586	0.88	0.251609301083599	0.00603092438225468	0.000506859109001317	0.0122	0.026	0.0216	0.0035	0.1624	0.0059	0.0039	0.0531	6e-04	0.091	0.1442	0.0235	0.0026	0.1242	0.02	0.0043	0.0048	0.0019	0.0013	0.0463	0.0188	0.0249	0.0812	0.0227	0.0941	0.001
3	rs1463643	113215447	1	0.145626599290586	0.88	0.251609301083599	0.00641143011047286	0.000443530485199148	0.0121	0.026	0.0216	0.0035	0.1624	0.0059	0.0039	0.0531	6e-04	0.091	0.1442	0.0235	0.0026	0.1242	0.02	0.0043	0.0048	0.0019	0.0013	0.0463	0.0188	0.0249	0.0812	0.0228	0.0941	0.001
3	rs13078180	113219189	1	0.145626599290586	0.88	0.251609301083599	0.00641510600847654	0.000469327338919269	0.0121	0.026	0.0216	0.0035	0.1624	0.0059	0.0039	0.0531	6e-04	0.091	0.1442	0.0235	0.0026	0.1242	0.0199	0.0043	0.0048	0.0019	0.0013	0.0463	0.0188	0.0249	0.0812	0.0228	0.0941	0.001
3	rs16861097	113231927	1	0.145626599290586	0.88	0.251609301083599	0.00659722898845389	0.000448622785294595	0.0122	0.0259	0.0216	0.0035	0.1623	0.006	0.0039	0.0529	6e-04	0.091	0.1442	0.0235	0.0027	0.1243	0.0199	0.0043	0.0049	0.0019	0.0013	0.0463	0.0189	0.0249	0.0812	0.0227	0.0942	0.001
3	rs7649405	113243290	1	0.145626599290586	0.88	0.251609301083599	0.0070482337725801	0.000371128705354012	0.0123	0.0259	0.0217	0.0036	0.1622	0.006	0.0039	0.0528	6e-04	0.091	0.1441	0.0234	0.0027	0.1244	0.0198	0.0043	0.0049	0.0019	0.0013	0.0463	0.0189	0.0248	0.081	0.0228	0.0944	0.001
3	rs35350834	113251079	1	0.145626599290586	0.88	0.251609301083599	0.006953840357721	0.000394437757957155	0.0123	0.0258	0.0217	0.0036	0.1622	0.0061	0.004	0.0528	6e-04	0.0909	0.1441	0.0234	0.0027	0.1245	0.0198	0.0043	0.0049	0.0019	0.0013	0.0463	0.0189	0.0248	0.0809	0.0227	0.0945	0.001
3	rs9879313	113251875	1	0.145626599290586	0.88	0.251609301083599	0.00689922883696805	0.000375725031461418	0.0123	0.0258	0.0217	0.0036	0.1622	0.0061	0.004	0.0528	6e-04	0.0909	0.1441	0.0234	0.0027	0.1245	0.0198	0.0043	0.0049	0.0019	0.0013	0.0463	0.0189	0.0248	0.0809	0.0227	0.0945	0.001
3	rs3732799	113252042	1	0.145626599290586	0.88	0.251609301083599	0.00654105850881659	0.00036656501062374	0.0123	0.0257	0.0217	0.0036	0.1622	0.0061	0.004	0.0528	6e-04	0.091	0.1441	0.0234	0.0027	0.1245	0.0198	0.0043	0.0049	0.0018	0.0012	0.0463	0.0189	0.0249	0.0809	0.0227	0.0945	0.001
3	rs58500233	113265444	1	0.145626599290586	0.88	0.251609301083599	0.00647784580361639	0.00028597833354349	0.0122	0.0256	0.0218	0.0036	0.1621	0.0061	0.0039	0.0531	6e-04	0.0909	0.1441	0.0234	0.0027	0.1246	0.0199	0.0042	0.0049	0.0019	0.0012	0.0463	0.0189	0.0248	0.0809	0.0227	0.0945	0.001
3	rs35809878	113268347	1	0.145626599290586	0.88	0.251609301083599	0.00668028490541468	0.000314325216551351	0.0122	0.0256	0.0218	0.0036	0.162	0.0061	0.0039	0.0531	6e-04	0.0908	0.1441	0.0234	0.0027	0.1246	0.0199	0.0042	0.0049	0.0019	0.0012	0.0463	0.0189	0.0248	0.0809	0.0227	0.0945	0.001
3	rs77526248	113270174	1	0.145626599290586	0.88	0.251609301083599	0.00679099732434404	0.000399198069394089	0.0122	0.0256	0.0218	0.0036	0.162	0.0061	0.0038	0.0532	6e-04	0.0908	0.1441	0.0234	0.0027	0.1246	0.0199	0.0042	0.0049	0.0019	0.0012	0.0463	0.0189	0.0248	0.081	0.0227	0.0945	0.001
3	rs7645464	113284492	1.01	0.127260826833158	0.88	0.251609301083599	0.0124799945903718	0.00710123548581896	0.0116	0.0251	0.0219	0.0038	0.1605	0.0061	0.0036	0.055	6e-04	0.0898	0.1442	0.0234	0.0028	0.1243	0.0193	0.0041	0.0047	0.0021	0.0014	0.0465	0.0196	0.0241	0.0829	0.0229	0.0942	0.0011
3	rs2271496	113285276	1.01	0.127260826833158	0.88	0.251609301083599	0.0127257298166293	0.00705405784933799	0.0115	0.0251	0.0219	0.0038	0.1605	0.0061	0.0036	0.0551	6e-04	0.0898	0.1443	0.0234	0.0028	0.1243	0.0192	0.0041	0.0047	0.0021	0.0014	0.0465	0.0196	0.0241	0.0829	0.0229	0.0942	0.0011
3	rs17325024	113285686	1.01	0.127260826833158	0.89	0.222038712392691	0.0127877239562741	0.00670548153204687	0.0115	0.0251	0.0219	0.0038	0.1605	0.0061	0.0036	0.0551	6e-04	0.0898	0.1442	0.0234	0.0029	0.1243	0.0192	0.0041	0.0047	0.0021	0.0014	0.0466	0.0196	0.0241	0.0829	0.0229	0.0942	0.0011
3	rs28446408	113292417	1.01	0.127260826833158	0.89	0.222038712392691	0.0126331596006609	0.00605787529142239	0.0115	0.0251	0.0219	0.0038	0.1606	0.0061	0.0036	0.0551	6e-04	0.0897	0.1442	0.0234	0.0029	0.1243	0.0192	0.0041	0.0047	0.0021	0.0014	0.0466	0.0196	0.0241	0.0829	0.0229	0.0943	0.0011
3	rs9827490	113307764	1.01	0.127260826833158	0.89	0.222038712392691	0.0126639602861597	0.00835992632533204	0.0114	0.025	0.022	0.0038	0.1604	0.0061	0.0036	0.0553	6e-04	0.0895	0.1442	0.0234	0.0029	0.1242	0.0193	0.0041	0.0047	0.0021	0.0014	0.0466	0.0197	0.0243	0.083	0.0229	0.0944	0.0011
3	rs6808932	113309149	1.01	0.127260826833158	0.89	0.222038712392691	0.0126085593562763	0.00972549329185568	0.0113	0.0249	0.022	0.0038	0.1604	0.0061	0.0037	0.0553	6e-04	0.0894	0.1442	0.0234	0.0029	0.1242	0.0193	0.0041	0.0048	0.0021	0.0014	0.0466	0.0197	0.0243	0.0829	0.0229	0.0945	0.0011
3	rs75541897	113309746	1.01	0.127260826833158	0.89	0.222038712392691	0.0133174073715391	0.020404430872072	0.0112	0.0249	0.0221	0.0039	0.1598	0.0061	0.0037	0.0555	6e-04	0.0891	0.144	0.0234	0.0029	0.1237	0.0195	0.0042	0.0048	0.0021	0.0014	0.0466	0.0197	0.0244	0.0829	0.023	0.0947	0.0012
3	rs4682499	113313194	1.01	0.127260826833158	0.89	0.222038712392691	0.0151660531542643	0.0213412895040986	0.0105	0.0247	0.0227	0.0042	0.1589	0.0064	0.004	0.0566	7e-04	0.0887	0.1437	0.023	0.003	0.1223	0.0197	0.0045	0.0052	0.0021	0.0015	0.0458	0.0201	0.0243	0.0823	0.0235	0.0958	0.0014
3	rs2614193	113313947	1.01	0.127260826833158	0.89	0.222038712392691	0.0150045600563416	0.0319039923282261	0.0106	0.0246	0.0227	0.0042	0.159	0.0064	0.0041	0.0565	7e-04	0.0887	0.1436	0.023	0.003	0.1222	0.0197	0.0046	0.0052	0.0021	0.0015	0.0457	0.0201	0.0243	0.0823	0.0235	0.0958	0.0014
3	rs73224623	113314153	1.01	0.127260826833158	0.89	0.222038712392691	0.0152083921352106	0.045739439008876	0.0106	0.0246	0.0227	0.0042	0.1589	0.0064	0.0041	0.0565	7e-04	0.0887	0.1436	0.0229	0.003	0.1222	0.0197	0.0046	0.0052	0.0021	0.0015	0.0457	0.0201	0.0242	0.0823	0.0236	0.0959	0.0014
3	rs3821680	113315080	1.01	0.127260826833158	0.89	0.222038712392691	0.0148860151930654	0.0685591865461554	0.0107	0.0246	0.0228	0.0043	0.1589	0.0063	0.0041	0.0566	7e-04	0.0887	0.1435	0.0229	0.003	0.1222	0.0197	0.0045	0.0051	0.0021	0.0015	0.0456	0.0201	0.0242	0.0824	0.0235	0.0959	0.0014
3	rs77966051	113319240	1.01	0.127260826833158	0.89	0.222038712392691	0.0220054957392205	0.0802381565494411	0.0113	0.025	0.0231	0.0055	0.1561	0.0074	0.0047	0.0607	9e-04	0.0872	0.1401	0.0222	0.0033	0.1199	0.0199	0.0055	0.0061	0.0022	0.0015	0.0444	0.0205	0.0253	0.0813	0.024	0.0953	0.0017
3	rs9829719	113320312	1.01	0.127260826833158	0.89	0.222038712392691	0.0303393253988224	0.109104213789903	0.0116	0.0252	0.0232	0.0058	0.1554	0.0077	0.0049	0.0618	9e-04	0.0867	0.1387	0.022	0.0033	0.1197	0.0195	0.0057	0.0062	0.0022	0.0015	0.0446	0.0205	0.0256	0.0808	0.0239	0.0956	0.0018
3	rs33990195	113320477	1.01	0.127260826833158	0.89	0.222038712392691	0.0321433958956818	0.112229464650784	0.0116	0.0252	0.0232	0.0059	0.1553	0.0077	0.0049	0.062	0.001	0.0866	0.1385	0.022	0.0033	0.1197	0.0195	0.0057	0.0062	0.0022	0.0015	0.0446	0.0205	0.0257	0.0807	0.024	0.0957	0.0018
3	rs77109295	113320926	1.01	0.127260826833158	0.89	0.222038712392691	0.0358044430365178	0.121017717592685	0.0118	0.0252	0.0232	0.006	0.155	0.0078	0.005	0.0625	0.001	0.0865	0.1381	0.0219	0.0034	0.1197	0.0194	0.0057	0.0063	0.0022	0.0015	0.0445	0.0205	0.0258	0.0806	0.024	0.0957	0.0018
3	rs41271365	113322302	1.01	0.127260826833158	0.88	0.251609301083599	0.0482615562747403	0.16311716825127	0.0121	0.0253	0.0232	0.0063	0.1543	0.008	0.0052	0.0637	0.001	0.0861	0.1372	0.0215	0.0034	0.1194	0.0192	0.0058	0.0065	0.0022	0.0015	0.0443	0.0205	0.0261	0.0802	0.024	0.0957	0.0019
3	rs114562356	113329422	0.99	0.165875049708709	0.87	0.283849475516541	0.235697679800969	0.440206414203479	0.0141	0.0253	0.0214	0.0081	0.1531	0.0089	0.0062	0.0729	0.0012	0.0877	0.1344	0.0189	0.0035	0.1192	0.0182	0.0067	0.0073	0.0022	0.0014	0.0411	0.0199	0.0274	0.0757	0.0223	0.0952	0.0022
3	rs950357	113334233	0.99	0.165875049708709	0.86	0.318862054747229	0.245900860113995	0.444321069904285	0.0142	0.0253	0.0213	0.0082	0.1531	0.0089	0.0062	0.0732	0.0012	0.0874	0.1342	0.0189	0.0036	0.1195	0.0182	0.0067	0.0074	0.0022	0.0014	0.041	0.0199	0.0275	0.0756	0.0223	0.0951	0.0022
3	rs77375711	113346005	0.99	0.165875049708709	0.86	0.318862054747229	0.264783922588243	0.451646180523483	0.0143	0.0253	0.0212	0.0082	0.1534	0.009	0.0062	0.0733	0.0012	0.0875	0.1341	0.0188	0.0036	0.1195	0.0181	0.0068	0.0074	0.0022	0.0014	0.0409	0.0199	0.0275	0.0755	0.0222	0.0951	0.0022
3	rs9833810	113363762	0.99	0.165875049708709	0.86	0.318862054747229	0.312289024878079	0.465448547939201	0.0143	0.0253	0.0212	0.0083	0.1534	0.009	0.0062	0.0733	0.0012	0.0876	0.134	0.0189	0.0036	0.1194	0.018	0.0068	0.0074	0.0022	0.0014	0.0408	0.02	0.0275	0.0754	0.0222	0.0951	0.0023
3	rs1026364	113370010	0.99	0.165875049708709	0.86	0.318862054747229	0.328266669035967	0.46921939749277	0.0144	0.0253	0.0211	0.0083	0.1534	0.0091	0.0062	0.0733	0.0012	0.0876	0.1342	0.0189	0.0035	0.1194	0.018	0.0068	0.0074	0.0022	0.0014	0.0408	0.02	0.0274	0.0755	0.0221	0.0953	0.0023
3	rs2290477	113374633	0.99	0.165875049708709	0.86	0.318862054747229	0.35113383162621	0.457930804055189	0.0144	0.0253	0.0211	0.0083	0.1537	0.0091	0.0062	0.0734	0.0012	0.0878	0.1343	0.0189	0.0035	0.1196	0.0177	0.0068	0.0074	0.0022	0.0013	0.0408	0.0197	0.0274	0.0752	0.0221	0.0954	0.0023
3	rs75025102	113375077	0.99	0.165875049708709	0.86	0.318862054747229	0.353729739816399	0.457127239519152	0.0144	0.0253	0.0211	0.0083	0.1537	0.0091	0.0062	0.0734	0.0012	0.0879	0.1343	0.0189	0.0035	0.1196	0.0176	0.0068	0.0074	0.0022	0.0013	0.0408	0.0196	0.0274	0.0752	0.0221	0.0954	0.0023
3	rs16861271	113377505	0.99	0.165875049708709	0.86	0.318862054747229	0.358042520988304	0.452580736339843	0.0144	0.0253	0.0211	0.0083	0.1538	0.0091	0.0062	0.0734	0.0012	0.088	0.1344	0.0189	0.0035	0.1197	0.0175	0.0068	0.0074	0.0022	0.0013	0.0408	0.0195	0.0274	0.0751	0.0221	0.0954	0.0023
3	rs9866806	113379865	0.99	0.165875049708709	0.86	0.318862054747229	0.366640456973164	0.453382189754086	0.0144	0.0253	0.0211	0.0083	0.1539	0.0091	0.0062	0.0734	0.0012	0.088	0.1344	0.0189	0.0035	0.1197	0.0175	0.0068	0.0074	0.0022	0.0013	0.0408	0.0195	0.0274	0.0751	0.0221	0.0954	0.0023
3	rs115997063	113382547	0.99	0.165875049708709	0.86	0.318862054747229	0.36539807073304	0.454986217456668	0.0144	0.0253	0.0212	0.0083	0.1539	0.0091	0.0062	0.0734	0.0012	0.088	0.1344	0.019	0.0035	0.1197	0.0173	0.0068	0.0074	0.0022	0.0013	0.0408	0.0195	0.0274	0.0751	0.0222	0.0953	0.0023
3	rs115073686	113403218	0.99	0.165875049708709	0.86	0.318862054747229	0.376273499449154	0.455521224883855	0.0144	0.0253	0.0212	0.0083	0.154	0.0091	0.0062	0.0734	0.0012	0.0881	0.1343	0.0189	0.0035	0.1197	0.0173	0.0067	0.0074	0.0022	0.0013	0.0408	0.0195	0.0274	0.075	0.0221	0.0953	0.0023
3	rs12695294	113436847	0.99	0.165875049708709	0.86	0.318862054747229	0.431307070824743	0.460746196235528	0.0145	0.0254	0.0212	0.0083	0.154	0.0092	0.0062	0.0734	0.0012	0.0882	0.1341	0.0189	0.0036	0.1196	0.0172	0.0067	0.0074	0.0022	0.0013	0.0408	0.0196	0.0273	0.0751	0.022	0.0955	0.0023
3	rs35989573	113441152	0.99	0.165875049708709	0.86	0.318862054747229	0.431248402271005	0.460209581948691	0.0145	0.0254	0.0212	0.0083	0.1541	0.0092	0.0062	0.0734	0.0012	0.0882	0.1341	0.0189	0.0036	0.1196	0.0172	0.0067	0.0074	0.0022	0.0013	0.0407	0.0196	0.0273	0.0751	0.022	0.0955	0.0023
3	rs35964005	113445179	0.99	0.165875049708709	0.86	0.318862054747229	0.430779196183529	0.461148764557849	0.0145	0.0254	0.0212	0.0083	0.154	0.0092	0.0062	0.0735	0.0012	0.0882	0.1341	0.0189	0.0036	0.1196	0.0172	0.0067	0.0074	0.0022	0.0013	0.0407	0.0196	0.0273	0.0751	0.022	0.0955	0.0023
3	rs10470304	113449858	0.99	0.165875049708709	0.86	0.318862054747229	0.423597047646922	0.459941336339199	0.0145	0.0254	0.0211	0.0083	0.154	0.0092	0.0062	0.0735	0.0012	0.0882	0.1341	0.0189	0.0036	0.1197	0.0172	0.0067	0.0074	0.0022	0.0013	0.0407	0.0196	0.0273	0.075	0.022	0.0956	0.0023
3	rs79010547	113456759	0.99	0.165875049708709	0.86	0.318862054747229	0.423538901955716	0.459807228926517	0.0145	0.0254	0.0211	0.0083	0.154	0.0092	0.0062	0.0735	0.0012	0.0882	0.1341	0.0189	0.0036	0.1197	0.0172	0.0067	0.0074	0.0022	0.0013	0.0407	0.0196	0.0273	0.075	0.022	0.0956	0.0023
3	rs74546513	113463450	0.99	0.165875049708709	0.86	0.318862054747229	0.423829670095054	0.454852491477567	0.0145	0.0254	0.0212	0.0083	0.154	0.0092	0.0062	0.0734	0.0012	0.0881	0.134	0.0189	0.0036	0.1197	0.0172	0.0068	0.0074	0.0022	0.0013	0.0408	0.0196	0.0273	0.075	0.022	0.0957	0.0023
3	rs77913336	113466117	0.99	0.165875049708709	0.86	0.318862054747229	0.421042392969442	0.454184016972525	0.0145	0.0254	0.0212	0.0083	0.154	0.0092	0.0062	0.0734	0.0012	0.0881	0.134	0.0189	0.0036	0.1197	0.0172	0.0068	0.0074	0.0022	0.0013	0.0408	0.0196	0.0273	0.075	0.022	0.0957	0.0023
3	rs2712353	113495648	0.99	0.165875049708709	0.86	0.318862054747229	0.414056785237761	0.451779657269403	0.0144	0.0254	0.0213	0.0083	0.154	0.0091	0.0062	0.0734	0.0012	0.0881	0.134	0.0189	0.0036	0.1197	0.0172	0.0068	0.0073	0.0022	0.0013	0.0407	0.0196	0.0273	0.0748	0.022	0.0957	0.0023
3	rs77935612	113500655	0.99	0.165875049708709	0.86	0.318862054747229	0.409012994669465	0.449778600898753	0.0144	0.0254	0.0213	0.0083	0.154	0.0091	0.0062	0.0734	0.0012	0.0881	0.1339	0.0189	0.0036	0.1197	0.0172	0.0068	0.0073	0.0022	0.0013	0.0407	0.0196	0.0274	0.0748	0.022	0.0959	0.0023
3	rs34664478	113506812	0.99	0.165875049708709	0.86	0.318862054747229	0.40650270053305	0.454585070589994	0.0144	0.0254	0.0213	0.0083	0.154	0.0091	0.0062	0.0734	0.0012	0.0882	0.1339	0.0189	0.0036	0.1197	0.0172	0.0068	0.0073	0.0022	0.0013	0.0407	0.0196	0.0274	0.0748	0.022	0.0959	0.0023
3	rs1043132	113528689	0.99	0.165875049708709	0.86	0.318862054747229	0.382434708748434	0.475025736722958	0.0144	0.0254	0.0212	0.0083	0.154	0.0091	0.0062	0.0734	0.0012	0.0882	0.134	0.0189	0.0036	0.1196	0.0172	0.0068	0.0073	0.0022	0.0013	0.0407	0.0196	0.0274	0.0748	0.022	0.0959	0.0023
3	rs116211819	113541879	0.99	0.165875049708709	0.86	0.318862054747229	0.331645752838693	0.626321099987312	0.0158	0.0257	0.0201	0.0086	0.1541	0.0093	0.0072	0.0733	0.0012	0.09	0.1316	0.0187	0.0036	0.1208	0.0167	0.0079	0.0073	0.0021	0.0012	0.0396	0.0199	0.0278	0.0728	0.0218	0.0952	0.0025
3	rs4339084	113552457	0.99	0.165875049708709	0.86	0.318862054747229	0.379182734562268	0.661736623452383	0.0161	0.0258	0.0198	0.0087	0.1542	0.0094	0.0075	0.0733	0.0012	0.0904	0.1311	0.0187	0.0037	0.1209	0.0166	0.0081	0.0073	0.0021	0.0012	0.0394	0.0199	0.0279	0.0723	0.0218	0.0951	0.0025
3	rs2247225	113552722	0.99	0.165875049708709	0.86	0.318862054747229	0.39687670391386	0.669373244286963	0.0161	0.0258	0.0198	0.0088	0.1542	0.0094	0.0075	0.0733	0.0012	0.0904	0.1311	0.0187	0.0037	0.1209	0.0166	0.0082	0.0073	0.0021	0.0012	0.0394	0.0199	0.0279	0.0723	0.0218	0.0951	0.0025
3	rs13087470	113553004	0.99	0.165875049708709	0.86	0.318862054747229	0.415322559854079	0.678209516103464	0.0161	0.0258	0.0198	0.0088	0.1542	0.0094	0.0075	0.0732	0.0012	0.0903	0.131	0.0187	0.0037	0.1209	0.0166	0.0082	0.0073	0.0021	0.0012	0.0394	0.0199	0.0279	0.0723	0.0218	0.095	0.0025
3	rs2566980	113560020	0.98	0.188103243221556	0.86	0.318862054747229	0.398679796670377	0.669079157688549	0.0161	0.0257	0.0197	0.0088	0.1551	0.0093	0.0074	0.0732	0.0012	0.0908	0.1307	0.0187	0.0036	0.1208	0.0165	0.0081	0.0073	0.0021	0.0012	0.0394	0.0198	0.0278	0.0722	0.0219	0.0951	0.0025
3	rs35725939	113562255	0.98	0.188103243221556	0.86	0.318862054747229	0.375397479591037	0.651050070949154	0.0161	0.0257	0.0197	0.0087	0.1554	0.0093	0.0073	0.0731	0.0012	0.0909	0.1308	0.0187	0.0034	0.1208	0.0164	0.0081	0.0073	0.0021	0.0012	0.0394	0.0198	0.0277	0.0722	0.0219	0.0951	0.0025
3	rs4502555	113571832	0.98	0.188103243221556	0.85	0.356744695657816	0.33426921910652	0.656900756043005	0.0161	0.0256	0.0196	0.0086	0.1556	0.0093	0.0073	0.0731	0.0012	0.091	0.1307	0.0186	0.0034	0.1209	0.0164	0.0081	0.0072	0.0021	0.0012	0.0394	0.0198	0.0277	0.0722	0.0219	0.095	0.0025
3	rs2632246	113595909	0.98	0.188103243221556	0.86	0.318862054747229	0.284190602919988	0.767813246749671	0.0165	0.0251	0.0194	0.0086	0.1559	0.0094	0.0079	0.0731	0.0012	0.0923	0.1297	0.0179	0.003	0.1211	0.0164	0.0087	0.0074	0.0022	0.0013	0.0383	0.0197	0.0278	0.0723	0.022	0.0953	0.0025
3	rs75283103	113599288	0.98	0.188103243221556	0.85	0.356744695657816	0.296876147509204	0.794747577475937	0.0168	0.0248	0.0192	0.0086	0.1558	0.0091	0.0079	0.0734	0.0012	0.0926	0.1303	0.0175	0.003	0.1222	0.0166	0.0088	0.0072	0.0023	0.0013	0.0375	0.0193	0.0273	0.0725	0.0221	0.0953	0.0025
3	rs4682144	113607019	0.98	0.188103243221556	0.85	0.356744695657816	0.311344672828524	0.789405825413706	0.0168	0.0248	0.0192	0.0086	0.1558	0.0091	0.0079	0.0734	0.0012	0.0927	0.1304	0.0175	0.0029	0.1223	0.0166	0.0088	0.0072	0.0023	0.0013	0.0375	0.0192	0.0273	0.0724	0.0221	0.0952	0.0025
3	rs77603045	113614005	0.98	0.188103243221556	0.85	0.356744695657816	0.313484044734949	0.797192076200225	0.0168	0.0247	0.0192	0.0086	0.1557	0.0091	0.0079	0.0736	0.0011	0.0928	0.1301	0.0175	0.0029	0.1226	0.0165	0.0089	0.0072	0.0023	0.0013	0.0373	0.0194	0.0273	0.0724	0.0221	0.0953	0.0024
3	rs4682510	113614515	0.98	0.188103243221556	0.85	0.356744695657816	0.312886234296139	0.782092546979239	0.0168	0.0247	0.0192	0.0086	0.1557	0.0091	0.0078	0.0737	0.0011	0.0928	0.1301	0.0175	0.0029	0.1226	0.0165	0.0089	0.0072	0.0023	0.0013	0.0374	0.0194	0.0273	0.0724	0.022	0.0953	0.0024
3	rs73230240	113615011	0.98	0.188103243221556	0.85	0.356744695657816	0.305464362046502	0.788338398927763	0.0168	0.0247	0.0192	0.0086	0.1556	0.0091	0.0078	0.0737	0.0011	0.0928	0.1301	0.0175	0.0029	0.1226	0.0165	0.0089	0.0072	0.0023	0.0013	0.0374	0.0194	0.0273	0.0724	0.022	0.0953	0.0024
3	rs2632245	113620344	0.99	0.165875049708709	0.85	0.356744695657816	0.314082456047465	0.858500585268316	0.0169	0.0246	0.0192	0.0087	0.1553	0.0091	0.0079	0.074	0.0011	0.0929	0.1299	0.0174	0.0029	0.1227	0.0164	0.009	0.0072	0.0023	0.0013	0.0372	0.0194	0.0274	0.0723	0.0221	0.0952	0.0024
3	rs4682146	113626645	0.99	0.165875049708709	0.85	0.356744695657816	0.340953040288901	0.857103820048096	0.017	0.0246	0.0192	0.0087	0.1552	0.0091	0.0079	0.0742	0.0011	0.0929	0.1299	0.0174	0.0029	0.1227	0.0164	0.0091	0.0072	0.0023	0.0013	0.0372	0.0195	0.0274	0.0722	0.0221	0.0952	0.0024
3	rs78441759	113626987	0.99	0.165875049708709	0.85	0.356744695657816	0.338665564781949	0.867046531426513	0.017	0.0246	0.0192	0.0087	0.1552	0.0091	0.0079	0.0742	0.0011	0.0929	0.1299	0.0174	0.0029	0.1227	0.0164	0.0091	0.0072	0.0023	0.0013	0.0372	0.0195	0.0274	0.0722	0.0221	0.0952	0.0023
3	rs16861409	113631865	0.99	0.165875049708709	0.85	0.356744695657816	0.324195030827862	0.901088399320854	0.017	0.0246	0.0192	0.0087	0.1551	0.0091	0.0079	0.0743	0.0011	0.093	0.1299	0.0174	0.0029	0.1228	0.0163	0.0091	0.0072	0.0023	0.0013	0.0371	0.0195	0.0275	0.0722	0.0221	0.0951	0.0023
3	rs13069842	113638131	0.99	0.165875049708709	0.85	0.356744695657816	0.328930818326115	0.858345365965602	0.017	0.0246	0.0191	0.0087	0.155	0.009	0.0078	0.0744	0.0011	0.0931	0.1299	0.0174	0.0029	0.1229	0.0163	0.0091	0.0072	0.0023	0.0013	0.0371	0.0195	0.0275	0.0721	0.0221	0.0951	0.0023
3	rs28736460	113649842	0.99	0.165875049708709	0.85	0.356744695657816	0.281783200475109	0.646670004759002	0.0171	0.0249	0.0185	0.0079	0.1571	0.0082	0.0071	0.0745	0.001	0.0959	0.1313	0.0178	0.0026	0.1233	0.014	0.0091	0.0067	0.0022	0.0011	0.0365	0.0199	0.0269	0.0709	0.0219	0.0964	0.0021
3	rs6438175	113652214	0.99	0.165875049708709	0.85	0.356744695657816	0.330158780694719	0.432799447041781	0.0171	0.0255	0.0177	0.0067	0.1606	0.007	0.0059	0.0749	9e-04	0.097	0.1339	0.0187	0.0022	0.1238	0.0126	0.0091	0.006	0.0018	8e-04	0.0356	0.0202	0.0261	0.0696	0.0215	0.0977	0.0019
3	rs9865782	113652774	0.98	0.188103243221556	0.85	0.356744695657816	0.365020381451583	0.404939406479812	0.0172	0.0257	0.0175	0.0063	0.1613	0.0067	0.0056	0.075	8e-04	0.0974	0.135	0.0187	0.0021	0.124	0.0124	0.0092	0.0058	0.0017	8e-04	0.0355	0.0203	0.0259	0.0691	0.0214	0.0978	0.0018
3	rs7630027	113659203	0.98	0.188103243221556	0.85	0.356744695657816	0.414056785237761	0.441399942218736	0.0174	0.0261	0.0172	0.006	0.1634	0.0064	0.0051	0.0747	7e-04	0.0978	0.1355	0.0188	0.0019	0.1234	0.0125	0.0091	0.0056	0.0017	7e-04	0.0352	0.0204	0.0257	0.0687	0.0212	0.098	0.0016
3	rs77996959	113661590	0.98	0.188103243221556	0.86	0.318862054747229	0.414229277269504	0.438219116042569	0.0174	0.0261	0.0172	0.006	0.1635	0.0064	0.0051	0.0747	7e-04	0.0979	0.1355	0.0188	0.0019	0.1233	0.0125	0.0091	0.0055	0.0017	7e-04	0.0352	0.0204	0.0257	0.0687	0.0212	0.098	0.0016
3	rs67311970	113661646	0.98	0.188103243221556	0.86	0.318862054747229	0.414229277269504	0.437292531573527	0.0174	0.0261	0.0172	0.006	0.1635	0.0064	0.0051	0.0747	7e-04	0.0979	0.1355	0.0188	0.0019	0.1233	0.0125	0.0091	0.0055	0.0017	7e-04	0.0352	0.0204	0.0257	0.0687	0.0212	0.098	0.0016
3	rs77062529	113665224	0.98	0.188103243221556	0.86	0.318862054747229	0.416301979302141	0.401961407193244	0.0174	0.0261	0.0172	0.006	0.1636	0.0064	0.0051	0.0747	7e-04	0.098	0.1355	0.0189	0.0018	0.1233	0.0125	0.0091	0.0055	0.0017	7e-04	0.0352	0.0205	0.0257	0.0687	0.0212	0.0981	0.0016
3	rs115448121	113669707	0.98	0.188103243221556	0.86	0.318862054747229	0.455030113014326	0.393835344808944	0.0174	0.0261	0.017	0.0059	0.1636	0.0063	0.0051	0.0748	7e-04	0.0981	0.1354	0.0189	0.0019	0.1232	0.0125	0.0093	0.0055	0.0017	7e-04	0.0351	0.0205	0.0257	0.0687	0.0212	0.0981	0.0016
3	rs6789330	113671006	0.98	0.188103243221556	0.86	0.318862054747229	0.462044088958749	0.376578502051919	0.0174	0.0261	0.0169	0.0059	0.1637	0.0063	0.0051	0.0749	7e-04	0.0981	0.1354	0.0189	0.0019	0.1232	0.0125	0.0093	0.0056	0.0017	7e-04	0.0351	0.0205	0.0257	0.0687	0.0212	0.0981	0.0016
3	rs11921691	113673125	0.98	0.188103243221556	0.86	0.318862054747229	0.498336918221821	0.355910055144764	0.0174	0.0261	0.0169	0.0059	0.1637	0.0063	0.005	0.0749	7e-04	0.0982	0.1355	0.0189	0.0019	0.1231	0.0125	0.0093	0.0055	0.0017	7e-04	0.0351	0.0205	0.0259	0.0686	0.0212	0.0981	0.0016
3	rs76062808	113675987	0.98	0.188103243221556	0.87	0.283849475516541	0.4841444438979	0.340629262954728	0.0174	0.0262	0.0169	0.0059	0.1639	0.0063	0.005	0.075	7e-04	0.0983	0.1355	0.019	0.0018	0.123	0.0125	0.0093	0.0055	0.0016	7e-04	0.0351	0.0204	0.0259	0.0686	0.0213	0.098	0.0016
3	rs3732785	113679725	0.98	0.188103243221556	0.87	0.283849475516541	0.465205306205492	0.340999659973837	0.0175	0.0263	0.0168	0.0057	0.1639	0.0063	0.0049	0.0749	7e-04	0.0984	0.1356	0.019	0.0018	0.1228	0.0125	0.0092	0.0055	0.0016	7e-04	0.0353	0.0207	0.0258	0.0685	0.0213	0.098	0.0016
3	rs1386478	113680951	0.98	0.188103243221556	0.86	0.318862054747229	0.387144519797664	0.313670147471775	0.0176	0.0262	0.0166	0.0053	0.1643	0.0063	0.0049	0.0755	7e-04	0.0986	0.1358	0.0192	0.0017	0.1219	0.0126	0.0091	0.0055	0.0016	6e-04	0.0355	0.0208	0.0258	0.0681	0.0213	0.0982	0.0015
3	rs73230269	113705032	0.98	0.188103243221556	0.87	0.283849475516541	0.348969319773348	0.262720436874489	0.0175	0.0262	0.0167	0.0046	0.1642	0.0063	0.0048	0.0758	6e-04	0.0983	0.1366	0.0193	0.0016	0.1222	0.0128	0.0089	0.0055	0.0015	6e-04	0.0354	0.0208	0.0259	0.0678	0.0214	0.0985	0.0015
3	rs62267061	113711153	0.98	0.188103243221556	0.87	0.283849475516541	0.348442437772311	0.257825700739154	0.0175	0.0262	0.0167	0.0046	0.1642	0.0063	0.0048	0.0758	6e-04	0.0983	0.1366	0.0193	0.0016	0.1222	0.0128	0.0089	0.0055	0.0015	6e-04	0.0354	0.0209	0.0259	0.0678	0.0214	0.0985	0.0015
3	rs73230272	113717542	0.98	0.188103243221556	0.87	0.283849475516541	0.348863910492437	0.258961436124977	0.0175	0.0262	0.0167	0.0046	0.1642	0.0063	0.0048	0.0758	6e-04	0.0983	0.1366	0.0193	0.0016	0.1222	0.0128	0.0089	0.0055	0.0015	6e-04	0.0354	0.0209	0.0259	0.0678	0.0214	0.0985	0.0015
3	rs115452333	113720812	0.98	0.188103243221556	0.87	0.283849475516541	0.348863910492437	0.258052722464064	0.0175	0.0262	0.0167	0.0046	0.1642	0.0063	0.0048	0.0758	6e-04	0.0983	0.1366	0.0193	0.0016	0.1223	0.0128	0.0089	0.0055	0.0015	6e-04	0.0354	0.0209	0.0259	0.0677	0.0214	0.0985	0.0015
3	rs17603649	113737568	0.98	0.188103243221556	0.87	0.283849475516541	0.344975330618645	0.245548891923571	0.0175	0.0262	0.0168	0.0046	0.1642	0.0063	0.0048	0.0758	6e-04	0.0982	0.1367	0.0193	0.0016	0.1223	0.0129	0.0089	0.0055	0.0015	6e-04	0.0354	0.0209	0.0259	0.0677	0.0214	0.0985	0.0015
3	rs75549291	113748071	0.98	0.188103243221556	0.87	0.283849475516541	0.337162279918225	0.240203226171442	0.0176	0.0262	0.0168	0.0046	0.1642	0.0063	0.0048	0.0758	6e-04	0.0982	0.1367	0.0193	0.0016	0.1223	0.0129	0.0089	0.0055	0.0015	6e-04	0.0354	0.0209	0.0259	0.0676	0.0214	0.0983	0.0015
3	rs114066038	113750725	0.98	0.188103243221556	0.87	0.283849475516541	0.332313457187384	0.238983484682923	0.0176	0.0262	0.0168	0.0046	0.1641	0.0063	0.0048	0.0758	6e-04	0.0982	0.1367	0.0193	0.0016	0.1223	0.0129	0.0089	0.0055	0.0016	6e-04	0.0354	0.0209	0.0259	0.0676	0.0214	0.0983	0.0015
3	rs73232543	113771830	0.98	0.188103243221556	0.87	0.283849475516541	0.314731412867654	0.2267877633198	0.0178	0.0262	0.017	0.0045	0.1642	0.0064	0.0048	0.0758	6e-04	0.0978	0.137	0.0193	0.0015	0.1225	0.0131	0.0089	0.0056	0.0016	6e-04	0.0354	0.0209	0.026	0.0669	0.0215	0.098	0.0014
3	rs10155047	113772952	0.98	0.188103243221556	0.87	0.283849475516541	0.314731412867654	0.224178172405594	0.0178	0.0262	0.017	0.0045	0.1642	0.0064	0.0048	0.0758	6e-04	0.0978	0.137	0.0193	0.0015	0.1225	0.0131	0.0089	0.0056	0.0016	6e-04	0.0354	0.0209	0.026	0.0669	0.0215	0.098	0.0014
3	rs41271379	113775510	0.98	0.188103243221556	0.87	0.283849475516541	0.314681468086266	0.220930067034867	0.0178	0.0262	0.017	0.0045	0.1642	0.0064	0.0048	0.0758	6e-04	0.0978	0.137	0.0193	0.0015	0.1225	0.0131	0.0089	0.0056	0.0016	6e-04	0.0354	0.0209	0.026	0.0669	0.0215	0.098	0.0014
3	rs78321187	113801047	0.98	0.188103243221556	0.87	0.283849475516541	0.309807124861726	0.21223826975051	0.0178	0.0262	0.017	0.0045	0.1642	0.0063	0.0048	0.0758	6e-04	0.0978	0.1371	0.0193	0.0015	0.1226	0.0131	0.0089	0.0056	0.0016	6e-04	0.0354	0.0209	0.026	0.0668	0.0215	0.0981	0.0014
3	rs4682515	113817211	0.98	0.188103243221556	0.87	0.283849475516541	0.25966489788462	0.202612107960775	0.0178	0.0261	0.0168	0.0045	0.1644	0.0063	0.005	0.0755	6e-04	0.098	0.1378	0.0193	0.0014	0.1229	0.0134	0.0087	0.0057	0.0015	6e-04	0.0354	0.021	0.0258	0.0656	0.0218	0.0984	0.0014
3	rs74814856	113822400	0.98	0.188103243221556	0.87	0.283849475516541	0.24563850558076	0.205136415540656	0.0178	0.0261	0.0168	0.0045	0.1644	0.0063	0.005	0.0754	6e-04	0.098	0.1379	0.0193	0.0014	0.1229	0.0134	0.0087	0.0057	0.0014	6e-04	0.0354	0.021	0.0257	0.0654	0.0218	0.0984	0.0014
3	rs79162468	113829207	0.98	0.188103243221556	0.87	0.283849475516541	0.206760411983272	0.208624311328845	0.0178	0.026	0.0166	0.0045	0.1646	0.0063	0.0051	0.0751	6e-04	0.0982	0.1383	0.0195	0.0013	0.1228	0.0136	0.0086	0.0058	0.0014	6e-04	0.0353	0.0212	0.0255	0.0647	0.0219	0.0985	0.0013
3	rs2087017	113842013	0.98	0.188103243221556	0.87	0.283849475516541	0.179469700690861	0.213946050265809	0.0178	0.026	0.0165	0.0046	0.1648	0.0063	0.0052	0.0747	6e-04	0.0983	0.1387	0.0196	0.0013	0.1231	0.0139	0.0086	0.0059	0.0014	6e-04	0.0353	0.0213	0.0253	0.0639	0.022	0.0986	0.0013
3	rs78591315	113846821	0.98	0.188103243221556	0.87	0.283849475516541	0.16495526302486	0.21694550675944	0.0178	0.026	0.0165	0.0046	0.1649	0.0064	0.0053	0.0746	6e-04	0.0984	0.1389	0.0196	0.0013	0.1233	0.0139	0.0085	0.0059	0.0013	6e-04	0.0353	0.0214	0.0252	0.0633	0.022	0.0989	0.0012
3	rs56087035	113852778	0.98	0.188103243221556	0.87	0.283849475516541	0.158986536549441	0.222877072589511	0.0178	0.026	0.0165	0.0046	0.1648	0.0064	0.0053	0.0745	5e-04	0.0984	0.1389	0.0195	0.0012	0.1234	0.0138	0.0085	0.0059	0.0013	7e-04	0.0354	0.0215	0.0252	0.0633	0.022	0.099	0.0012
3	rs78622784	113859487	0.98	0.188103243221556	0.87	0.283849475516541	0.154418411618046	0.22157844819789	0.0179	0.026	0.0165	0.0046	0.1649	0.0064	0.0053	0.0743	5e-04	0.0984	0.1389	0.0195	0.0012	0.1235	0.0138	0.0084	0.0059	0.0013	6e-04	0.0354	0.0215	0.0251	0.0633	0.022	0.099	0.0012
3	rs963468	113862887	0.98	0.188103243221556	0.87	0.283849475516541	0.150985844960778	0.221902871744182	0.0179	0.026	0.0164	0.0046	0.1649	0.0064	0.0053	0.0742	5e-04	0.0984	0.1389	0.0196	0.0012	0.1236	0.0138	0.0084	0.0059	0.0013	6e-04	0.0354	0.0215	0.0251	0.0633	0.022	0.0991	0.0012
3	rs167771	113876275	0.98	0.188103243221556	0.87	0.283849475516541	0.133058650318882	0.239759453700918	0.018	0.0259	0.0164	0.0047	0.165	0.0064	0.0055	0.0732	5e-04	0.0984	0.139	0.0195	0.0012	0.1242	0.0139	0.0084	0.0059	0.0012	6e-04	0.0353	0.0216	0.025	0.0632	0.0219	0.0994	0.0012
3	rs167770	113879562	0.98	0.188103243221556	0.87	0.283849475516541	0.113390565512884	0.24532540769413	0.0179	0.0258	0.0164	0.0048	0.165	0.0064	0.0057	0.0726	5e-04	0.0982	0.1387	0.0195	0.0012	0.1242	0.014	0.0084	0.006	0.0013	6e-04	0.0351	0.0217	0.0252	0.0632	0.0219	0.0999	0.0012
3	rs76132833	113887728	0.98	0.188103243221556	0.87	0.283849475516541	0.10607858920289	0.242982741623154	0.0179	0.0258	0.0165	0.0048	0.165	0.0063	0.0057	0.0725	5e-04	0.0982	0.1387	0.0195	0.0012	0.1243	0.014	0.0083	0.006	0.0013	6e-04	0.0351	0.0218	0.0253	0.0633	0.0218	0.0999	0.0012
3	rs6280	113890815	0.98	0.188103243221556	0.87	0.283849475516541	0.104350475096526	0.245437141713546	0.0179	0.0258	0.0164	0.0048	0.165	0.0063	0.0057	0.0725	5e-04	0.0982	0.1387	0.0194	0.0012	0.1243	0.014	0.0083	0.006	0.0013	6e-04	0.0351	0.0218	0.0253	0.0634	0.0218	0.0999	0.0012
3	rs74443090	113907049	0.98	0.188103243221556	0.87	0.283849475516541	0.0905747980313666	0.244320530869722	0.018	0.0258	0.0165	0.0048	0.165	0.0063	0.0057	0.0724	5e-04	0.0981	0.1386	0.0195	0.0012	0.1244	0.0141	0.0082	0.006	0.0013	6e-04	0.035	0.0218	0.0252	0.0633	0.0217	0.0999	0.0012
3	rs73235906	113911544	0.98	0.188103243221556	0.87	0.283849475516541	0.0887950273241625	0.248460064998204	0.018	0.0258	0.0165	0.0048	0.165	0.0063	0.0057	0.0724	5e-04	0.0981	0.1386	0.0195	0.0012	0.1244	0.0141	0.0082	0.006	0.0013	6e-04	0.035	0.0218	0.0252	0.0633	0.0217	0.0999	0.0013
3	rs115316532	113931217	0.98	0.188103243221556	0.87	0.283849475516541	0.0836355108507981	0.252734369064526	0.018	0.0258	0.0165	0.0048	0.1649	0.0064	0.0057	0.0724	5e-04	0.0981	0.1386	0.0194	0.0012	0.1244	0.0141	0.0081	0.006	0.0013	6e-04	0.0351	0.0218	0.0252	0.0632	0.0217	0.1	0.0013
3	rs6780162	113934026	0.98	0.188103243221556	0.87	0.283849475516541	0.0823534928700543	0.254314910087115	0.018	0.0258	0.0165	0.0048	0.1649	0.0064	0.0057	0.0723	5e-04	0.0981	0.1386	0.0195	0.0012	0.1244	0.0141	0.0081	0.006	0.0013	6e-04	0.0351	0.0218	0.0252	0.0632	0.0217	0.1	0.0013
3	rs7653787	113939244	0.98	0.188103243221556	0.87	0.283849475516541	0.0776363344076961	0.260895773789267	0.0181	0.0258	0.0166	0.0048	0.1647	0.0065	0.0058	0.0723	5e-04	0.0981	0.1386	0.0194	0.0012	0.1244	0.0142	0.0081	0.006	0.0012	6e-04	0.035	0.0218	0.0252	0.0631	0.0217	0.1	0.0013
3	rs16822487	113944194	0.98	0.188103243221556	0.88	0.251609301083599	0.0768057361121574	0.259416168511762	0.0181	0.0258	0.0166	0.0048	0.1647	0.0066	0.0058	0.0723	5e-04	0.0981	0.1387	0.0195	0.0012	0.1245	0.0142	0.0081	0.006	0.0012	6e-04	0.035	0.0219	0.0252	0.0631	0.0217	0.1001	0.0013
3	rs114443133	113944405	0.98	0.188103243221556	0.88	0.251609301083599	0.0777021532947439	0.25975738187356	0.0181	0.0257	0.0166	0.0048	0.1646	0.0066	0.0058	0.0722	5e-04	0.098	0.1386	0.0195	0.0013	0.1245	0.0142	0.0081	0.006	0.0012	6e-04	0.035	0.0219	0.0252	0.0631	0.0216	0.1001	0.0013
3	rs7620754	113947975	0.97	0.212405230483542	0.88	0.251609301083599	0.11973393233486	0.340135581563719	0.0185	0.0254	0.0166	0.0053	0.1608	0.0091	0.0063	0.0715	6e-04	0.0963	0.1375	0.0204	0.0018	0.1235	0.0155	0.0084	0.0062	0.0014	6e-04	0.0343	0.0227	0.0262	0.0624	0.0215	0.1007	0.0016
3	rs2062834	113950127	0.97	0.212405230483542	0.88	0.251609301083599	0.232589913034046	0.328594252649366	0.0187	0.025	0.0181	0.0054	0.1565	0.01	0.0067	0.0717	6e-04	0.0948	0.1371	0.0214	0.0019	0.1223	0.0158	0.0089	0.0062	0.0015	6e-04	0.0359	0.0229	0.0268	0.0624	0.0214	0.1011	0.0016
3	rs35105430	113954458	0.96	0.238871757466757	0.88	0.251609301083599	0.233949409528613	0.321774202084784	0.0187	0.0248	0.0186	0.0054	0.1551	0.0101	0.0069	0.0717	7e-04	0.0945	0.1373	0.0215	0.0022	0.1216	0.0164	0.0089	0.0062	0.0016	5e-04	0.0358	0.0229	0.027	0.0622	0.0212	0.1016	0.0017
3	rs3732782	113955164	0.96	0.238871757466757	0.88	0.251609301083599	0.237410251410172	0.326763340541501	0.0187	0.0248	0.0186	0.0054	0.155	0.0102	0.0069	0.0717	7e-04	0.0945	0.1373	0.0215	0.0022	0.1216	0.0164	0.0089	0.0062	0.0016	5e-04	0.0358	0.0229	0.0271	0.0622	0.0212	0.1016	0.0017
3	rs6438191	113955320	0.96	0.238871757466757	0.89	0.222038712392691	0.224691601826047	0.306106154812326	0.0187	0.0248	0.0187	0.0053	0.155	0.0101	0.0068	0.0717	7e-04	0.0945	0.1373	0.0215	0.0022	0.1216	0.0165	0.0088	0.0062	0.0016	6e-04	0.0358	0.0229	0.0271	0.0622	0.0212	0.1016	0.0017
3	rs146464395	113955753	0.96	0.238871757466757	0.89	0.222038712392691	0.224982967914487	0.305627763977358	0.0187	0.0248	0.0187	0.0053	0.155	0.0101	0.0068	0.0717	7e-04	0.0945	0.1373	0.0215	0.0022	0.1216	0.0165	0.0088	0.0062	0.0016	6e-04	0.0358	0.0229	0.0271	0.0622	0.0212	0.1016	0.0017
3	rs73235937	113958077	0.96	0.238871757466757	0.89	0.222038712392691	0.227782405086979	0.30742288181443	0.0187	0.0248	0.0187	0.0053	0.155	0.0102	0.0069	0.0718	7e-04	0.0945	0.1373	0.0215	0.0022	0.1216	0.0165	0.0087	0.0062	0.0016	6e-04	0.0358	0.0229	0.0272	0.0622	0.0212	0.1016	0.0017
3	rs712531	113958972	0.96	0.238871757466757	0.9	0.195029827813683	0.225066254031405	0.308021951719163	0.0187	0.0248	0.0187	0.0053	0.155	0.0102	0.0069	0.0717	7e-04	0.0945	0.1373	0.0215	0.0022	0.1216	0.0165	0.0087	0.0062	0.0016	6e-04	0.0358	0.0229	0.0272	0.0622	0.0212	0.1016	0.0017
3	rs1354350	113960449	0.96	0.238871757466757	0.9	0.195029827813683	0.21915462230921	0.309221134621702	0.0186	0.0248	0.0187	0.0053	0.1549	0.0101	0.0068	0.0718	7e-04	0.0944	0.1374	0.0215	0.0022	0.1216	0.0166	0.0087	0.0062	0.0016	6e-04	0.0359	0.0229	0.0272	0.0622	0.0212	0.1015	0.0017
3	rs1983079	113961934	0.96	0.238871757466757	0.9	0.195029827813683	0.203636700013103	0.29385954252709	0.0185	0.0249	0.0187	0.0053	0.1543	0.0102	0.0068	0.0719	7e-04	0.0941	0.1379	0.0217	0.0023	0.1217	0.017	0.0084	0.0063	0.0015	6e-04	0.0357	0.0229	0.0271	0.062	0.0212	0.1019	0.0017
3	rs9809768	113962275	0.96	0.238871757466757	0.9	0.195029827813683	0.22427572972845	0.309341129294488	0.0194	0.0249	0.0187	0.0053	0.1535	0.0103	0.0068	0.0719	7e-04	0.0939	0.138	0.0217	0.0023	0.1209	0.0171	0.0084	0.0063	0.0015	6e-04	0.0357	0.0228	0.0271	0.0622	0.0213	0.1025	0.0017
3	rs116017541	113969975	0.96	0.238871757466757	0.9	0.195029827813683	0.221211632085761	0.309581160254168	0.0194	0.0248	0.0187	0.0052	0.1535	0.0103	0.0068	0.0719	7e-04	0.0938	0.1381	0.0217	0.0023	0.121	0.0171	0.0084	0.0063	0.0015	6e-04	0.0356	0.0228	0.0271	0.062	0.0213	0.1027	0.0017
3	rs1503672	113973702	0.96	0.238871757466757	0.9	0.195029827813683	0.21853961585426	0.309701196533519	0.0195	0.0247	0.0187	0.0052	0.1534	0.0103	0.0067	0.0718	7e-04	0.0937	0.1382	0.0218	0.0024	0.121	0.0172	0.0083	0.0063	0.0015	6e-04	0.0356	0.0227	0.0272	0.0619	0.0212	0.103	0.0017
3	rs62265688	113980374	0.96	0.238871757466757	0.9	0.195029827813683	0.216618863215113	0.310181480226413	0.0195	0.0247	0.0187	0.0051	0.1534	0.0103	0.0067	0.0717	7e-04	0.0937	0.1383	0.0218	0.0023	0.121	0.0172	0.0083	0.0063	0.0015	6e-04	0.0356	0.0228	0.0272	0.0619	0.0212	0.103	0.0017
3	rs73238014	113985607	0.96	0.238871757466757	0.91	0.170469891558667	0.214585943866303	0.307902109894629	0.0195	0.0246	0.0187	0.0051	0.1534	0.0103	0.0067	0.0717	7e-04	0.0937	0.1383	0.0219	0.0024	0.121	0.0172	0.0083	0.0063	0.0015	6e-04	0.0355	0.0228	0.0272	0.0618	0.0212	0.1031	0.0017
3	rs115470319	113991287	0.96	0.238871757466757	0.91	0.170469891558667	0.217639357071402	0.294923616028765	0.0195	0.0245	0.0187	0.0051	0.1533	0.0103	0.0067	0.0716	7e-04	0.0936	0.1384	0.0219	0.0024	0.121	0.0172	0.0083	0.0063	0.0015	6e-04	0.0355	0.0228	0.0272	0.0619	0.0212	0.1031	0.0017
3	rs112016617	113993350	0.96	0.238871757466757	0.91	0.170469891558667	0.216211418647344	0.294332320499874	0.0195	0.0245	0.0187	0.0051	0.1533	0.0103	0.0067	0.0716	7e-04	0.0937	0.1384	0.0219	0.0023	0.121	0.0172	0.0083	0.0063	0.0015	6e-04	0.0355	0.0228	0.0273	0.0619	0.0212	0.1032	0.0017
3	rs2693045	114004375	0.96	0.238871757466757	0.91	0.170469891558667	0.216822746858614	0.286561054103229	0.0195	0.0245	0.0187	0.0051	0.1533	0.0103	0.0067	0.0715	7e-04	0.0936	0.1384	0.0219	0.0023	0.121	0.0173	0.0083	0.0063	0.0014	6e-04	0.0355	0.0227	0.0273	0.0619	0.0212	0.1032	0.0017
3	rs2733407	114009592	0.96	0.238871757466757	0.91	0.170469891558667	0.218662539724336	0.276994721239322	0.0196	0.0244	0.0187	0.0051	0.1532	0.0103	0.0067	0.0715	7e-04	0.0935	0.1385	0.022	0.0023	0.1209	0.0174	0.0083	0.0063	0.0014	6e-04	0.0354	0.0227	0.0273	0.0619	0.0212	0.1034	0.0017
3	rs2693053	114011019	0.96	0.238871757466757	0.91	0.170469891558667	0.217843778514376	0.269137879817265	0.0197	0.0243	0.0187	0.0051	0.1527	0.0104	0.0067	0.0712	7e-04	0.0931	0.1387	0.0222	0.0024	0.1217	0.0174	0.0083	0.0063	0.0014	6e-04	0.0353	0.0227	0.0273	0.0621	0.0211	0.1034	0.0016
3	rs62265702	114011549	0.96	0.238871757466757	0.91	0.170469891558667	0.20186939815755	0.2405362278737	0.0196	0.0242	0.0187	0.0051	0.1524	0.0105	0.0067	0.0706	7e-04	0.093	0.1386	0.0231	0.0024	0.1215	0.0174	0.0082	0.0063	0.0014	5e-04	0.0353	0.0227	0.0278	0.0621	0.0212	0.1033	0.0016
3	rs11718589	114012148	0.96	0.238871757466757	0.91	0.170469891558667	0.21519468993789	0.241758495810501	0.0197	0.0241	0.0188	0.0051	0.1521	0.0105	0.0068	0.0704	7e-04	0.0929	0.1384	0.0234	0.0024	0.1217	0.0175	0.0082	0.0063	0.0014	5e-04	0.0352	0.0227	0.0279	0.0621	0.0212	0.1033	0.0016
3	rs17607065	114013845	0.96	0.238871757466757	0.91	0.170469891558667	0.245201589948561	0.244543723288683	0.0198	0.024	0.0189	0.0051	0.1517	0.0107	0.0069	0.0702	7e-04	0.0927	0.138	0.0239	0.0023	0.1219	0.0175	0.0083	0.0064	0.0014	5e-04	0.0352	0.0227	0.0281	0.0621	0.0214	0.103	0.0016
3	rs73238029	114014080	0.96	0.238871757466757	0.91	0.170469891558667	0.248488872641804	0.248572250592162	0.0198	0.024	0.0189	0.0051	0.1517	0.0108	0.0069	0.0702	7e-04	0.0927	0.138	0.024	0.0023	0.1219	0.0175	0.0083	0.0064	0.0014	5e-04	0.0352	0.0227	0.0282	0.0621	0.0214	0.1029	0.0016
3	rs79607848	114017187	0.97	0.212405230483542	0.91	0.170469891558667	0.391548035011305	0.378866923492801	0.0202	0.0231	0.0197	0.0051	0.1506	0.0117	0.0076	0.0685	8e-04	0.0915	0.1356	0.0243	0.0025	0.1203	0.0179	0.0084	0.0071	0.0015	6e-04	0.0345	0.0233	0.0296	0.0637	0.022	0.1034	0.0016
3	rs76766168	114017222	0.97	0.212405230483542	0.91	0.170469891558667	0.395695661062557	0.374040378907791	0.0202	0.023	0.0197	0.0051	0.1506	0.0118	0.0077	0.0684	8e-04	0.0915	0.1356	0.0243	0.0025	0.1203	0.0179	0.0084	0.0071	0.0015	6e-04	0.0345	0.0233	0.0296	0.0637	0.0221	0.1033	0.0016
3	rs79931595	114020781	0.97	0.212405230483542	0.91	0.170469891558667	0.365074324824014	0.388059189181249	0.0209	0.0217	0.0208	0.0056	0.1475	0.0124	0.0083	0.0654	0.001	0.0892	0.1391	0.025	0.0025	0.117	0.0185	0.0081	0.0079	0.0018	7e-04	0.0332	0.024	0.0317	0.0655	0.0232	0.1021	0.0017
3	rs17607268	114023283	0.97	0.212405230483542	0.91	0.170469891558667	0.411359096476159	0.426477510138837	0.0209	0.0216	0.0209	0.0056	0.1474	0.0124	0.0084	0.0653	0.001	0.0892	0.1393	0.0251	0.0025	0.1168	0.0186	0.0081	0.0079	0.0018	7e-04	0.0332	0.024	0.0318	0.0656	0.0233	0.1019	0.0016
3	rs1316642	114024063	0.97	0.212405230483542	0.92	0.14824156235026	0.424586131477746	0.443789574994847	0.0209	0.0216	0.0209	0.0056	0.1474	0.0124	0.0084	0.0653	0.001	0.0891	0.1393	0.0252	0.0025	0.1168	0.0186	0.0081	0.008	0.0018	7e-04	0.0332	0.024	0.0318	0.0657	0.0234	0.1019	0.0016
3	rs11714612	114026673	0.96	0.238871757466757	0.92	0.14824156235026	0.425401531865992	0.445517550678856	0.021	0.0216	0.021	0.0056	0.1473	0.0124	0.0084	0.0651	0.001	0.089	0.1394	0.0252	0.0025	0.1167	0.0187	0.0081	0.008	0.0018	7e-04	0.0332	0.0239	0.0318	0.0658	0.0234	0.1019	0.0016
3	rs9840751	114031446	0.97	0.212405230483542	0.92	0.14824156235026	0.411015345164212	0.426083220514208	0.0209	0.0215	0.021	0.0056	0.1473	0.0124	0.0084	0.0651	0.001	0.0889	0.1394	0.0252	0.0025	0.1168	0.0187	0.0081	0.008	0.0018	7e-04	0.0331	0.0239	0.0318	0.0659	0.0235	0.1019	0.0016
3	rs76448245	114033145	0.97	0.212405230483542	0.92	0.14824156235026	0.353464399927196	0.433591441658825	0.0209	0.0214	0.021	0.0056	0.1473	0.0124	0.0084	0.0648	0.001	0.0885	0.1397	0.0252	0.0025	0.1169	0.0188	0.0081	0.008	0.0018	7e-04	0.0332	0.0239	0.0318	0.066	0.0234	0.1019	0.0016
3	rs76941970	114040045	0.96	0.238871757466757	0.92	0.14824156235026	0.238312095193264	0.435573122464594	0.0209	0.0211	0.0211	0.0058	0.146	0.0123	0.0084	0.0632	0.0012	0.0871	0.1419	0.0249	0.0026	0.1172	0.0192	0.0082	0.0081	0.0018	8e-04	0.0336	0.0242	0.0319	0.0668	0.0227	0.1019	0.0017
3	rs2654763	114043124	0.96	0.238871757466757	0.92	0.14824156235026	0.196311276959745	0.467871754230935	0.0209	0.0211	0.0211	0.0058	0.1459	0.0123	0.0085	0.0631	0.0017	0.0871	0.1419	0.0249	0.0033	0.1172	0.0192	0.0082	0.008	0.0018	0.0015	0.0337	0.0247	0.0319	0.0648	0.0227	0.1019	0.0017
3	rs9864013	114046058	0.96	0.238871757466757	0.92	0.14824156235026	0.207714714882089	0.486285410258839	0.0209	0.0211	0.0211	0.0058	0.1459	0.0123	0.0084	0.0631	0.0017	0.087	0.1419	0.0249	0.0033	0.1173	0.0192	0.0082	0.008	0.0018	0.0015	0.0337	0.0247	0.0319	0.0648	0.0227	0.1019	0.0017
3	rs17670383	114051099	0.96	0.238871757466757	0.92	0.14824156235026	0.19080344020638	0.468275941070468	0.0209	0.0211	0.0211	0.0058	0.1459	0.0123	0.0084	0.0631	0.0017	0.087	0.1418	0.025	0.0033	0.1173	0.0191	0.0082	0.008	0.0018	0.0015	0.0337	0.0247	0.0319	0.0648	0.0226	0.102	0.0017
3	rs78297488	114058769	0.96	0.238871757466757	0.92	0.14824156235026	0.180864601380528	0.493237574121191	0.0209	0.0211	0.0211	0.0058	0.1459	0.0123	0.0084	0.0629	0.0017	0.087	0.1418	0.025	0.0033	0.1173	0.0191	0.0082	0.0081	0.0019	0.0016	0.0337	0.0247	0.0319	0.0649	0.0224	0.1022	0.0017
3	rs73860005	114060282	0.96	0.238871757466757	0.92	0.14824156235026	0.178591922364072	0.492964463800736	0.0209	0.0211	0.0211	0.0058	0.1459	0.0123	0.0084	0.0629	0.0018	0.087	0.1417	0.025	0.0033	0.1173	0.0191	0.0082	0.0081	0.0019	0.0016	0.0337	0.0247	0.0319	0.0649	0.0224	0.1022	0.0017
3	rs2722015	114067518	0.96	0.238871757466757	0.93	0.128223312274834	0.158679553557586	0.499666778159283	0.0214	0.0209	0.0211	0.006	0.1456	0.0122	0.0085	0.0629	0.0019	0.0867	0.1398	0.0253	0.0036	0.1171	0.0192	0.0081	0.0081	0.002	0.0019	0.0338	0.0245	0.0319	0.0656	0.0221	0.1029	0.002
3	rs114298191	114084867	0.96	0.238871757466757	0.93	0.128223312274834	0.179689533766796	0.481800514305484	0.0216	0.0206	0.0211	0.006	0.1454	0.0123	0.0085	0.063	0.0019	0.0868	0.1394	0.0253	0.0035	0.1169	0.0192	0.0079	0.0081	0.002	0.0021	0.0339	0.0245	0.0319	0.0659	0.0218	0.103	0.0022
3	rs2272277	114085876	0.96	0.238871757466757	0.93	0.128223312274834	0.184007339894949	0.478952083808476	0.0216	0.0206	0.0211	0.006	0.1454	0.0123	0.0085	0.063	0.0019	0.0868	0.1394	0.0253	0.0035	0.1169	0.0192	0.0079	0.0081	0.002	0.0021	0.0339	0.0245	0.0319	0.0659	0.0218	0.103	0.0022
3	rs116424487	114092889	0.96	0.238871757466757	0.93	0.128223312274834	0.19874908991839	0.490508216894678	0.0216	0.0206	0.0211	0.006	0.1453	0.0123	0.0085	0.063	0.0019	0.0868	0.1393	0.0253	0.0035	0.1169	0.0191	0.0079	0.0081	0.002	0.0022	0.0339	0.0244	0.0319	0.066	0.0218	0.103	0.0022
3	rs16822562	114094774	0.96	0.238871757466757	0.93	0.128223312274834	0.203321874897414	0.492554870984337	0.0216	0.0206	0.0211	0.006	0.1453	0.0123	0.0085	0.063	0.0019	0.0868	0.1392	0.0253	0.0035	0.1169	0.0191	0.0079	0.0081	0.002	0.0022	0.0339	0.0244	0.0319	0.066	0.0218	0.103	0.0022
3	rs75992705	114098447	0.96	0.238871757466757	0.93	0.128223312274834	0.199254261692034	0.488736220345517	0.0216	0.0205	0.0211	0.006	0.1453	0.0123	0.0085	0.063	0.0019	0.0868	0.1393	0.0254	0.0035	0.1168	0.0191	0.0078	0.0081	0.002	0.0022	0.034	0.0244	0.0319	0.066	0.0217	0.103	0.0022
3	rs9837485	114106253	0.96	0.238871757466757	0.93	0.128223312274834	0.197779654690141	0.477055560307352	0.0216	0.0205	0.0212	0.006	0.1452	0.0123	0.0086	0.063	0.0019	0.0868	0.1393	0.0254	0.0035	0.1168	0.0191	0.0078	0.0082	0.002	0.0022	0.034	0.0244	0.0319	0.0662	0.0216	0.103	0.0022
3	rs17615035	114110200	0.96	0.238871757466757	0.93	0.128223312274834	0.235612231175351	0.470568050243746	0.0217	0.0203	0.0214	0.0061	0.1441	0.0123	0.0086	0.0627	0.0019	0.0868	0.1414	0.025	0.0034	0.1163	0.0182	0.0078	0.0083	0.0021	0.0023	0.0343	0.0245	0.0321	0.0664	0.0221	0.1027	0.0021
3	rs1105821	114111407	0.96	0.238871757466757	0.93	0.128223312274834	0.229926238879057	0.465044999955938	0.0217	0.0203	0.0214	0.0061	0.1441	0.0123	0.0086	0.0627	0.0019	0.0868	0.1415	0.025	0.0034	0.1163	0.0182	0.0078	0.0083	0.0021	0.0023	0.0343	0.0245	0.0321	0.0664	0.0221	0.1027	0.0021
3	rs3957585	114112056	0.96	0.238871757466757	0.93	0.128223312274834	0.230137019511518	0.464507078363435	0.0217	0.0203	0.0214	0.0061	0.1441	0.0123	0.0086	0.0627	0.0019	0.0868	0.1415	0.025	0.0035	0.1163	0.0182	0.0077	0.0083	0.0021	0.0023	0.0343	0.0245	0.0321	0.0664	0.0221	0.1027	0.0022
3	rs17671548	114112698	0.96	0.238871757466757	0.93	0.128223312274834	0.21478875161851	0.460880375432079	0.0217	0.0203	0.0214	0.0061	0.144	0.0123	0.0086	0.0627	0.0019	0.0868	0.1415	0.025	0.0035	0.1162	0.0182	0.0077	0.0083	0.0021	0.0023	0.0343	0.0245	0.0321	0.0664	0.022	0.1027	0.0022
3	rs77774261	114112874	0.96	0.238871757466757	0.93	0.128223312274834	0.210913648015099	0.461685665671575	0.0217	0.0203	0.0214	0.0061	0.144	0.0123	0.0086	0.0627	0.0019	0.0868	0.1415	0.025	0.0035	0.1162	0.0182	0.0077	0.0083	0.0021	0.0023	0.0343	0.0245	0.0321	0.0664	0.022	0.1028	0.0022
3	rs17615195	114114959	0.97	0.212405230483542	0.93	0.128223312274834	0.189667238018698	0.469354217380389	0.0217	0.0202	0.0213	0.0062	0.1439	0.0123	0.0086	0.0626	0.0019	0.0868	0.1417	0.025	0.0034	0.1161	0.0182	0.0077	0.0083	0.0021	0.0023	0.0343	0.0245	0.032	0.0664	0.022	0.1028	0.0022
3	rs115920204	114118316	0.97	0.212405230483542	0.93	0.128223312274834	0.160115125881945	0.505017722189386	0.0218	0.0198	0.0213	0.0063	0.143	0.0121	0.0087	0.0626	0.0018	0.087	0.1442	0.025	0.0033	0.1142	0.0181	0.0077	0.0087	0.002	0.0022	0.0345	0.024	0.0314	0.0672	0.0216	0.1038	0.0022
3	rs113729480	114119969	0.97	0.212405230483542	0.93	0.128223312274834	0.159909578894216	0.506804584956283	0.0218	0.0198	0.0213	0.0063	0.143	0.0121	0.0087	0.0626	0.0018	0.087	0.1443	0.025	0.0033	0.1141	0.0181	0.0077	0.0087	0.002	0.0022	0.0345	0.0239	0.0313	0.0672	0.0215	0.1038	0.0023
3	rs7428451	114123929	0.97	0.212405230483542	0.93	0.128223312274834	0.160767047880406	0.515624675234527	0.0218	0.0198	0.0213	0.0064	0.1429	0.0121	0.0088	0.0625	0.0018	0.0871	0.1445	0.025	0.0033	0.1141	0.0181	0.0077	0.0087	0.002	0.0022	0.0345	0.0239	0.0313	0.0673	0.0215	0.1038	0.0023
3	rs75465265	114130581	0.97	0.212405230483542	0.93	0.128223312274834	0.15599989340804	0.516868076764028	0.0218	0.0197	0.0212	0.0064	0.1429	0.012	0.0088	0.0625	0.0018	0.0871	0.1446	0.025	0.0033	0.1142	0.0181	0.0077	0.0088	0.002	0.0022	0.0344	0.0239	0.0313	0.0674	0.0214	0.1038	0.0023
3	rs73241526	114131847	0.97	0.212405230483542	0.93	0.128223312274834	0.155191140438552	0.523373607470373	0.0218	0.0197	0.0212	0.0064	0.1428	0.012	0.0088	0.0625	0.0018	0.0871	0.1447	0.025	0.0033	0.1142	0.0181	0.0077	0.0088	0.002	0.0022	0.0344	0.0239	0.0313	0.0674	0.0214	0.1038	0.0023
3	rs4510355	114132816	0.98	0.188103243221556	0.93	0.128223312274834	0.109070513967327	0.548614894169152	0.0219	0.0192	0.021	0.0068	0.1418	0.0117	0.0089	0.0624	0.0016	0.0875	0.1464	0.0249	0.0033	0.1143	0.0183	0.0078	0.009	0.0018	0.002	0.0339	0.0232	0.0313	0.0685	0.021	0.1037	0.0024
3	rs76711475	114133114	0.98	0.188103243221556	0.93	0.128223312274834	0.0829471410490531	0.542731565370679	0.022	0.0195	0.0208	0.0068	0.1411	0.0114	0.0089	0.0625	0.0015	0.0873	0.1469	0.0249	0.0034	0.1144	0.0185	0.0078	0.0091	0.0018	0.002	0.0337	0.0229	0.0314	0.0693	0.0209	0.1033	0.0024
3	rs78104110	114133266	0.98	0.188103243221556	0.93	0.128223312274834	0.0773953057974636	0.548053903115687	0.022	0.0197	0.0207	0.0069	0.1409	0.0113	0.009	0.0625	0.0014	0.0873	0.1471	0.0249	0.0034	0.1144	0.0185	0.0078	0.0091	0.0018	0.0019	0.0336	0.0227	0.0315	0.0697	0.0208	0.1031	0.0024
3	rs6787896	114133443	0.98	0.188103243221556	0.93	0.128223312274834	0.072214321676954	0.558877694044763	0.0222	0.0199	0.0206	0.0069	0.1402	0.0112	0.009	0.0625	0.0014	0.0874	0.1475	0.0249	0.0035	0.1145	0.0187	0.0079	0.0091	0.0019	0.0019	0.0334	0.0225	0.0316	0.0703	0.0207	0.1024	0.0025
3	rs13090394	114134075	0.99	0.165875049708709	0.93	0.128223312274834	0.0534543278062867	0.610872221258596	0.0227	0.0207	0.0199	0.007	0.1388	0.0107	0.0091	0.0616	0.0014	0.0883	0.1498	0.0243	0.0037	0.1154	0.0189	0.0078	0.009	0.002	0.0018	0.0326	0.0217	0.0315	0.0712	0.0199	0.1022	0.0026
3	rs73241528	114134567	0.99	0.165875049708709	0.93	0.128223312274834	0.0351944195568397	0.566923369885768	0.0229	0.0209	0.0195	0.0068	0.1387	0.0101	0.0089	0.0614	0.0014	0.089	0.1511	0.0242	0.0036	0.1158	0.0189	0.0076	0.0088	0.0021	0.0018	0.0324	0.0213	0.031	0.0717	0.0196	0.1023	0.0026
3	rs73241529	114134626	0.99	0.165875049708709	0.93	0.128223312274834	0.034248668731971	0.552826825909418	0.0229	0.021	0.0195	0.0068	0.1388	0.0101	0.0089	0.0614	0.0014	0.089	0.1511	0.0242	0.0036	0.1158	0.0189	0.0076	0.0087	0.0021	0.0018	0.0323	0.0213	0.031	0.0717	0.0196	0.1023	0.0026
3	rs2733394	114135574	0.99	0.165875049708709	0.93	0.128223312274834	0.0293167320253162	0.493783910943707	0.023	0.0212	0.0191	0.0067	0.139	0.0096	0.0087	0.0615	0.0014	0.0896	0.1526	0.024	0.0036	0.1163	0.0189	0.0074	0.0086	0.0022	0.0018	0.032	0.0208	0.0305	0.0717	0.0192	0.1025	0.0026
3	rs35354176	114139573	0.99	0.165875049708709	0.93	0.128223312274834	0.0295900561176288	0.492418359431714	0.023	0.0212	0.019	0.0067	0.1391	0.0096	0.0087	0.0615	0.0014	0.0896	0.1526	0.024	0.0036	0.1164	0.0189	0.0074	0.0086	0.0022	0.0018	0.0319	0.0208	0.0305	0.0718	0.0192	0.1025	0.0026
3	rs79237419	114158718	0.99	0.165875049708709	0.93	0.128223312274834	0.0284852068939767	0.486421483203512	0.023	0.0213	0.0188	0.0066	0.1391	0.0095	0.0086	0.0617	0.0014	0.0896	0.153	0.024	0.0036	0.1167	0.0189	0.0074	0.0085	0.0022	0.0018	0.0317	0.0207	0.0303	0.072	0.019	0.1026	0.0026
3	rs74465971	114163831	0.99	0.165875049708709	0.93	0.128223312274834	0.028219144062122	0.491599493829104	0.0231	0.0213	0.0187	0.0066	0.1391	0.0095	0.0086	0.0617	0.0014	0.0897	0.153	0.024	0.0035	0.1168	0.0189	0.0073	0.0085	0.0022	0.0018	0.0317	0.0207	0.0303	0.072	0.019	0.1027	0.0026
3	rs76128412	114164482	0.99	0.165875049708709	0.93	0.128223312274834	0.0287194633626596	0.487782751111011	0.0231	0.0213	0.0187	0.0066	0.1391	0.0095	0.0086	0.0617	0.0014	0.0897	0.153	0.024	0.0035	0.1169	0.0189	0.0073	0.0085	0.0022	0.0018	0.0317	0.0207	0.0302	0.0721	0.0189	0.1027	0.0026
3	rs9883949	114171390	0.99	0.165875049708709	0.93	0.128223312274834	0.0299342324090148	0.496791526453984	0.0237	0.0219	0.0178	0.0064	0.1392	0.009	0.0083	0.0621	0.0014	0.0896	0.154	0.0243	0.0033	0.1182	0.0188	0.0069	0.0082	0.0022	0.0018	0.0313	0.0197	0.0297	0.073	0.0176	0.1036	0.0025
3	rs115749706	114177057	0.98	0.188103243221556	0.93	0.128223312274834	0.033048342196764	0.498981810524823	0.0239	0.0221	0.0177	0.0063	0.1393	0.0087	0.0082	0.0621	0.0014	0.0895	0.1548	0.0243	0.0033	0.1186	0.0188	0.0067	0.0081	0.0022	0.0018	0.0311	0.0194	0.0296	0.073	0.0171	0.104	0.0025
3	rs2669896	114191282	0.98	0.188103243221556	0.93	0.128223312274834	0.0353494779265607	0.512588432402368	0.024	0.0222	0.0176	0.0062	0.1392	0.0086	0.0081	0.0621	0.0014	0.0895	0.1551	0.0243	0.0033	0.1189	0.0188	0.0066	0.008	0.0023	0.0018	0.031	0.0192	0.0295	0.0731	0.0169	0.1042	0.0026
3	rs76307454	114195603	0.98	0.188103243221556	0.93	0.128223312274834	0.118728811478049	0.611880107493779	0.025	0.0232	0.0168	0.0058	0.1402	0.0076	0.0081	0.0611	0.0014	0.0892	0.1577	0.0239	0.0033	0.1204	0.0185	0.006	0.0079	0.0024	0.002	0.0303	0.018	0.0293	0.0734	0.0155	0.1048	0.0027
3	rs16822800	114198547	0.98	0.188103243221556	0.93	0.128223312274834	0.121498108125075	0.620968694563372	0.0251	0.0233	0.0168	0.0058	0.1403	0.0076	0.0081	0.061	0.0014	0.0891	0.1579	0.0239	0.0033	0.1205	0.0185	0.006	0.0079	0.0024	0.002	0.0302	0.0179	0.0293	0.0734	0.0155	0.1048	0.0027
3	rs2718412	114201443	0.98	0.188103243221556	0.93	0.128223312274834	0.117017796704085	0.635604637377747	0.0251	0.0233	0.0168	0.0058	0.1404	0.0076	0.0081	0.0608	0.0014	0.0891	0.158	0.0239	0.0033	0.1206	0.0185	0.006	0.0079	0.0025	0.002	0.0302	0.0179	0.0293	0.0734	0.0154	0.1049	0.0027
3	rs1521262	114209652	0.98	0.188103243221556	0.93	0.128223312274834	0.10701642311765	0.639385159727983	0.0252	0.0234	0.0167	0.0056	0.1407	0.0075	0.0079	0.0607	0.0014	0.0893	0.1585	0.0238	0.0033	0.1206	0.0184	0.006	0.0076	0.0025	0.0021	0.0302	0.0179	0.0292	0.0734	0.0154	0.1049	0.0027
3	rs13075956	114211039	0.98	0.188103243221556	0.93	0.128223312274834	0.111506746841638	0.673788079248576	0.0252	0.0234	0.0167	0.0056	0.1407	0.0074	0.0079	0.0607	0.0014	0.0892	0.1585	0.0238	0.0033	0.1207	0.0184	0.006	0.0076	0.0025	0.0021	0.0302	0.0179	0.0291	0.0735	0.0154	0.1049	0.0027
3	rs2718414	114217236	0.98	0.188103243221556	0.93	0.128223312274834	0.112418524039315	0.679832355745266	0.0253	0.0235	0.0167	0.0056	0.1408	0.0073	0.0079	0.0606	0.0014	0.0894	0.1587	0.0238	0.0034	0.1206	0.0184	0.006	0.0076	0.0026	0.0021	0.0302	0.0178	0.0291	0.0735	0.0153	0.1049	0.0027
3	rs1521261	114226169	0.98	0.188103243221556	0.93	0.128223312274834	0.105305405076623	0.692402009564105	0.0253	0.0235	0.0166	0.0056	0.1409	0.0073	0.0078	0.0606	0.0014	0.0895	0.1589	0.0237	0.0034	0.1206	0.0185	0.0059	0.0075	0.0026	0.0021	0.0301	0.0178	0.0291	0.0734	0.0153	0.1049	0.0027
3	rs7632277	114233728	0.98	0.188103243221556	0.93	0.128223312274834	0.105945030943456	0.692402009564105	0.0253	0.0236	0.0166	0.0055	0.141	0.0071	0.0077	0.0607	0.0014	0.0896	0.1592	0.0237	0.0034	0.1205	0.0185	0.0059	0.0075	0.0026	0.0021	0.0301	0.0178	0.0289	0.0731	0.0152	0.1049	0.0027
3	rs73224506	114242502	0.98	0.188103243221556	0.93	0.128223312274834	0.124188663068277	0.736120809772558	0.0255	0.0241	0.0164	0.0053	0.1413	0.0065	0.0072	0.0607	0.0014	0.0903	0.1611	0.0236	0.0035	0.1209	0.0187	0.0056	0.0071	0.0026	0.0022	0.0298	0.0176	0.0289	0.0724	0.015	0.1046	0.0028
3	rs16822875	114244796	0.98	0.188103243221556	0.93	0.128223312274834	0.128562309761207	0.738224523115063	0.0255	0.0241	0.0163	0.0053	0.1413	0.0064	0.0072	0.0607	0.0014	0.0903	0.1613	0.0236	0.0035	0.121	0.0187	0.0055	0.007	0.0026	0.0022	0.0298	0.0176	0.0289	0.0723	0.015	0.1046	0.0028
3	rs9870970	114248074	0.98	0.188103243221556	0.93	0.128223312274834	0.127094217496114	0.727869049333892	0.0255	0.0243	0.0162	0.0053	0.1414	0.0062	0.0071	0.0606	0.0013	0.0904	0.1619	0.0236	0.0035	0.1212	0.0188	0.0054	0.0069	0.0026	0.0022	0.0297	0.0176	0.0289	0.0722	0.0149	0.1045	0.0027
3	rs34840162	114257833	0.98	0.188103243221556	0.93	0.128223312274834	0.126766049826877	0.705767337705041	0.0256	0.0246	0.0161	0.0052	0.1417	0.0058	0.0067	0.0605	0.0013	0.0907	0.163	0.0236	0.0035	0.1215	0.019	0.0052	0.0066	0.0025	0.0021	0.0294	0.0175	0.0289	0.0721	0.0149	0.1043	0.0027
3	rs2669902	114260448	0.98	0.188103243221556	0.93	0.128223312274834	0.129254939004115	0.701454472546347	0.0256	0.0247	0.016	0.0051	0.1418	0.0057	0.0067	0.0605	0.0013	0.0906	0.1635	0.0235	0.0035	0.1216	0.019	0.0052	0.0065	0.0025	0.0021	0.0293	0.0175	0.0289	0.0723	0.0148	0.1042	0.0026
3	rs77790747	114264533	0.98	0.188103243221556	0.93	0.128223312274834	0.136866601356272	0.675555864038388	0.0257	0.0247	0.0157	0.0049	0.1422	0.0054	0.0065	0.0602	0.0012	0.0908	0.1647	0.0232	0.0036	0.1224	0.019	0.0049	0.0062	0.0024	0.0021	0.0289	0.0175	0.0294	0.0728	0.0147	0.1034	0.0026
3	rs7615798	114274333	0.98	0.188103243221556	0.93	0.128223312274834	0.138401604108095	0.648275234804357	0.0258	0.0247	0.0155	0.0048	0.1425	0.0052	0.0064	0.0602	0.0012	0.091	0.1653	0.023	0.0036	0.1224	0.019	0.0047	0.0059	0.0023	0.002	0.0287	0.0175	0.0299	0.0733	0.0148	0.1028	0.0025
3	rs73224513	114279510	0.98	0.188103243221556	0.93	0.128223312274834	0.0673439644383436	0.571452490706659	0.0255	0.0247	0.0154	0.0047	0.1428	0.0051	0.0063	0.0599	0.0012	0.0911	0.1659	0.0232	0.0036	0.1228	0.0191	0.0046	0.0058	0.0023	0.0017	0.0285	0.0175	0.0302	0.0735	0.0147	0.1026	0.0022
3	rs7609885	114279791	0.98	0.188103243221556	0.93	0.128223312274834	0.0621608984049929	0.568903781967514	0.0255	0.0248	0.0154	0.0047	0.1428	0.005	0.0063	0.0599	0.0012	0.0912	0.166	0.0232	0.0036	0.1227	0.0191	0.0046	0.0058	0.0023	0.0017	0.0285	0.0175	0.0302	0.0735	0.0148	0.1026	0.0022
3	rs77120430	114283092	0.98	0.188103243221556	0.93	0.128223312274834	0.0328880906576337	0.581532565821943	0.0255	0.025	0.0152	0.0047	0.1438	0.0048	0.0062	0.0592	0.0014	0.0916	0.167	0.0229	0.0037	0.1225	0.0192	0.0045	0.0054	0.0022	0.0015	0.0284	0.0173	0.031	0.0736	0.015	0.1017	0.0021
3	rs76199911	114283129	0.98	0.188103243221556	0.93	0.128223312274834	0.0349113756578753	0.577268178193843	0.0255	0.025	0.0151	0.0047	0.1438	0.0048	0.0062	0.0592	0.0014	0.0916	0.167	0.0229	0.0038	0.1225	0.0195	0.0045	0.0054	0.0022	0.0015	0.0284	0.0173	0.031	0.0736	0.0147	0.1017	0.0021
3	rs2953676	114283252	0.98	0.188103243221556	0.93	0.128223312274834	0.0322889505429322	0.592226481577122	0.0255	0.025	0.0151	0.0046	0.144	0.0048	0.0062	0.0592	0.0014	0.0916	0.1671	0.0229	0.0038	0.1225	0.0195	0.0045	0.0054	0.0022	0.0015	0.0284	0.0172	0.0311	0.0736	0.0147	0.1015	0.002
3	rs75520379	114289772	0.99	0.165875049708709	0.93	0.128223312274834	0.0308187525094314	0.478681032636326	0.0254	0.0249	0.0146	0.0042	0.1447	0.0044	0.0055	0.0593	0.0016	0.0921	0.1687	0.0231	0.0037	0.1229	0.0193	0.0039	0.005	0.0019	0.0013	0.0277	0.0165	0.032	0.0748	0.015	0.1015	0.0015
3	rs9835928	114296725	0.99	0.165875049708709	0.93	0.128223312274834	0.0307247903072211	0.478139049460486	0.0254	0.0249	0.0146	0.0042	0.1446	0.0044	0.0055	0.0593	0.0016	0.0921	0.1687	0.0231	0.0037	0.1229	0.0193	0.0039	0.005	0.0019	0.0013	0.0277	0.0165	0.0319	0.0749	0.015	0.1015	0.0015
3	rs10514757	114304153	0.99	0.165875049708709	0.93	0.128223312274834	0.0309364891251384	0.476784787544889	0.0254	0.0249	0.0146	0.0042	0.1447	0.0044	0.0055	0.0593	0.0016	0.0921	0.1688	0.0231	0.0037	0.1229	0.0193	0.0039	0.005	0.0019	0.0013	0.0277	0.0165	0.032	0.0749	0.015	0.1015	0.0015
3	rs79751006	114320194	0.99	0.165875049708709	0.93	0.128223312274834	0.0317935381615408	0.476920168946307	0.0254	0.0249	0.0146	0.0042	0.1447	0.0044	0.0055	0.0594	0.0016	0.0921	0.1688	0.0231	0.0037	0.1229	0.0193	0.0038	0.005	0.0019	0.0013	0.0276	0.0165	0.032	0.0749	0.015	0.1015	0.0014
3	rs79441561	114336715	0.99	0.165875049708709	0.93	0.128223312274834	0.0347704495012622	0.46612133112508	0.0254	0.0249	0.0146	0.004	0.1448	0.0043	0.0053	0.0595	0.0016	0.0923	0.1688	0.0232	0.0037	0.1233	0.0193	0.0037	0.0049	0.0018	0.0012	0.0275	0.0163	0.0322	0.0752	0.015	0.1013	0.0013
3	rs1274267	114340473	0.99	0.165875049708709	0.93	0.128223312274834	0.0337825008869034	0.470568050243746	0.0255	0.0249	0.0146	0.004	0.1449	0.0043	0.0053	0.0595	0.0016	0.0923	0.1688	0.0232	0.0037	0.1233	0.0193	0.0037	0.0049	0.0018	0.0012	0.0274	0.0163	0.0322	0.0752	0.015	0.1013	0.0013
3	rs9855604	114340535	0.99	0.165875049708709	0.93	0.128223312274834	0.0337073255775436	0.469489047360498	0.0255	0.0249	0.0146	0.004	0.1449	0.0043	0.0053	0.0595	0.0016	0.0923	0.1689	0.0232	0.0037	0.1233	0.0193	0.0037	0.0049	0.0018	0.0012	0.0274	0.0163	0.0322	0.0752	0.015	0.1013	0.0013
3	rs1274265	114354308	1	0.145626599290586	0.93	0.128223312274834	0.078362319165209	0.449511970866798	0.0262	0.0249	0.0144	0.0035	0.1452	0.0037	0.0047	0.061	0.0015	0.0926	0.1688	0.0237	0.0038	0.124	0.0188	0.003	0.0041	0.0014	9e-04	0.0265	0.0159	0.0328	0.077	0.0146	0.1015	0.0011
3	rs115786893	114361360	1	0.145626599290586	0.92	0.14824156235026	0.089971020727302	0.455119953789333	0.0264	0.0249	0.0144	0.0034	0.1453	0.0036	0.0047	0.061	0.0015	0.0927	0.1688	0.0237	0.0038	0.1241	0.0188	0.0029	0.0041	0.0013	8e-04	0.0264	0.0158	0.0329	0.0772	0.0145	0.1015	0.0011
3	rs9872833	114374935	1	0.145626599290586	0.92	0.14824156235026	0.106292499728179	0.457127239519152	0.0266	0.0249	0.0144	0.0033	0.1457	0.0035	0.0046	0.0611	0.0014	0.0931	0.1688	0.0237	0.0038	0.1236	0.0187	0.0028	0.0039	0.0013	7e-04	0.0263	0.0157	0.033	0.0775	0.0145	0.1016	0.001
3	rs17681249	114384659	1	0.145626599290586	0.92	0.14824156235026	0.108202685298765	0.462088448934287	0.0266	0.025	0.0144	0.0033	0.1459	0.0035	0.0045	0.0612	0.0014	0.0932	0.1688	0.0238	0.0038	0.1234	0.0186	0.0028	0.0039	0.0012	7e-04	0.0262	0.0157	0.0331	0.0777	0.0144	0.1016	0.001
3	rs143870323	114392596	1	0.145626599290586	0.92	0.14824156235026	0.115153238303667	0.464372623407387	0.0267	0.025	0.0144	0.0033	0.146	0.0035	0.0045	0.0613	0.0014	0.0932	0.1688	0.0238	0.0038	0.1233	0.0186	0.0027	0.0038	0.0013	7e-04	0.0262	0.0156	0.0332	0.0778	0.0144	0.1015	0.001
3	rs114541454	114395413	1	0.145626599290586	0.92	0.14824156235026	0.11690426981626	0.466929005878703	0.0267	0.025	0.0144	0.0033	0.146	0.0035	0.0045	0.0613	0.0014	0.0932	0.1688	0.0238	0.0038	0.1233	0.0186	0.0027	0.0038	0.0013	7e-04	0.0262	0.0156	0.0332	0.0778	0.0144	0.1015	0.001
3	rs80114064	114397530	1	0.145626599290586	0.92	0.14824156235026	0.116139730114968	0.469623887430701	0.0267	0.025	0.0144	0.0032	0.1461	0.0034	0.0045	0.0613	0.0014	0.0932	0.1688	0.0239	0.0038	0.1233	0.0186	0.0027	0.0038	0.0012	7e-04	0.0262	0.0156	0.0332	0.0778	0.0144	0.1015	0.001
3	rs77565042	114401833	1	0.145626599290586	0.92	0.14824156235026	0.120137432038465	0.47137772545368	0.0268	0.025	0.0144	0.0032	0.1461	0.0034	0.0045	0.0613	0.0014	0.0932	0.1688	0.0239	0.0038	0.1233	0.0186	0.0027	0.0038	0.0012	7e-04	0.0261	0.0156	0.0333	0.0779	0.0144	0.1014	0.001
3	rs17619727	114407631	1	0.145626599290586	0.92	0.14824156235026	0.123953276184662	0.449511970866798	0.0268	0.025	0.0144	0.0032	0.1461	0.0034	0.0044	0.0616	0.0014	0.0932	0.1688	0.0239	0.0037	0.1232	0.0185	0.0027	0.0037	0.0012	6e-04	0.0261	0.0156	0.0333	0.078	0.0144	0.1015	9e-04
3	rs10511337	114413580	1	0.145626599290586	0.92	0.14824156235026	0.128682605207001	0.450178624323977	0.0268	0.025	0.0144	0.0032	0.1462	0.0034	0.0044	0.0616	0.0014	0.0933	0.1688	0.0239	0.0037	0.1232	0.0185	0.0027	0.0037	0.0012	6e-04	0.026	0.0155	0.0334	0.0781	0.0144	0.1015	9e-04
3	rs16823100	114416685	1	0.145626599290586	0.92	0.14824156235026	0.127752097047658	0.451512714193527	0.0268	0.025	0.0144	0.0032	0.1462	0.0034	0.0044	0.0616	0.0014	0.0933	0.1688	0.0239	0.0037	0.1232	0.0185	0.0027	0.0037	0.0012	6e-04	0.026	0.0155	0.0335	0.0781	0.0143	0.1015	9e-04
3	rs17619973	114417675	1	0.145626599290586	0.92	0.14824156235026	0.125606692079122	0.454986217456668	0.0269	0.025	0.0144	0.0032	0.1462	0.0034	0.0044	0.0616	0.0014	0.0933	0.1688	0.0239	0.0037	0.1232	0.0185	0.0027	0.0037	0.0012	6e-04	0.026	0.0155	0.0334	0.0781	0.0144	0.1015	9e-04
3	rs6762934	114419948	1	0.145626599290586	0.92	0.14824156235026	0.122809654858352	0.459539044897554	0.0269	0.025	0.0144	0.0032	0.1462	0.0034	0.0044	0.0616	0.0014	0.0934	0.1688	0.0239	0.0037	0.1229	0.0185	0.0027	0.0037	0.0012	6e-04	0.026	0.0156	0.0334	0.0782	0.0143	0.1015	9e-04
3	rs1921487	114423057	1	0.145626599290586	0.92	0.14824156235026	0.132200827456727	0.458064767539088	0.0269	0.025	0.0144	0.0031	0.1462	0.0034	0.0044	0.0617	0.0014	0.0934	0.1689	0.0239	0.0037	0.1228	0.0185	0.0027	0.0037	0.0012	6e-04	0.026	0.0155	0.0335	0.0782	0.0143	0.1015	9e-04
3	rs73224547	114431721	1.01	0.127260826833158	0.92	0.14824156235026	0.233524095228918	0.543291206660004	0.0267	0.0252	0.0138	0.0021	0.1457	0.0028	0.003	0.0634	0.0013	0.0927	0.1722	0.0244	0.0039	0.1226	0.0174	0.0018	0.0029	0.0012	4e-04	0.0251	0.0154	0.0349	0.0804	0.0137	0.1021	8e-04
3	rs71321421	114437468	1.01	0.127260826833158	0.92	0.14824156235026	0.222161465981644	0.546511907915759	0.0267	0.0252	0.0138	0.0021	0.1457	0.0028	0.003	0.0634	0.0013	0.0927	0.1723	0.0244	0.0039	0.1226	0.0174	0.0018	0.0028	0.0012	4e-04	0.0251	0.0154	0.0349	0.0804	0.0137	0.1021	8e-04
3	rs17682087	114440266	1.01	0.127260826833158	0.92	0.14824156235026	0.218785502305764	0.551843333152042	0.0267	0.0252	0.0138	0.0021	0.1456	0.0028	0.003	0.0635	0.0013	0.0927	0.1724	0.0244	0.0039	0.1226	0.0173	0.0018	0.0028	0.0012	4e-04	0.0251	0.0154	0.0349	0.0804	0.0137	0.1021	8e-04
3	rs1274226	114444310	1.01	0.127260826833158	0.93	0.128223312274834	0.218416730696424	0.565368512237746	0.0267	0.0252	0.0138	0.0021	0.1455	0.0027	0.0029	0.0635	0.0013	0.0927	0.1724	0.0243	0.0039	0.1227	0.0173	0.0018	0.0028	0.0012	3e-04	0.025	0.0152	0.0355	0.0803	0.0136	0.1024	8e-04
3	rs1274222	114451248	1.01	0.127260826833158	0.93	0.128223312274834	0.262376202459491	0.560428179321498	0.0265	0.0253	0.0148	0.002	0.1446	0.0024	0.0027	0.064	0.0013	0.0926	0.1719	0.0241	0.0039	0.1237	0.0173	0.0017	0.0026	0.0013	3e-04	0.0247	0.0144	0.0376	0.0802	0.0136	0.1015	7e-04
3	rs9845074	114454576	1.01	0.127260826833158	0.93	0.128223312274834	0.259619839250879	0.566781976218896	0.0265	0.0253	0.0148	0.002	0.1445	0.0024	0.0027	0.0641	0.0013	0.0926	0.1719	0.0241	0.0039	0.1237	0.0173	0.0017	0.0026	0.0013	3e-04	0.0247	0.0144	0.0376	0.0803	0.0136	0.1015	7e-04
3	rs75325849	114459884	1.01	0.127260826833158	0.93	0.128223312274834	0.259259523409384	0.560287182703229	0.0265	0.0253	0.0148	0.002	0.1445	0.0024	0.0027	0.0641	0.0013	0.0926	0.1719	0.0241	0.0039	0.1237	0.0173	0.0017	0.0026	0.0013	3e-04	0.0247	0.0144	0.0376	0.0803	0.0136	0.1014	7e-04
3	rs867636	114462942	1.01	0.127260826833158	0.93	0.128223312274834	0.250826372663208	0.563955909018687	0.0265	0.0253	0.0148	0.002	0.1444	0.0024	0.0027	0.0642	0.0013	0.0926	0.1719	0.024	0.0039	0.1237	0.0173	0.0017	0.0026	0.0013	4e-04	0.0247	0.0144	0.0377	0.0803	0.0136	0.1014	7e-04
3	rs75032139	114468752	1.01	0.127260826833158	0.93	0.128223312274834	0.271155185232334	0.612744322732249	0.0267	0.0254	0.0148	0.0019	0.1437	0.0023	0.0025	0.0653	0.0013	0.0925	0.1717	0.0242	0.0039	0.1241	0.0173	0.0017	0.0024	0.0013	3e-04	0.0248	0.0147	0.0379	0.0805	0.0136	0.1008	7e-04
3	rs1973783	114498396	1.01	0.127260826833158	0.93	0.128223312274834	0.276674815467602	0.639530668595776	0.0267	0.0255	0.0147	0.0018	0.1435	0.0022	0.0024	0.0655	0.0014	0.0925	0.1717	0.0241	0.0039	0.1243	0.0172	0.0017	0.0024	0.0013	3e-04	0.0248	0.0149	0.038	0.0806	0.0135	0.1005	7e-04
3	rs73228331	114505396	1.01	0.127260826833158	0.93	0.128223312274834	0.304285596197039	0.659244400901083	0.0267	0.0257	0.0148	0.0018	0.1423	0.0022	0.0024	0.0658	0.0014	0.0934	0.1717	0.0241	0.0039	0.1246	0.0172	0.0016	0.0023	0.0013	3e-04	0.0248	0.015	0.0381	0.0807	0.0135	0.0999	7e-04
3	rs79468740	114506930	1.01	0.127260826833158	0.93	0.128223312274834	0.309114064592118	0.673493551075702	0.0267	0.0258	0.0148	0.0017	0.142	0.0021	0.0023	0.0659	0.0014	0.0936	0.1717	0.0241	0.0039	0.1247	0.0171	0.0016	0.0023	0.0013	3e-04	0.0248	0.0151	0.0381	0.0808	0.0135	0.0998	7e-04
3	rs7641139	114516133	1.01	0.127260826833158	0.93	0.128223312274834	0.286799123920638	0.654559034165071	0.0268	0.0262	0.0149	0.0017	0.1409	0.002	0.0023	0.0662	0.0012	0.0945	0.1718	0.0241	0.0037	0.1252	0.0171	0.0015	0.0022	0.0011	3e-04	0.0251	0.0153	0.0382	0.081	0.0135	0.0989	6e-04
3	rs17626757	114519159	1.01	0.127260826833158	0.93	0.128223312274834	0.283150768662293	0.650611756862963	0.0268	0.0262	0.0149	0.0017	0.1409	0.002	0.0023	0.0662	0.0012	0.0945	0.1718	0.0241	0.0036	0.1253	0.0171	0.0015	0.0022	0.0011	3e-04	0.0251	0.0153	0.0382	0.081	0.0136	0.0989	6e-04
3	rs111597018	114537317	1.01	0.127260826833158	0.93	0.128223312274834	0.281218349261794	0.647837353449546	0.0268	0.0262	0.0149	0.0017	0.1409	0.002	0.0023	0.0662	0.0012	0.0945	0.1718	0.0241	0.0036	0.1253	0.0171	0.0015	0.0022	0.0011	3e-04	0.0251	0.0153	0.0382	0.081	0.0136	0.0989	6e-04
3	rs2399510	114553234	1.01	0.127260826833158	0.93	0.128223312274834	0.266380470702752	0.634006759949058	0.0267	0.0262	0.0149	0.0017	0.141	0.0019	0.0023	0.0663	0.0011	0.0945	0.1718	0.024	0.0035	0.1254	0.0171	0.0015	0.0022	0.001	3e-04	0.0251	0.0153	0.0382	0.0811	0.0136	0.0988	6e-04
3	rs1543247	114565212	1.01	0.127260826833158	0.93	0.128223312274834	0.231996514120622	0.625162909660459	0.0268	0.0261	0.015	0.0016	0.1412	0.0017	0.0021	0.0668	9e-04	0.0951	0.1717	0.0237	0.0034	0.1258	0.0169	0.0014	0.002	0.001	2e-04	0.025	0.0157	0.0382	0.0816	0.0136	0.0985	6e-04
3	rs1533931	114566709	1.01	0.127260826833158	0.93	0.128223312274834	0.227028423683189	0.632264692220936	0.0268	0.0261	0.015	0.0016	0.1412	0.0017	0.002	0.0668	9e-04	0.0951	0.1717	0.0237	0.0034	0.1258	0.0169	0.0014	0.002	0.001	2e-04	0.025	0.0157	0.0382	0.0816	0.0136	0.0985	6e-04
3	rs74394649	114586894	1.01	0.127260826833158	0.93	0.128223312274834	0.208232665284528	0.620968694563372	0.0267	0.0261	0.0149	0.0014	0.1419	0.0015	0.0018	0.0673	7e-04	0.0963	0.171	0.0235	0.0033	0.1263	0.0167	0.0012	0.0019	9e-04	2e-04	0.0249	0.0162	0.0383	0.0819	0.0134	0.0974	6e-04
3	rs35999150	114588242	1.01	0.127260826833158	0.93	0.128223312274834	0.208392181136501	0.619812838898811	0.0267	0.0261	0.0149	0.0014	0.1419	0.0015	0.0018	0.0673	7e-04	0.0963	0.171	0.0235	0.0033	0.1263	0.0167	0.0012	0.0019	9e-04	2e-04	0.0249	0.0162	0.0383	0.0819	0.0134	0.0974	6e-04
3	rs6773474	114594139	1.01	0.127260826833158	0.93	0.128223312274834	0.209870970614979	0.613608826273351	0.0267	0.0261	0.0149	0.0014	0.1419	0.0015	0.0018	0.0673	7e-04	0.0963	0.171	0.0235	0.0033	0.1263	0.0167	0.0012	0.0019	9e-04	2e-04	0.0249	0.0162	0.0383	0.0819	0.0134	0.0974	6e-04
3	rs640975	114609739	1.01	0.127260826833158	0.93	0.128223312274834	0.204385515482935	0.626610726100276	0.0267	0.0261	0.0149	0.0014	0.1421	0.0015	0.0018	0.0675	6e-04	0.0965	0.171	0.0235	0.0032	0.1263	0.0166	0.0012	0.0018	9e-04	2e-04	0.0249	0.0163	0.0383	0.0819	0.0134	0.0972	6e-04
3	rs9817665	114611829	1.01	0.127260826833158	0.93	0.128223312274834	0.203125249320793	0.632845257090805	0.0267	0.0261	0.0149	0.0014	0.1421	0.0015	0.0018	0.0675	6e-04	0.0965	0.171	0.0235	0.0032	0.1263	0.0166	0.0012	0.0018	9e-04	2e-04	0.0249	0.0163	0.0383	0.0819	0.0134	0.0972	6e-04
3	rs16823404	114652462	1.01	0.127260826833158	0.94	0.110289943288055	0.195002746157371	0.572444401878954	0.0265	0.0258	0.0149	0.0013	0.1423	0.0014	0.0017	0.0679	5e-04	0.0973	0.1705	0.0232	0.0032	0.1264	0.0165	0.0012	0.0017	9e-04	2e-04	0.025	0.0167	0.0386	0.082	0.0133	0.0965	6e-04
3	rs116047188	114682155	1.01	0.127260826833158	0.94	0.110289943288055	0.194772346728434	0.565085922672098	0.0265	0.0257	0.0149	0.0013	0.1424	0.0014	0.0016	0.068	5e-04	0.0975	0.1703	0.0231	0.0031	0.1266	0.0165	0.0012	0.0018	9e-04	2e-04	0.025	0.0169	0.0387	0.0821	0.0134	0.0962	6e-04
3	rs2055650	114714244	1	0.145626599290586	0.94	0.110289943288055	0.196697088160954	0.551702869343221	0.0265	0.0256	0.0149	0.0013	0.1425	0.0014	0.0016	0.0682	4e-04	0.0978	0.1701	0.0228	0.0031	0.1268	0.0164	0.0012	0.0018	8e-04	2e-04	0.0251	0.017	0.0387	0.0822	0.0134	0.0959	6e-04
3	rs73228393	114737951	1	0.145626599290586	0.95	0.0943132253134139	0.194503743725159	0.553951344353236	0.0265	0.0256	0.0149	0.0013	0.1425	0.0014	0.0016	0.0682	4e-04	0.0978	0.1701	0.0228	0.0031	0.1268	0.0164	0.0012	0.0018	8e-04	2e-04	0.0251	0.017	0.0388	0.0822	0.0134	0.0959	6e-04
3	rs9845146	114743119	1	0.145626599290586	0.95	0.0943132253134139	0.192095831804923	0.557891569266549	0.0265	0.0256	0.0149	0.0013	0.1425	0.0014	0.0016	0.0682	4e-04	0.0978	0.1701	0.0228	0.0031	0.1268	0.0164	0.0012	0.0018	8e-04	2e-04	0.0251	0.017	0.0388	0.0823	0.0134	0.0958	6e-04
3	rs79845787	114772141	1	0.145626599290586	0.95	0.0943132253134139	0.193469684205641	0.56085122121596	0.0266	0.0256	0.0149	0.0013	0.1424	0.0014	0.0016	0.0683	4e-04	0.0978	0.1702	0.0228	0.0031	0.1269	0.0164	0.0012	0.0018	8e-04	2e-04	0.0251	0.017	0.0388	0.0821	0.0133	0.0958	6e-04
3	rs13092170	114812160	1	0.145626599290586	0.95	0.0943132253134139	0.190310608995532	0.578546698226878	0.0266	0.0256	0.0149	0.0012	0.1422	0.0014	0.0016	0.0685	4e-04	0.0978	0.1702	0.0232	0.0031	0.1271	0.0164	0.0012	0.0017	8e-04	2e-04	0.0252	0.017	0.039	0.0817	0.0134	0.0956	6e-04
3	rs6768251	114812777	1	0.145626599290586	0.94	0.110289943288055	0.190537978917413	0.573862141309478	0.0266	0.0256	0.0149	0.0012	0.1422	0.0014	0.0016	0.0685	4e-04	0.0978	0.1702	0.0232	0.0031	0.1271	0.0164	0.0012	0.0017	8e-04	2e-04	0.0252	0.017	0.039	0.0817	0.0134	0.0955	6e-04
3	rs112792492	114816735	1	0.145626599290586	0.95	0.0943132253134139	0.190917274070287	0.575706472233127	0.0266	0.0256	0.0149	0.0012	0.1421	0.0014	0.0016	0.0685	4e-04	0.0978	0.1702	0.0232	0.0031	0.1271	0.0164	0.0012	0.0017	8e-04	2e-04	0.0253	0.017	0.039	0.0817	0.0134	0.0955	6e-04
3	rs10934281	114824513	1	0.145626599290586	0.94	0.110289943288055	0.192095831804923	0.577552234654293	0.0266	0.0256	0.015	0.0012	0.1421	0.0014	0.0016	0.0685	4e-04	0.0977	0.1701	0.0232	0.0031	0.1271	0.0164	0.0012	0.0017	8e-04	2e-04	0.0253	0.0171	0.039	0.0817	0.0134	0.0955	6e-04
3	rs76869289	114832216	1	0.145626599290586	0.94	0.110289943288055	0.192400648996143	0.579399424499582	0.0266	0.0256	0.015	0.0012	0.1421	0.0014	0.0016	0.0685	4e-04	0.0977	0.1701	0.0232	0.0031	0.1271	0.0164	0.0012	0.0017	8e-04	2e-04	0.0253	0.0171	0.039	0.0817	0.0134	0.0954	6e-04
3	rs74937269	114872725	1	0.145626599290586	0.94	0.110289943288055	0.194542102637759	0.574713192827903	0.0266	0.0256	0.015	0.0012	0.1421	0.0014	0.0016	0.0686	4e-04	0.0977	0.17	0.0232	0.0031	0.1272	0.0164	0.0012	0.0017	9e-04	2e-04	0.0253	0.0171	0.039	0.0817	0.0134	0.0954	6e-04
3	rs76620897	114885392	1	0.145626599290586	0.95	0.0943132253134139	0.194580465865383	0.581532565821943	0.0267	0.0256	0.015	0.0012	0.1421	0.0014	0.0016	0.0686	4e-04	0.0976	0.17	0.0231	0.0031	0.1272	0.0164	0.0012	0.0017	9e-04	2e-04	0.0253	0.0172	0.039	0.0817	0.0133	0.0954	6e-04
3	rs6795297	114889454	1	0.145626599290586	0.95	0.0943132253134139	0.194810735845947	0.580821308540651	0.0267	0.0256	0.015	0.0012	0.1421	0.0014	0.0016	0.0686	4e-04	0.0976	0.1699	0.0231	0.0031	0.1272	0.0164	0.0012	0.0017	9e-04	2e-04	0.0253	0.0172	0.039	0.0817	0.0133	0.0954	6e-04
3	rs116713743	114906123	1	0.145626599290586	0.95	0.0943132253134139	0.192362531742462	0.580963543196476	0.0267	0.0256	0.015	0.0012	0.1421	0.0014	0.0016	0.0687	4e-04	0.0976	0.1699	0.0231	0.0031	0.1272	0.0164	0.0012	0.0017	9e-04	2e-04	0.0253	0.0172	0.0391	0.0817	0.0134	0.0954	6e-04
3	rs77158266	114908234	1	0.145626599290586	0.95	0.0943132253134139	0.191829343336587	0.580110261356607	0.0267	0.0256	0.015	0.0012	0.142	0.0014	0.0016	0.0687	4e-04	0.0976	0.1699	0.0231	0.0031	0.1272	0.0164	0.0012	0.0017	9e-04	2e-04	0.0253	0.0172	0.0391	0.0817	0.0134	0.0954	6e-04
3	rs116823135	114937126	1	0.145626599290586	0.95	0.0943132253134139	0.192286310182006	0.567206182977815	0.0267	0.0255	0.015	0.0012	0.142	0.0014	0.0016	0.0687	4e-04	0.0976	0.1699	0.0231	0.0031	0.1273	0.0164	0.0012	0.0017	9e-04	2e-04	0.0254	0.0173	0.0391	0.0817	0.0133	0.0953	6e-04
3	rs79135032	114951634	1	0.145626599290586	0.94	0.110289943288055	0.192095831804923	0.567771912142077	0.0267	0.0255	0.015	0.0012	0.142	0.0014	0.0016	0.0687	4e-04	0.0976	0.1699	0.0231	0.0031	0.1273	0.0164	0.0012	0.0017	9e-04	2e-04	0.0254	0.0173	0.0391	0.0817	0.0133	0.0953	6e-04
3	rs76944915	114960432	1	0.145626599290586	0.94	0.110289943288055	0.186057496277526	0.581105786254353	0.0267	0.0255	0.015	0.0013	0.1419	0.0014	0.0016	0.0688	4e-04	0.0975	0.1699	0.023	0.0031	0.1273	0.0164	0.0012	0.0017	9e-04	2e-04	0.0254	0.0174	0.0391	0.0817	0.0133	0.0953	6e-04
3	rs6438237	114964316	1	0.145626599290586	0.94	0.110289943288055	0.185497067690653	0.582671013901817	0.0267	0.0255	0.015	0.0013	0.1419	0.0014	0.0016	0.0688	4e-04	0.0975	0.1699	0.023	0.0031	0.1273	0.0164	0.0012	0.0017	9e-04	2e-04	0.0254	0.0174	0.0391	0.0817	0.0133	0.0953	6e-04
3	rs13326167	114965391	1	0.145626599290586	0.94	0.110289943288055	0.18411882989758	0.58395240901994	0.0267	0.0255	0.015	0.0013	0.1419	0.0014	0.0016	0.0688	4e-04	0.0975	0.1699	0.023	0.0031	0.1273	0.0164	0.0012	0.0017	9e-04	2e-04	0.0254	0.0174	0.0391	0.0817	0.0133	0.0953	6e-04
3	rs17755950	114973067	1	0.145626599290586	0.94	0.110289943288055	0.181122236654324	0.566216487456647	0.0267	0.0254	0.0151	0.0013	0.1419	0.0014	0.0016	0.0689	4e-04	0.0975	0.1698	0.023	0.0031	0.1274	0.0164	0.0012	0.0017	9e-04	2e-04	0.0255	0.0176	0.0391	0.0816	0.0133	0.0952	6e-04
3	rs62264867	114982170	1	0.145626599290586	0.94	0.110289943288055	0.180056267559185	0.565792461138587	0.0268	0.0253	0.0151	0.0013	0.1418	0.0014	0.0016	0.0689	4e-04	0.0975	0.1698	0.023	0.0031	0.1274	0.0164	0.0012	0.0017	8e-04	2e-04	0.0255	0.0177	0.0391	0.0815	0.0133	0.0951	6e-04
3	rs4831217	114994740	1	0.145626599290586	0.94	0.110289943288055	0.178409364829227	0.566781976218896	0.0268	0.0252	0.0151	0.0012	0.1418	0.0014	0.0016	0.0689	4e-04	0.0975	0.1698	0.023	0.0031	0.1274	0.0164	0.0012	0.0017	8e-04	2e-04	0.0255	0.0178	0.0391	0.0814	0.0133	0.095	6e-04
3	rs6805459	115000949	1	0.145626599290586	0.94	0.110289943288055	0.175864889804398	0.562544168466663	0.0268	0.0252	0.0151	0.0012	0.1418	0.0014	0.0015	0.0689	4e-04	0.0975	0.1699	0.023	0.003	0.1275	0.0164	0.0012	0.0017	8e-04	2e-04	0.0254	0.0178	0.0391	0.0814	0.0133	0.095	6e-04
3	rs16823653	115008436	1	0.145626599290586	0.95	0.0943132253134139	0.17640835400428	0.558314141954483	0.0269	0.0252	0.0151	0.0012	0.1418	0.0014	0.0015	0.0689	4e-04	0.0975	0.1699	0.023	0.003	0.1275	0.0164	0.0012	0.0017	8e-04	2e-04	0.0255	0.0178	0.0391	0.0814	0.0133	0.095	6e-04
3	rs34881931	115012387	1	0.145626599290586	0.95	0.0943132253134139	0.176553441803443	0.557328260954936	0.0269	0.0252	0.0151	0.0012	0.1418	0.0014	0.0015	0.0689	4e-04	0.0975	0.1699	0.023	0.003	0.1275	0.0164	0.0012	0.0017	8e-04	2e-04	0.0255	0.0178	0.0391	0.0814	0.0133	0.095	6e-04
3	rs79117957	115018004	1	0.145626599290586	0.94	0.110289943288055	0.180092964680145	0.542172066832104	0.0269	0.0251	0.0151	0.0012	0.1417	0.0014	0.0016	0.069	4e-04	0.0975	0.1698	0.023	0.003	0.1275	0.0163	0.0012	0.0018	8e-04	2e-04	0.0255	0.018	0.0393	0.0813	0.0132	0.0949	6e-04
3	Affx-36670870	115018329	1	0.145626599290586	0.94	0.110289943288055	0.180056267559185	0.542172066832104	0.0269	0.0251	0.0151	0.0012	0.1417	0.0014	0.0016	0.069	4e-04	0.0975	0.1698	0.023	0.003	0.1275	0.0163	0.0012	0.0018	8e-04	2e-04	0.0255	0.018	0.0393	0.0813	0.0132	0.0949	6e-04
3	rs116385168	115037579	1	0.145626599290586	0.94	0.110289943288055	0.181490653970805	0.540773945862708	0.0269	0.025	0.0151	0.0012	0.1417	0.0014	0.0016	0.0691	4e-04	0.0975	0.1698	0.023	0.003	0.1275	0.0163	0.0012	0.0018	8e-04	2e-04	0.0255	0.0181	0.0394	0.0813	0.0132	0.0948	6e-04
3	rs117117826	115040253	1	0.145626599290586	0.94	0.110289943288055	0.181748802941018	0.539516402161444	0.0269	0.025	0.0151	0.0012	0.1416	0.0014	0.0016	0.0691	4e-04	0.0975	0.1698	0.023	0.003	0.1275	0.0163	0.0012	0.0018	8e-04	2e-04	0.0255	0.0181	0.0394	0.0813	0.0132	0.0948	6e-04
3	rs13070002	115048215	1	0.145626599290586	0.94	0.110289943288055	0.187857394544515	0.534632873446045	0.0269	0.0249	0.0151	0.0012	0.1412	0.0014	0.0016	0.0691	4e-04	0.0977	0.1702	0.0229	0.003	0.1276	0.0163	0.0012	0.0018	8e-04	3e-04	0.0257	0.0181	0.0397	0.081	0.0132	0.0946	6e-04
3	rs80123258	115056021	1	0.145626599290586	0.95	0.0943132253134139	0.191411003005156	0.512312634925016	0.0269	0.0248	0.015	0.0012	0.1409	0.0015	0.0016	0.069	4e-04	0.098	0.17	0.0229	0.003	0.1276	0.0162	0.0013	0.0018	8e-04	3e-04	0.0259	0.0182	0.0398	0.081	0.0131	0.0945	6e-04
3	rs62264875	115058622	1	0.145626599290586	0.95	0.0943132253134139	0.193967172032673	0.50282070914233	0.0269	0.0248	0.0151	0.0012	0.1408	0.0015	0.0016	0.069	4e-04	0.0981	0.17	0.0229	0.003	0.1276	0.0162	0.0013	0.0018	8e-04	3e-04	0.0259	0.0182	0.0399	0.081	0.0131	0.0945	6e-04
3	rs9831048	115068282	1	0.145626599290586	0.95	0.0943132253134139	0.210632640744148	0.487374268005868	0.027	0.0248	0.015	0.0013	0.1407	0.0015	0.0016	0.0689	5e-04	0.0981	0.17	0.0228	0.003	0.1275	0.0158	0.0014	0.0019	8e-04	3e-04	0.0259	0.0183	0.0403	0.0807	0.0128	0.0948	7e-04
3	rs73230700	115069703	1	0.145626599290586	0.95	0.0943132253134139	0.209310735049582	0.486693658481784	0.027	0.0248	0.015	0.0013	0.1407	0.0015	0.0016	0.069	5e-04	0.0981	0.1699	0.0228	0.003	0.1275	0.0158	0.0014	0.0019	8e-04	3e-04	0.0259	0.0183	0.0403	0.0807	0.0128	0.0948	7e-04
3	rs16823670	115071668	1	0.145626599290586	0.95	0.0943132253134139	0.208671499756677	0.487238126529828	0.027	0.0248	0.015	0.0013	0.1407	0.0015	0.0016	0.069	5e-04	0.0981	0.1699	0.0228	0.003	0.1275	0.0158	0.0014	0.0019	8e-04	3e-04	0.0259	0.0183	0.0403	0.0807	0.0128	0.0948	7e-04
3	rs115703602	115074881	1	0.145626599290586	0.95	0.0943132253134139	0.209470716196964	0.484381419012893	0.027	0.0248	0.015	0.0013	0.1407	0.0015	0.0016	0.069	5e-04	0.0981	0.1699	0.0228	0.003	0.1275	0.0158	0.0014	0.0019	8e-04	3e-04	0.0259	0.0183	0.0403	0.0807	0.0128	0.0948	7e-04
3	rs56240698	115095761	1	0.145626599290586	0.95	0.0943132253134139	0.221748215305148	0.476920168946307	0.027	0.0247	0.0149	0.0013	0.1406	0.0015	0.0016	0.069	5e-04	0.098	0.17	0.0228	0.003	0.1275	0.0157	0.0014	0.002	8e-04	3e-04	0.0259	0.0183	0.0403	0.0804	0.0126	0.0953	7e-04
3	rs114995852	115102594	1	0.145626599290586	0.95	0.0943132253134139	0.240683016055812	0.496654715416259	0.0272	0.0247	0.0148	0.0014	0.1407	0.0016	0.0017	0.0692	5e-04	0.0979	0.17	0.0227	0.0031	0.1274	0.0151	0.0016	0.0021	0.001	3e-04	0.0258	0.0183	0.0404	0.08	0.0121	0.0959	8e-04
3	rs6782599	115114203	1	0.145626599290586	0.95	0.0943132253134139	0.24594460082764	0.506392089881121	0.0273	0.0247	0.0148	0.0015	0.1407	0.0016	0.0017	0.0693	5e-04	0.0979	0.1699	0.0227	0.0031	0.1273	0.015	0.0016	0.0021	0.001	3e-04	0.0258	0.0183	0.0404	0.0799	0.0119	0.0961	8e-04
3	rs115475244	115116606	1	0.145626599290586	0.95	0.0943132253134139	0.250737947414915	0.503781602774668	0.0273	0.0247	0.0148	0.0015	0.1407	0.0016	0.0017	0.0693	5e-04	0.0979	0.1699	0.0227	0.0031	0.1272	0.015	0.0016	0.0021	0.001	3e-04	0.0258	0.0183	0.0404	0.0798	0.0118	0.0961	8e-04
3	rs62266117	115124575	1	0.145626599290586	0.96	0.0801626552665664	0.256252576123899	0.502546253816385	0.0275	0.0246	0.0149	0.0016	0.1407	0.0017	0.0018	0.0694	5e-04	0.098	0.1696	0.0228	0.0032	0.127	0.015	0.0017	0.0022	0.001	3e-04	0.0255	0.0183	0.0404	0.0793	0.0118	0.0961	9e-04
3	rs59472215	115127795	1	0.145626599290586	0.96	0.0801626552665664	0.25661060943555	0.500900323134958	0.0275	0.0246	0.0149	0.0017	0.1407	0.0017	0.0019	0.0694	5e-04	0.098	0.1696	0.0228	0.0032	0.127	0.0151	0.0017	0.0022	0.001	3e-04	0.0255	0.0183	0.0404	0.0792	0.0118	0.0961	9e-04
3	rs9817545	115139462	1	0.145626599290586	0.96	0.0801626552665664	0.258000563536787	0.501860282343496	0.0276	0.0246	0.0149	0.0017	0.1407	0.0018	0.0019	0.0695	6e-04	0.098	0.1695	0.0228	0.0032	0.1269	0.0151	0.0018	0.0023	0.001	3e-04	0.0255	0.0183	0.0404	0.0791	0.0118	0.0961	9e-04
3	rs77484188	115142054	1	0.145626599290586	0.96	0.0801626552665664	0.260205933451401	0.499255768826546	0.0276	0.0246	0.0149	0.0017	0.1407	0.0018	0.0019	0.0695	6e-04	0.098	0.1695	0.0228	0.0032	0.1268	0.0151	0.0018	0.0023	0.001	3e-04	0.0255	0.0183	0.0404	0.079	0.0118	0.0961	9e-04
3	rs7650434	115144142	1	0.145626599290586	0.96	0.0801626552665664	0.260747581797957	0.498981810524823	0.0276	0.0246	0.0149	0.0017	0.1407	0.0018	0.0019	0.0695	6e-04	0.0981	0.1694	0.0228	0.0032	0.1268	0.0151	0.0018	0.0023	0.001	3e-04	0.0255	0.0183	0.0405	0.079	0.0118	0.0961	9e-04
3	rs12634166	115155199	1	0.145626599290586	0.96	0.0801626552665664	0.251180244356947	0.46921939749277	0.0281	0.0245	0.0153	0.0022	0.1404	0.0021	0.0022	0.0698	7e-04	0.0986	0.1669	0.0238	0.0032	0.125	0.016	0.0021	0.0026	0.0013	4e-04	0.025	0.0182	0.0407	0.0777	0.0123	0.0954	0.0013
3	rs1463869	115157029	1	0.145626599290586	0.97	0.0677063307338505	0.241721657368273	0.465448547939201	0.0281	0.0245	0.0153	0.0022	0.1403	0.0022	0.0022	0.0698	7e-04	0.0987	0.1668	0.0238	0.0032	0.125	0.016	0.0021	0.0027	0.0013	4e-04	0.025	0.0182	0.0407	0.0777	0.0123	0.0954	0.0013
3	rs1553204	115157626	1	0.145626599290586	0.97	0.0677063307338505	0.241851660827709	0.465179505784026	0.0281	0.0245	0.0153	0.0022	0.1404	0.0022	0.0022	0.0698	7e-04	0.0986	0.1668	0.0238	0.0032	0.1251	0.016	0.0022	0.0027	0.0013	4e-04	0.025	0.0182	0.0408	0.0777	0.0123	0.0954	0.0013
3	rs2201981	115164507	1	0.145626599290586	0.97	0.0677063307338505	0.257058534489753	0.470837901721992	0.0282	0.0245	0.0153	0.0022	0.1403	0.0022	0.0023	0.0699	7e-04	0.0986	0.1666	0.0239	0.0033	0.1248	0.016	0.0022	0.0027	0.0014	4e-04	0.0249	0.0183	0.0408	0.0776	0.0123	0.0952	0.0013
3	rs9883591	115192543	1	0.145626599290586	0.97	0.0677063307338505	0.277655092187807	0.48275096000509	0.0283	0.0246	0.0154	0.0023	0.1399	0.0022	0.0023	0.0699	8e-04	0.0988	0.1665	0.0241	0.0034	0.1246	0.0161	0.0024	0.0028	0.0014	5e-04	0.0249	0.0183	0.041	0.0772	0.0123	0.0948	0.0014
3	rs112330091	115193247	1	0.145626599290586	0.97	0.0677063307338505	0.279293032311762	0.48275096000509	0.0283	0.0246	0.0154	0.0023	0.1398	0.0023	0.0023	0.0699	8e-04	0.0988	0.1665	0.024	0.0034	0.1246	0.0161	0.0024	0.0028	0.0014	5e-04	0.0249	0.0183	0.041	0.0772	0.0123	0.0948	0.0014
3	rs7644798	115196960	1	0.145626599290586	0.97	0.0677063307338505	0.285516982638375	0.485061195004079	0.0283	0.0246	0.0154	0.0023	0.1398	0.0023	0.0023	0.0699	8e-04	0.0988	0.1664	0.024	0.0034	0.1245	0.0161	0.0024	0.0028	0.0014	5e-04	0.0249	0.0184	0.0411	0.0771	0.0123	0.0947	0.0014
3	rs9289021	115198734	1	0.145626599290586	0.97	0.0677063307338505	0.288513426910686	0.481664775832019	0.0283	0.0246	0.0154	0.0023	0.1398	0.0023	0.0023	0.0699	8e-04	0.0988	0.1664	0.024	0.0034	0.1245	0.0161	0.0024	0.0028	0.0014	5e-04	0.0249	0.0184	0.0411	0.0771	0.0123	0.0947	0.0014
3	rs114891756	115201721	1	0.145626599290586	0.98	0.0568119256469769	0.302815531507151	0.478003578506947	0.0283	0.0246	0.0154	0.0023	0.1397	0.0023	0.0023	0.0699	8e-04	0.0988	0.1664	0.024	0.0034	0.1246	0.0161	0.0024	0.0028	0.0014	5e-04	0.0249	0.0184	0.0411	0.077	0.0122	0.0946	0.0014
3	rs17706836	115206374	1	0.145626599290586	0.98	0.0568119256469769	0.306547015700298	0.477055560307352	0.0283	0.0246	0.0154	0.0023	0.1397	0.0023	0.0023	0.0699	8e-04	0.0988	0.1664	0.0239	0.0034	0.1246	0.0161	0.0024	0.0028	0.0014	5e-04	0.0249	0.0185	0.0412	0.0769	0.0122	0.0946	0.0014
3	rs77185962	115214473	1	0.145626599290586	0.98	0.0568119256469769	0.309064591635633	0.476378703121901	0.0283	0.0246	0.0154	0.0024	0.1397	0.0023	0.0023	0.0699	8e-04	0.0988	0.1664	0.0239	0.0034	0.1245	0.0161	0.0025	0.0029	0.0014	5e-04	0.025	0.0185	0.0412	0.0769	0.0123	0.0945	0.0014
3	rs72955628	115221986	1	0.145626599290586	0.98	0.0568119256469769	0.303599096789369	0.442992649643757	0.0281	0.0247	0.0158	0.0026	0.1395	0.0025	0.0025	0.0698	8e-04	0.0986	0.1661	0.0232	0.0036	0.1234	0.0164	0.0028	0.0032	0.0014	6e-04	0.0255	0.0191	0.0417	0.0766	0.0126	0.0929	0.0015
3	rs1553212	115222305	1	0.145626599290586	0.98	0.0568119256469769	0.302179674647388	0.408962736705235	0.028	0.0245	0.016	0.0026	0.1395	0.0025	0.0026	0.0698	8e-04	0.0986	0.166	0.023	0.0035	0.1234	0.0165	0.0029	0.0032	0.0014	6e-04	0.0255	0.0193	0.0418	0.0767	0.0127	0.0927	0.0015
3	rs1553208	115223004	1	0.145626599290586	0.98	0.0568119256469769	0.33339353434888	0.407014605699748	0.028	0.0244	0.0162	0.0026	0.1394	0.0026	0.0026	0.0698	8e-04	0.0988	0.166	0.0229	0.0035	0.1231	0.0165	0.003	0.0033	0.0014	6e-04	0.0255	0.0194	0.0419	0.0764	0.0127	0.0925	0.0015
3	rs78112817	115230981	1	0.145626599290586	0.98	0.0568119256469769	0.392890795170031	0.492281857575945	0.028	0.0254	0.0163	0.0026	0.1407	0.0026	0.0027	0.0694	8e-04	0.0986	0.1655	0.0228	0.0035	0.1227	0.0164	0.003	0.0033	0.0015	6e-04	0.0255	0.0194	0.042	0.0757	0.0127	0.0921	0.0015
3	rs76978687	115231014	1	0.145626599290586	0.98	0.0568119256469769	0.392666840676126	0.490644592485281	0.028	0.0254	0.0163	0.0026	0.1407	0.0026	0.0027	0.0694	8e-04	0.0986	0.1655	0.0228	0.0035	0.1227	0.0164	0.003	0.0033	0.0015	6e-04	0.0255	0.0194	0.042	0.0757	0.0127	0.0921	0.0015
3	rs10446272	115231715	1	0.145626599290586	0.98	0.0568119256469769	0.405819418909937	0.518942086999148	0.028	0.0256	0.0163	0.0026	0.141	0.0026	0.0027	0.0693	8e-04	0.0986	0.1654	0.0227	0.0034	0.1227	0.0164	0.003	0.0033	0.0015	6e-04	0.0255	0.0194	0.042	0.0755	0.0127	0.092	0.0015
3	rs73233832	115232014	1	0.145626599290586	0.98	0.0568119256469769	0.450043754349176	0.58494951809847	0.028	0.0259	0.0164	0.0026	0.1412	0.0026	0.0027	0.0692	8e-04	0.0985	0.1652	0.0227	0.0034	0.1227	0.0163	0.003	0.0033	0.0015	6e-04	0.0255	0.0195	0.042	0.0754	0.0127	0.0919	0.0015
3	rs80132564	115238559	1	0.145626599290586	0.98	0.0568119256469769	0.604087372683667	0.649881384989411	0.028	0.0258	0.0165	0.0027	0.1411	0.0027	0.0027	0.0691	8e-04	0.0985	0.165	0.0226	0.0034	0.1226	0.0163	0.0031	0.0034	0.0015	6e-04	0.0254	0.0195	0.0421	0.0753	0.0127	0.0918	0.0016
3	rs73233837	115240375	1.01	0.127260826833158	0.99	0.0473477484867341	0.47186580132449	0.560710198579785	0.0285	0.0259	0.0179	0.0036	0.1382	0.0042	0.0041	0.0699	0.001	0.0984	0.1594	0.0219	0.0035	0.1215	0.0172	0.0048	0.0053	0.0016	9e-04	0.025	0.0208	0.0425	0.0735	0.0133	0.0902	0.0018
3	rs1499942	115240953	1.01	0.127260826833158	0.99	0.0473477484867341	0.690478785446266	0.699671573837005	0.03	0.0255	0.0184	0.0038	0.1371	0.0045	0.0045	0.0715	0.001	0.0978	0.1573	0.0213	0.0035	0.1231	0.0168	0.0051	0.0057	0.0016	0.001	0.0249	0.0201	0.0426	0.0719	0.0137	0.0898	0.0019
3	rs9844692	115241785	1.01	0.127260826833158	0.99	0.0473477484867341	0.701062244563408	0.805454016133735	0.0302	0.0255	0.0185	0.0038	0.137	0.0046	0.0046	0.0717	0.001	0.0978	0.1571	0.0212	0.0035	0.1233	0.0168	0.0052	0.0057	0.0016	0.001	0.0248	0.0201	0.0427	0.0718	0.0137	0.0898	0.0019
3	rs80065593	115244217	1.01	0.127260826833158	0.99	0.0473477484867341	0.719009656875957	0.804535130679967	0.0303	0.0254	0.0185	0.0039	0.1369	0.0046	0.0047	0.0719	0.001	0.0977	0.157	0.0211	0.0035	0.1234	0.0167	0.0053	0.0057	0.0016	0.001	0.0248	0.02	0.0426	0.0716	0.0138	0.0898	0.0019
3	rs73233840	115244458	1.01	0.127260826833158	0.98	0.0568119256469769	0.718338586029247	0.81480858684467	0.0303	0.0254	0.0185	0.0039	0.1369	0.0046	0.0047	0.0719	0.001	0.0977	0.1569	0.0211	0.0035	0.1234	0.0167	0.0053	0.0057	0.0016	0.001	0.0248	0.02	0.0426	0.0716	0.0138	0.0897	0.0019
3	rs13065772	115248218	1.01	0.127260826833158	0.98	0.0568119256469769	0.743730885501521	0.901558715213375	0.0303	0.0254	0.0185	0.0039	0.1368	0.0047	0.0047	0.072	0.001	0.0976	0.1568	0.0211	0.0035	0.1235	0.0167	0.0054	0.0058	0.0016	0.001	0.0248	0.02	0.0426	0.0715	0.0138	0.0897	0.0019
3	rs4608693	115252026	1.01	0.127260826833158	0.98	0.0568119256469769	0.723714922304073	0.846256181764532	0.0304	0.0254	0.0185	0.0039	0.1368	0.0047	0.0048	0.072	0.001	0.0976	0.1567	0.0211	0.0035	0.1236	0.0167	0.0054	0.0058	0.0015	0.001	0.0248	0.02	0.0426	0.0715	0.0138	0.0896	0.0019
3	rs59527528	115261812	1	0.145626599290586	0.98	0.0568119256469769	0.767513499065832	0.861450850573702	0.0313	0.0252	0.0186	0.004	0.1366	0.0048	0.0049	0.0715	0.001	0.0972	0.1562	0.0212	0.0034	0.1237	0.0167	0.0055	0.0058	0.0015	0.001	0.0247	0.0199	0.0427	0.0713	0.0139	0.0899	0.0019
3	rs36107047	115264422	1	0.145626599290586	0.98	0.0568119256469769	0.761766622190113	0.885752163162854	0.0315	0.0251	0.0187	0.004	0.1366	0.0048	0.0049	0.0715	0.001	0.097	0.156	0.0213	0.0034	0.1237	0.0168	0.0055	0.0058	0.0015	0.001	0.0247	0.0199	0.0427	0.0712	0.014	0.0899	0.0019
3	rs9849343	115265050	1	0.145626599290586	0.98	0.0568119256469769	0.757106421805632	0.87935190375027	0.0316	0.0251	0.0187	0.004	0.1365	0.0048	0.0049	0.0714	0.001	0.097	0.156	0.0213	0.0034	0.1237	0.0168	0.0055	0.0058	0.0015	0.001	0.0247	0.0199	0.0427	0.0713	0.014	0.0899	0.0019
3	rs17758536	115265424	1	0.145626599290586	0.98	0.0568119256469769	0.762914488178766	0.885752163162854	0.0316	0.0251	0.0187	0.004	0.1365	0.0049	0.0049	0.0714	0.001	0.097	0.156	0.0214	0.0034	0.1237	0.0168	0.0055	0.0058	0.0015	0.001	0.0247	0.0199	0.0427	0.0713	0.014	0.0899	0.0019
3	rs78188156	115267119	1	0.145626599290586	0.98	0.0568119256469769	0.773587244884428	0.909561644483799	0.0316	0.0251	0.0187	0.004	0.1365	0.0049	0.0049	0.0714	0.001	0.0969	0.156	0.0214	0.0034	0.1237	0.0168	0.0055	0.0058	0.0015	0.001	0.0247	0.0199	0.0427	0.0712	0.014	0.0899	0.0019
3	rs57505200	115270385	1	0.145626599290586	0.98	0.0568119256469769	0.791777670818987	0.927817022641031	0.0317	0.0251	0.0187	0.004	0.1364	0.0049	0.0049	0.0714	0.001	0.0969	0.156	0.0214	0.0034	0.1236	0.0168	0.0055	0.0059	0.0015	0.001	0.0247	0.0199	0.0427	0.0712	0.014	0.09	0.0019
3	rs62263111	115273066	1	0.145626599290586	0.98	0.0568119256469769	0.808972707138977	1.00650778583032	0.0317	0.0251	0.0187	0.004	0.1364	0.0049	0.0049	0.0714	0.001	0.0968	0.156	0.0214	0.0034	0.1236	0.0168	0.0055	0.0059	0.0015	0.001	0.0247	0.0199	0.0427	0.0712	0.014	0.09	0.0019
3	rs6766852	115273456	1	0.145626599290586	0.98	0.0568119256469769	0.817472139865624	1.02786012711274	0.0317	0.0251	0.0187	0.004	0.1364	0.0049	0.0049	0.0714	0.001	0.0968	0.156	0.0214	0.0034	0.1236	0.0168	0.0055	0.0059	0.0015	0.001	0.0247	0.0199	0.0427	0.0712	0.014	0.09	0.0019
3	rs114078556	115279044	1	0.145626599290586	0.98	0.0568119256469769	1.12366675793666	1.26711684403036	0.0318	0.025	0.0187	0.004	0.1362	0.0049	0.005	0.0714	0.001	0.0968	0.1558	0.0215	0.0033	0.1234	0.0168	0.0055	0.0059	0.0015	0.001	0.0247	0.0197	0.0429	0.0713	0.014	0.0901	0.0019
3	rs9820822	115279547	1	0.145626599290586	0.97	0.0677063307338505	1.15423081873177	1.26979081818057	0.0318	0.025	0.0187	0.004	0.1362	0.0049	0.005	0.0715	0.001	0.0969	0.1558	0.0215	0.0033	0.1233	0.0168	0.0055	0.0059	0.0015	0.001	0.0247	0.0197	0.0429	0.0713	0.014	0.0901	0.0018
3	rs77570367	115280441	1	0.145626599290586	0.97	0.0677063307338505	1.36345947164702	1.34622987174507	0.0318	0.0249	0.0187	0.004	0.1362	0.0049	0.005	0.0716	0.001	0.0969	0.1556	0.0215	0.0033	0.1233	0.0168	0.0055	0.0059	0.0015	0.001	0.0247	0.0197	0.0429	0.0712	0.014	0.0901	0.0018
3	rs79032370	115284059	1.01	0.127260826833158	0.97	0.0677063307338505	1.30606671775886	1.0486513550523	0.0333	0.0246	0.0189	0.0041	0.1353	0.0051	0.0051	0.0724	0.001	0.0974	0.1537	0.0227	0.0035	0.1225	0.0165	0.0055	0.006	0.0016	0.0012	0.0242	0.0199	0.0425	0.0706	0.0141	0.0903	0.0021
3	rs75988262	115284535	1.01	0.127260826833158	0.97	0.0677063307338505	1.33354119309623	1.11328298743451	0.0336	0.0245	0.0189	0.0041	0.1351	0.0052	0.0052	0.0726	0.001	0.0975	0.1533	0.023	0.0035	0.1223	0.0164	0.0055	0.0061	0.0016	0.0012	0.0241	0.0199	0.0423	0.0706	0.0141	0.0903	0.0021
3	rs11925090	115284990	1.01	0.127260826833158	0.97	0.0677063307338505	1.33940856308354	1.19066605765898	0.0338	0.0246	0.0189	0.0041	0.135	0.0052	0.0052	0.0727	0.0011	0.0975	0.1529	0.0232	0.0036	0.122	0.0164	0.0055	0.0061	0.0016	0.0013	0.0241	0.02	0.0421	0.0706	0.0141	0.0903	0.0021
3	rs7644381	115288638	1.01	0.127260826833158	0.97	0.0677063307338505	1.54372206267042	1.79636703709817	0.0351	0.0253	0.0193	0.0043	0.133	0.0057	0.0057	0.0732	0.0012	0.0969	0.15	0.0253	0.0039	0.1198	0.016	0.0056	0.0064	0.0021	0.0015	0.0237	0.021	0.0407	0.0706	0.0146	0.0904	0.0023
3	rs9870687	115290159	1.01	0.127260826833158	0.97	0.0677063307338505	1.55204931854007	1.93252503628884	0.0351	0.0258	0.0194	0.0044	0.1326	0.0058	0.0057	0.0732	0.0012	0.0965	0.15	0.026	0.004	0.119	0.0159	0.0056	0.0065	0.0021	0.0016	0.0239	0.0214	0.0401	0.0704	0.0147	0.0904	0.0023
3	rs9872506	115294313	1.01	0.127260826833158	0.97	0.0677063307338505	1.45906409940728	1.99170715841992	0.0351	0.0258	0.0194	0.0044	0.1327	0.0058	0.0057	0.0732	0.0012	0.0965	0.1499	0.026	0.004	0.1189	0.0159	0.0056	0.0065	0.0021	0.0017	0.0239	0.0214	0.04	0.0703	0.0147	0.0904	0.0023
3	rs2118606	115299380	1	0.145626599290586	0.97	0.0677063307338505	1.39606976266998	1.89937795196594	0.035	0.0259	0.0194	0.0044	0.1328	0.0059	0.0057	0.0733	0.0012	0.0964	0.1499	0.026	0.004	0.1188	0.0159	0.0056	0.0066	0.0021	0.0017	0.024	0.0215	0.0399	0.0703	0.0147	0.0905	0.0024
3	rs73238852	115301380	1	0.145626599290586	0.97	0.0677063307338505	1.3732608458594	1.92503323387478	0.0349	0.0259	0.0194	0.0044	0.1328	0.0059	0.0057	0.0733	0.0012	0.0964	0.1499	0.026	0.004	0.1187	0.0159	0.0057	0.0066	0.0022	0.0017	0.024	0.0215	0.0398	0.0703	0.0147	0.0904	0.0024
3	rs10934299	115301990	1	0.145626599290586	0.97	0.0677063307338505	1.37413551206013	1.92949215304363	0.0349	0.0259	0.0194	0.0044	0.1328	0.0059	0.0057	0.0733	0.0012	0.0964	0.15	0.026	0.004	0.1187	0.0159	0.0057	0.0066	0.0022	0.0017	0.024	0.0215	0.0398	0.0703	0.0147	0.0904	0.0024
3	rs76244475	115314149	1.01	0.127260826833158	0.97	0.0677063307338505	1.35503784437388	1.86187361413152	0.0345	0.0259	0.0194	0.0044	0.133	0.0059	0.0058	0.0733	0.0013	0.0965	0.1499	0.026	0.004	0.1184	0.0159	0.0057	0.0066	0.0021	0.0017	0.024	0.0215	0.0397	0.0705	0.0147	0.0905	0.0025
3	rs1438362	115314309	1	0.145626599290586	0.96	0.0801626552665664	1.34798656815973	1.85956638288495	0.0345	0.0259	0.0194	0.0044	0.133	0.0059	0.0058	0.0733	0.0013	0.0965	0.1499	0.026	0.004	0.1184	0.0159	0.0057	0.0066	0.0021	0.0017	0.024	0.0215	0.0397	0.0705	0.0147	0.0906	0.0025
3	rs9858757	115314580	1.01	0.127260826833158	0.96	0.0801626552665664	1.3554246155084	1.88016825278431	0.0345	0.0259	0.0194	0.0044	0.133	0.0059	0.0058	0.0733	0.0013	0.0965	0.1499	0.0261	0.004	0.1184	0.0159	0.0057	0.0066	0.0021	0.0017	0.0239	0.0215	0.0397	0.0705	0.0147	0.0906	0.0025
3	rs2028245	115320434	1.01	0.127260826833158	0.96	0.0801626552665664	0.982028464358839	1.6127416855049	0.035	0.0262	0.0189	0.0039	0.139	0.0062	0.0063	0.0704	0.002	0.0986	0.1425	0.0273	0.0037	0.1145	0.0149	0.0055	0.0063	0.0021	0.0018	0.0244	0.0239	0.0377	0.0719	0.0145	0.0938	0.0027
3	rs2028246	115320700	1.01	0.127260826833158	0.96	0.0801626552665664	0.976667441080307	1.58844071883995	0.035	0.0262	0.0189	0.0039	0.1391	0.0062	0.0063	0.0703	0.002	0.0987	0.1425	0.0274	0.0037	0.1145	0.0149	0.0055	0.0063	0.0021	0.0018	0.0243	0.0239	0.0377	0.0719	0.0145	0.0938	0.0027
3	rs11710049	115321057	1.01	0.127260826833158	0.97	0.0677063307338505	0.98731614222939	1.59416369372867	0.035	0.0262	0.0189	0.0039	0.1391	0.0062	0.0063	0.0703	0.002	0.0987	0.1425	0.0273	0.0037	0.1144	0.0149	0.0055	0.0063	0.0021	0.0018	0.0243	0.024	0.0376	0.0719	0.0145	0.0938	0.0027
3	rs114491462	115321383	1.01	0.127260826833158	0.97	0.0677063307338505	0.990135295060328	1.59607205542931	0.035	0.0262	0.0189	0.004	0.1391	0.0062	0.0063	0.0703	0.002	0.0987	0.1425	0.0274	0.0037	0.1144	0.0149	0.0055	0.0062	0.0021	0.0018	0.0243	0.0241	0.0376	0.0719	0.0145	0.0938	0.0027
3	rs75790642	115323556	1.01	0.127260826833158	0.97	0.0677063307338505	1.03464193481619	1.59624556026194	0.0351	0.0262	0.0188	0.0039	0.1391	0.0062	0.0063	0.0703	0.002	0.0987	0.1424	0.0274	0.0037	0.1144	0.0149	0.0054	0.0062	0.0021	0.0018	0.0243	0.0241	0.0375	0.072	0.0145	0.0939	0.0027
3	rs114820930	115328862	1.01	0.127260826833158	0.97	0.0677063307338505	1.08987166262615	1.63466056932525	0.0354	0.0262	0.0185	0.0038	0.1395	0.0062	0.0063	0.0702	0.0021	0.0985	0.142	0.0275	0.0036	0.1141	0.0147	0.0053	0.006	0.0021	0.0017	0.0245	0.0249	0.0372	0.0723	0.0143	0.0944	0.0026
3	rs7634702	115329174	1.01	0.127260826833158	0.97	0.0677063307338505	1.08853907371604	1.60961410979862	0.0355	0.0261	0.0182	0.0038	0.1394	0.0062	0.0063	0.0699	0.0021	0.0988	0.1418	0.0273	0.0036	0.114	0.0146	0.0053	0.006	0.0021	0.0017	0.0245	0.0254	0.0369	0.0724	0.0143	0.0954	0.0026
3	rs1370805	115334768	1.01	0.127260826833158	0.97	0.0677063307338505	1.13890833607532	1.60770327116388	0.0356	0.0259	0.0173	0.0038	0.1387	0.0062	0.0062	0.0695	0.0022	0.1002	0.1418	0.0268	0.0036	0.1134	0.0145	0.0051	0.0059	0.002	0.0017	0.0245	0.0258	0.0364	0.0735	0.0138	0.0973	0.0025
3	rs62264804	115336996	1.01	0.127260826833158	0.97	0.0677063307338505	1.16461212657022	1.62160818069263	0.0356	0.0259	0.0172	0.0038	0.1386	0.0062	0.0062	0.0694	0.0022	0.1004	0.1418	0.0267	0.0036	0.1133	0.0144	0.0051	0.0059	0.002	0.0017	0.0245	0.0258	0.0364	0.0735	0.0138	0.0975	0.0025
3	rs35965025	115339362	1.01	0.127260826833158	0.97	0.0677063307338505	1.14189395992255	1.61117778155251	0.0356	0.0259	0.0171	0.0038	0.1385	0.0062	0.0062	0.0694	0.0022	0.1006	0.1418	0.0266	0.0036	0.1133	0.0143	0.0051	0.006	0.002	0.0017	0.0246	0.0258	0.0363	0.0736	0.0138	0.0976	0.0025
3	rs77012283	115340115	1.01	0.127260826833158	0.97	0.0677063307338505	1.10984887704462	1.60978783962949	0.0356	0.026	0.0171	0.0038	0.1385	0.0062	0.0062	0.0693	0.0022	0.1007	0.1418	0.0266	0.0036	0.1133	0.0143	0.0051	0.006	0.002	0.0017	0.0246	0.0258	0.0363	0.0738	0.0138	0.0976	0.0025
3	rs1438357	115340144	1.01	0.127260826833158	0.97	0.0677063307338505	1.10216196862007	1.60909293752768	0.0356	0.026	0.0171	0.0038	0.1385	0.0062	0.0062	0.0693	0.0022	0.1008	0.1418	0.0266	0.0036	0.1133	0.0143	0.0051	0.006	0.002	0.0017	0.0246	0.0259	0.0363	0.0738	0.0138	0.0976	0.0025
3	rs6806885	115340985	1.01	0.127260826833158	0.97	0.0677063307338505	1.14723956914653	1.62491327884312	0.0356	0.026	0.0169	0.0038	0.1385	0.0062	0.0062	0.0695	0.0021	0.1009	0.1417	0.0265	0.0035	0.113	0.0143	0.0051	0.006	0.002	0.0016	0.0246	0.0259	0.0361	0.0739	0.0138	0.0975	0.0025
3	rs76920164	115343898	1.01	0.127260826833158	0.98	0.0568119256469769	1.07692884793946	1.5654077338061	0.0355	0.0262	0.0164	0.0038	0.1395	0.0063	0.0063	0.0701	0.002	0.1019	0.1414	0.0265	0.0034	0.1112	0.0141	0.0052	0.006	0.002	0.0016	0.025	0.0261	0.036	0.0746	0.014	0.097	0.0022
3	rs79173725	115344987	1.01	0.127260826833158	0.98	0.0568119256469769	1.08685206261184	1.58653376565252	0.0354	0.0263	0.0163	0.0038	0.1397	0.0064	0.0063	0.0703	0.002	0.1022	0.1413	0.0264	0.0034	0.1106	0.0141	0.0052	0.006	0.002	0.0016	0.0251	0.0261	0.036	0.0747	0.0139	0.097	0.0022
3	rs13059137	115347556	1.01	0.127260826833158	0.98	0.0568119256469769	1.04100246785436	1.6023200531938	0.0353	0.0264	0.0161	0.0039	0.14	0.0064	0.0063	0.0706	0.002	0.1029	0.1412	0.0264	0.0034	0.1097	0.014	0.0052	0.006	0.002	0.0017	0.0253	0.0261	0.036	0.0748	0.0139	0.0968	0.0021
3	rs77944620	115348170	1.01	0.127260826833158	0.98	0.0568119256469769	1.04694151201307	1.59329637271406	0.0353	0.0264	0.016	0.0039	0.14	0.0064	0.0063	0.0706	0.0019	0.1029	0.1412	0.0264	0.0033	0.1097	0.014	0.0052	0.006	0.002	0.0017	0.0253	0.0262	0.0361	0.0749	0.0138	0.0968	0.0021
3	rs115750336	115354255	1.01	0.127260826833158	0.98	0.0568119256469769	1.0335978774883	1.48924454728639	0.035	0.0261	0.0158	0.0039	0.1403	0.0065	0.0064	0.0709	0.0019	0.1041	0.141	0.0263	0.0031	0.109	0.014	0.0052	0.006	0.0021	0.0019	0.0253	0.026	0.0364	0.0753	0.0137	0.0963	0.002
3	rs80311075	115354548	1.01	0.127260826833158	0.98	0.0568119256469769	1.02491401636978	1.4804954109269	0.035	0.0261	0.0158	0.0039	0.1403	0.0065	0.0064	0.0709	0.0018	0.1042	0.141	0.0263	0.0031	0.1089	0.014	0.0052	0.006	0.002	0.0019	0.0253	0.026	0.0365	0.0753	0.0138	0.0963	0.002
3	rs6803101	115355964	1.01	0.127260826833158	0.99	0.0473477484867341	0.989537017863134	1.4589154075259	0.035	0.0261	0.0158	0.0039	0.1404	0.0065	0.0064	0.0709	0.0018	0.1043	0.141	0.0263	0.0031	0.1088	0.0141	0.0052	0.006	0.0021	0.0019	0.0253	0.026	0.0365	0.0755	0.0137	0.0962	0.0019
3	rs2028248	115366966	1.01	0.127260826833158	0.99	0.0473477484867341	0.999212993328956	1.41573987923781	0.0349	0.0262	0.0157	0.004	0.1402	0.0066	0.0064	0.0708	0.0017	0.1044	0.1408	0.0263	0.003	0.1087	0.0141	0.0052	0.006	0.002	0.0019	0.0253	0.0259	0.0366	0.0756	0.0138	0.0965	0.0019
3	rs11916678	115367134	1.01	0.127260826833158	0.99	0.0473477484867341	1.00410838499908	1.41386748568372	0.0349	0.0262	0.0157	0.004	0.1402	0.0066	0.0064	0.0708	0.0017	0.1044	0.1408	0.0263	0.003	0.1087	0.0141	0.0052	0.006	0.002	0.0019	0.0253	0.0259	0.0366	0.0756	0.0138	0.0965	0.0019
3	rs115224545	115370503	1.02	0.110678017971113	0.98	0.0568119256469769	1.27795890923995	1.19000496830958	0.0344	0.0262	0.0154	0.0042	0.1389	0.0067	0.0068	0.0701	0.0014	0.1041	0.1417	0.0268	0.0027	0.1075	0.0147	0.0057	0.0062	0.0019	0.0022	0.0257	0.0253	0.0373	0.0763	0.0141	0.0967	0.0013
3	rs9880454	115371683	1.02	0.110678017971113	0.98	0.0568119256469769	1.51289160876943	1.11018136249401	0.0343	0.0262	0.0154	0.0043	0.1387	0.0068	0.0069	0.0699	0.0012	0.1039	0.1419	0.027	0.0025	0.107	0.015	0.0058	0.0063	0.0019	0.0023	0.0258	0.0251	0.0376	0.0766	0.0142	0.0967	0.001
3	rs2118604	115373729	1.01	0.127260826833158	0.98	0.0568119256469769	1.54666521509303	1.0924187485052	0.0343	0.0262	0.0154	0.0044	0.1386	0.0068	0.007	0.0698	0.0012	0.1039	0.142	0.0271	0.0025	0.1069	0.0151	0.0059	0.0064	0.002	0.0023	0.0258	0.025	0.0377	0.0766	0.0143	0.0967	0.001
3	rs73140349	115375882	1.01	0.127260826833158	0.98	0.0568119256469769	1.57999164018182	1.07616966390742	0.0342	0.0262	0.0154	0.0044	0.1385	0.0069	0.007	0.0697	0.0012	0.1037	0.1422	0.0271	0.0025	0.1069	0.0151	0.0059	0.0064	0.002	0.0024	0.0259	0.0249	0.0377	0.0766	0.0144	0.0967	9e-04
3	rs10934301	115375972	1.01	0.127260826833158	0.98	0.0568119256469769	1.58439303164966	1.08136444178771	0.0342	0.0262	0.0154	0.0044	0.1385	0.0069	0.007	0.0697	0.0012	0.1037	0.1422	0.0271	0.0025	0.1068	0.0151	0.006	0.0064	0.002	0.0024	0.0258	0.0249	0.0377	0.0766	0.0144	0.0967	9e-04
3	rs62264815	115376210	1.01	0.127260826833158	0.97	0.0677063307338505	1.57099787991114	1.07974057322279	0.0342	0.0262	0.0154	0.0044	0.1385	0.0069	0.007	0.0697	0.0012	0.1037	0.1422	0.0271	0.0025	0.1068	0.0151	0.006	0.0064	0.002	0.0024	0.0259	0.0249	0.0377	0.0766	0.0144	0.0967	9e-04
3	rs9883171	115376869	1.01	0.127260826833158	0.97	0.0677063307338505	1.5594762249669	1.07633193011341	0.0342	0.0262	0.0154	0.0044	0.1385	0.0069	0.007	0.0697	0.0012	0.1037	0.1421	0.0272	0.0025	0.1067	0.0151	0.0059	0.0064	0.002	0.0024	0.0259	0.025	0.0377	0.0767	0.0145	0.0967	9e-04
3	rs9883515	115377127	1.01	0.127260826833158	0.97	0.0677063307338505	1.56477442664599	1.07227664566006	0.0342	0.0262	0.0154	0.0044	0.1384	0.0069	0.007	0.0697	0.0012	0.1038	0.1421	0.0272	0.0025	0.1066	0.0151	0.0059	0.0064	0.002	0.0024	0.0259	0.025	0.0377	0.0767	0.0145	0.0967	9e-04
3	rs6770259	115378617	1.02	0.110678017971113	0.97	0.0677063307338505	1.59074696367432	1.06952068702776	0.0341	0.0262	0.0154	0.0044	0.1385	0.0068	0.007	0.0695	0.0012	0.1038	0.1421	0.0271	0.0025	0.1065	0.0151	0.0062	0.0064	0.002	0.0024	0.026	0.0251	0.0377	0.0767	0.0146	0.0965	9e-04
3	rs76341867	115380095	1.02	0.110678017971113	0.97	0.0677063307338505	1.60163125396249	1.06935861312465	0.0341	0.0262	0.0154	0.0044	0.1385	0.0068	0.007	0.0695	0.0012	0.1038	0.1421	0.027	0.0025	0.1064	0.0152	0.0062	0.0064	0.002	0.0024	0.0261	0.0251	0.0377	0.0768	0.0147	0.0964	9e-04
3	rs76928015	115384354	1.02	0.110678017971113	0.97	0.0677063307338505	1.63661820152445	1.01677188720909	0.0338	0.0262	0.0155	0.0043	0.1385	0.0066	0.0069	0.0688	0.0011	0.1041	0.142	0.0268	0.0026	0.1058	0.0156	0.0063	0.0064	0.002	0.0024	0.0265	0.0252	0.0377	0.0774	0.0151	0.0959	8e-04
3	rs12632276	115386860	1.02	0.110678017971113	0.97	0.0677063307338505	1.66373796850927	0.999462856111653	0.0337	0.0262	0.0156	0.0042	0.1386	0.0066	0.0069	0.0686	0.0011	0.1041	0.142	0.0267	0.0026	0.1055	0.0158	0.0063	0.0064	0.0019	0.0024	0.0267	0.0253	0.0379	0.0776	0.0153	0.0956	8e-04
3	rs2164930	115392763	1.02	0.110678017971113	0.97	0.0677063307338505	1.66165423595406	0.988274758692802	0.0337	0.0262	0.0157	0.0043	0.1386	0.0066	0.0069	0.0684	0.001	0.104	0.1419	0.0267	0.0026	0.1053	0.0159	0.0064	0.0065	0.0018	0.0024	0.0268	0.0253	0.038	0.0777	0.0154	0.0955	8e-04
3	rs28399382	115393238	1.02	0.110678017971113	0.97	0.0677063307338505	1.65280870241641	0.9704248952538	0.0336	0.0262	0.0157	0.0043	0.1386	0.0066	0.0069	0.0684	0.001	0.104	0.142	0.0267	0.0026	0.1053	0.016	0.0064	0.0065	0.0018	0.0024	0.0268	0.0253	0.038	0.0776	0.0154	0.0955	8e-04
3	rs59564285	115399503	1.02	0.110678017971113	0.97	0.0677063307338505	1.6886051540654	0.954065818904752	0.0338	0.0261	0.0156	0.0043	0.1389	0.0066	0.0069	0.0688	0.001	0.1043	0.1421	0.0263	0.0026	0.1053	0.0162	0.0064	0.0065	0.0017	0.0024	0.0266	0.0251	0.0382	0.0769	0.0152	0.0959	8e-04
3	rs12496390	115400058	1.02	0.110678017971113	0.97	0.0677063307338505	1.67511054210789	0.952163469556475	0.0338	0.0261	0.0156	0.0043	0.1389	0.0066	0.007	0.0688	0.001	0.1043	0.142	0.0263	0.0026	0.1053	0.0162	0.0064	0.0066	0.0017	0.0024	0.0266	0.0251	0.0382	0.0769	0.0152	0.0958	8e-04
3	rs73136440	115400203	1.02	0.110678017971113	0.97	0.0677063307338505	1.67845447732393	0.9523219700841	0.0338	0.0261	0.0156	0.0043	0.1389	0.0066	0.007	0.0688	0.001	0.1043	0.142	0.0263	0.0026	0.1053	0.0162	0.0064	0.0066	0.0017	0.0024	0.0266	0.0251	0.0382	0.0769	0.0152	0.0958	8e-04
3	rs2067703	115403818	1.02	0.110678017971113	0.97	0.0677063307338505	1.72815512402618	0.967880106638264	0.0339	0.026	0.0156	0.0043	0.1388	0.0066	0.0069	0.0687	0.001	0.1044	0.142	0.0262	0.0026	0.1053	0.0162	0.0064	0.0065	0.0017	0.0024	0.0266	0.0251	0.0382	0.0771	0.0152	0.0958	8e-04
3	rs79452104	115406553	1.03	0.0957762513390589	0.97	0.0677063307338505	1.75473488536843	0.970583987914599	0.0339	0.026	0.0156	0.0043	0.1387	0.0066	0.007	0.0684	0.001	0.1044	0.1418	0.0262	0.0026	0.1052	0.0163	0.0065	0.0065	0.0017	0.0024	0.0266	0.0251	0.0383	0.0772	0.0153	0.0958	8e-04
3	rs283377	115407253	1.03	0.0957762513390589	0.97	0.0677063307338505	1.7543101942651	0.960729917153755	0.0339	0.026	0.0157	0.0043	0.1387	0.0066	0.007	0.0685	0.001	0.1044	0.1418	0.0261	0.0025	0.1052	0.0163	0.0065	0.0065	0.0017	0.0024	0.0266	0.0251	0.0383	0.0772	0.0153	0.0959	8e-04
3	rs283379	115408353	1.03	0.0957762513390589	0.97	0.0677063307338505	1.75314247844293	0.929867392266887	0.0339	0.0259	0.0157	0.0044	0.1378	0.0066	0.0069	0.0684	0.001	0.1044	0.1418	0.0263	0.0025	0.1051	0.018	0.0065	0.0065	0.0017	0.0024	0.026	0.0251	0.0382	0.0773	0.0153	0.0958	8e-04
3	rs283380	115410991	1.03	0.0957762513390589	0.97	0.0677063307338505	1.67124705555625	0.872649638618448	0.0335	0.0261	0.0171	0.0051	0.1376	0.0069	0.0077	0.0651	9e-04	0.1056	0.1378	0.0261	0.0026	0.1022	0.0192	0.0066	0.0071	0.0016	0.0024	0.0267	0.0252	0.0392	0.0781	0.0162	0.0969	0.001
3	rs12497189	115411233	1.03	0.0957762513390589	0.97	0.0677063307338505	1.63972735872757	0.871715273772542	0.0335	0.0261	0.0171	0.0051	0.1376	0.007	0.0077	0.065	9e-04	0.1056	0.1377	0.0261	0.0026	0.1022	0.0193	0.0067	0.0071	0.0016	0.0024	0.0267	0.0252	0.0392	0.0781	0.0162	0.0969	0.001
3	rs3772931	115412563	1.03	0.0957762513390589	0.97	0.0677063307338505	1.59669922248783	0.862227582561818	0.0333	0.0261	0.0172	0.0052	0.1377	0.0071	0.0077	0.0647	9e-04	0.1055	0.1373	0.026	0.0025	0.1019	0.0194	0.0067	0.0072	0.0016	0.0024	0.0269	0.0252	0.0392	0.0784	0.0162	0.0969	0.001
3	rs1438631	115414188	1.03	0.0957762513390589	0.97	0.0677063307338505	1.50012084899809	0.826495195219112	0.0331	0.026	0.0174	0.0052	0.1387	0.0072	0.0077	0.0643	9e-04	0.1056	0.1369	0.0259	0.0025	0.1022	0.0195	0.0068	0.0072	0.0015	0.0023	0.0271	0.0248	0.0392	0.079	0.0161	0.0961	0.001
3	rs78125008	115416131	1.03	0.0957762513390589	0.97	0.0677063307338505	1.48919166997446	0.823878051474912	0.033	0.026	0.0174	0.0052	0.1389	0.0073	0.0077	0.0643	9e-04	0.1056	0.1367	0.0259	0.0025	0.1022	0.0195	0.0068	0.0073	0.0015	0.0023	0.0271	0.0247	0.0391	0.079	0.0161	0.096	0.001
3	rs62269630	115422652	1.03	0.0957762513390589	0.97	0.0677063307338505	1.44418439059526	0.816037105338668	0.033	0.026	0.0174	0.0053	0.1393	0.0073	0.0078	0.0642	9e-04	0.1057	0.1364	0.0259	0.0025	0.1022	0.0196	0.0068	0.0073	0.0015	0.0024	0.0271	0.0246	0.0391	0.0791	0.0161	0.0958	0.001
3	rs283393	115423229	1.03	0.0957762513390589	0.97	0.0677063307338505	1.43903923736055	0.815269235552808	0.033	0.026	0.0175	0.0053	0.1393	0.0073	0.0078	0.0642	9e-04	0.1057	0.1364	0.0259	0.0025	0.1022	0.0196	0.0068	0.0073	0.0015	0.0024	0.0271	0.0246	0.0391	0.0791	0.0161	0.0958	0.001
3	rs1158277	115425511	1.03	0.0957762513390589	0.97	0.0677063307338505	1.45489211553153	0.810971985971104	0.0329	0.026	0.0175	0.0053	0.1393	0.0073	0.0077	0.0642	8e-04	0.1057	0.1365	0.0259	0.0025	0.1022	0.0195	0.0068	0.0073	0.0015	0.0024	0.0271	0.0246	0.0391	0.0791	0.0162	0.0958	0.001
3	rs283363	115434313	1.03	0.0957762513390589	0.97	0.0677063307338505	1.37724712487265	0.7801143813766	0.0327	0.026	0.0175	0.0053	0.1395	0.0073	0.0076	0.0641	8e-04	0.1058	0.1367	0.0259	0.0025	0.1022	0.0196	0.0067	0.0072	0.0015	0.0024	0.027	0.0244	0.0391	0.0794	0.0164	0.0958	0.001
3	rs13077590	115438658	1.04	0.0824519171540817	0.97	0.0677063307338505	1.41714992512933	0.784224080109161	0.0327	0.026	0.0175	0.0053	0.1397	0.0073	0.0075	0.064	8e-04	0.1059	0.1368	0.0258	0.0025	0.102	0.0196	0.0067	0.0073	0.0015	0.0024	0.0269	0.0245	0.039	0.0793	0.0164	0.0957	0.001
3	rs1050602	115439578	1.04	0.0824519171540817	0.97	0.0677063307338505	1.43429589130426	0.781940342232658	0.0327	0.026	0.0176	0.0054	0.1398	0.0073	0.0075	0.0639	8e-04	0.1059	0.1368	0.0258	0.0025	0.1021	0.0196	0.0067	0.0073	0.0015	0.0024	0.0269	0.0245	0.039	0.0793	0.0164	0.0956	0.001
3	rs73136478	115443820	1.04	0.0824519171540817	0.97	0.0677063307338505	1.39822139895814	0.782853666006665	0.0328	0.026	0.0179	0.0055	0.1405	0.0076	0.0075	0.0635	8e-04	0.106	0.1368	0.0256	0.0025	0.1026	0.0194	0.0067	0.0074	0.0013	0.0023	0.0269	0.0247	0.039	0.0788	0.016	0.0947	0.001
3	rs13091990	115443899	1.04	0.0824519171540817	0.97	0.0677063307338505	1.37199780745819	0.790931255487254	0.0328	0.026	0.018	0.0056	0.1408	0.0077	0.0076	0.0633	8e-04	0.106	0.1368	0.0256	0.0025	0.1025	0.0194	0.0068	0.0075	0.0013	0.0023	0.0269	0.0248	0.039	0.0787	0.016	0.0944	0.001
3	rs1370943	115444503	1.05	0.0706003084525404	0.97	0.0677063307338505	1.15123252274814	0.865335949893207	0.033	0.0258	0.0182	0.0067	0.1414	0.0082	0.0079	0.062	9e-04	0.1062	0.1366	0.0251	0.0025	0.1012	0.0195	0.0069	0.0077	0.0013	0.0021	0.0265	0.0255	0.0386	0.0783	0.0162	0.0947	0.001
3	rs74285323	115445296	1.05	0.0706003084525404	0.97	0.0677063307338505	1.10779099532259	0.925294730796387	0.0333	0.0251	0.0187	0.008	0.1417	0.0087	0.0082	0.0582	9e-04	0.1055	0.1371	0.0247	0.0025	0.1006	0.0212	0.0072	0.0081	0.0012	0.0018	0.0263	0.0258	0.0386	0.0775	0.0167	0.0952	0.001
3	rs2918206	115448532	1.06	0.0601162778244188	0.97	0.0677063307338505	1.28515352286985	1.15900818243415	0.0343	0.0253	0.0195	0.0092	0.1424	0.0092	0.0089	0.0552	9e-04	0.1053	0.137	0.0236	0.0025	0.1013	0.0209	0.008	0.0086	0.0012	0.001	0.0255	0.0263	0.0367	0.0768	0.0174	0.0959	0.001
3	rs114920047	115464605	1.06	0.0601162778244188	0.97	0.0677063307338505	1.30196904017978	1.21019739722541	0.0344	0.0253	0.0195	0.0093	0.1426	0.0093	0.0089	0.0551	9e-04	0.1053	0.1369	0.0236	0.0025	0.1013	0.0209	0.008	0.0086	0.0012	0.001	0.0255	0.0263	0.0367	0.0768	0.0175	0.0959	0.001
3	rs2918242	115476930	1.06	0.0601162778244188	0.97	0.0677063307338505	1.31217464022698	1.2499265503922	0.0344	0.0253	0.0196	0.0093	0.1426	0.0093	0.0089	0.0551	9e-04	0.1053	0.1369	0.0236	0.0025	0.1013	0.0209	0.0081	0.0086	0.0012	0.001	0.0255	0.0263	0.0367	0.0768	0.0175	0.096	0.001
3	rs56147305	115477139	1.06	0.0601162778244188	0.97	0.0677063307338505	1.31179257819094	1.25126025885434	0.0344	0.0253	0.0196	0.0093	0.1426	0.0093	0.0089	0.0551	9e-04	0.1053	0.1369	0.0236	0.0025	0.1013	0.0209	0.008	0.0086	0.0012	0.001	0.0255	0.0263	0.0367	0.0768	0.0175	0.096	0.001
3	rs17710690	115477540	1.06	0.0601162778244188	0.97	0.0677063307338505	1.3132255284752	1.25626386271805	0.0344	0.0253	0.0196	0.0093	0.1426	0.0093	0.0089	0.0551	9e-04	0.1053	0.1369	0.0236	0.0025	0.1013	0.0209	0.0081	0.0086	0.0012	0.001	0.0255	0.0263	0.0367	0.0768	0.0175	0.096	0.001
3	rs76171722	115479317	1.06	0.0601162778244188	0.97	0.0677063307338505	1.31227016233225	1.2570981332439	0.0344	0.0253	0.0196	0.0093	0.1426	0.0093	0.0089	0.0551	9e-04	0.1053	0.1368	0.0236	0.0025	0.1013	0.0209	0.0081	0.0086	0.0012	0.001	0.0255	0.0263	0.0367	0.0768	0.0175	0.0959	0.001
3	rs116096398	115480773	1.06	0.0601162778244188	0.97	0.0677063307338505	1.31379887475786	1.26277371405532	0.0344	0.0253	0.0196	0.0093	0.1426	0.0093	0.0089	0.0551	9e-04	0.1053	0.1368	0.0236	0.0025	0.1014	0.0209	0.0081	0.0086	0.0012	0.001	0.0255	0.0263	0.0367	0.0769	0.0175	0.0959	0.001
3	rs7620949	115485132	1.06	0.0601162778244188	0.97	0.0677063307338505	1.32451873862489	1.28652507474162	0.0344	0.0253	0.0195	0.0093	0.1426	0.0093	0.0089	0.0551	9e-04	0.1053	0.1369	0.0236	0.0025	0.1013	0.0209	0.0081	0.0086	0.0012	0.001	0.0255	0.0263	0.0367	0.0769	0.0175	0.0959	0.001
3	rs62269659	115485852	1.06	0.0601162778244188	0.97	0.0677063307338505	1.26013412135883	1.29054688033372	0.0344	0.0253	0.0195	0.0092	0.1426	0.0093	0.0089	0.0551	9e-04	0.1053	0.1368	0.0236	0.0025	0.1013	0.0209	0.0081	0.0086	0.0013	0.001	0.0255	0.0263	0.0367	0.0769	0.0175	0.0959	0.0011
3	rs2944407	115487970	1.06	0.0601162778244188	0.97	0.0677063307338505	1.26625351699337	1.29390002439016	0.0343	0.0253	0.0195	0.0093	0.1425	0.0093	0.009	0.055	9e-04	0.1053	0.1368	0.0236	0.0025	0.1013	0.0209	0.0081	0.0086	0.0013	0.001	0.0255	0.0262	0.0367	0.0769	0.0175	0.0959	0.0011
3	rs115070020	115496813	1.06	0.0601162778244188	0.97	0.0677063307338505	1.26145118419094	1.26110396629954	0.0343	0.0253	0.0195	0.0093	0.1425	0.0093	0.009	0.055	9e-04	0.1053	0.1368	0.0236	0.0025	0.1014	0.0209	0.0081	0.0086	0.0013	0.001	0.0255	0.0263	0.0367	0.0769	0.0175	0.0958	0.0011
3	rs114845446	115509817	1.06	0.0601162778244188	0.97	0.0677063307338505	1.27172348786668	1.29121739008175	0.0343	0.0252	0.0195	0.0093	0.1424	0.0094	0.009	0.0549	9e-04	0.1053	0.1368	0.0236	0.0025	0.1014	0.0208	0.0081	0.0086	0.0013	0.001	0.0255	0.0263	0.0367	0.0771	0.0175	0.0957	0.0012
3	rs13315212	115527956	1.06	0.0601162778244188	0.97	0.0677063307338505	1.30892845915583	1.45703385932764	0.0341	0.025	0.0196	0.0097	0.1412	0.0096	0.0093	0.0541	0.001	0.1049	0.137	0.0235	0.0027	0.1022	0.0207	0.0084	0.0089	0.0015	0.001	0.0259	0.0264	0.0366	0.0777	0.0175	0.0947	0.0013
3	rs76154578	115528783	1.06	0.0601162778244188	0.97	0.0677063307338505	1.3149458520651	1.46969905647164	0.034	0.025	0.0196	0.0097	0.1411	0.0096	0.0093	0.0541	9e-04	0.1048	0.137	0.0235	0.0027	0.1022	0.0207	0.0085	0.0089	0.0015	0.001	0.0259	0.0265	0.0366	0.0778	0.0175	0.0946	0.0013
3	rs1356257	115530388	1.06	0.0601162778244188	0.97	0.0677063307338505	1.33219595624216	1.49010274786301	0.0341	0.025	0.0196	0.0097	0.1412	0.0096	0.0093	0.0541	9e-04	0.1048	0.1369	0.0235	0.0027	0.1021	0.0207	0.0085	0.0089	0.0015	0.001	0.0259	0.0265	0.0365	0.0779	0.0176	0.0946	0.0013
3	rs77942762	115537073	1.06	0.0601162778244188	0.97	0.0677063307338505	1.31925039557821	1.50969097563989	0.034	0.025	0.0196	0.0098	0.1411	0.0096	0.0093	0.054	9e-04	0.1047	0.1369	0.0235	0.0027	0.1021	0.0207	0.0085	0.009	0.0015	0.001	0.0259	0.0265	0.0365	0.0779	0.0176	0.0947	0.0013
3	rs1550306	115544609	1.06	0.0601162778244188	0.97	0.0677063307338505	1.29084436489197	1.55313336855134	0.0337	0.0248	0.0196	0.0099	0.1406	0.0097	0.0094	0.0538	0.001	0.1045	0.1368	0.0236	0.0027	0.1024	0.0207	0.0087	0.0091	0.0016	0.0011	0.0258	0.0265	0.0365	0.078	0.0176	0.0951	0.0013
3	rs3772948	115548018	1.06	0.0601162778244188	0.97	0.0677063307338505	1.29987444762729	1.69332758966437	0.0331	0.0246	0.0198	0.01	0.1392	0.0099	0.0095	0.0533	0.001	0.104	0.1367	0.0238	0.0027	0.1028	0.0208	0.0092	0.0094	0.0017	0.0011	0.0255	0.0268	0.0363	0.0783	0.0177	0.0959	0.0014
3	rs2918214	115548984	1.06	0.0601162778244188	0.97	0.0677063307338505	1.29245851270161	1.6709416200252	0.0331	0.0246	0.0198	0.01	0.1392	0.0099	0.0095	0.0533	0.001	0.1039	0.1367	0.0238	0.0027	0.1029	0.0208	0.0092	0.0094	0.0017	0.0011	0.0255	0.0267	0.0363	0.0783	0.0177	0.096	0.0014
3	rs76325960	115551968	1.06	0.0601162778244188	0.97	0.0677063307338505	1.2702136285392	1.63866648331857	0.0331	0.0246	0.0198	0.01	0.1392	0.0099	0.0095	0.0533	0.001	0.1039	0.1367	0.0237	0.0027	0.103	0.0207	0.0092	0.0094	0.0017	0.0011	0.0255	0.0267	0.0363	0.0784	0.0177	0.096	0.0014
3	rs3772958	115557462	1.06	0.0601162778244188	0.97	0.0677063307338505	1.27106283991768	1.66639993560971	0.0331	0.0246	0.0198	0.0101	0.1391	0.0099	0.0095	0.0533	0.001	0.1038	0.1366	0.0237	0.0027	0.103	0.0208	0.0092	0.0094	0.0017	0.0011	0.0254	0.0267	0.0362	0.0785	0.0177	0.0961	0.0015
3	rs78392723	115558650	1.06	0.0601162778244188	0.97	0.0677063307338505	1.26672471040107	1.64772880148492	0.0331	0.0246	0.0198	0.0101	0.1391	0.0099	0.0095	0.0533	0.001	0.1038	0.1366	0.0237	0.0027	0.103	0.0208	0.0092	0.0094	0.0017	0.0011	0.0254	0.0267	0.0362	0.0785	0.0177	0.0961	0.0015
3	rs62271073	115561154	1.06	0.0601162778244188	0.97	0.0677063307338505	1.27106283991768	1.66605065222311	0.0331	0.0246	0.0198	0.0101	0.139	0.0099	0.0095	0.0533	0.001	0.1037	0.1367	0.0237	0.0027	0.1031	0.0208	0.0092	0.0094	0.0017	0.0011	0.0253	0.0268	0.0362	0.0785	0.0177	0.0962	0.0015
3	rs9813150	115561633	1.06	0.0601162778244188	0.97	0.0677063307338505	1.26729023115892	1.65575175639902	0.0331	0.0246	0.0198	0.0101	0.139	0.0099	0.0095	0.0533	0.001	0.1036	0.1367	0.0237	0.0027	0.1031	0.0208	0.0092	0.0094	0.0017	0.0011	0.0253	0.0268	0.0362	0.0785	0.0177	0.0962	0.0015
3	rs2918218	115565146	1.06	0.0601162778244188	0.97	0.0677063307338505	1.26889306508045	1.6873769760398	0.0331	0.0246	0.0199	0.0101	0.139	0.01	0.0095	0.0533	0.001	0.1035	0.1367	0.0237	0.0027	0.1031	0.0208	0.0092	0.0095	0.0018	0.001	0.0252	0.0267	0.0361	0.0785	0.0177	0.0963	0.0015
3	rs116536874	115565703	1.06	0.0601162778244188	0.97	0.0677063307338505	1.2590056306349	1.69175212320907	0.0331	0.0245	0.0199	0.0101	0.1392	0.01	0.0096	0.0533	0.001	0.1032	0.1367	0.0238	0.0027	0.1029	0.0209	0.0093	0.0096	0.0018	0.001	0.0252	0.0268	0.0361	0.0783	0.0178	0.0963	0.0015
3	rs2972479	115566027	1.06	0.0601162778244188	0.97	0.0677063307338505	1.25815951729485	1.69087695857259	0.0331	0.0245	0.02	0.0101	0.1393	0.01	0.0096	0.0532	0.001	0.1031	0.1367	0.0238	0.0027	0.1029	0.0209	0.0093	0.0096	0.0018	0.0011	0.0252	0.0268	0.036	0.0783	0.0179	0.0963	0.0015
3	rs3772969	115568314	1.06	0.0601162778244188	0.97	0.0677063307338505	1.24352831897805	1.70366104732274	0.0331	0.0245	0.02	0.0101	0.1392	0.0101	0.0096	0.0532	0.001	0.1029	0.1367	0.0237	0.0027	0.1028	0.021	0.0093	0.0096	0.0018	0.0011	0.0251	0.0268	0.036	0.0783	0.0181	0.0963	0.0015
3	rs3821560	115571364	1.06	0.0601162778244188	0.97	0.0677063307338505	1.23549060192945	1.71786282551174	0.0332	0.0247	0.0201	0.01	0.1397	0.0101	0.0095	0.0531	0.001	0.1024	0.137	0.0235	0.0026	0.1025	0.0215	0.0094	0.0097	0.0018	0.001	0.0247	0.0264	0.0359	0.0786	0.0183	0.0963	0.0015
3	rs34309661	115572377	1.06	0.0601162778244188	0.97	0.0677063307338505	1.2585355407097	1.70979547336688	0.0333	0.0247	0.0202	0.01	0.1398	0.0101	0.0095	0.0531	0.001	0.1023	0.1371	0.0234	0.0026	0.1025	0.0215	0.0094	0.0097	0.0018	0.001	0.0247	0.0264	0.0358	0.0786	0.0183	0.0962	0.0015
3	rs938521	115575949	1.06	0.0601162778244188	0.97	0.0677063307338505	1.28629092385746	1.7118994575682	0.0334	0.0248	0.0201	0.0101	0.1398	0.0102	0.0095	0.053	0.001	0.1021	0.1375	0.0233	0.0025	0.1024	0.0215	0.0094	0.0098	0.0017	0.001	0.0247	0.0264	0.0356	0.0785	0.0183	0.0962	0.0015
3	rs11709016	115581416	1.06	0.0601162778244188	0.97	0.0677063307338505	1.39030556831856	1.91398132087036	0.0331	0.0251	0.02	0.0104	0.1393	0.0104	0.0097	0.0529	0.001	0.101	0.1383	0.0229	0.0023	0.1024	0.0215	0.0098	0.0102	0.0018	0.001	0.0251	0.0265	0.0351	0.0788	0.0183	0.096	0.0015
3	rs1400257	115581532	1.06	0.0601162778244188	0.97	0.0677063307338505	1.39304000896888	1.91059622252102	0.0331	0.0251	0.02	0.0104	0.1393	0.0104	0.0097	0.0529	0.001	0.101	0.1383	0.0229	0.0023	0.1024	0.0215	0.0098	0.0102	0.0018	0.001	0.0251	0.0265	0.0351	0.0788	0.0183	0.096	0.0015
3	rs11927271	115588431	1.06	0.0601162778244188	0.97	0.0677063307338505	1.39528765576615	1.92913538675707	0.0332	0.0252	0.0199	0.0104	0.1393	0.0104	0.0097	0.0528	0.001	0.101	0.1383	0.0229	0.0023	0.1024	0.0215	0.0098	0.0102	0.0019	0.001	0.0251	0.0265	0.0351	0.0788	0.0183	0.096	0.0015
3	rs16824191	115588610	1.06	0.0601162778244188	0.97	0.0677063307338505	1.3954831671721	1.9332387519628	0.0332	0.0252	0.0199	0.0104	0.1393	0.0104	0.0097	0.0528	0.001	0.101	0.1383	0.0229	0.0023	0.1024	0.0215	0.0098	0.0102	0.0019	0.001	0.0251	0.0266	0.0351	0.0787	0.0183	0.096	0.0015
3	rs9830559	115596317	1.07	0.0508949488002241	0.97	0.0677063307338505	1.38971987765493	1.93306031961532	0.033	0.0254	0.0198	0.0105	0.1392	0.0105	0.0096	0.0521	0.0011	0.1009	0.1386	0.0222	0.0022	0.1029	0.0216	0.01	0.0102	0.0019	0.001	0.0263	0.0267	0.0345	0.0782	0.0184	0.0962	0.0016
3	rs68160605	115600534	1.07	0.0508949488002241	0.97	0.0677063307338505	1.37209494879964	1.93413094797802	0.033	0.0254	0.0198	0.0105	0.1391	0.0105	0.0095	0.052	0.0011	0.1009	0.1389	0.022	0.0022	0.1031	0.0216	0.01	0.0102	0.0019	0.001	0.0264	0.0267	0.0344	0.078	0.0184	0.0962	0.0016
3	rs58974487	115605002	1.07	0.0508949488002241	0.97	0.0677063307338505	1.37413551206013	1.96074444936148	0.0331	0.0256	0.0199	0.0105	0.1388	0.0104	0.0095	0.0517	0.0012	0.1008	0.1396	0.0215	0.0023	0.1033	0.0217	0.01	0.0101	0.002	0.001	0.0266	0.0267	0.034	0.0775	0.0186	0.0965	0.0016
3	rs2048857	115605144	1.07	0.0508949488002241	0.96	0.0801626552665664	1.37549651843604	1.96485703579256	0.033	0.0256	0.0198	0.0105	0.1388	0.0104	0.0095	0.0517	0.0012	0.1008	0.1396	0.0215	0.0023	0.1034	0.0217	0.01	0.0101	0.002	0.001	0.0266	0.0267	0.0339	0.0774	0.0186	0.0965	0.0016
3	rs17762999	115606308	1.08	0.0428324673547855	0.96	0.0801626552665664	0.956608076059812	1.72400478650737	0.0323	0.0258	0.0194	0.0099	0.1397	0.0098	0.0087	0.0542	0.0013	0.1004	0.1388	0.0198	0.0025	0.1048	0.0216	0.0097	0.0093	0.002	0.0011	0.0279	0.0268	0.0326	0.0768	0.0197	0.0976	0.0016
3	rs16824248	115609894	1.08	0.0428324673547855	0.96	0.0801626552665664	0.886093136589593	1.61413201706234	0.0322	0.0259	0.0194	0.0098	0.1399	0.0097	0.0085	0.0547	0.0013	0.1003	0.1384	0.0197	0.0025	0.1053	0.0217	0.0095	0.0092	0.002	0.0011	0.0281	0.0267	0.0325	0.0767	0.0199	0.0978	0.0017
3	rs115901572	115610561	1.08	0.0428324673547855	0.96	0.0801626552665664	0.885848269826671	1.6122203584045	0.0322	0.0259	0.0194	0.0098	0.1399	0.0097	0.0085	0.0547	0.0013	0.1003	0.1384	0.0197	0.0025	0.1053	0.0217	0.0095	0.0092	0.002	0.0011	0.0281	0.0267	0.0325	0.0766	0.0199	0.0978	0.0017
3	rs78525147	115614340	1.08	0.0428324673547855	0.96	0.0801626552665664	0.883890362246744	1.61083027886435	0.0322	0.0259	0.0194	0.0098	0.1399	0.0097	0.0085	0.0547	0.0013	0.1003	0.1384	0.0197	0.0025	0.1053	0.0217	0.0095	0.0092	0.002	0.0011	0.0281	0.0267	0.0325	0.0766	0.0199	0.0977	0.0017
3	rs77300474	115617418	1.08	0.0428324673547855	0.96	0.0801626552665664	0.878922236655398	1.57908270805442	0.0322	0.0259	0.0197	0.0097	0.1396	0.0097	0.0085	0.0546	0.0013	0.1003	0.1385	0.0202	0.0024	0.1054	0.0216	0.0095	0.0092	0.0019	0.0011	0.0281	0.027	0.0325	0.0765	0.0197	0.0977	0.0017
3	rs4146805	115617730	1.08	0.0428324673547855	0.96	0.0801626552665664	0.873965934876583	1.57838986205959	0.0322	0.0259	0.0196	0.0097	0.1396	0.0097	0.0084	0.0546	0.0013	0.1003	0.1386	0.0202	0.0024	0.1054	0.0217	0.0095	0.0092	0.0019	0.0011	0.0281	0.027	0.0324	0.0765	0.0197	0.0977	0.0017
3	rs114909922	115645679	1.09	0.0358267755764475	0.96	0.0801626552665664	0.68660161111815	1.37989530717699	0.0321	0.0255	0.0195	0.0093	0.1398	0.0091	0.0079	0.0561	0.0014	0.1005	0.139	0.0198	0.0024	0.1058	0.022	0.009	0.0089	0.0019	0.0011	0.028	0.0266	0.0326	0.0766	0.0197	0.0979	0.0018
3	rs115361754	115646454	1.09	0.0358267755764475	0.96	0.0801626552665664	0.57944064917712	1.14159652824339	0.032	0.0251	0.0194	0.0088	0.1403	0.0085	0.0074	0.0578	0.0015	0.1006	0.1396	0.0196	0.0024	0.1059	0.0223	0.0085	0.0086	0.0019	0.0012	0.0279	0.0262	0.0327	0.0768	0.0198	0.098	0.0019
3	rs7650115	115649466	1.09	0.0358267755764475	0.96	0.0801626552665664	0.482345577040018	0.808978466484554	0.0313	0.0239	0.019	0.0075	0.1425	0.0066	0.0057	0.063	0.002	0.102	0.1414	0.0183	0.0025	0.1062	0.0207	0.007	0.0076	0.0019	0.0013	0.0273	0.0261	0.0333	0.0771	0.0193	0.0986	0.0022
3	rs75551958	115666566	1.09	0.0358267755764475	0.96	0.0801626552665664	0.49444093748829	0.762813807575051	0.0313	0.0239	0.019	0.0075	0.1422	0.0066	0.0056	0.0631	0.002	0.1028	0.1416	0.0182	0.0025	0.1063	0.0207	0.0069	0.0076	0.0018	0.0013	0.0273	0.0261	0.0333	0.0769	0.0192	0.0985	0.0022
3	rs17697123	115675328	1.09	0.0358267755764475	0.96	0.0801626552665664	0.497392992966462	0.733568077595156	0.0313	0.0238	0.0191	0.0075	0.1424	0.0066	0.0056	0.0631	0.002	0.1029	0.1418	0.0182	0.0024	0.1063	0.0207	0.0069	0.0075	0.0018	0.0013	0.0272	0.0261	0.0333	0.0768	0.0192	0.0984	0.0022
3	rs7632246	115677750	1.09	0.0358267755764475	0.97	0.0677063307338505	0.495884503500215	0.709043106736368	0.0312	0.0238	0.0191	0.0074	0.1427	0.0066	0.0055	0.0632	0.002	0.103	0.1419	0.0181	0.0024	0.1063	0.0207	0.0069	0.0075	0.0018	0.0013	0.0271	0.026	0.0333	0.0768	0.0191	0.0985	0.0022
3	rs113428951	115679430	1.08	0.0428324673547855	0.97	0.0677063307338505	0.482593503909629	0.478274530352537	0.0309	0.0229	0.0188	0.0068	0.145	0.0059	0.0049	0.0653	0.0019	0.1044	0.1416	0.0175	0.002	0.1069	0.021	0.0062	0.0069	0.0016	0.0012	0.026	0.0257	0.0338	0.0781	0.0185	0.099	0.002
3	rs73149062	115679550	1.08	0.0428324673547855	0.97	0.0677063307338505	0.469110466378942	0.450178624323977	0.0309	0.0229	0.0188	0.0068	0.1452	0.0059	0.0048	0.0653	0.0019	0.1045	0.1415	0.0174	0.0019	0.1069	0.021	0.0062	0.0069	0.0016	0.0012	0.0259	0.0257	0.0338	0.0782	0.0184	0.099	0.002
3	rs6806562	115679691	1.08	0.0428324673547855	0.97	0.0677063307338505	0.456295991780888	0.414822314671154	0.0309	0.0229	0.0188	0.0067	0.1455	0.0059	0.0048	0.0654	0.0018	0.1045	0.1415	0.0174	0.0019	0.107	0.0211	0.0062	0.0068	0.0016	0.0012	0.0259	0.0257	0.0339	0.0783	0.0184	0.099	0.0019
3	rs77550735	115687669	1.08	0.0428324673547855	0.97	0.0677063307338505	0.399131212605746	0.349799510442555	0.0305	0.0228	0.0184	0.006	0.1472	0.0052	0.0045	0.0673	0.0017	0.1049	0.142	0.017	0.0016	0.107	0.0207	0.0059	0.0061	0.0015	0.0011	0.0257	0.026	0.0339	0.0785	0.0183	0.0993	0.0019
3	rs74629391	115692890	1.08	0.0428324673547855	0.97	0.0677063307338505	0.403262247731519	0.336070644071642	0.0304	0.0228	0.0184	0.006	0.1474	0.0051	0.0045	0.0675	0.0017	0.105	0.1421	0.0169	0.0016	0.1069	0.0206	0.0059	0.0061	0.0015	0.0011	0.0257	0.026	0.034	0.0784	0.0183	0.0993	0.0019
3	rs58845567	115698071	1.08	0.0428324673547855	0.97	0.0677063307338505	0.40405694292863	0.329327455472933	0.0304	0.0228	0.0184	0.006	0.1474	0.0051	0.0045	0.0675	0.0018	0.1048	0.1421	0.017	0.0016	0.1069	0.0207	0.0059	0.0061	0.0015	0.0011	0.0257	0.026	0.034	0.0784	0.0183	0.0993	0.002
3	rs4240163	115698269	1.08	0.0428324673547855	0.97	0.0677063307338505	0.407756879864997	0.32432679690171	0.0304	0.0228	0.0184	0.006	0.1473	0.0051	0.0045	0.0675	0.0018	0.1048	0.1421	0.017	0.0016	0.1069	0.0207	0.0059	0.0061	0.0015	0.0011	0.0257	0.026	0.034	0.0784	0.0183	0.0993	0.002
3	rs74882955	115700983	1.08	0.0428324673547855	0.97	0.0677063307338505	0.406901547579558	0.32298898344543	0.0304	0.0228	0.0184	0.006	0.1474	0.0051	0.0045	0.0676	0.0018	0.1048	0.1421	0.017	0.0016	0.1069	0.0207	0.0059	0.006	0.0015	0.0011	0.0257	0.026	0.034	0.0784	0.0183	0.0993	0.0019
3	rs116733641	115703341	1.08	0.0428324673547855	0.97	0.0677063307338505	0.407015539885166	0.322259952932859	0.0304	0.0228	0.0184	0.006	0.1474	0.0051	0.0045	0.0677	0.0018	0.1048	0.1421	0.017	0.0016	0.1069	0.0207	0.0059	0.006	0.0015	0.0011	0.0257	0.026	0.034	0.0784	0.0183	0.0993	0.0019
3	rs11706635	115707434	1.08	0.0428324673547855	0.97	0.0677063307338505	0.403375727533423	0.31874315921305	0.0304	0.0228	0.0185	0.0059	0.1474	0.0051	0.0045	0.0681	0.0017	0.1049	0.1421	0.017	0.0016	0.107	0.0206	0.0059	0.006	0.0015	0.0011	0.0257	0.0261	0.0339	0.0783	0.0183	0.099	0.0019
3	rs9289033	115713320	1.08	0.0428324673547855	0.97	0.0677063307338505	0.39845418509048	0.312586216985442	0.0304	0.0227	0.0185	0.0059	0.1475	0.005	0.0044	0.0685	0.0017	0.105	0.142	0.017	0.0015	0.107	0.0206	0.0059	0.006	0.0015	0.0011	0.0257	0.0261	0.0338	0.0781	0.0183	0.0989	0.0019
3	rs76464289	115727337	1.08	0.0428324673547855	0.97	0.0677063307338505	0.412161741708619	0.308021951719163	0.0304	0.0227	0.0185	0.0058	0.1477	0.0049	0.0043	0.0686	0.0017	0.105	0.1421	0.017	0.0015	0.1072	0.0206	0.0059	0.0059	0.0015	0.0011	0.0257	0.0262	0.0338	0.0778	0.0182	0.099	0.0019
3	rs80247281	115730770	1.08	0.0428324673547855	0.96	0.0801626552665664	0.412735538603518	0.307183351358197	0.0304	0.0227	0.0185	0.0058	0.1477	0.0049	0.0043	0.0686	0.0017	0.105	0.1421	0.017	0.0015	0.1072	0.0206	0.0059	0.0059	0.0015	0.0011	0.0257	0.0262	0.0338	0.0778	0.0182	0.099	0.0019
3	rs16824395	115740719	1.08	0.0428324673547855	0.96	0.0801626552665664	0.42779395950394	0.3044327667443	0.0305	0.0227	0.0185	0.0057	0.1481	0.0048	0.0042	0.0687	0.0017	0.1049	0.1422	0.0169	0.0015	0.1074	0.0207	0.0059	0.0058	0.0015	0.0011	0.0257	0.0264	0.0337	0.0775	0.0182	0.0991	0.0019
3	rs35470268	115740970	1.08	0.0428324673547855	0.96	0.0801626552665664	0.428495441965778	0.304193935517477	0.0305	0.0227	0.0185	0.0057	0.1481	0.0048	0.0042	0.0687	0.0017	0.1049	0.1422	0.0169	0.0015	0.1075	0.0207	0.0059	0.0058	0.0015	0.0011	0.0257	0.0264	0.0337	0.0775	0.0182	0.0991	0.0019
3	rs113912524	115746391	1.08	0.0428324673547855	0.96	0.0801626552665664	0.419941624132426	0.301332348883514	0.0305	0.0228	0.0185	0.0057	0.1482	0.0047	0.0041	0.0687	0.0017	0.105	0.1423	0.0169	0.0015	0.1076	0.0207	0.0059	0.0057	0.0015	0.0011	0.0257	0.0264	0.0337	0.0773	0.0182	0.0991	0.0019
3	rs76173933	115749017	1.08	0.0428324673547855	0.96	0.0801626552665664	0.413596981914097	0.296344187027406	0.0305	0.0228	0.0185	0.0057	0.1483	0.0047	0.0041	0.0687	0.0017	0.105	0.1424	0.0169	0.0015	0.1076	0.0207	0.0058	0.0057	0.0015	0.0011	0.0257	0.0264	0.0337	0.0772	0.0182	0.0991	0.0019
3	rs78471338	115756586	1.08	0.0428324673547855	0.96	0.0801626552665664	0.40907013676551	0.294805328227394	0.0305	0.0228	0.0185	0.0056	0.1485	0.0047	0.0041	0.0687	0.0017	0.105	0.1425	0.0169	0.0015	0.1077	0.0207	0.0058	0.0056	0.0015	0.0011	0.0256	0.0264	0.0337	0.077	0.0182	0.0992	0.0018
3	rs9824605	115756854	1.08	0.0428324673547855	0.96	0.0801626552665664	0.408727344138922	0.29138123765663	0.0305	0.0228	0.0186	0.0056	0.1485	0.0047	0.0041	0.0687	0.0017	0.105	0.1425	0.0169	0.0015	0.1077	0.0207	0.0058	0.0056	0.0015	0.0011	0.0256	0.0263	0.0337	0.077	0.0182	0.0992	0.0018
3	rs1920382	115763954	1.08	0.0428324673547855	0.96	0.0801626552665664	0.408327601275238	0.28749965602549	0.0305	0.0228	0.0186	0.0056	0.1487	0.0046	0.0041	0.0687	0.0017	0.1051	0.1425	0.0169	0.0015	0.1077	0.0207	0.0058	0.0056	0.0015	0.0011	0.0257	0.0264	0.0337	0.0768	0.0182	0.0993	0.0018
3	rs55990295	115769737	1.08	0.0428324673547855	0.96	0.0801626552665664	0.396595342407781	0.284101682562465	0.0304	0.0229	0.0186	0.0055	0.1488	0.0046	0.0041	0.0683	0.0017	0.1052	0.1424	0.0169	0.0015	0.108	0.0207	0.0058	0.0055	0.0015	0.0011	0.0257	0.0264	0.0337	0.0768	0.0181	0.0993	0.0018
3	rs71323425	115776219	1.08	0.0428324673547855	0.96	0.0801626552665664	0.387366877288077	0.28025007722572	0.0304	0.0229	0.0186	0.0055	0.1489	0.0046	0.004	0.0681	0.0017	0.1052	0.1423	0.0169	0.0015	0.1083	0.0207	0.0058	0.0055	0.0015	0.0011	0.0257	0.0264	0.0337	0.0767	0.0181	0.0992	0.0018
3	rs11720648	115778273	1.08	0.0428324673547855	0.96	0.0801626552665664	0.388535313897444	0.276762643611842	0.0304	0.0229	0.0186	0.0055	0.149	0.0045	0.004	0.0682	0.0017	0.1051	0.1421	0.0169	0.0015	0.1083	0.0208	0.0058	0.0054	0.0015	0.0011	0.0258	0.0264	0.0338	0.0767	0.0182	0.0993	0.0018
3	rs11706905	115792573	1.08	0.0428324673547855	0.96	0.0801626552665664	0.362328416929291	0.269713202955679	0.0304	0.023	0.0186	0.0053	0.1494	0.0044	0.0039	0.0684	0.0016	0.1052	0.1418	0.0169	0.0015	0.1088	0.0208	0.0056	0.0052	0.0014	0.001	0.026	0.0264	0.0339	0.0767	0.0181	0.0994	0.0017
3	rs7637650	115807587	1.08	0.0428324673547855	0.96	0.0801626552665664	0.358951083801305	0.267988377979886	0.0304	0.0231	0.0186	0.0053	0.1495	0.0044	0.0039	0.0684	0.0016	0.1052	0.1417	0.0169	0.0015	0.1088	0.0208	0.0056	0.0052	0.0014	0.001	0.026	0.0264	0.0339	0.0766	0.0181	0.0994	0.0017
3	rs73139199	115815007	1.08	0.0428324673547855	0.95	0.0943132253134139	0.356282217380061	0.267529005267728	0.0304	0.0231	0.0186	0.0052	0.1495	0.0044	0.0039	0.0685	0.0016	0.1052	0.1417	0.0169	0.0014	0.1089	0.0208	0.0056	0.0051	0.0014	0.001	0.0261	0.0264	0.0339	0.0765	0.0181	0.0994	0.0017
3	rs142636879	115815168	1.08	0.0428324673547855	0.95	0.0943132253134139	0.356069150297104	0.267529005267728	0.0304	0.0231	0.0186	0.0052	0.1495	0.0044	0.0039	0.0685	0.0016	0.1052	0.1417	0.0169	0.0014	0.1089	0.0208	0.0056	0.0051	0.0014	0.001	0.0261	0.0264	0.0339	0.0765	0.0181	0.0994	0.0017
3	rs17697881	115819376	1.08	0.0428324673547855	0.95	0.0943132253134139	0.352139238766692	0.26592313197006	0.0304	0.0231	0.0186	0.0052	0.1495	0.0044	0.0038	0.0685	0.0016	0.1052	0.1417	0.0169	0.0014	0.109	0.0209	0.0056	0.0051	0.0014	0.001	0.0261	0.0264	0.0339	0.0765	0.0181	0.0993	0.0017
3	rs17697994	115830200	1.08	0.0428324673547855	0.95	0.0943132253134139	0.342151944401745	0.26535033540418	0.0304	0.0231	0.0185	0.0051	0.1497	0.0043	0.0038	0.0688	0.0016	0.1052	0.1416	0.0168	0.0014	0.1095	0.0209	0.0055	0.0051	0.0014	0.001	0.0261	0.0264	0.0339	0.0762	0.0181	0.0993	0.0017
3	rs16824447	115837527	1.08	0.0428324673547855	0.95	0.0943132253134139	0.336179252802794	0.263977194986213	0.0304	0.0231	0.0184	0.0051	0.1499	0.0043	0.0037	0.0689	0.0016	0.1054	0.1415	0.0168	0.0014	0.1096	0.0209	0.0055	0.005	0.0014	0.001	0.0261	0.0264	0.0339	0.0761	0.0181	0.0992	0.0017
3	rs34787144	115845348	1.08	0.0428324673547855	0.96	0.0801626552665664	0.334939666999781	0.268907857295775	0.0303	0.0231	0.0184	0.005	0.15	0.0043	0.0037	0.069	0.0016	0.1055	0.1415	0.0168	0.0014	0.1096	0.0209	0.0055	0.0049	0.0014	0.001	0.0261	0.0265	0.0337	0.0761	0.018	0.0992	0.0016
3	rs74400439	115849303	1.08	0.0428324673547855	0.96	0.0801626552665664	0.332724699929036	0.276414639466011	0.0302	0.0233	0.0183	0.0044	0.1508	0.0041	0.0034	0.0698	0.0015	0.106	0.1414	0.0168	0.0013	0.1101	0.0211	0.0056	0.0046	0.0014	9e-04	0.0261	0.0269	0.0323	0.0758	0.018	0.0995	0.0016
3	rs4146782	115857314	1.08	0.0428324673547855	0.96	0.0801626552665664	0.63780182876529	0.310301585774681	0.0297	0.0235	0.018	0.0025	0.1531	0.0037	0.0029	0.0721	0.0013	0.1072	0.1409	0.0168	0.0011	0.1117	0.0218	0.006	0.0038	0.0012	8e-04	0.0264	0.0284	0.0282	0.0748	0.0179	0.1003	0.0014
3	rs78679055	115860917	1.08	0.0428324673547855	0.96	0.0801626552665664	0.645170627568768	0.300618221720003	0.0297	0.0235	0.0179	0.0025	0.1533	0.0037	0.0029	0.0721	0.0013	0.1069	0.1408	0.0168	0.0011	0.1117	0.0218	0.006	0.0038	0.0012	8e-04	0.0264	0.0284	0.0284	0.0747	0.018	0.1004	0.0014
3	rs112545909	115867020	1.08	0.0428324673547855	0.96	0.0801626552665664	0.63272294698834	0.293505109976614	0.0296	0.0234	0.0179	0.0024	0.1532	0.0037	0.0029	0.0721	0.0013	0.1069	0.1407	0.0168	0.0011	0.1118	0.0218	0.006	0.0038	0.0012	8e-04	0.0264	0.0284	0.0286	0.0747	0.0179	0.1004	0.0014
3	rs9835757	115868026	1.08	0.0428324673547855	0.96	0.0801626552665664	0.633145479662625	0.292560589846934	0.0296	0.0234	0.0179	0.0024	0.1532	0.0037	0.0029	0.0721	0.0013	0.1069	0.1407	0.0168	0.0011	0.1118	0.0218	0.006	0.0038	0.0012	8e-04	0.0265	0.0284	0.0287	0.0747	0.0179	0.1004	0.0014
3	rs17698883	115868558	1.08	0.0428324673547855	0.96	0.0801626552665664	0.63342723962577	0.292206632606376	0.0296	0.0234	0.0179	0.0024	0.1532	0.0037	0.0029	0.0721	0.0013	0.1069	0.1407	0.0168	0.0011	0.1118	0.0218	0.006	0.0038	0.0012	8e-04	0.0265	0.0284	0.0287	0.0747	0.0179	0.1004	0.0014
3	rs76408122	115880807	1.08	0.0428324673547855	0.95	0.0943132253134139	0.630120174840866	0.290438796772111	0.0296	0.0234	0.0179	0.0024	0.1532	0.0036	0.0028	0.0721	0.0013	0.107	0.1408	0.0168	0.0011	0.1119	0.0219	0.006	0.0038	0.0012	8e-04	0.0265	0.0284	0.0289	0.0747	0.0179	0.1003	0.0014
3	rs2169306	115890151	1.08	0.0428324673547855	0.95	0.0943132253134139	0.690771798869952	0.284686660229158	0.0293	0.0234	0.0177	0.0022	0.1531	0.0035	0.0027	0.0726	0.0013	0.1067	0.1408	0.0169	0.0011	0.1124	0.0219	0.0061	0.0036	0.0012	8e-04	0.0267	0.0284	0.0288	0.0746	0.018	0.1002	0.0014
3	rs74419206	115901315	1.08	0.0428324673547855	0.95	0.0943132253134139	0.684119516780927	0.238983484682923	0.0292	0.0234	0.0177	0.0021	0.1534	0.0035	0.0027	0.0721	0.0011	0.1063	0.1411	0.0169	0.001	0.1125	0.022	0.0061	0.0037	0.0011	7e-04	0.0267	0.0284	0.0287	0.0748	0.018	0.1014	0.0012
3	rs116782187	115905523	1.08	0.0428324673547855	0.95	0.0943132253134139	0.690332299589775	0.239426796864417	0.0292	0.0234	0.0177	0.0021	0.1534	0.0035	0.0027	0.0721	0.0011	0.1063	0.1411	0.0169	0.001	0.1125	0.022	0.0061	0.0037	0.0011	7e-04	0.0267	0.0284	0.0287	0.0749	0.018	0.1014	0.0012
3	rs74408089	115908300	1.08	0.0428324673547855	0.95	0.0943132253134139	0.690332299589775	0.239426796864417	0.0292	0.0234	0.0177	0.0021	0.1534	0.0035	0.0027	0.0721	0.0011	0.1063	0.1411	0.0169	0.001	0.1125	0.022	0.0061	0.0037	0.0011	7e-04	0.0267	0.0284	0.0287	0.0749	0.018	0.1014	0.0012
3	rs13065639	115908434	1.08	0.0428324673547855	0.95	0.0943132253134139	0.690332299589775	0.239537666036898	0.0292	0.0234	0.0177	0.0021	0.1534	0.0035	0.0027	0.0721	0.0011	0.1063	0.1411	0.0169	0.001	0.1125	0.022	0.0061	0.0037	0.0011	7e-04	0.0267	0.0284	0.0287	0.0749	0.018	0.1014	0.0012
3	rs13091971	115930356	1.08	0.0428324673547855	0.95	0.0943132253134139	0.675971740794444	0.209578943971884	0.029	0.0234	0.0177	0.0021	0.1539	0.0035	0.0027	0.0723	9e-04	0.1065	0.1412	0.0169	9e-04	0.1121	0.022	0.0061	0.0037	0.001	6e-04	0.0267	0.0285	0.0286	0.0749	0.018	0.1013	0.001
3	rs6795256	115931023	1.08	0.0428324673547855	0.95	0.0943132253134139	0.668445265993693	0.2135186814323	0.029	0.0234	0.0177	0.0021	0.154	0.0035	0.0027	0.0724	9e-04	0.1065	0.1413	0.0169	9e-04	0.1121	0.0219	0.0061	0.0038	0.001	6e-04	0.0268	0.0285	0.0286	0.0749	0.0179	0.1013	0.0011
3	rs7640143	115931792	1.08	0.0428324673547855	0.95	0.0943132253134139	0.667507125989708	0.213732330589478	0.029	0.0234	0.0177	0.0021	0.1539	0.0035	0.0027	0.0724	9e-04	0.1065	0.1413	0.0169	9e-04	0.1121	0.0219	0.0061	0.0038	0.001	6e-04	0.0268	0.0285	0.0286	0.0749	0.0179	0.1013	0.0011
3	rs73140967	115933926	1.08	0.0428324673547855	0.95	0.0943132253134139	0.673217285290728	0.213946050265809	0.029	0.0234	0.0177	0.0021	0.1539	0.0034	0.0027	0.0724	9e-04	0.1065	0.1413	0.0169	9e-04	0.1121	0.0219	0.0061	0.0037	0.001	6e-04	0.0268	0.0285	0.0285	0.0749	0.0179	0.1013	0.0011
3	rs116233798	115954724	1.07	0.0508949488002241	0.95	0.0943132253134139	0.925553626540744	0.294095902778297	0.0286	0.023	0.0172	0.0013	0.1567	0.0028	0.0021	0.0755	6e-04	0.1073	0.1404	0.0163	7e-04	0.1137	0.0215	0.0056	0.0033	9e-04	5e-04	0.0272	0.0287	0.0262	0.075	0.0176	0.1021	7e-04
3	rs73140979	115958186	1.07	0.0508949488002241	0.92	0.14824156235026	0.914193997481267	0.299547986491734	0.0286	0.023	0.0172	0.0013	0.1567	0.0028	0.0021	0.0755	6e-04	0.1073	0.1404	0.0163	7e-04	0.1138	0.0215	0.0056	0.0033	9e-04	5e-04	0.0272	0.0287	0.0262	0.075	0.0175	0.102	7e-04
3	rs1431511	115959368	1.07	0.0508949488002241	0.92	0.14824156235026	0.912292651030442	0.299904604025761	0.0286	0.023	0.0172	0.0013	0.1568	0.0028	0.0021	0.0756	5e-04	0.1073	0.1404	0.0163	7e-04	0.1138	0.0215	0.0056	0.0033	9e-04	5e-04	0.0272	0.0287	0.0262	0.075	0.0176	0.102	7e-04
3	rs77970771	115960595	1.07	0.0508949488002241	0.92	0.14824156235026	0.906268914491853	0.297648185287458	0.0286	0.023	0.0172	0.0013	0.1568	0.0027	0.0021	0.0757	5e-04	0.1073	0.1404	0.0163	7e-04	0.1138	0.0215	0.0056	0.0033	9e-04	5e-04	0.0272	0.0287	0.0262	0.0751	0.0175	0.102	7e-04
3	rs9826213	115961742	1.07	0.0508949488002241	0.92	0.14824156235026	0.902893050258294	0.301451419550361	0.0286	0.023	0.0172	0.0013	0.1569	0.0027	0.0021	0.0757	5e-04	0.1073	0.1405	0.0162	7e-04	0.1139	0.0215	0.0055	0.0033	9e-04	5e-04	0.0272	0.0287	0.0262	0.0751	0.0175	0.102	7e-04
3	rs16824640	115970838	1.07	0.0508949488002241	0.92	0.14824156235026	0.890587408792458	0.29138123765663	0.0284	0.023	0.0174	0.0012	0.1569	0.0027	0.0024	0.0759	5e-04	0.1074	0.1405	0.0162	7e-04	0.1136	0.0216	0.0056	0.0032	9e-04	5e-04	0.0273	0.0287	0.0258	0.075	0.0175	0.102	7e-04
3	rs4831089	115972028	1.07	0.0508949488002241	0.92	0.14824156235026	0.869669260451814	0.273982392761181	0.0284	0.0231	0.0174	0.0012	0.157	0.0027	0.0024	0.076	5e-04	0.1074	0.1405	0.0162	7e-04	0.1136	0.0216	0.0056	0.0032	9e-04	5e-04	0.0273	0.0287	0.0258	0.075	0.0175	0.102	7e-04
3	rs73140994	115973065	1.07	0.0508949488002241	0.92	0.14824156235026	0.872911204849082	0.275255600239496	0.0284	0.0231	0.0174	0.0012	0.1569	0.0027	0.0024	0.076	5e-04	0.1075	0.1405	0.0162	7e-04	0.1136	0.0216	0.0056	0.0032	9e-04	5e-04	0.0273	0.0287	0.0258	0.075	0.0175	0.102	7e-04
3	rs2279109	115974374	1.07	0.0508949488002241	0.92	0.14824156235026	0.873722487856686	0.276298668046304	0.0284	0.0231	0.0174	0.0012	0.1568	0.0027	0.0024	0.076	5e-04	0.1075	0.1404	0.0162	7e-04	0.1136	0.0216	0.0056	0.0032	9e-04	5e-04	0.0273	0.0287	0.0258	0.075	0.0175	0.102	7e-04
3	rs115992538	115978374	1.07	0.0508949488002241	0.92	0.14824156235026	0.877946291403389	0.282699237565896	0.0284	0.0231	0.0174	0.0012	0.1569	0.0027	0.0024	0.076	5e-04	0.1075	0.1404	0.0162	7e-04	0.1136	0.0216	0.0056	0.0032	9e-04	5e-04	0.0273	0.0287	0.0258	0.075	0.0175	0.102	7e-04
3	rs116000514	115985247	1.07	0.0508949488002241	0.91	0.170469891558667	0.887971395161215	0.288909309296894	0.0283	0.023	0.0174	0.0012	0.1569	0.0027	0.0024	0.076	5e-04	0.1075	0.1405	0.0162	7e-04	0.1135	0.0216	0.0056	0.0032	9e-04	5e-04	0.0273	0.0287	0.0258	0.075	0.0175	0.102	7e-04
3	rs13073491	115994501	1.07	0.0508949488002241	0.92	0.14824156235026	0.844397968141465	0.238872697788585	0.0275	0.0226	0.0169	0.0012	0.157	0.0024	0.0023	0.0765	5e-04	0.1083	0.1413	0.0161	7e-04	0.113	0.022	0.0055	0.0031	9e-04	5e-04	0.0274	0.0291	0.0265	0.0741	0.0174	0.1022	6e-04
3	rs77689723	116000001	1.07	0.0508949488002241	0.92	0.14824156235026	0.844717901379134	0.243539869131469	0.0275	0.0225	0.0168	0.0012	0.157	0.0024	0.0023	0.0766	5e-04	0.1084	0.1413	0.0161	7e-04	0.1129	0.022	0.0055	0.0031	9e-04	5e-04	0.0274	0.0291	0.0265	0.0741	0.0174	0.1023	6e-04
3	rs58628092	116001616	1.07	0.0508949488002241	0.92	0.14824156235026	0.845037886272855	0.241424953590957	0.0275	0.0225	0.0168	0.0012	0.157	0.0024	0.0023	0.0766	5e-04	0.1084	0.1413	0.0161	7e-04	0.1129	0.022	0.0055	0.0031	9e-04	5e-04	0.0274	0.0291	0.0265	0.0741	0.0174	0.1023	6e-04
3	rs77706887	116001766	1.07	0.0508949488002241	0.92	0.14824156235026	0.845117890566638	0.241424953590957	0.0275	0.0225	0.0168	0.0012	0.157	0.0024	0.0023	0.0766	5e-04	0.1084	0.1413	0.0161	7e-04	0.1129	0.022	0.0055	0.0031	9e-04	5e-04	0.0274	0.0291	0.0265	0.0741	0.0174	0.1023	6e-04
3	rs116544591	116004335	1.07	0.0508949488002241	0.92	0.14824156235026	0.842000116175448	0.239094288042462	0.0275	0.0225	0.0168	0.0012	0.157	0.0024	0.0023	0.0766	5e-04	0.1085	0.1413	0.0161	7e-04	0.113	0.022	0.0055	0.0031	9e-04	5e-04	0.0274	0.0291	0.0265	0.0741	0.0174	0.1023	6e-04
3	rs35645830	116006196	1.07	0.0508949488002241	0.92	0.14824156235026	0.84192023786392	0.238319010462656	0.0274	0.0225	0.0168	0.0011	0.157	0.0024	0.0023	0.0766	5e-04	0.1085	0.1413	0.0161	7e-04	0.113	0.022	0.0055	0.0031	9e-04	5e-04	0.0274	0.0291	0.0265	0.0741	0.0174	0.1023	6e-04
3	rs73143022	116012565	1.07	0.0508949488002241	0.92	0.14824156235026	0.861022177637963	0.248347895469178	0.0275	0.0225	0.0167	0.0011	0.1569	0.0024	0.0023	0.0766	4e-04	0.1085	0.1413	0.0162	7e-04	0.1129	0.0221	0.0055	0.0031	9e-04	5e-04	0.0273	0.0292	0.0266	0.074	0.0175	0.1023	6e-04
3	rs77229512	116017020	1.07	0.0508949488002241	0.92	0.14824156235026	0.886664603212353	0.243762834060844	0.0275	0.0225	0.0167	0.0011	0.1567	0.0024	0.0023	0.0766	4e-04	0.1086	0.1412	0.0163	7e-04	0.1129	0.0222	0.0054	0.0031	9e-04	5e-04	0.0273	0.0292	0.0266	0.074	0.0176	0.1024	6e-04
3	rs12695325	116023142	1.07	0.0508949488002241	0.92	0.14824156235026	0.901083788304664	0.22537301434759	0.0276	0.0224	0.0166	0.0011	0.1564	0.0024	0.0023	0.0766	3e-04	0.1087	0.1409	0.0165	7e-04	0.1127	0.0224	0.0054	0.0031	9e-04	4e-04	0.0273	0.0294	0.0266	0.0739	0.0178	0.1026	6e-04
3	rs17645771	116023143	1.06	0.0601162778244188	0.94	0.110289943288055	0.824425811626804	0.196659018326756	0.0275	0.0224	0.0166	0.0011	0.156	0.0024	0.0023	0.0763	3e-04	0.1086	0.1405	0.0177	7e-04	0.1135	0.0224	0.0054	0.0031	9e-04	4e-04	0.0271	0.0294	0.0266	0.0736	0.0177	0.1025	6e-04
3	rs74514825	116027085	1.06	0.0601162778244188	0.92	0.14824156235026	0.830848661129834	0.198428254519909	0.0276	0.0224	0.0166	0.0011	0.1559	0.0024	0.0023	0.0763	3e-04	0.1085	0.1406	0.0177	7e-04	0.1134	0.0225	0.0054	0.0031	9e-04	4e-04	0.0272	0.0293	0.0267	0.0735	0.0178	0.1025	6e-04
3	rs78632132	116028980	1.06	0.0601162778244188	0.92	0.14824156235026	0.827357056600217	0.195206015803662	0.0276	0.0224	0.0166	0.0011	0.1559	0.0024	0.0023	0.0762	3e-04	0.1084	0.1407	0.0178	7e-04	0.1134	0.0225	0.0054	0.0031	9e-04	4e-04	0.0272	0.0293	0.0267	0.0735	0.0178	0.1025	6e-04
3	rs9845203	116037190	1.06	0.0601162778244188	0.92	0.14824156235026	0.738289277471413	0.162824983309083	0.0268	0.0225	0.0169	0.001	0.1561	0.0023	0.0023	0.0761	3e-04	0.1081	0.1417	0.0179	7e-04	0.1123	0.023	0.0053	0.0031	8e-04	4e-04	0.0276	0.0294	0.0269	0.0722	0.0181	0.1036	5e-04
3	rs6786130	116048525	1.06	0.0601162778244188	0.92	0.14824156235026	0.691577872487912	0.167325355761011	0.0261	0.0229	0.0168	0.001	0.1565	0.0023	0.0023	0.076	3e-04	0.1079	0.1426	0.0178	7e-04	0.1113	0.0235	0.0052	0.0029	7e-04	4e-04	0.0277	0.0294	0.027	0.0714	0.0182	0.1043	5e-04
3	rs2116307	116058822	1.06	0.0601162778244188	0.92	0.14824156235026	0.695026738386926	0.161560986204375	0.026	0.0229	0.0168	0.001	0.1565	0.0023	0.0023	0.076	3e-04	0.1079	0.1426	0.0178	7e-04	0.1113	0.0235	0.0052	0.0029	7e-04	4e-04	0.0277	0.0294	0.027	0.0714	0.0182	0.1043	5e-04
3	rs115119791	116068644	1.06	0.0601162778244188	0.92	0.14824156235026	0.703350020772117	0.161269788849261	0.026	0.0229	0.0168	0.001	0.1565	0.0023	0.0023	0.076	3e-04	0.1079	0.1426	0.0178	7e-04	0.1113	0.0236	0.0052	0.0029	7e-04	3e-04	0.0277	0.0294	0.027	0.0713	0.0182	0.1043	5e-04
3	rs116565996	116072484	1.06	0.0601162778244188	0.92	0.14824156235026	0.712385729755626	0.163994830110435	0.026	0.0229	0.0168	0.001	0.1564	0.0023	0.0023	0.076	3e-04	0.1079	0.1426	0.0177	7e-04	0.1113	0.0236	0.0052	0.003	7e-04	3e-04	0.0277	0.0294	0.027	0.0713	0.0183	0.1043	5e-04
3	rs114353991	116085547	1.06	0.0601162778244188	0.92	0.14824156235026	0.719158821441322	0.168900772879718	0.026	0.0229	0.0168	0.001	0.1564	0.0023	0.0023	0.076	3e-04	0.1079	0.1427	0.0177	7e-04	0.1113	0.0236	0.0052	0.003	7e-04	3e-04	0.0277	0.0294	0.027	0.0713	0.0183	0.1043	5e-04
3	rs114540194	116085996	1.06	0.0601162778244188	0.92	0.14824156235026	0.719307999717462	0.169295433701399	0.026	0.0229	0.0168	0.001	0.1564	0.0023	0.0023	0.076	3e-04	0.1079	0.1427	0.0177	7e-04	0.1113	0.0236	0.0052	0.003	7e-04	3e-04	0.0277	0.0294	0.027	0.0713	0.0183	0.1043	5e-04
3	rs78849380	116093785	1.06	0.0601162778244188	0.92	0.14824156235026	0.714169278524568	0.169098063038906	0.026	0.0229	0.0168	0.001	0.1564	0.0023	0.0023	0.076	3e-04	0.1078	0.1427	0.0178	7e-04	0.1113	0.0236	0.0053	0.003	7e-04	3e-04	0.0277	0.0294	0.027	0.0713	0.0183	0.1043	5e-04
3	rs17647013	116099041	1.06	0.0601162778244188	0.92	0.14824156235026	0.713277256639421	0.169492884817012	0.026	0.0229	0.0168	0.001	0.1564	0.0023	0.0023	0.076	3e-04	0.1078	0.1427	0.0178	7e-04	0.1113	0.0236	0.0053	0.003	7e-04	3e-04	0.0277	0.0294	0.027	0.0713	0.0183	0.1043	5e-04
3	rs13077694	116115921	1.06	0.0601162778244188	0.92	0.14824156235026	0.718562245454423	0.163604553338375	0.026	0.023	0.0168	0.0011	0.1565	0.0023	0.0023	0.0761	3e-04	0.1083	0.1427	0.0178	7e-04	0.1112	0.0236	0.0052	0.003	7e-04	3e-04	0.0277	0.0294	0.0269	0.0712	0.018	0.1043	5e-04
3	rs62269075	116120526	1.06	0.0601162778244188	0.92	0.14824156235026	0.714615475025524	0.160494171036998	0.0259	0.023	0.0168	0.0011	0.1565	0.0023	0.0023	0.0761	3e-04	0.1083	0.1427	0.0178	7e-04	0.1112	0.0236	0.0052	0.003	7e-04	3e-04	0.0277	0.0294	0.0269	0.0712	0.018	0.1043	5e-04
3	rs13100341	116125225	1.06	0.0601162778244188	0.92	0.14824156235026	0.709046916214497	0.159429859138045	0.0259	0.023	0.0168	0.0011	0.1565	0.0023	0.0023	0.0761	3e-04	0.1083	0.1427	0.0179	7e-04	0.1112	0.0236	0.0052	0.003	7e-04	3e-04	0.0277	0.0294	0.0269	0.0712	0.018	0.1042	5e-04
3	rs116374737	116128046	1.06	0.0601162778244188	0.92	0.14824156235026	0.706676891887161	0.156828124956511	0.0259	0.023	0.0168	0.0011	0.1565	0.0023	0.0023	0.0761	3e-04	0.1083	0.1427	0.0179	7e-04	0.1112	0.0236	0.0052	0.003	7e-04	3e-04	0.0277	0.0294	0.0269	0.0712	0.018	0.1042	5e-04
3	rs80165598	116132387	1.06	0.0601162778244188	0.92	0.14824156235026	0.708305904514972	0.155485078419996	0.0259	0.023	0.0168	0.0011	0.1566	0.0023	0.0023	0.0761	3e-04	0.1083	0.1427	0.0179	7e-04	0.1112	0.0237	0.0052	0.003	7e-04	3e-04	0.0277	0.0294	0.027	0.0712	0.018	0.1042	5e-04
3	rs4626095	116148516	1.06	0.0601162778244188	0.92	0.14824156235026	0.66952847310429	0.141913448067169	0.0256	0.0232	0.0169	0.0011	0.1561	0.0023	0.0023	0.0761	3e-04	0.1078	0.1423	0.018	8e-04	0.111	0.024	0.0053	0.003	8e-04	3e-04	0.0277	0.0294	0.0279	0.0708	0.0182	0.104	5e-04
3	rs16824908	116160979	1.06	0.0601162778244188	0.92	0.14824156235026	0.657298496600911	0.144984041816676	0.0256	0.0232	0.0169	0.0011	0.1561	0.0023	0.0023	0.0761	3e-04	0.1078	0.1422	0.0181	8e-04	0.1109	0.024	0.0053	0.003	8e-04	3e-04	0.0277	0.0293	0.028	0.0708	0.0182	0.104	5e-04
3	rs1920196	116180805	1.06	0.0601162778244188	0.92	0.14824156235026	0.627732760349924	0.13611819557859	0.0255	0.0232	0.017	0.0011	0.1561	0.0023	0.0023	0.0761	3e-04	0.1078	0.1422	0.0181	8e-04	0.1109	0.0242	0.0053	0.003	8e-04	3e-04	0.0277	0.0292	0.028	0.0707	0.0182	0.1038	5e-04
3	rs75436030	116186692	1.06	0.0601162778244188	0.92	0.14824156235026	0.600714112887399	0.118753801228155	0.0253	0.0233	0.0171	0.0012	0.1562	0.0023	0.0023	0.0761	3e-04	0.108	0.1421	0.0181	8e-04	0.1107	0.0243	0.0053	0.0031	8e-04	3e-04	0.0278	0.029	0.0281	0.0707	0.0182	0.1037	5e-04
3	rs192106788	116213264	1.06	0.0601162778244188	0.92	0.14824156235026	0.563119348406928	0.126747391541924	0.0251	0.0234	0.0172	0.0012	0.1563	0.0023	0.0023	0.0761	4e-04	0.1081	0.142	0.0182	9e-04	0.1105	0.0242	0.0053	0.0031	8e-04	3e-04	0.0279	0.029	0.0282	0.0708	0.0183	0.1036	5e-04
3	rs9856862	116215524	1.06	0.0601162778244188	0.92	0.14824156235026	0.562852509249968	0.12648076842974	0.0251	0.0234	0.0172	0.0012	0.1563	0.0023	0.0023	0.0761	4e-04	0.1081	0.142	0.0182	9e-04	0.1105	0.0242	0.0053	0.0031	8e-04	3e-04	0.0279	0.029	0.0282	0.0708	0.0183	0.1036	5e-04
3	rs115183922	116221341	1.06	0.0601162778244188	0.92	0.14824156235026	0.561852390171672	0.128977362941477	0.0251	0.0234	0.0172	0.0012	0.1563	0.0023	0.0023	0.0761	4e-04	0.1081	0.142	0.0182	9e-04	0.1105	0.0242	0.0053	0.0031	8e-04	3e-04	0.0279	0.029	0.0281	0.0708	0.0183	0.1036	5e-04
3	rs10934348	116229236	1.06	0.0601162778244188	0.91	0.170469891558667	0.556001829513562	0.128172907879279	0.0251	0.0234	0.0172	0.0012	0.1563	0.0023	0.0023	0.0761	4e-04	0.1081	0.142	0.0183	9e-04	0.1105	0.0242	0.0052	0.0031	8e-04	3e-04	0.0279	0.029	0.0281	0.0708	0.0182	0.1035	5e-04
3	rs9810534	116229611	1.06	0.0601162778244188	0.91	0.170469891558667	0.560653347694029	0.128977362941477	0.0251	0.0234	0.0171	0.0012	0.1563	0.0023	0.0023	0.0761	4e-04	0.1081	0.142	0.0183	9e-04	0.1104	0.0242	0.0052	0.0031	8e-04	3e-04	0.0279	0.0289	0.0281	0.0708	0.0182	0.1036	5e-04
3	rs17706091	116230443	1.06	0.0601162778244188	0.9	0.195029827813683	0.564254075648415	0.129514703686575	0.0251	0.0234	0.0172	0.0012	0.1563	0.0023	0.0023	0.0761	4e-04	0.1081	0.142	0.0183	9e-04	0.1104	0.0242	0.0052	0.0031	8e-04	3e-04	0.0279	0.0289	0.0281	0.0708	0.0182	0.1036	5e-04
3	rs75815329	116232755	1.06	0.0601162778244188	0.9	0.195029827813683	0.553021179921888	0.12648076842974	0.0251	0.0234	0.0172	0.0012	0.1563	0.0023	0.0024	0.0761	4e-04	0.1081	0.142	0.0183	9e-04	0.1104	0.0242	0.0052	0.0031	8e-04	3e-04	0.0279	0.0289	0.0281	0.0708	0.0182	0.1035	5e-04
3	rs1631754	116235182	1.05	0.0706003084525404	0.9	0.195029827813683	0.538100576212746	0.129783684666307	0.0251	0.0234	0.0172	0.0012	0.1562	0.0023	0.0024	0.0761	4e-04	0.1081	0.142	0.0183	9e-04	0.1104	0.0242	0.0052	0.0031	8e-04	5e-04	0.0279	0.0289	0.0281	0.0708	0.0182	0.1035	5e-04
3	rs13077035	116246682	1.05	0.0706003084525404	0.9	0.195029827813683	0.517459697196606	0.139971900793282	0.0249	0.0235	0.0172	0.0012	0.1562	0.0023	0.0024	0.076	4e-04	0.1079	0.1419	0.0183	9e-04	0.1104	0.0244	0.0052	0.0031	8e-04	5e-04	0.0279	0.0289	0.0281	0.0708	0.0183	0.1035	5e-04
3	rs78365257	116249454	1.05	0.0706003084525404	0.89	0.222038712392691	0.517267405876253	0.149020677207824	0.0249	0.0235	0.0172	0.0012	0.1562	0.0023	0.0024	0.076	4e-04	0.1079	0.1419	0.0184	9e-04	0.1104	0.0244	0.0052	0.0031	8e-04	5e-04	0.0279	0.0289	0.0281	0.0708	0.0183	0.1035	5e-04
3	rs17655667	116269454	1.05	0.0706003084525404	0.89	0.222038712392691	0.500732046016363	0.14638762377519	0.0249	0.0235	0.0172	0.0013	0.1562	0.0023	0.0024	0.076	4e-04	0.1079	0.1418	0.0184	9e-04	0.1104	0.0244	0.0052	0.0031	8e-04	5e-04	0.0279	0.0289	0.0281	0.0707	0.0183	0.1035	5e-04
3	rs35775167	116279879	1.05	0.0706003084525404	0.89	0.222038712392691	0.446754403311929	0.153097045109159	0.0248	0.0235	0.0172	0.0014	0.1561	0.0023	0.0024	0.0759	4e-04	0.1079	0.1416	0.0184	0.001	0.1105	0.0245	0.0051	0.0031	8e-04	5e-04	0.0279	0.0289	0.0281	0.0708	0.0183	0.1036	6e-04
3	rs77489858	116288350	1.05	0.0706003084525404	0.89	0.222038712392691	0.457020124408375	0.187075670563443	0.0249	0.0235	0.0172	0.0014	0.156	0.0023	0.0024	0.0759	4e-04	0.1078	0.1416	0.0184	0.001	0.1105	0.0245	0.0051	0.0031	8e-04	5e-04	0.0278	0.0289	0.0282	0.0708	0.0184	0.1036	6e-04
3	rs114394645	116302946	1.05	0.0706003084525404	0.89	0.222038712392691	0.458470075978801	0.186871369457238	0.0249	0.0236	0.0172	0.0014	0.156	0.0023	0.0024	0.0759	4e-04	0.1077	0.1416	0.0184	0.001	0.1105	0.0245	0.0051	0.0031	8e-04	5e-04	0.0278	0.0289	0.0281	0.0708	0.0184	0.1036	6e-04
3	rs1401082	116305947	1.05	0.0706003084525404	0.89	0.222038712392691	0.459256404748934	0.17685467971828	0.0249	0.0236	0.0172	0.0014	0.156	0.0023	0.0024	0.0759	4e-04	0.1077	0.1416	0.0184	0.001	0.1105	0.0245	0.0051	0.0031	8e-04	5e-04	0.0278	0.0289	0.0282	0.0708	0.0184	0.1036	6e-04
3	rs7620073	116310705	1.05	0.0706003084525404	0.89	0.222038712392691	0.450643091901446	0.181283119146183	0.0249	0.0236	0.0173	0.0015	0.156	0.0024	0.0024	0.0759	5e-04	0.1075	0.1414	0.0184	0.001	0.1104	0.0245	0.0052	0.0031	9e-04	5e-04	0.0277	0.0289	0.0282	0.0707	0.0184	0.1035	7e-04
3	rs16825182	116314220	1.05	0.0706003084525404	0.89	0.222038712392691	0.37567112415186	0.185239708348714	0.0249	0.0237	0.0175	0.0017	0.156	0.0025	0.0025	0.0753	5e-04	0.1072	0.1413	0.0184	0.0011	0.1102	0.0245	0.0052	0.0032	9e-04	6e-04	0.0275	0.0287	0.0282	0.0707	0.0187	0.1032	9e-04
3	rs116814114	116314815	1.05	0.0706003084525404	0.89	0.222038712392691	0.303991281633881	0.168407900013418	0.0249	0.0238	0.0177	0.0018	0.1561	0.0027	0.0026	0.0749	6e-04	0.1069	0.1412	0.0185	0.0013	0.11	0.0246	0.0051	0.0033	0.001	6e-04	0.0273	0.0286	0.0283	0.0707	0.019	0.103	0.001
3	rs79428906	116316479	1.05	0.0706003084525404	0.89	0.222038712392691	0.188647977371912	0.136392152344179	0.025	0.0239	0.0183	0.0022	0.1562	0.003	0.0029	0.0739	8e-04	0.1062	0.1407	0.0186	0.0015	0.1094	0.0246	0.0051	0.0034	0.0011	8e-04	0.027	0.0283	0.0283	0.0707	0.0195	0.1026	0.0014
3	rs75750885	116318316	1.04	0.0824519171540817	0.89	0.222038712392691	0.165898436450641	0.133027529911628	0.025	0.024	0.0186	0.0023	0.1561	0.0032	0.003	0.0735	9e-04	0.1058	0.1406	0.0185	0.0016	0.1091	0.0248	0.005	0.0035	0.0011	9e-04	0.0268	0.0282	0.0284	0.0707	0.0197	0.1024	0.0015
3	rs77010669	116319532	1.04	0.0824519171540817	0.89	0.222038712392691	0.159396389912443	0.129604341022581	0.025	0.024	0.0187	0.0023	0.1561	0.0033	0.003	0.0734	9e-04	0.1057	0.1406	0.0185	0.0017	0.109	0.0248	0.005	0.0035	0.0011	9e-04	0.0267	0.0282	0.0285	0.0707	0.0198	0.1024	0.0015
3	rs4358296	116320409	1.04	0.0824519171540817	0.89	0.222038712392691	0.144967358067424	0.142191606047138	0.025	0.024	0.0188	0.0024	0.1561	0.0033	0.0031	0.0731	0.001	0.1056	0.1407	0.0185	0.0017	0.109	0.0249	0.005	0.0035	0.0011	9e-04	0.0266	0.0281	0.0286	0.0707	0.0199	0.1022	0.0016
3	rs1518330	116320588	1.04	0.0824519171540817	0.89	0.222038712392691	0.145031994972567	0.147326056600099	0.025	0.024	0.0188	0.0024	0.1561	0.0034	0.0032	0.0727	0.001	0.1056	0.1404	0.0187	0.0017	0.1088	0.025	0.0051	0.0035	0.0011	9e-04	0.0266	0.028	0.0288	0.0707	0.02	0.1022	0.0016
3	rs1356538	116324882	1.04	0.0824519171540817	0.89	0.222038712392691	0.150390661658872	0.131311810621591	0.0246	0.024	0.0189	0.0024	0.156	0.0035	0.0032	0.0725	0.001	0.1049	0.141	0.0185	0.0017	0.1084	0.0252	0.0053	0.0036	0.0012	0.001	0.0271	0.028	0.0289	0.0706	0.0201	0.102	0.0016
3	rs73147362	116324967	1.04	0.0824519171540817	0.88	0.251609301083599	0.151317104182504	0.134660512290268	0.0246	0.024	0.0189	0.0024	0.156	0.0035	0.0032	0.0725	0.001	0.105	0.141	0.0185	0.0017	0.1085	0.0252	0.0053	0.0036	0.0012	0.001	0.027	0.028	0.0289	0.0705	0.0201	0.102	0.0016
3	rs6795218	116326934	1.04	0.0824519171540817	0.87	0.283849475516541	0.139094130810682	0.114702484957293	0.0245	0.0238	0.019	0.0024	0.156	0.0035	0.0033	0.0727	0.001	0.1048	0.1411	0.0186	0.0016	0.1086	0.0253	0.0054	0.0036	0.0012	0.001	0.0269	0.0279	0.0289	0.0706	0.0202	0.1019	0.0015
3	rs2867827	116328445	1.04	0.0824519171540817	0.87	0.283849475516541	0.143742517312322	0.114189142361528	0.0244	0.0238	0.019	0.0025	0.156	0.0036	0.0033	0.0727	0.001	0.1046	0.1411	0.0186	0.0016	0.1086	0.0253	0.0054	0.0036	0.0012	0.001	0.0269	0.0279	0.0289	0.0705	0.0202	0.1019	0.0016
3	rs9882988	116337951	1.04	0.0824519171540817	0.87	0.283849475516541	0.146751127936218	0.141450291838221	0.0244	0.0238	0.019	0.0025	0.1559	0.0037	0.0034	0.0727	0.001	0.1042	0.1411	0.0186	0.0016	0.1087	0.0253	0.0054	0.0037	0.0012	0.0011	0.0267	0.028	0.029	0.0705	0.0203	0.1018	0.0016
3	rs77326312	116340328	1.04	0.0824519171540817	0.87	0.283849475516541	0.149895739381595	0.171075384045467	0.0244	0.0238	0.019	0.0025	0.1559	0.004	0.0034	0.0726	0.001	0.104	0.1412	0.0186	0.0016	0.1086	0.0253	0.0055	0.0037	0.0012	0.0011	0.0267	0.028	0.0289	0.0704	0.0203	0.1018	0.0016
3	rs79716018	116340837	1.04	0.0824519171540817	0.87	0.283849475516541	0.15032461614871	0.171769339030634	0.0244	0.0238	0.019	0.0025	0.1558	0.004	0.0034	0.0727	0.001	0.104	0.1412	0.0186	0.0016	0.1087	0.0253	0.0055	0.0037	0.0012	0.0011	0.0267	0.028	0.0289	0.0704	0.0203	0.1017	0.0015
3	rs12488949	116342789	1.04	0.0824519171540817	0.87	0.283849475516541	0.164015232706225	0.203557499282664	0.0244	0.0237	0.019	0.0025	0.1558	0.004	0.0034	0.0726	0.001	0.1038	0.1412	0.0187	0.0016	0.1087	0.0253	0.0055	0.0037	0.0012	0.0011	0.0267	0.028	0.029	0.0703	0.0203	0.1017	0.0015
3	rs115322401	116347547	1.04	0.0824519171540817	0.87	0.283849475516541	0.211436078559539	0.286795616918561	0.0244	0.0237	0.019	0.0026	0.1558	0.004	0.0035	0.0725	0.001	0.1037	0.1411	0.0187	0.0016	0.1086	0.0253	0.0055	0.0037	0.0012	0.0011	0.0266	0.028	0.029	0.0701	0.0203	0.1017	0.0016
3	rs72949307	116350274	1.04	0.0824519171540817	0.87	0.283849475516541	0.177498195826983	0.180979982509537	0.0244	0.0237	0.0191	0.0028	0.1556	0.0042	0.0037	0.0721	0.0011	0.1034	0.1406	0.0192	0.0017	0.1084	0.0256	0.0058	0.0039	0.0013	0.0012	0.0265	0.0279	0.0291	0.0695	0.0206	0.1015	0.0016
3	rs6802337	116352368	1.02	0.110678017971113	0.87	0.283849475516541	0.121817915687981	0.173657854471256	0.0239	0.0246	0.02	0.0038	0.1544	0.0052	0.0047	0.069	0.0017	0.1013	0.138	0.0213	0.0019	0.1057	0.0293	0.0067	0.0045	0.0016	0.0016	0.026	0.0276	0.031	0.0662	0.0226	0.0999	0.002
3	rs9847048	116356010	1.02	0.110678017971113	0.86	0.318862054747229	0.117529503921719	0.178159147164241	0.0239	0.0246	0.0201	0.0038	0.1544	0.0052	0.0048	0.069	0.0017	0.1012	0.1379	0.0213	0.0019	0.1056	0.0294	0.0067	0.0045	0.0017	0.0017	0.026	0.0276	0.031	0.0663	0.0226	0.1	0.0019
3	rs9810604	116356794	1.02	0.110678017971113	0.86	0.318862054747229	0.116252801097961	0.157886255595879	0.0239	0.0246	0.0201	0.0038	0.1544	0.0053	0.0048	0.069	0.0017	0.1012	0.1379	0.0213	0.0019	0.1056	0.0294	0.0067	0.0045	0.0017	0.0018	0.026	0.0275	0.031	0.0663	0.0226	0.1001	0.0019
3	rs73141658	116365694	1.02	0.110678017971113	0.86	0.318862054747229	0.120022061753291	0.190868931332259	0.0239	0.0247	0.0201	0.0038	0.1543	0.0053	0.0048	0.0691	0.0017	0.1011	0.1377	0.0213	0.0019	0.1055	0.0295	0.0067	0.0045	0.0017	0.0018	0.026	0.0275	0.0311	0.0662	0.0226	0.1001	0.0019
3	rs1965436	116369968	1.02	0.110678017971113	0.86	0.318862054747229	0.127392998380807	0.207565307606001	0.0239	0.0247	0.0201	0.0038	0.1543	0.0053	0.0048	0.0692	0.0017	0.101	0.1375	0.0212	0.0019	0.1054	0.0294	0.0067	0.0045	0.0017	0.0019	0.0261	0.0275	0.0311	0.0661	0.0226	0.1001	0.0019
3	rs62271998	116370362	1.02	0.110678017971113	0.86	0.318862054747229	0.127782049595289	0.202192406842174	0.0239	0.0247	0.0201	0.0038	0.1543	0.0053	0.0048	0.0692	0.0017	0.101	0.1374	0.0212	0.0019	0.1054	0.0294	0.0068	0.0045	0.0017	0.0019	0.0261	0.0275	0.0312	0.0661	0.0227	0.1	0.0019
3	rs9819018	116370465	1.02	0.110678017971113	0.86	0.318862054747229	0.128171819998384	0.204083351998169	0.0239	0.0247	0.0201	0.0038	0.1543	0.0053	0.0048	0.0692	0.0017	0.101	0.1374	0.0212	0.0019	0.1054	0.0294	0.0068	0.0045	0.0017	0.0019	0.0261	0.0275	0.0312	0.0661	0.0227	0.1	0.0019
3	rs114878305	116370545	1.02	0.110678017971113	0.86	0.318862054747229	0.128622448968656	0.209366678391859	0.0239	0.0247	0.0201	0.0038	0.1543	0.0053	0.0048	0.0692	0.0017	0.101	0.1374	0.0212	0.0019	0.1054	0.0294	0.0068	0.0045	0.0017	0.0019	0.0261	0.0275	0.0312	0.0661	0.0227	0.1	0.0019
3	rs75863451	116372104	1.02	0.110678017971113	0.86	0.318862054747229	0.140295193663922	0.288674221462003	0.0239	0.0247	0.0201	0.0038	0.1543	0.0053	0.0048	0.0692	0.0017	0.1009	0.1374	0.0212	0.0019	0.1054	0.0294	0.0068	0.0045	0.0017	0.0019	0.0261	0.0275	0.0312	0.0661	0.0227	0.1	0.0019
3	rs62269260	116375371	1.02	0.110678017971113	0.86	0.318862054747229	0.171694890804133	0.351044096756812	0.0238	0.0247	0.0201	0.0038	0.1542	0.0054	0.0048	0.0691	0.0017	0.1009	0.1372	0.0213	0.0019	0.1054	0.0295	0.0068	0.0045	0.0017	0.0019	0.0262	0.0275	0.0312	0.066	0.0227	0.1	0.0019
3	rs112197458	116379163	1.01	0.127260826833158	0.86	0.318862054747229	0.0804990563423361	0.187586756472022	0.0233	0.025	0.0202	0.0043	0.1523	0.0059	0.0053	0.0685	0.0017	0.0992	0.1351	0.0231	0.002	0.1057	0.0302	0.007	0.0048	0.0018	0.0019	0.0277	0.0269	0.0326	0.0655	0.0235	0.099	0.0017
3	rs34294065	116386815	0.98	0.188103243221556	0.86	0.318862054747229	0.0763274935213932	0.436234219458286	0.0226	0.0258	0.0202	0.0054	0.1481	0.0072	0.0064	0.0684	0.0018	0.0951	0.1306	0.0256	0.0022	0.1066	0.0308	0.0078	0.0055	0.0019	0.0021	0.0309	0.0268	0.0343	0.0646	0.0251	0.0969	0.0015
3	rs112354136	116387362	0.98	0.188103243221556	0.86	0.318862054747229	0.0758079709308811	0.426608961834101	0.0226	0.0258	0.0202	0.0054	0.1481	0.0072	0.0064	0.0684	0.0018	0.0951	0.1306	0.0256	0.0022	0.1067	0.0308	0.0078	0.0055	0.0019	0.0021	0.0309	0.0268	0.0343	0.0646	0.0251	0.0969	0.0015
3	rs16825296	116389615	0.98	0.188103243221556	0.86	0.318862054747229	0.0741779058945424	0.396796699474093	0.0226	0.0258	0.0202	0.0054	0.1481	0.0072	0.0064	0.0684	0.0018	0.0951	0.1306	0.0256	0.0022	0.1067	0.0308	0.0078	0.0055	0.0019	0.0021	0.0309	0.0268	0.0344	0.0646	0.0251	0.0969	0.0015
3	rs1001534	116392747	0.98	0.188103243221556	0.86	0.318862054747229	0.0729914421911161	0.383072416048527	0.0227	0.0257	0.0202	0.0054	0.1481	0.0072	0.0064	0.0684	0.0018	0.0951	0.1306	0.0256	0.0022	0.1067	0.0308	0.0078	0.0055	0.0019	0.0021	0.0309	0.0268	0.0344	0.0646	0.0251	0.0969	0.0015
3	rs9812193	116395578	0.98	0.188103243221556	0.86	0.318862054747229	0.0747329818810258	0.369989442003854	0.0227	0.0257	0.0202	0.0054	0.148	0.0072	0.0064	0.0684	0.0018	0.0951	0.1306	0.0256	0.0022	0.1066	0.0309	0.0078	0.0055	0.0019	0.0021	0.031	0.0268	0.0343	0.0646	0.0251	0.097	0.0015
3	rs4429628	116395779	0.98	0.188103243221556	0.86	0.318862054747229	0.0661510001407614	0.375816559261941	0.0226	0.0257	0.0202	0.0054	0.148	0.0072	0.0064	0.0684	0.0018	0.095	0.1306	0.0256	0.0023	0.1067	0.0309	0.0079	0.0056	0.0018	0.002	0.0309	0.0268	0.0343	0.0646	0.0251	0.097	0.0015
3	rs114742681	116405285	0.98	0.188103243221556	0.85	0.356744695657816	0.0730336025380037	0.349426382030218	0.0227	0.0257	0.0202	0.0054	0.1478	0.0072	0.0073	0.0682	0.0018	0.0946	0.1305	0.0257	0.0023	0.1068	0.0308	0.0079	0.0056	0.0019	0.002	0.031	0.0265	0.0344	0.0647	0.0251	0.0968	0.0015
3	rs7647853	116405708	0.98	0.188103243221556	0.85	0.356744695657816	0.0733291671662237	0.347562457504196	0.0227	0.0257	0.0202	0.0054	0.1478	0.0072	0.0073	0.0682	0.0018	0.0946	0.1305	0.0257	0.0023	0.1068	0.0308	0.0079	0.0056	0.0019	0.002	0.031	0.0265	0.0343	0.0647	0.0251	0.0968	0.0015
3	rs16825308	116407207	0.98	0.188103243221556	0.85	0.356744695657816	0.0651870864438539	0.365698988637159	0.0227	0.0257	0.0202	0.0054	0.1478	0.0072	0.0073	0.0682	0.0018	0.0946	0.1305	0.0257	0.0023	0.1068	0.0308	0.0079	0.0056	0.0019	0.002	0.031	0.0265	0.0343	0.0647	0.0251	0.0968	0.0015
3	rs6790547	116422778	0.98	0.188103243221556	0.85	0.356744695657816	0.0553295340596668	0.368852358568281	0.0226	0.0258	0.0203	0.0055	0.1479	0.0072	0.0073	0.0683	0.0016	0.0946	0.1305	0.0258	0.0023	0.107	0.0307	0.0079	0.0056	0.0019	0.0019	0.0312	0.0265	0.0343	0.0646	0.0252	0.0964	0.0015
3	rs13071997	116423498	0.98	0.188103243221556	0.85	0.356744695657816	0.0546299710116163	0.373660076557514	0.0226	0.0258	0.0203	0.0055	0.1479	0.0072	0.0073	0.0683	0.0015	0.0946	0.1305	0.0258	0.0023	0.107	0.0308	0.0079	0.0057	0.0019	0.0019	0.0312	0.0265	0.0343	0.0647	0.0253	0.0962	0.0015
3	rs5009620	116425656	0.98	0.188103243221556	0.85	0.356744695657816	0.0543171054207908	0.381286683764506	0.0226	0.0258	0.0203	0.0055	0.1479	0.0072	0.0073	0.0683	0.0015	0.0946	0.1305	0.0257	0.0023	0.107	0.0307	0.0079	0.0057	0.0019	0.0019	0.0313	0.0264	0.0343	0.0646	0.0253	0.0962	0.0015
3	rs77720232	116427106	0.97	0.212405230483542	0.85	0.356744695657816	0.0546299710116163	0.402867116363257	0.0226	0.0258	0.0203	0.0055	0.1479	0.0072	0.0073	0.0683	0.0015	0.0945	0.1305	0.0257	0.0023	0.107	0.0307	0.0079	0.0057	0.0019	0.0019	0.0313	0.0264	0.0344	0.0646	0.0253	0.0962	0.0015
3	rs16825350	116427251	0.97	0.212405230483542	0.85	0.356744695657816	0.0542130837374059	0.4020907599526	0.0226	0.0258	0.0203	0.0055	0.1479	0.0072	0.0073	0.0683	0.0015	0.0945	0.1305	0.0257	0.0023	0.107	0.0307	0.0079	0.0057	0.0019	0.0019	0.0313	0.0264	0.0344	0.0646	0.0253	0.0961	0.0015
3	rs143476490	116429228	0.97	0.212405230483542	0.85	0.356744695657816	0.052482014390359	0.408832782267293	0.0226	0.0258	0.0203	0.0055	0.1479	0.0072	0.0073	0.0684	0.0016	0.0945	0.1305	0.0258	0.0023	0.1071	0.0307	0.0078	0.0057	0.0019	0.0019	0.0313	0.0264	0.0344	0.0644	0.0253	0.0961	0.0015
3	rs77850066	116430498	0.98	0.188103243221556	0.85	0.356744695657816	0.0502102292676635	0.417172482456739	0.0226	0.0259	0.0203	0.0055	0.1479	0.0072	0.0073	0.0684	0.0016	0.0945	0.1305	0.0258	0.0023	0.1071	0.0307	0.0078	0.0057	0.0019	0.0019	0.0313	0.0264	0.0344	0.0643	0.0253	0.096	0.0015
3	rs1133335	116435652	0.98	0.188103243221556	0.85	0.356744695657816	0.0519750689164285	0.484109577421359	0.0226	0.0259	0.0203	0.0055	0.148	0.0072	0.0073	0.0684	0.0016	0.0944	0.1305	0.0258	0.0024	0.1074	0.0306	0.0078	0.0057	0.0019	0.0019	0.0314	0.0265	0.0345	0.0639	0.0254	0.0959	0.0015
3	rs62265738	116444640	0.98	0.188103243221556	0.85	0.356744695657816	0.0648548340377546	0.519633887814799	0.0226	0.0259	0.0203	0.0055	0.148	0.0072	0.0073	0.0682	0.0016	0.0942	0.1304	0.0258	0.0024	0.1077	0.0306	0.0078	0.0057	0.0019	0.0019	0.0315	0.0265	0.0345	0.0637	0.0253	0.0958	0.0015
3	rs62265741	116448300	0.98	0.188103243221556	0.85	0.356744695657816	0.0648548340377546	0.513554018696574	0.0225	0.0259	0.0203	0.0055	0.1478	0.0072	0.0073	0.0681	0.0016	0.0942	0.1305	0.0258	0.0024	0.1078	0.0305	0.0078	0.0057	0.0019	0.0019	0.0315	0.0265	0.0344	0.0638	0.0253	0.0958	0.0015
3	rs34590825	116452480	0.98	0.188103243221556	0.85	0.356744695657816	0.00841688146343732	0.253863009859626	0.0198	0.0276	0.0201	0.0053	0.1391	0.007	0.0068	0.0648	0.0015	0.0951	0.1295	0.0274	0.0022	0.1137	0.0284	0.0075	0.0057	0.0019	0.0017	0.0366	0.0276	0.0361	0.0653	0.0244	0.0976	0.0015
3	rs9826078	116454617	0.96	0.238871757466757	0.85	0.356744695657816	0.0696082936998486	0.374928173679693	0.0178	0.0306	0.0189	0.0045	0.1289	0.0059	0.0055	0.0655	0.0011	0.0963	0.1283	0.028	0.0018	0.1202	0.026	0.0063	0.0049	0.0022	0.0012	0.0433	0.0282	0.035	0.0672	0.0224	0.1028	0.0011
3	rs16825451	116456523	0.96	0.238871757466757	0.85	0.356744695657816	0.0617821796956757	0.358162325622447	0.0178	0.0306	0.0189	0.0045	0.129	0.0059	0.0054	0.0655	0.0011	0.0962	0.1283	0.028	0.0018	0.1204	0.026	0.0063	0.0049	0.0022	0.0012	0.0433	0.0282	0.0351	0.0672	0.0224	0.1029	0.0011
3	rs77836958	116456724	0.96	0.238871757466757	0.84	0.397589870063919	0.0615368311329106	0.36305609007828	0.0178	0.0306	0.0189	0.0045	0.129	0.0059	0.0054	0.0655	0.0011	0.0962	0.1282	0.028	0.0018	0.1204	0.026	0.0063	0.0049	0.0022	0.0012	0.0434	0.0282	0.0351	0.0672	0.0224	0.1029	0.0011
3	rs873845	116461450	0.96	0.238871757466757	0.84	0.397589870063919	0.0547345265922914	0.309101153825317	0.0178	0.0306	0.019	0.0045	0.1291	0.0058	0.0054	0.0656	0.0011	0.0962	0.1281	0.028	0.0018	0.1206	0.0259	0.0063	0.0049	0.0023	0.0011	0.0434	0.0282	0.0351	0.0674	0.0223	0.103	0.0011
3	rs115587662	116468231	0.96	0.238871757466757	0.84	0.397589870063919	0.0550665011190566	0.281648798188484	0.0177	0.0306	0.019	0.0045	0.1291	0.0058	0.0054	0.0656	0.0011	0.0962	0.1279	0.0281	0.0017	0.1207	0.0259	0.0063	0.0049	0.0023	0.0011	0.0436	0.0281	0.035	0.0675	0.0223	0.1031	0.0011
3	rs57952460	116468902	0.96	0.238871757466757	0.84	0.397589870063919	0.0547170913841881	0.256125040364968	0.0177	0.0306	0.019	0.0044	0.1291	0.0058	0.0053	0.0656	0.0011	0.0962	0.1278	0.0281	0.0017	0.1209	0.0259	0.0063	0.0048	0.0023	0.0011	0.0437	0.028	0.035	0.0676	0.0222	0.1032	0.001
3	rs28689046	116469540	0.96	0.238871757466757	0.84	0.397589870063919	0.054403892043909	0.255558940540181	0.0177	0.0306	0.019	0.0044	0.1291	0.0058	0.0053	0.0657	0.0011	0.0962	0.1279	0.0281	0.0017	0.1209	0.0259	0.0063	0.0048	0.0023	0.0011	0.0437	0.028	0.035	0.0676	0.0222	0.1031	0.001
3	rs9817566	116470835	0.96	0.238871757466757	0.84	0.397589870063919	0.0542650779100863	0.25578533317104	0.0177	0.0306	0.019	0.0044	0.1291	0.0058	0.0053	0.0657	0.0011	0.0962	0.1278	0.0281	0.0017	0.1209	0.0259	0.0063	0.0048	0.0023	0.0011	0.0437	0.028	0.035	0.0676	0.0222	0.1032	0.001
3	rs2116574	116475071	0.96	0.238871757466757	0.84	0.397589870063919	0.0553646683613924	0.22439526242561	0.0177	0.0306	0.019	0.0044	0.1293	0.0057	0.0052	0.0657	0.001	0.0961	0.1277	0.0281	0.0016	0.121	0.0259	0.0063	0.0048	0.0022	0.0011	0.0441	0.0279	0.035	0.0677	0.0222	0.1033	0.001
3	rs76112396	116477174	0.96	0.238871757466757	0.84	0.397589870063919	0.0553822410950316	0.220282308031626	0.0176	0.0306	0.019	0.0044	0.1293	0.0057	0.0052	0.0657	0.001	0.0961	0.1277	0.0281	0.0016	0.1211	0.0259	0.0062	0.0048	0.0022	0.0011	0.0442	0.0279	0.035	0.0677	0.0222	0.1033	0.001
3	rs1000355	116481051	0.96	0.238871757466757	0.84	0.397589870063919	0.056372262979079	0.200725750430196	0.0176	0.0306	0.019	0.0044	0.1294	0.0057	0.0052	0.0657	0.001	0.0961	0.1278	0.0281	0.0016	0.1212	0.0258	0.0062	0.0048	0.0022	0.0011	0.0443	0.0279	0.0349	0.0678	0.0222	0.1033	0.001
3	rs12494888	116485946	0.96	0.238871757466757	0.84	0.397589870063919	0.0569074504267648	0.197490935376737	0.0176	0.0306	0.019	0.0044	0.1293	0.0057	0.0052	0.0658	0.0011	0.0961	0.1278	0.0281	0.0016	0.1211	0.0258	0.0062	0.0048	0.0022	0.0011	0.0443	0.0279	0.0349	0.0678	0.0221	0.1036	0.001
3	rs1347063	116489442	0.96	0.238871757466757	0.84	0.397589870063919	0.0591003358325687	0.198949632167087	0.0176	0.0306	0.019	0.0044	0.1293	0.0056	0.0052	0.0658	0.0011	0.0961	0.1278	0.0281	0.0016	0.121	0.0258	0.0062	0.0047	0.0022	0.0011	0.0443	0.0279	0.0349	0.0679	0.0222	0.1037	0.001
3	rs9882409	116493006	0.96	0.238871757466757	0.84	0.397589870063919	0.0592656475761722	0.197595008161141	0.0176	0.0306	0.019	0.0044	0.1293	0.0056	0.0051	0.0658	0.0011	0.0961	0.1278	0.0281	0.0016	0.121	0.0258	0.0062	0.0047	0.0022	0.001	0.0443	0.0279	0.0349	0.0679	0.0222	0.1037	0.001
3	rs78553623	116493064	0.96	0.238871757466757	0.84	0.397589870063919	0.059247264484967	0.197595008161141	0.0176	0.0306	0.019	0.0044	0.1293	0.0056	0.0051	0.0658	0.0011	0.0961	0.1278	0.0281	0.0016	0.121	0.0258	0.0062	0.0047	0.0022	0.001	0.0443	0.0279	0.0349	0.0679	0.0222	0.1037	0.001
3	rs112302621	116494890	0.96	0.238871757466757	0.85	0.356744695657816	0.0579336007026773	0.199262679447104	0.0176	0.0306	0.019	0.0044	0.1293	0.0056	0.0051	0.0657	0.0011	0.0961	0.1278	0.0283	0.0016	0.121	0.0258	0.0062	0.0047	0.0022	0.001	0.0443	0.0279	0.0349	0.0679	0.0222	0.1037	0.001
3	rs73145436	116501616	0.96	0.238871757466757	0.85	0.356744695657816	0.0540918936059951	0.205663625006384	0.0177	0.0306	0.019	0.0044	0.1293	0.0055	0.0051	0.0658	0.0011	0.0961	0.1277	0.0283	0.0016	0.1212	0.0258	0.006	0.0047	0.0022	0.0011	0.0444	0.0279	0.0348	0.068	0.0221	0.1037	0.001
3	rs6438338	116502721	0.96	0.238871757466757	0.85	0.356744695657816	0.0493106230806062	0.209366678391859	0.0177	0.0307	0.019	0.0043	0.1293	0.0055	0.0051	0.0657	0.001	0.0961	0.1277	0.0283	0.0017	0.1212	0.0258	0.0059	0.0047	0.0023	0.0011	0.0445	0.0278	0.0347	0.0681	0.022	0.1037	0.001
3	rs16825589	116503826	0.96	0.238871757466757	0.85	0.356744695657816	0.049196913795561	0.210003689127119	0.0177	0.0307	0.019	0.0043	0.1292	0.0055	0.0051	0.0657	0.001	0.0961	0.1277	0.0283	0.0017	0.1212	0.0258	0.0059	0.0047	0.0023	0.0011	0.0445	0.0278	0.0347	0.0681	0.022	0.1037	0.001
3	rs79948454	116504993	0.96	0.238871757466757	0.85	0.356744695657816	0.049196913795561	0.211918564804875	0.0177	0.0307	0.019	0.0043	0.1292	0.0055	0.0051	0.0657	0.001	0.0961	0.1277	0.0283	0.0017	0.1213	0.0258	0.0059	0.0047	0.0023	0.0011	0.0446	0.0278	0.0346	0.0681	0.022	0.1037	0.001
3	rs56155732	116509256	0.96	0.238871757466757	0.85	0.356744695657816	0.040593687070074	0.239094288042462	0.0172	0.0307	0.0191	0.0041	0.1291	0.0051	0.0049	0.0663	0.0011	0.0961	0.1275	0.0282	0.002	0.1217	0.0254	0.0053	0.0045	0.0024	0.0011	0.0454	0.0275	0.0343	0.0687	0.0218	0.1044	0.0011
3	rs16825607	116509468	0.96	0.238871757466757	0.85	0.356744695657816	0.0394235833665234	0.250819328992232	0.0167	0.0307	0.0191	0.0039	0.1295	0.0049	0.0047	0.0663	0.0011	0.0957	0.1281	0.0281	0.0022	0.1218	0.0255	0.0051	0.0043	0.0025	0.0012	0.0458	0.0274	0.034	0.0692	0.0215	0.1045	0.0011
3	rs9847281	116509824	0.96	0.238871757466757	0.85	0.356744695657816	0.0379768933023243	0.252734369064526	0.0161	0.0308	0.0191	0.0036	0.1302	0.0046	0.0043	0.0663	0.001	0.0958	0.1293	0.028	0.0025	0.1217	0.0258	0.0046	0.0041	0.0025	0.0012	0.0466	0.027	0.0334	0.0695	0.0211	0.105	0.0012
3	rs1368141	116510192	0.95	0.267590046340022	0.85	0.356744695657816	0.0344135165397277	0.253185634953753	0.0159	0.0306	0.0188	0.0034	0.1305	0.0044	0.0042	0.0659	0.001	0.0963	0.1298	0.0279	0.0027	0.1221	0.0257	0.0043	0.0039	0.0027	0.0013	0.0467	0.0271	0.0334	0.0693	0.0207	0.1052	0.0013
3	rs725154	116510250	0.95	0.267590046340022	0.86	0.318862054747229	0.0341222378757166	0.25138209803717	0.0159	0.0306	0.0188	0.0034	0.1305	0.0044	0.0042	0.0659	0.001	0.0963	0.1299	0.028	0.0028	0.1221	0.0257	0.0042	0.0039	0.0026	0.0013	0.0468	0.0271	0.0334	0.0692	0.0206	0.1053	0.0013
3	rs9862402	116512087	0.95	0.267590046340022	0.87	0.283849475516541	0.0475759169385664	0.284920754151738	0.0158	0.0304	0.0187	0.0031	0.1306	0.0042	0.0041	0.0658	0.001	0.096	0.13	0.0316	0.0028	0.122	0.0255	0.0039	0.0036	0.0027	0.0014	0.0471	0.0269	0.0331	0.0677	0.0205	0.1052	0.0014
3	rs17717720	116514399	0.95	0.267590046340022	0.87	0.283849475516541	0.0481654869047464	0.289026875031552	0.0158	0.0303	0.0187	0.0031	0.1307	0.0042	0.0041	0.0657	0.001	0.096	0.1301	0.0314	0.0029	0.1221	0.0255	0.0039	0.0036	0.0027	0.0014	0.0473	0.0269	0.0331	0.0678	0.0204	0.1052	0.0014
3	rs73145449	116516513	0.95	0.267590046340022	0.87	0.283849475516541	0.0512875771300322	0.297173804336051	0.0157	0.0303	0.0186	0.0031	0.1308	0.0041	0.0041	0.0657	0.001	0.0958	0.1302	0.0311	0.003	0.1222	0.0254	0.0038	0.0035	0.0028	0.0015	0.0476	0.0268	0.0329	0.0682	0.0204	0.1053	0.0014
3	rs7630767	116537811	0.95	0.267590046340022	0.87	0.283849475516541	0.0585697456002795	0.315962096114256	0.0156	0.0299	0.0187	0.0029	0.1306	0.0039	0.0038	0.0653	0.001	0.0962	0.1308	0.0309	0.0032	0.1223	0.0254	0.0035	0.0033	0.0029	0.0016	0.0481	0.0265	0.0331	0.0683	0.0203	0.1057	0.0015
3	rs116646295	116550649	0.94	0.298643641979994	0.89	0.222038712392691	0.0603569509569754	0.317654058953631	0.0156	0.0299	0.0187	0.0029	0.1306	0.0039	0.0038	0.0653	0.001	0.0963	0.1308	0.0309	0.0032	0.1223	0.0254	0.0035	0.0033	0.0029	0.0016	0.0481	0.0265	0.0331	0.0683	0.0203	0.1058	0.0015
3	rs71323470	116550666	0.94	0.298643641979994	0.9	0.195029827813683	0.0603569509569754	0.317654058953631	0.0156	0.0299	0.0187	0.0029	0.1306	0.0039	0.0038	0.0653	0.001	0.0963	0.1308	0.0309	0.0032	0.1223	0.0254	0.0035	0.0033	0.0029	0.0016	0.0481	0.0265	0.0331	0.0683	0.0203	0.1058	0.0015
3	rs115503580	116554435	0.94	0.298643641979994	0.9	0.195029827813683	0.0627318426823181	0.318985330996762	0.0156	0.0299	0.0187	0.0029	0.1306	0.0039	0.0038	0.0653	0.001	0.0963	0.1307	0.0309	0.0032	0.1223	0.0254	0.0035	0.0033	0.0029	0.0016	0.0481	0.0265	0.0331	0.0683	0.0203	0.1058	0.0015
3	rs78320989	116554968	0.94	0.298643641979994	0.9	0.195029827813683	0.0648743474419881	0.32298898344543	0.0156	0.0299	0.0187	0.0029	0.1305	0.0039	0.0038	0.0653	0.001	0.0963	0.1307	0.0309	0.0032	0.1223	0.0254	0.0035	0.0033	0.0029	0.0016	0.0482	0.0265	0.0331	0.0683	0.0203	0.1058	0.0015
3	rs6438349	116564876	0.94	0.298643641979994	0.9	0.195029827813683	0.0693837367851317	0.329205221808356	0.0156	0.0299	0.0187	0.0029	0.1305	0.0038	0.0038	0.0654	0.001	0.0964	0.1308	0.0308	0.0032	0.1223	0.0253	0.0035	0.0033	0.0029	0.0016	0.0482	0.0265	0.0332	0.0684	0.0203	0.1058	0.0015
3	rs67918490	116567763	0.94	0.298643641979994	0.9	0.195029827813683	0.0697719050460661	0.330305802187718	0.0156	0.0299	0.0187	0.0028	0.1305	0.0038	0.0038	0.0654	0.001	0.0964	0.1307	0.0308	0.0031	0.1223	0.0253	0.0035	0.0033	0.0029	0.0016	0.0483	0.0265	0.0332	0.0684	0.0203	0.1058	0.0015
3	rs7427242	116568984	0.94	0.298643641979994	0.9	0.195029827813683	0.0676443890681649	0.328716419914154	0.0156	0.0299	0.0187	0.0028	0.1305	0.0038	0.0038	0.0654	0.001	0.0964	0.1307	0.0308	0.0031	0.1224	0.0254	0.0035	0.0033	0.0029	0.0016	0.0482	0.0265	0.0332	0.0684	0.0203	0.1059	0.0015
3	rs73147448	116571682	0.94	0.298643641979994	0.9	0.195029827813683	0.0661707685349286	0.331162550778797	0.0156	0.0297	0.0187	0.0028	0.1304	0.0038	0.0038	0.0654	0.001	0.0965	0.1308	0.0307	0.0031	0.1224	0.0254	0.0035	0.0034	0.003	0.0016	0.0482	0.0265	0.0332	0.0684	0.0203	0.1059	0.0015
3	rs34781957	116573679	0.94	0.298643641979994	0.9	0.195029827813683	0.0667457370300664	0.33447320802936	0.0156	0.0297	0.0187	0.0028	0.1304	0.0038	0.0038	0.0654	0.001	0.0965	0.1308	0.0307	0.0032	0.1224	0.0254	0.0035	0.0034	0.003	0.0016	0.0482	0.0264	0.0332	0.0685	0.0203	0.1059	0.0015
3	rs9873530	116574773	0.94	0.298643641979994	0.9	0.195029827813683	0.0665471038792138	0.332755372513096	0.0155	0.0297	0.0187	0.0028	0.1305	0.0038	0.0038	0.0654	0.001	0.0965	0.1308	0.0307	0.0032	0.1224	0.0253	0.0035	0.0034	0.003	0.0016	0.0482	0.0264	0.0332	0.0685	0.0203	0.1059	0.0015
3	rs34505018	116579215	0.95	0.267590046340022	0.9	0.195029827813683	0.0823762750710291	0.315358472342807	0.0153	0.0294	0.0186	0.0026	0.1301	0.0035	0.0035	0.066	0.0011	0.0975	0.1323	0.0299	0.0032	0.1222	0.0247	0.0034	0.0032	0.0032	0.0017	0.0484	0.0263	0.0331	0.0682	0.0198	0.1068	0.0016
3	rs6785622	116581687	0.95	0.267590046340022	0.9	0.195029827813683	0.0961744553373844	0.313670147471775	0.0151	0.0293	0.0186	0.0025	0.1301	0.0035	0.0034	0.0663	0.0011	0.098	0.1326	0.0296	0.0032	0.1222	0.0245	0.0033	0.0031	0.0033	0.0017	0.0484	0.0263	0.0331	0.068	0.0197	0.1071	0.0016
3	rs114217719	116586254	0.94	0.298643641979994	0.91	0.170469891558667	0.105704889299378	0.3044327667443	0.015	0.0293	0.0184	0.0025	0.13	0.0034	0.0033	0.0666	0.0011	0.0983	0.1329	0.0294	0.0032	0.1224	0.0242	0.0033	0.003	0.0033	0.0018	0.0485	0.0263	0.0331	0.0679	0.0196	0.1075	0.0016
3	rs12631842	116586863	0.94	0.298643641979994	0.91	0.170469891558667	0.106855287797068	0.303477778828455	0.0149	0.0293	0.0184	0.0025	0.13	0.0034	0.0033	0.0666	0.0011	0.0983	0.1329	0.0294	0.0032	0.1224	0.0242	0.0033	0.003	0.0033	0.0018	0.0485	0.0263	0.0331	0.0679	0.0196	0.1075	0.0016
3	rs74719444	116596245	0.94	0.298643641979994	0.91	0.170469891558667	0.113140119648758	0.286443794630137	0.0147	0.0293	0.0183	0.0025	0.1299	0.0034	0.0033	0.0667	0.0011	0.0986	0.1331	0.0291	0.0032	0.1227	0.0241	0.0033	0.003	0.0033	0.0018	0.0485	0.0262	0.0329	0.0679	0.0193	0.1079	0.0016
3	rs4855962	116599851	0.94	0.298643641979994	0.91	0.170469891558667	0.16183404935416	0.259188771051762	0.0141	0.0292	0.0179	0.0024	0.1295	0.0033	0.0033	0.0674	0.0011	0.0988	0.1336	0.0285	0.0032	0.1235	0.0237	0.0033	0.0028	0.0034	0.0018	0.0485	0.0262	0.0327	0.068	0.0187	0.109	0.0016
3	rs9874549	116616793	0.94	0.298643641979994	0.91	0.170469891558667	0.237110056564892	0.239648551650658	0.013	0.0291	0.0171	0.0021	0.1311	0.0028	0.0031	0.0684	9e-04	0.0985	0.1352	0.0272	0.0029	0.126	0.0228	0.003	0.0024	0.0034	0.0018	0.049	0.0265	0.0324	0.0683	0.0166	0.1103	0.0015
3	rs2102626	116627531	0.94	0.298643641979994	0.91	0.170469891558667	0.246382243003693	0.237876357464678	0.0129	0.0291	0.0171	0.002	0.1311	0.0028	0.0031	0.0685	9e-04	0.0985	0.1353	0.0271	0.0029	0.1262	0.0227	0.003	0.0024	0.0034	0.0018	0.0491	0.0265	0.0324	0.0684	0.0165	0.1104	0.0015
3	rs73159496	116639456	0.94	0.298643641979994	0.91	0.170469891558667	0.24910515995634	0.237876357464678	0.0129	0.029	0.0171	0.002	0.1312	0.0028	0.0031	0.0686	9e-04	0.0984	0.1353	0.0271	0.0029	0.1263	0.0227	0.003	0.0024	0.0034	0.0018	0.0491	0.0266	0.0324	0.0684	0.0164	0.1104	0.0015
3	rs514190	116649403	0.94	0.298643641979994	0.91	0.170469891558667	0.25379848030037	0.236439561525388	0.0129	0.029	0.017	0.002	0.1312	0.0028	0.0031	0.0686	9e-04	0.0984	0.1353	0.027	0.0029	0.1265	0.0227	0.003	0.0023	0.0034	0.0018	0.0491	0.0266	0.0324	0.0684	0.0163	0.1104	0.0015
3	rs115245309	116658655	0.94	0.298643641979994	0.91	0.170469891558667	0.260160823747935	0.231487736252763	0.0128	0.029	0.017	0.002	0.1315	0.0028	0.0031	0.0686	9e-04	0.0982	0.1354	0.027	0.0028	0.1267	0.0228	0.003	0.0023	0.0034	0.0018	0.0492	0.0266	0.0324	0.0685	0.0162	0.1105	0.0015
3	rs73147826	116659269	0.94	0.298643641979994	0.91	0.170469891558667	0.260747581797957	0.231378080331614	0.0128	0.029	0.017	0.002	0.1315	0.0028	0.0031	0.0686	9e-04	0.0982	0.1354	0.027	0.0028	0.1267	0.0228	0.003	0.0023	0.0034	0.0018	0.0492	0.0266	0.0324	0.0685	0.0162	0.1105	0.0015
3	rs35843048	116666464	0.94	0.298643641979994	0.91	0.170469891558667	0.270187362539117	0.233464410079361	0.0128	0.029	0.017	0.002	0.1315	0.0028	0.0031	0.0687	9e-04	0.0982	0.1354	0.027	0.0028	0.1268	0.0228	0.003	0.0023	0.0034	0.0018	0.0492	0.0266	0.0325	0.0685	0.0162	0.1105	0.0015
3	rs1513439	116681235	0.93	0.332112317682009	0.91	0.170469891558667	0.258854493725841	0.206719395934027	0.0126	0.0287	0.0168	0.0019	0.132	0.0028	0.003	0.0686	8e-04	0.0975	0.1353	0.0268	0.0026	0.1283	0.0228	0.003	0.0023	0.0034	0.0017	0.049	0.0266	0.0323	0.069	0.016	0.111	0.0013
3	rs80096001	116684635	0.93	0.332112317682009	0.91	0.170469891558667	0.261651690488499	0.206930766070822	0.0126	0.0287	0.0168	0.0019	0.132	0.0028	0.003	0.0685	8e-04	0.0974	0.1352	0.0268	0.0026	0.1284	0.0228	0.003	0.0023	0.0034	0.0017	0.049	0.0267	0.0323	0.0691	0.016	0.111	0.0012
3	rs72963985	116689240	0.93	0.332112317682009	0.91	0.170469891558667	0.25661060943555	0.198324034213536	0.0125	0.0286	0.0168	0.0019	0.132	0.0028	0.003	0.0685	8e-04	0.0968	0.1351	0.0268	0.0025	0.1293	0.0228	0.003	0.0023	0.0034	0.0016	0.0492	0.0266	0.0322	0.0692	0.0159	0.1112	0.0012
3	rs16825904	116698728	0.93	0.332112317682009	0.91	0.170469891558667	0.260251047410281	0.194377363497736	0.0124	0.0285	0.0169	0.0018	0.132	0.0028	0.003	0.0685	8e-04	0.0961	0.135	0.0268	0.0024	0.1302	0.0228	0.003	0.0023	0.0034	0.0016	0.0494	0.0265	0.0321	0.0694	0.0159	0.1114	0.0012
3	rs9882114	116699512	0.93	0.332112317682009	0.91	0.170469891558667	0.266883317564477	0.196243503868553	0.0124	0.0285	0.0169	0.0018	0.1319	0.0028	0.003	0.0685	8e-04	0.0961	0.135	0.0268	0.0024	0.1302	0.0228	0.003	0.0023	0.0034	0.0016	0.0494	0.0265	0.0321	0.0694	0.0159	0.1114	0.0012
3	rs11710673	116707556	0.93	0.332112317682009	0.91	0.170469891558667	0.243327724158662	0.178661746574528	0.0122	0.0279	0.017	0.0018	0.1321	0.0028	0.003	0.0684	8e-04	0.0957	0.1352	0.0265	0.0026	0.1309	0.0228	0.0031	0.0024	0.0033	0.0016	0.0495	0.0265	0.032	0.0698	0.0156	0.1113	0.0011
3	rs2090586	116708423	0.93	0.332112317682009	0.91	0.170469891558667	0.249369539285663	0.179164834360475	0.0122	0.0279	0.0169	0.0018	0.1321	0.0029	0.0031	0.0685	8e-04	0.0957	0.1352	0.0264	0.0026	0.131	0.0228	0.0031	0.0024	0.0033	0.0016	0.0495	0.0265	0.032	0.0698	0.0156	0.1113	0.0011
3	rs73864014	116708435	0.93	0.332112317682009	0.91	0.170469891558667	0.249722284144565	0.178259627940025	0.0122	0.0279	0.0169	0.0018	0.1321	0.0029	0.0031	0.0685	8e-04	0.0957	0.1352	0.0264	0.0026	0.131	0.0228	0.0031	0.0024	0.0033	0.0016	0.0495	0.0265	0.032	0.0698	0.0156	0.1113	0.0011
3	rs79327202	116708690	0.93	0.332112317682009	0.91	0.170469891558667	0.243284239956087	0.177757419773831	0.0122	0.0279	0.0169	0.0018	0.132	0.0029	0.0031	0.0685	8e-04	0.0957	0.1352	0.0264	0.0026	0.131	0.0228	0.0031	0.0024	0.0033	0.0016	0.0495	0.0266	0.032	0.0698	0.0156	0.1113	0.0011
3	rs75152935	116710426	0.93	0.332112317682009	0.91	0.170469891558667	0.234204803890392	0.173558279992957	0.0122	0.0279	0.0169	0.0018	0.132	0.0029	0.0031	0.0684	8e-04	0.0956	0.1351	0.0264	0.0026	0.1313	0.0228	0.0032	0.0024	0.0033	0.0016	0.0494	0.0266	0.032	0.0699	0.0156	0.1112	0.0011
3	rs74459899	116710823	0.93	0.332112317682009	0.92	0.14824156235026	0.230812238387405	0.171868555336024	0.0122	0.0279	0.0169	0.0018	0.132	0.0029	0.0031	0.0684	8e-04	0.0956	0.1351	0.0264	0.0026	0.1313	0.0228	0.0032	0.0024	0.0033	0.0016	0.0494	0.0265	0.032	0.0699	0.0156	0.1111	0.0011
3	rs4855890	116712193	0.93	0.332112317682009	0.94	0.110289943288055	0.2259835353307	0.167522000082148	0.0122	0.0278	0.0169	0.0018	0.1319	0.003	0.0031	0.0684	8e-04	0.0956	0.1351	0.0263	0.0026	0.1314	0.0228	0.0032	0.0025	0.0033	0.0016	0.0493	0.0265	0.032	0.0699	0.0157	0.1111	0.0011
3	rs114718026	116714464	0.93	0.332112317682009	0.94	0.110289943288055	0.221005447382095	0.165657152777155	0.0121	0.0278	0.0169	0.0018	0.1319	0.003	0.0032	0.0684	8e-04	0.0956	0.135	0.0263	0.0026	0.1314	0.0228	0.0032	0.0025	0.0033	0.0016	0.0493	0.0265	0.032	0.07	0.0157	0.1111	0.0011
3	rs6783180	116725415	0.93	0.332112317682009	0.94	0.110289943288055	0.212725162075744	0.157693680167223	0.0121	0.0277	0.0169	0.0018	0.1319	0.0031	0.0032	0.0685	8e-04	0.0956	0.135	0.0262	0.0026	0.1314	0.0228	0.0033	0.0026	0.0033	0.0016	0.0491	0.0265	0.032	0.0701	0.0157	0.111	0.0011
3	rs73155636	116728463	0.93	0.332112317682009	0.94	0.110289943288055	0.202457528630237	0.154719472733472	0.0121	0.0276	0.0169	0.0018	0.132	0.0031	0.0033	0.0685	8e-04	0.0955	0.135	0.0262	0.0026	0.1315	0.0228	0.0033	0.0026	0.0033	0.0016	0.0491	0.0265	0.032	0.0701	0.0157	0.1109	0.0012
3	rs78062413	116742288	0.93	0.332112317682009	0.94	0.110289943288055	0.176118385580533	0.111889973197969	0.012	0.027	0.0169	0.002	0.1322	0.0035	0.0039	0.0682	8e-04	0.0951	0.1345	0.026	0.0026	0.1314	0.0229	0.0035	0.003	0.0033	0.0015	0.0487	0.0262	0.0322	0.0706	0.0158	0.111	0.0012
3	rs62266234	116744077	0.93	0.332112317682009	0.94	0.110289943288055	0.17582869338628	0.109104213789903	0.012	0.0269	0.0169	0.002	0.1322	0.0036	0.0039	0.0682	9e-04	0.095	0.1344	0.026	0.0027	0.1315	0.0229	0.0035	0.003	0.0033	0.0015	0.0486	0.0261	0.0322	0.0707	0.0158	0.111	0.0012
3	rs3914910	116746725	0.93	0.332112317682009	0.94	0.110289943288055	0.17366480630469	0.0852855725396139	0.012	0.0263	0.017	0.0021	0.1322	0.0038	0.0044	0.068	9e-04	0.0947	0.1343	0.0257	0.0027	0.1314	0.023	0.0037	0.0031	0.0033	0.0015	0.0482	0.0261	0.0324	0.0709	0.0158	0.1111	0.0013
3	rs12635788	116746922	0.93	0.332112317682009	0.94	0.110289943288055	0.170768201639134	0.0839173532368919	0.012	0.0263	0.017	0.0021	0.1322	0.0038	0.0044	0.068	9e-04	0.0947	0.1343	0.0257	0.0027	0.1314	0.023	0.0037	0.0031	0.0033	0.0015	0.0482	0.0261	0.0324	0.0709	0.0158	0.1111	0.0013
3	rs111791619	116749003	0.93	0.332112317682009	0.94	0.110289943288055	0.165269304912022	0.084220632096698	0.012	0.0263	0.017	0.0021	0.1322	0.0038	0.0044	0.0681	9e-04	0.0947	0.1343	0.0257	0.0027	0.1314	0.023	0.0037	0.0031	0.0033	0.0015	0.0482	0.0261	0.0324	0.0708	0.0158	0.1111	0.0013
3	rs13325711	116755664	0.93	0.332112317682009	0.94	0.110289943288055	0.129677642518308	0.0744485145023362	0.012	0.0261	0.0172	0.0021	0.1331	0.004	0.0045	0.0684	0.001	0.0946	0.1337	0.0258	0.0028	0.1307	0.023	0.0037	0.0032	0.0033	0.0015	0.0477	0.0257	0.0327	0.071	0.0158	0.111	0.0013
3	rs72967906	116760005	0.93	0.332112317682009	0.94	0.110289943288055	0.119935578485868	0.0682804632597533	0.0119	0.0259	0.0173	0.0022	0.1331	0.004	0.0046	0.0683	0.001	0.0947	0.1336	0.0257	0.0028	0.1308	0.023	0.0038	0.0033	0.0033	0.0015	0.0475	0.0257	0.0327	0.071	0.0158	0.111	0.0013
3	rs74363313	116774504	0.93	0.332112317682009	0.94	0.110289943288055	0.0991435722303076	0.0614679728446678	0.0122	0.0254	0.0177	0.0022	0.1335	0.0042	0.0046	0.0678	0.0011	0.0952	0.1326	0.0248	0.0031	0.1307	0.0228	0.0038	0.0035	0.0033	0.0016	0.0472	0.0256	0.0332	0.0711	0.0157	0.1111	0.0016
3	rs73147605	116775546	0.93	0.332112317682009	0.94	0.110289943288055	0.0963756696480706	0.05791583074535	0.0123	0.0253	0.0177	0.0022	0.1335	0.0043	0.0046	0.0677	0.0011	0.0953	0.1326	0.0247	0.0031	0.1308	0.0228	0.0038	0.0035	0.0033	0.0016	0.0471	0.0255	0.0333	0.0711	0.0157	0.1111	0.0017
3	rs1962462	116777735	0.92	0.368072033098782	0.94	0.110289943288055	0.0992717199547018	0.0550885801248002	0.0123	0.0253	0.0177	0.0022	0.1335	0.0043	0.0046	0.0676	0.0011	0.0954	0.1325	0.0246	0.0031	0.1309	0.0228	0.0038	0.0035	0.0033	0.0016	0.047	0.0255	0.0333	0.0711	0.0157	0.1112	0.0017
3	rs2868974	116778565	0.92	0.368072033098782	0.94	0.110289943288055	0.101336188013685	0.0553430878808383	0.0123	0.0253	0.0177	0.0022	0.1335	0.0043	0.0046	0.0676	0.0011	0.0954	0.1325	0.0246	0.0031	0.1309	0.0228	0.0038	0.0035	0.0033	0.0016	0.047	0.0255	0.0333	0.0711	0.0157	0.1111	0.0017
3	rs1878865	116783900	0.92	0.368072033098782	0.96	0.0801626552665664	0.0946488771014035	0.0535721753336495	0.0122	0.0252	0.0177	0.0022	0.1337	0.0044	0.0046	0.0682	0.0011	0.0952	0.1324	0.0245	0.0031	0.1309	0.0227	0.0038	0.0035	0.0032	0.0016	0.047	0.0254	0.0333	0.0708	0.0158	0.1113	0.0017
3	rs115512544	116786880	0.92	0.368072033098782	0.97	0.0677063307338505	0.0833826864308406	0.0526960692044139	0.0121	0.0252	0.0177	0.0023	0.1338	0.0044	0.0047	0.0681	0.0012	0.0952	0.1323	0.0245	0.0031	0.1308	0.0227	0.0039	0.0036	0.0032	0.0016	0.0469	0.0254	0.0334	0.0708	0.0158	0.1112	0.0017
3	rs1521410	116788274	0.92	0.368072033098782	0.97	0.0677063307338505	0.0841426272791583	0.0530082457957203	0.0121	0.0252	0.0177	0.0023	0.1338	0.0044	0.0047	0.0681	0.0012	0.0952	0.1323	0.0245	0.0032	0.1308	0.0227	0.0039	0.0036	0.0032	0.0016	0.0469	0.0254	0.0334	0.0708	0.0158	0.1112	0.0017
3	rs73147618	116790306	0.92	0.368072033098782	0.97	0.0677063307338505	0.0760458010980112	0.053760725549269	0.0121	0.0251	0.0178	0.0023	0.1338	0.0044	0.0047	0.068	0.0012	0.0951	0.1323	0.0245	0.0032	0.1307	0.0227	0.0039	0.0036	0.0032	0.0016	0.0468	0.0254	0.0334	0.0708	0.0158	0.1112	0.0017
3	rs12491309	116794215	0.92	0.368072033098782	0.97	0.0677063307338505	0.0756137403373977	0.0484702906443168	0.0121	0.0251	0.0178	0.0023	0.1338	0.0044	0.0048	0.0679	0.0013	0.0946	0.1322	0.0248	0.0032	0.1306	0.0228	0.004	0.0036	0.0033	0.0016	0.0466	0.0254	0.0337	0.0708	0.0157	0.1112	0.0017
3	rs9842841	116799279	0.93	0.332112317682009	0.97	0.0677063307338505	0.0614991424003707	0.0434218664604836	0.0121	0.025	0.0179	0.0024	0.1341	0.0045	0.005	0.0674	0.0014	0.0941	0.1322	0.0249	0.0034	0.1302	0.023	0.0041	0.0037	0.0033	0.0017	0.046	0.0257	0.034	0.0706	0.0158	0.1105	0.0019
3	rs7633883	116799346	0.93	0.332112317682009	0.97	0.0677063307338505	0.0596895027077334	0.0434218664604836	0.0121	0.0249	0.0179	0.0025	0.1341	0.0045	0.005	0.0673	0.0014	0.0941	0.1322	0.0249	0.0034	0.1302	0.0231	0.0041	0.0037	0.0033	0.0017	0.0459	0.0258	0.034	0.0706	0.0159	0.1104	0.0019
3	rs114289979	116799957	0.93	0.332112317682009	0.97	0.0677063307338505	0.0583875190732569	0.0481700866478443	0.012	0.0249	0.018	0.0026	0.1346	0.0045	0.0053	0.0663	0.0016	0.0934	0.1319	0.0256	0.0036	0.1291	0.0233	0.0043	0.0038	0.0034	0.0017	0.0458	0.0265	0.0343	0.0704	0.0161	0.11	0.0021
3	rs115385228	116801792	0.92	0.368072033098782	0.97	0.0677063307338505	0.133058650318882	0.0638180488440038	0.012	0.0247	0.018	0.0032	0.1351	0.0048	0.0062	0.0639	0.0023	0.0917	0.1304	0.0268	0.0043	0.1263	0.0242	0.0047	0.0043	0.0037	0.0018	0.0454	0.0283	0.035	0.0699	0.0166	0.1087	0.0028
3	rs9879286	116802767	0.92	0.368072033098782	0.96	0.0801626552665664	0.146718579861669	0.0653142331235435	0.012	0.0247	0.018	0.0032	0.1351	0.0048	0.0062	0.0638	0.0023	0.0917	0.1304	0.0268	0.0044	0.1263	0.0242	0.0047	0.0043	0.0038	0.0018	0.0453	0.0284	0.035	0.0698	0.0166	0.1087	0.0028
3	rs13099572	116805968	0.92	0.368072033098782	0.96	0.0801626552665664	0.18064393949915	0.0606708402544973	0.0121	0.0247	0.018	0.0031	0.135	0.0049	0.0064	0.0635	0.0023	0.0917	0.1302	0.0269	0.0045	0.1264	0.0242	0.0048	0.0044	0.0038	0.0018	0.0453	0.0285	0.035	0.0696	0.0166	0.1086	0.0028
3	rs62268035	116806314	0.92	0.368072033098782	0.96	0.0801626552665664	0.188497243407854	0.0638180488440038	0.0121	0.0247	0.018	0.0031	0.135	0.0049	0.0064	0.0635	0.0024	0.0917	0.1302	0.027	0.0045	0.1264	0.0242	0.0048	0.0044	0.0038	0.0018	0.0453	0.0285	0.035	0.0696	0.0166	0.1084	0.0028
3	rs3849469	116811193	0.92	0.368072033098782	0.96	0.0801626552665664	0.192896566012064	0.0651776141794021	0.0121	0.0247	0.018	0.0031	0.1349	0.005	0.0064	0.0635	0.0024	0.0918	0.1302	0.027	0.0045	0.1264	0.0243	0.0048	0.0044	0.0038	0.0019	0.0452	0.0285	0.035	0.0695	0.0167	0.1083	0.0028
3	rs17731594	116811470	0.92	0.368072033098782	0.96	0.0801626552665664	0.196774302173312	0.0656563058331336	0.0121	0.0247	0.018	0.0031	0.1349	0.005	0.0064	0.0635	0.0024	0.0917	0.1302	0.027	0.0045	0.1263	0.0243	0.0048	0.0044	0.0038	0.0019	0.0452	0.0285	0.035	0.0695	0.0167	0.1084	0.0028
3	rs6792463	116811865	0.92	0.368072033098782	0.96	0.0801626552665664	0.1961956177304	0.072939502508463	0.0121	0.0248	0.018	0.0031	0.1349	0.0049	0.0065	0.0635	0.0025	0.0917	0.1302	0.027	0.0045	0.1263	0.0243	0.0048	0.0044	0.0038	0.0019	0.0452	0.0285	0.035	0.0695	0.0167	0.1084	0.0028
3	rs74929700	116816753	0.92	0.368072033098782	0.96	0.0801626552665664	0.166003427534864	0.134115369812306	0.0121	0.0247	0.018	0.0032	0.1346	0.0049	0.0065	0.0635	0.0025	0.0917	0.13	0.0271	0.0046	0.1262	0.0242	0.0049	0.0044	0.0038	0.0019	0.045	0.0286	0.035	0.0695	0.0166	0.1083	0.0028
3	rs115030087	116820453	0.92	0.368072033098782	0.97	0.0677063307338505	0.165094794080661	0.156828124956511	0.0121	0.0247	0.0181	0.0032	0.1345	0.005	0.0065	0.0635	0.0025	0.0918	0.1299	0.0271	0.0046	0.1261	0.0243	0.0049	0.0044	0.0039	0.0019	0.045	0.0286	0.0349	0.0695	0.0166	0.1082	0.0028
3	rs78841743	116822552	0.92	0.368072033098782	0.97	0.0677063307338505	0.166844753391662	0.179567655713298	0.0121	0.0247	0.0182	0.0032	0.1345	0.005	0.0065	0.0635	0.0025	0.0917	0.1299	0.0271	0.0046	0.126	0.0243	0.0049	0.0044	0.0039	0.0019	0.0449	0.0286	0.0349	0.0696	0.0166	0.1081	0.0029
3	rs7633227	116830612	0.92	0.368072033098782	0.98	0.0568119256469769	0.294026241850596	0.147420018860271	0.0122	0.0244	0.0208	0.0038	0.1327	0.0055	0.0073	0.0631	0.0029	0.0918	0.1293	0.0276	0.0051	0.1247	0.0244	0.0055	0.005	0.004	0.0022	0.044	0.0293	0.0344	0.0696	0.0151	0.1067	0.0032
3	rs56390626	116831930	0.93	0.332112317682009	0.98	0.0568119256469769	0.545569683457347	0.285857716773013	0.0125	0.0233	0.0226	0.0048	0.1304	0.0061	0.0086	0.0616	0.0034	0.0924	0.1268	0.0282	0.006	0.1212	0.0252	0.0065	0.0059	0.0046	0.0027	0.0422	0.0304	0.034	0.0712	0.0157	0.1043	0.0035
3	rs1474114	116832030	0.93	0.332112317682009	0.98	0.0568119256469769	0.592831570600208	0.291263381897018	0.0126	0.0232	0.0228	0.0049	0.1303	0.0062	0.0086	0.0616	0.0034	0.0924	0.1267	0.0283	0.006	0.121	0.0252	0.0065	0.0059	0.0046	0.0027	0.0421	0.0305	0.034	0.0713	0.0158	0.1041	0.0035
3	rs78502958	116833181	0.93	0.332112317682009	0.98	0.0568119256469769	0.673869199113757	0.387674954771589	0.0127	0.0234	0.0235	0.0052	0.1302	0.0064	0.009	0.0613	0.0036	0.0926	0.1263	0.0286	0.0062	0.1196	0.0254	0.0069	0.0062	0.0047	0.0029	0.0414	0.0305	0.0341	0.0718	0.0162	0.1017	0.0037
3	rs6808047	116838129	0.93	0.332112317682009	0.98	0.0568119256469769	0.995612117540496	0.715903355937632	0.0131	0.0234	0.0262	0.0062	0.1312	0.007	0.01	0.0598	0.004	0.0925	0.1261	0.0291	0.0069	0.1152	0.0259	0.0078	0.0072	0.0052	0.0034	0.0393	0.0304	0.0342	0.073	0.0174	0.0956	0.0041
3	rs9836211	116838453	0.92	0.368072033098782	0.97	0.0677063307338505	0.938810602996599	0.798873595334217	0.0132	0.0233	0.0264	0.0063	0.1312	0.007	0.01	0.0596	0.0041	0.0924	0.1261	0.0291	0.0069	0.1151	0.0259	0.0078	0.0072	0.0052	0.0034	0.0391	0.0305	0.0342	0.073	0.0174	0.0954	0.0041
3	rs1818768	116839004	0.92	0.368072033098782	0.97	0.0677063307338505	0.983050977053251	0.850746732946416	0.0133	0.0233	0.0269	0.0063	0.131	0.0071	0.0101	0.0594	0.0041	0.0923	0.1261	0.0292	0.007	0.115	0.0258	0.0079	0.0073	0.0053	0.0035	0.0389	0.0307	0.0342	0.0731	0.0175	0.0946	0.0041
3	rs115068273	116839169	0.92	0.368072033098782	0.97	0.0677063307338505	1.04300973509175	0.903597322956039	0.0133	0.0237	0.0275	0.0064	0.1309	0.0072	0.0102	0.059	0.0041	0.0921	0.126	0.0293	0.007	0.1148	0.0259	0.0079	0.0073	0.0053	0.0035	0.0386	0.0309	0.0343	0.0728	0.0176	0.0938	0.0041
3	rs1357103	116839289	0.92	0.368072033098782	0.97	0.0677063307338505	1.13141268495231	0.969311389427563	0.0133	0.024	0.028	0.0065	0.1309	0.0072	0.0103	0.0587	0.0042	0.092	0.126	0.0294	0.0071	0.1145	0.026	0.008	0.0073	0.0054	0.0035	0.0385	0.031	0.0344	0.0725	0.0177	0.0932	0.0041
3	rs9879200	116839606	0.92	0.368072033098782	0.97	0.0677063307338505	1.25487115336213	0.984125405063672	0.0134	0.0247	0.0289	0.0066	0.1302	0.0073	0.0103	0.0583	0.0042	0.0922	0.1259	0.0298	0.0072	0.114	0.0261	0.0081	0.0075	0.0057	0.0036	0.0381	0.0316	0.0346	0.0709	0.018	0.0923	0.0041
3	rs55915999	116839847	0.92	0.368072033098782	0.97	0.0677063307338505	1.42128160647118	1.07260096320298	0.0134	0.0251	0.0295	0.0067	0.1297	0.0073	0.0104	0.0581	0.0042	0.0925	0.1256	0.0302	0.0072	0.1138	0.0262	0.0081	0.0077	0.0058	0.0037	0.0378	0.0319	0.0347	0.0698	0.0182	0.0919	0.0042
3	rs9846104	116839982	0.92	0.368072033098782	0.97	0.0677063307338505	1.31771928035607	1.08120203449178	0.0133	0.0252	0.0299	0.0067	0.1293	0.0073	0.0103	0.0585	0.0041	0.093	0.1255	0.0302	0.0072	0.1135	0.026	0.008	0.0076	0.0058	0.0037	0.0373	0.0321	0.0346	0.0701	0.0184	0.0921	0.0041
3	rs73157592	116840735	0.92	0.368072033098782	0.97	0.0677063307338505	1.0216219441151	1.07503392827817	0.0136	0.0254	0.0314	0.0067	0.1279	0.0071	0.01	0.0593	0.0038	0.0953	0.1244	0.0302	0.0068	0.1132	0.0261	0.0075	0.0075	0.0056	0.0036	0.0364	0.0326	0.0347	0.0707	0.0196	0.0905	0.0037
3	rs3914911	116844310	0.92	0.368072033098782	0.97	0.0677063307338505	1.03777666569061	1.09925679348026	0.0137	0.0254	0.0316	0.0067	0.1278	0.0072	0.01	0.0593	0.0037	0.0956	0.1242	0.0302	0.0068	0.1132	0.0261	0.0075	0.0075	0.0056	0.0036	0.0363	0.0327	0.0348	0.0708	0.0198	0.0902	0.0036
3	rs12634120	116845749	0.92	0.368072033098782	0.97	0.0677063307338505	1.04170047057173	1.09665089363494	0.0139	0.0254	0.0309	0.0067	0.1277	0.0072	0.0099	0.0593	0.0037	0.0949	0.1241	0.0301	0.0068	0.1133	0.0261	0.0075	0.0079	0.0056	0.0036	0.0362	0.0329	0.0356	0.0708	0.0197	0.0903	0.0036
3	rs16826180	116846212	0.92	0.368072033098782	0.97	0.0677063307338505	1.03681842421723	1.08542609755239	0.0139	0.0254	0.0309	0.0067	0.1277	0.0072	0.0099	0.0594	0.0037	0.0949	0.1239	0.0301	0.0068	0.1135	0.0261	0.0075	0.0079	0.0056	0.0036	0.0362	0.0329	0.0356	0.0708	0.0197	0.0904	0.0036
3	rs34062491	116847592	0.92	0.368072033098782	0.97	0.0677063307338505	1.01902597854506	1.11034456625895	0.0139	0.0253	0.0309	0.0067	0.1278	0.0071	0.0099	0.0596	0.0037	0.0948	0.1238	0.03	0.0067	0.1136	0.0261	0.0074	0.0079	0.0056	0.0036	0.0362	0.033	0.0355	0.0707	0.0198	0.0904	0.0036
3	rs13098822	116851872	0.94	0.298643641979994	0.97	0.0677063307338505	0.425518081082377	0.664377797208377	0.0135	0.0253	0.0326	0.0057	0.13	0.0057	0.0083	0.06	0.0024	0.0964	0.1275	0.0286	0.005	0.1174	0.0246	0.0063	0.0078	0.0044	0.003	0.0375	0.033	0.0353	0.0714	0.0228	0.0869	0.0023
3	rs73159507	116859130	0.94	0.298643641979994	0.97	0.0677063307338505	0.409127282857944	0.656022384646358	0.0135	0.0254	0.0325	0.0056	0.1302	0.0055	0.0082	0.0601	0.0023	0.0966	0.128	0.0283	0.0049	0.1178	0.0246	0.0061	0.0077	0.0043	0.0029	0.0375	0.0332	0.0353	0.0716	0.0229	0.0866	0.0022
3	rs114707525	116859684	0.94	0.298643641979994	0.98	0.0568119256469769	0.408042190590581	0.661443308745948	0.0133	0.0253	0.0328	0.0056	0.1301	0.0055	0.0082	0.0603	0.0023	0.0966	0.128	0.0283	0.0048	0.1181	0.0246	0.0061	0.0077	0.0043	0.0029	0.0375	0.0329	0.0352	0.0716	0.0229	0.0866	0.0022
3	rs73159508	116862581	0.94	0.298643641979994	0.98	0.0568119256469769	0.410442745734989	0.66628680979882	0.0133	0.0254	0.0328	0.0055	0.1301	0.0055	0.0082	0.0603	0.0022	0.0966	0.1281	0.0282	0.0048	0.1182	0.0246	0.0061	0.0077	0.0043	0.0029	0.0374	0.033	0.0352	0.0716	0.023	0.0865	0.0022
3	rs2049159	116875195	0.94	0.298643641979994	0.98	0.0568119256469769	0.389482494713887	0.621402271026528	0.0133	0.0256	0.0331	0.0055	0.1303	0.0054	0.0081	0.0602	0.0022	0.0967	0.1284	0.028	0.0047	0.1186	0.0246	0.006	0.0076	0.0042	0.0028	0.0374	0.0332	0.0352	0.0715	0.0231	0.0863	0.0021
3	rs60471609	116875747	0.94	0.298643641979994	0.98	0.0568119256469769	0.383263728912434	0.615771344027184	0.0133	0.0256	0.0331	0.0055	0.1303	0.0054	0.0081	0.0602	0.0022	0.0967	0.1284	0.028	0.0047	0.1186	0.0246	0.006	0.0076	0.0042	0.0028	0.0374	0.0332	0.0352	0.0715	0.0231	0.0862	0.0021
3	rs73159528	116876745	0.94	0.298643641979994	0.98	0.0568119256469769	0.386977794081604	0.623860547113899	0.0133	0.0256	0.0332	0.0055	0.1303	0.0054	0.0081	0.0602	0.0022	0.0967	0.1284	0.028	0.0047	0.1187	0.0246	0.006	0.0076	0.0042	0.0028	0.0374	0.0332	0.0352	0.0715	0.0231	0.0862	0.0021
3	rs16826237	116890198	0.94	0.298643641979994	0.98	0.0568119256469769	0.373375665730106	0.55381074885431	0.0134	0.0258	0.0332	0.0053	0.1307	0.0053	0.008	0.0599	0.0021	0.0971	0.1289	0.0279	0.0046	0.1191	0.0245	0.0058	0.0075	0.0042	0.0027	0.0373	0.0331	0.0354	0.0708	0.0232	0.0861	0.0021
3	rs35649327	116890872	0.94	0.298643641979994	0.98	0.0568119256469769	0.375123936543578	0.559582329797608	0.0134	0.0259	0.0332	0.0053	0.1306	0.0053	0.008	0.0599	0.0021	0.0972	0.129	0.0278	0.0046	0.1192	0.0244	0.0058	0.0075	0.0041	0.0027	0.0373	0.0331	0.0354	0.0708	0.0232	0.0861	0.0021
3	rs6770523	116894422	0.94	0.298643641979994	0.99	0.0473477484867341	0.390821675692896	0.553529584155357	0.0134	0.0259	0.0331	0.0052	0.13	0.0053	0.008	0.06	0.0021	0.0969	0.129	0.0285	0.0046	0.1195	0.0246	0.0057	0.0075	0.0041	0.0027	0.0374	0.0332	0.0354	0.0706	0.0228	0.0864	0.0021
3	rs60702236	116898295	0.96	0.238871757466757	0.99	0.0473477484867341	0.238527098274881	0.350172753147174	0.0137	0.0265	0.0316	0.0036	0.1309	0.0048	0.0066	0.0601	0.0014	0.102	0.1339	0.0271	0.0039	0.1225	0.0235	0.0051	0.0063	0.0033	0.0023	0.0353	0.0337	0.0361	0.0704	0.023	0.0845	0.0019
3	rs4855928	116898327	0.96	0.238871757466757	0.99	0.0473477484867341	0.231742457638215	0.334227645271916	0.0137	0.0265	0.0316	0.0036	0.1309	0.0048	0.0066	0.0601	0.0014	0.1021	0.1339	0.0271	0.0039	0.1226	0.0235	0.0051	0.0063	0.0033	0.0023	0.0352	0.0338	0.0362	0.0705	0.023	0.0844	0.0019
3	rs1402621	116903862	0.96	0.238871757466757	1	0.0391838568150044	0.194043773349982	0.341740803264105	0.0141	0.0278	0.0307	0.003	0.131	0.0045	0.006	0.0598	0.0014	0.1033	0.1356	0.0262	0.0036	0.1228	0.0229	0.0049	0.0057	0.0031	0.0022	0.0353	0.0343	0.0361	0.0715	0.0231	0.0837	0.0019
3	rs13061678	116916600	0.96	0.238871757466757	1.01	0.0321931958856115	0.204346065343316	0.317412186352451	0.0141	0.0279	0.0307	0.0029	0.1309	0.0045	0.006	0.0597	0.0015	0.1034	0.1358	0.0262	0.0037	0.1229	0.0229	0.0049	0.0057	0.0032	0.0022	0.0352	0.0343	0.0361	0.0715	0.0231	0.0836	0.0019
3	rs80115470	116917796	0.96	0.238871757466757	1.01	0.0321931958856115	0.199409845815126	0.322624407591086	0.0141	0.0279	0.0306	0.0029	0.1309	0.0045	0.006	0.0597	0.0015	0.1034	0.1358	0.0262	0.0037	0.1229	0.0229	0.0049	0.0057	0.0032	0.0022	0.0352	0.0343	0.0361	0.0715	0.0231	0.0838	0.0019
3	rs116204207	116918564	0.96	0.238871757466757	1.01	0.0321931958856115	0.199643351396855	0.327251290698633	0.0141	0.0279	0.0306	0.0029	0.1309	0.0045	0.006	0.0598	0.0015	0.1034	0.1358	0.0262	0.0037	0.1229	0.0228	0.0048	0.0057	0.0032	0.0022	0.0352	0.0343	0.0361	0.0715	0.0231	0.0837	0.0019
3	rs79175853	116924551	0.96	0.238871757466757	1.01	0.0321931958856115	0.198050824788234	0.342482411609267	0.0141	0.0282	0.0305	0.0028	0.1307	0.0044	0.0058	0.0599	0.0015	0.1035	0.1364	0.026	0.0037	0.1231	0.0226	0.0046	0.0057	0.0032	0.0022	0.0352	0.0344	0.0361	0.0717	0.0233	0.0833	0.0019
3	rs56376629	116932741	0.96	0.238871757466757	1.01	0.0321931958856115	0.197973326048128	0.316203641319812	0.0142	0.0283	0.0304	0.0028	0.1306	0.0044	0.0058	0.0599	0.0015	0.1036	0.1365	0.026	0.0037	0.1231	0.0226	0.0046	0.0057	0.0032	0.0022	0.0352	0.0344	0.0361	0.0717	0.0233	0.0832	0.0019
3	rs78091206	116933279	0.96	0.238871757466757	1.01	0.0321931958856115	0.197353957328746	0.318016969964117	0.0142	0.0283	0.0304	0.0028	0.1306	0.0044	0.0058	0.0599	0.0015	0.1036	0.1365	0.026	0.0037	0.1231	0.0226	0.0046	0.0057	0.0032	0.0022	0.0352	0.0344	0.0361	0.0717	0.0233	0.0832	0.0019
3	rs12330496	116945216	0.96	0.238871757466757	1.01	0.0321931958856115	0.184565178420693	0.343471944883084	0.0142	0.0282	0.0303	0.0028	0.1309	0.0044	0.0057	0.0601	0.0015	0.1036	0.1368	0.0258	0.0036	0.1227	0.0225	0.0045	0.0056	0.0032	0.0022	0.0351	0.0343	0.0361	0.0724	0.0233	0.0831	0.002
3	rs10511368	116954069	0.96	0.238871757466757	1.01	0.0321931958856115	0.15970418699239	0.347686629949331	0.0142	0.0281	0.0301	0.0028	0.1311	0.0043	0.0056	0.0605	0.0015	0.1036	0.1371	0.0257	0.0036	0.1222	0.0225	0.0045	0.0055	0.0032	0.0022	0.0349	0.034	0.0361	0.0732	0.0234	0.083	0.002
3	rs13066926	116954468	0.96	0.238871757466757	1.01	0.0321931958856115	0.159498950170405	0.34743829781833	0.0142	0.0281	0.0301	0.0028	0.1312	0.0043	0.0056	0.0605	0.0015	0.1036	0.1371	0.0257	0.0036	0.1221	0.0225	0.0045	0.0055	0.0032	0.0022	0.0349	0.034	0.0361	0.0732	0.0234	0.083	0.002
3	rs74567689	116959728	0.96	0.238871757466757	1.01	0.0321931958856115	0.160561009748008	0.385755371084237	0.0142	0.0281	0.0301	0.0028	0.1312	0.0042	0.0055	0.0606	0.0015	0.1035	0.1371	0.0257	0.0036	0.1219	0.0225	0.0045	0.0055	0.0032	0.0022	0.0348	0.034	0.0361	0.0735	0.0235	0.0828	0.002
3	rs113665813	116973534	0.96	0.238871757466757	1.01	0.0321931958856115	0.154250728303413	0.394221260866929	0.0143	0.0281	0.03	0.0028	0.1313	0.0041	0.0055	0.0608	0.0015	0.1035	0.1373	0.0256	0.0037	0.1216	0.0225	0.0045	0.0055	0.0032	0.0022	0.0347	0.0338	0.036	0.0739	0.0237	0.0826	0.0019
3	rs76299149	116973739	0.96	0.238871757466757	1.01	0.0321931958856115	0.153781787258371	0.394864686318367	0.0143	0.0281	0.03	0.0028	0.1313	0.0041	0.0055	0.0608	0.0015	0.1035	0.1373	0.0256	0.0037	0.1216	0.0225	0.0045	0.0055	0.0032	0.0022	0.0348	0.0338	0.036	0.0739	0.0237	0.0826	0.0019
3	rs114786635	116983727	0.96	0.238871757466757	1.01	0.0321931958856115	0.154250728303413	0.406755047102918	0.0142	0.0281	0.03	0.0027	0.1313	0.0041	0.0054	0.0609	0.0015	0.1035	0.1372	0.0256	0.0037	0.1217	0.0225	0.0045	0.0055	0.0032	0.0022	0.0347	0.0339	0.036	0.0739	0.0237	0.0826	0.0019
3	rs76532008	116987296	0.96	0.238871757466757	1.01	0.0321931958856115	0.154485515063329	0.410132833733277	0.0142	0.0281	0.03	0.0027	0.1313	0.0041	0.0054	0.0609	0.0015	0.1035	0.1372	0.0256	0.0037	0.1217	0.0225	0.0045	0.0055	0.0032	0.0022	0.0347	0.0339	0.036	0.0739	0.0237	0.0827	0.0019
3	rs16826531	116989719	0.96	0.238871757466757	1.01	0.0321931958856115	0.153079956691581	0.411824582221134	0.0142	0.0281	0.03	0.0027	0.1313	0.0041	0.0054	0.0609	0.0015	0.1034	0.1372	0.0256	0.0037	0.1217	0.0225	0.0045	0.0055	0.0032	0.0022	0.0347	0.0339	0.036	0.0739	0.0237	0.0827	0.0019
3	rs116808376	116992210	0.96	0.238871757466757	1.01	0.0321931958856115	0.154250728303413	0.415474777347755	0.0142	0.0281	0.03	0.0027	0.1313	0.0041	0.0054	0.061	0.0015	0.1034	0.1372	0.0256	0.0037	0.1217	0.0225	0.0045	0.0055	0.0032	0.0022	0.0347	0.0339	0.036	0.0739	0.0237	0.0827	0.0019
3	rs113253465	116995385	0.96	0.238871757466757	1.01	0.0321931958856115	0.155561511146069	0.420311631676542	0.0142	0.0281	0.03	0.0027	0.1313	0.0041	0.0054	0.061	0.0015	0.1034	0.1372	0.0256	0.0037	0.1217	0.0225	0.0045	0.0055	0.0032	0.0022	0.0347	0.0339	0.036	0.0739	0.0237	0.0826	0.0019
3	rs13061234	116997435	0.96	0.238871757466757	1.01	0.0321931958856115	0.154821290468315	0.434648037229202	0.0142	0.0281	0.03	0.0027	0.1312	0.0041	0.0053	0.061	0.0015	0.1034	0.1372	0.0256	0.0037	0.1217	0.0226	0.0045	0.0055	0.0032	0.0022	0.0347	0.0338	0.036	0.074	0.0237	0.0827	0.0019
3	rs74811218	116998498	0.96	0.238871757466757	1.01	0.0321931958856115	0.158406972657371	0.473133263052596	0.0142	0.0281	0.03	0.0027	0.1312	0.0041	0.0053	0.061	0.0015	0.1034	0.1372	0.0256	0.0037	0.1217	0.0226	0.0045	0.0055	0.0032	0.0022	0.0347	0.0338	0.036	0.074	0.0237	0.0827	0.0019
3	rs7630976	117002180	0.96	0.238871757466757	1.01	0.0321931958856115	0.160012333001966	0.497065177401891	0.0142	0.0281	0.03	0.0027	0.1313	0.0041	0.0053	0.061	0.0015	0.1034	0.1372	0.0256	0.0036	0.1217	0.0226	0.0044	0.0055	0.0032	0.0022	0.0347	0.0338	0.0359	0.074	0.0237	0.0827	0.0019
3	rs74992204	117011951	0.97	0.212405230483542	1.01	0.0321931958856115	0.147370357131715	0.455922589071036	0.0142	0.0286	0.0295	0.0028	0.1318	0.004	0.0052	0.0607	0.0013	0.102	0.1375	0.0253	0.0035	0.1219	0.0227	0.0047	0.0054	0.003	0.002	0.0343	0.0347	0.0357	0.0747	0.0242	0.0829	0.0017
3	rs73156661	117019576	0.98	0.188103243221556	1.01	0.0321931958856115	0.2815948491428	0.669373244286963	0.0144	0.0294	0.0281	0.0035	0.1328	0.004	0.005	0.0605	0.001	0.098	0.1378	0.0243	0.0031	0.1219	0.0231	0.0056	0.0054	0.0025	0.0016	0.0336	0.0373	0.0349	0.0774	0.0252	0.0821	0.0012
3	rs80345926	117026564	0.98	0.188103243221556	1.01	0.0321931958856115	0.268394940545865	0.673788079248576	0.0144	0.0295	0.0281	0.0035	0.1328	0.004	0.005	0.0605	0.001	0.0979	0.1379	0.0243	0.0031	0.1219	0.0232	0.0056	0.0054	0.0025	0.0016	0.0336	0.0374	0.0349	0.0775	0.0253	0.0821	0.0012
3	rs114165998	117027874	0.98	0.188103243221556	1.01	0.0321931958856115	0.263828492039423	0.647837353449546	0.0144	0.0295	0.028	0.0035	0.1328	0.004	0.005	0.0605	0.001	0.0978	0.1379	0.0243	0.0031	0.1219	0.0232	0.0057	0.0054	0.0025	0.0016	0.0336	0.0374	0.0349	0.0775	0.0253	0.0821	0.0012
3	rs72957463	117031963	0.98	0.188103243221556	1	0.0391838568150044	0.249237330407798	0.598951728603035	0.0144	0.0295	0.028	0.0035	0.1328	0.004	0.005	0.0605	0.001	0.0977	0.1379	0.0243	0.0031	0.1219	0.0233	0.0057	0.0055	0.0025	0.0016	0.0336	0.0375	0.0349	0.0775	0.0253	0.0821	0.0012
3	rs114457776	117034318	0.98	0.188103243221556	1	0.0391838568150044	0.238484089094074	0.574287628868189	0.0144	0.0295	0.028	0.0035	0.1328	0.004	0.005	0.0605	0.001	0.0977	0.1378	0.0243	0.0031	0.1219	0.0233	0.0057	0.0055	0.0025	0.0016	0.0336	0.0376	0.0349	0.0776	0.0254	0.082	0.0011
3	rs77062742	117035832	0.98	0.188103243221556	1	0.0391838568150044	0.230347907417457	0.551843333152042	0.0144	0.0295	0.028	0.0035	0.1328	0.004	0.005	0.0605	0.001	0.0976	0.1379	0.0243	0.0031	0.1219	0.0233	0.0057	0.0055	0.0025	0.0016	0.0336	0.0376	0.0349	0.0775	0.0254	0.082	0.0011
3	rs62266453	117043181	0.98	0.188103243221556	1	0.0391838568150044	0.214059147334427	0.50831779514886	0.0144	0.0295	0.028	0.0036	0.1328	0.004	0.005	0.0605	0.001	0.0976	0.1379	0.0244	0.003	0.1219	0.0234	0.0057	0.0055	0.0025	0.0016	0.0336	0.0376	0.0349	0.0776	0.0254	0.082	0.0011
3	rs9809781	117044654	0.98	0.188103243221556	1	0.0391838568150044	0.210512273663319	0.486013293769899	0.0144	0.0295	0.028	0.0036	0.1328	0.004	0.005	0.0605	0.001	0.0975	0.1379	0.0244	0.003	0.1219	0.0234	0.0057	0.0055	0.0024	0.0016	0.0336	0.0376	0.0349	0.0776	0.0254	0.082	0.0011
3	rs6800555	117045006	0.98	0.188103243221556	1	0.0391838568150044	0.21067277171876	0.493647312221015	0.0144	0.0295	0.028	0.0036	0.1328	0.004	0.005	0.0605	0.001	0.0975	0.1379	0.0244	0.003	0.1219	0.0234	0.0057	0.0055	0.0024	0.0016	0.0336	0.0377	0.0349	0.0776	0.0254	0.082	0.0011
3	rs62266454	117045920	0.98	0.188103243221556	1	0.0391838568150044	0.211798187602567	0.509005995723717	0.0145	0.0295	0.028	0.0035	0.1328	0.004	0.005	0.0605	0.001	0.0976	0.1379	0.0244	0.003	0.1219	0.0234	0.0057	0.0055	0.0024	0.0016	0.0336	0.0377	0.0349	0.0776	0.0254	0.082	0.0011
3	rs1877545	117053757	0.98	0.188103243221556	1	0.0391838568150044	0.227489024794648	0.622558822696957	0.0146	0.0297	0.0279	0.0034	0.1331	0.0038	0.0048	0.0606	0.001	0.0977	0.1382	0.0243	0.003	0.122	0.0233	0.0054	0.0054	0.0024	0.0016	0.0336	0.0377	0.0349	0.0776	0.0253	0.082	0.0011
3	rs16826656	117056987	0.98	0.188103243221556	1	0.0391838568150044	0.195502477804099	0.621980483662419	0.0145	0.0297	0.0277	0.0034	0.133	0.0041	0.0051	0.0606	0.001	0.0977	0.1382	0.0243	0.003	0.122	0.0233	0.0054	0.0052	0.0024	0.0016	0.0336	0.0377	0.0349	0.0776	0.0251	0.082	0.0011
3	rs72963526	117060916	0.98	0.188103243221556	1	0.0391838568150044	0.207913840398472	0.631684251863888	0.0145	0.0297	0.0277	0.0034	0.133	0.0041	0.0051	0.0606	0.001	0.0977	0.1382	0.0243	0.003	0.122	0.0233	0.0054	0.0052	0.0024	0.0016	0.0336	0.0377	0.0349	0.0776	0.0251	0.0819	0.0011
3	rs112347430	117068655	0.98	0.188103243221556	1	0.0391838568150044	0.22051104263291	0.626176298704695	0.0145	0.0298	0.0277	0.0034	0.133	0.0041	0.0051	0.0606	0.001	0.0977	0.1382	0.0243	0.003	0.1219	0.0234	0.0054	0.0052	0.0024	0.0015	0.0336	0.0378	0.0348	0.0776	0.0251	0.0819	0.0011
3	rs10934398	117071154	0.98	0.188103243221556	1	0.0391838568150044	0.221294136061538	0.629943678921798	0.0145	0.0298	0.0277	0.0034	0.133	0.0041	0.0051	0.0606	0.001	0.0977	0.1382	0.0243	0.003	0.1219	0.0234	0.0054	0.0052	0.0024	0.0015	0.0336	0.0378	0.0348	0.0776	0.0251	0.0819	0.0011
3	rs9826943	117074600	0.99	0.165875049708709	1	0.0391838568150044	0.305415198652536	0.501723116668054	0.0144	0.0307	0.0269	0.0037	0.1341	0.0046	0.0057	0.0597	0.001	0.0973	0.1382	0.0242	0.0028	0.1196	0.0241	0.0058	0.0056	0.0019	0.0012	0.0334	0.0402	0.0343	0.079	0.0255	0.0793	0.0011
3	rs116733551	117078556	1	0.145626599290586	1	0.0391838568150044	0.902975325588929	0.548194137614623	0.0136	0.0309	0.0264	0.0037	0.1326	0.0052	0.0058	0.0575	8e-04	0.0983	0.1399	0.0239	0.0022	0.1206	0.0235	0.0064	0.0061	0.0011	7e-04	0.0343	0.0426	0.0328	0.0813	0.0272	0.0757	9e-04
3	rs2869782	117084425	1	0.145626599290586	1	0.0391838568150044	0.881689899059312	0.524344261703423	0.0136	0.0309	0.0263	0.0037	0.1325	0.0052	0.0058	0.0575	8e-04	0.0983	0.1401	0.0239	0.0022	0.1207	0.0234	0.0065	0.0061	0.0011	7e-04	0.0344	0.0426	0.0328	0.0814	0.0273	0.0756	9e-04
3	rs13353465	117088326	1	0.145626599290586	0.99	0.0473477484867341	0.825930488566841	0.508593047075076	0.0136	0.0309	0.0262	0.0038	0.1325	0.0052	0.0058	0.0574	9e-04	0.0983	0.1403	0.0239	0.0022	0.1207	0.0234	0.0065	0.0061	0.0011	7e-04	0.0344	0.0427	0.0327	0.0815	0.0273	0.0754	9e-04
3	rs75052487	117090520	1	0.145626599290586	0.99	0.0473477484867341	0.817235528767545	0.496107567559086	0.0136	0.0309	0.0263	0.0038	0.1324	0.0052	0.0058	0.0574	9e-04	0.0983	0.1403	0.0239	0.0022	0.1207	0.0234	0.0065	0.0061	0.0012	7e-04	0.0344	0.0427	0.0327	0.0815	0.0274	0.0753	0.001
3	rs79722640	117094380	1	0.145626599290586	0.99	0.0473477484867341	0.808030686833883	0.484653299930758	0.0136	0.0309	0.0263	0.0038	0.1324	0.0052	0.0058	0.0574	9e-04	0.0984	0.1404	0.0239	0.0022	0.1207	0.0234	0.0065	0.0061	0.0012	7e-04	0.0344	0.0428	0.0327	0.0816	0.0274	0.0752	0.001
3	rs13094218	117094804	1	0.145626599290586	0.99	0.0473477484867341	0.80669696779203	0.485877250230223	0.0136	0.0309	0.0263	0.0038	0.1324	0.0052	0.0058	0.0574	9e-04	0.0984	0.1404	0.0239	0.0022	0.1207	0.0234	0.0065	0.0061	0.0012	7e-04	0.0344	0.0428	0.0327	0.0816	0.0274	0.0751	0.001
3	rs17717977	117098476	1	0.145626599290586	0.99	0.0473477484867341	0.802623255594099	0.48234356693159	0.0136	0.0309	0.0262	0.0038	0.1325	0.0052	0.0057	0.0573	9e-04	0.0984	0.1404	0.0239	0.0022	0.1208	0.0236	0.0065	0.0061	0.0012	7e-04	0.0344	0.0428	0.0326	0.0816	0.0274	0.0751	0.001
3	rs1849474	117102416	1	0.145626599290586	0.99	0.0473477484867341	0.801371596336209	0.470972842561593	0.0136	0.0309	0.0262	0.0038	0.1325	0.0052	0.0057	0.0571	9e-04	0.0984	0.1404	0.0238	0.0022	0.1208	0.0238	0.0065	0.0061	0.0012	7e-04	0.0344	0.0428	0.0324	0.0816	0.0274	0.0751	0.001
3	rs150968612	117108635	1	0.145626599290586	0.99	0.0473477484867341	0.800980625784907	0.466659740392153	0.0136	0.031	0.0262	0.0038	0.1325	0.0052	0.0057	0.0571	9e-04	0.0984	0.1404	0.0238	0.0022	0.1209	0.0238	0.0065	0.0061	0.0012	7e-04	0.0344	0.0428	0.0324	0.0817	0.0274	0.0751	0.001
3	rs7626584	117113813	1	0.145626599290586	0.99	0.0473477484867341	0.801606218208607	0.467198311908208	0.0137	0.0312	0.0262	0.0038	0.1324	0.0052	0.0057	0.0569	9e-04	0.0983	0.1405	0.0237	0.0021	0.1211	0.0239	0.0064	0.0061	0.0012	7e-04	0.0343	0.0427	0.0323	0.082	0.0273	0.075	0.001
3	rs4638980	117130026	1	0.145626599290586	0.98	0.0568119256469769	0.804423992604624	0.469489047360498	0.0138	0.0314	0.0261	0.0037	0.1323	0.0051	0.0057	0.0567	0.001	0.0983	0.1407	0.0236	0.0021	0.1211	0.024	0.0063	0.0062	0.0012	8e-04	0.0344	0.0428	0.0322	0.0822	0.0271	0.075	0.001
3	rs12631527	117132295	1	0.145626599290586	0.98	0.0568119256469769	0.808815670916936	0.47516098843506	0.0138	0.0315	0.0261	0.0037	0.1323	0.0051	0.0056	0.0565	0.001	0.0984	0.1407	0.0236	0.0021	0.121	0.0241	0.0063	0.0062	0.0012	8e-04	0.0345	0.0429	0.0321	0.0824	0.027	0.075	0.001
3	rs4855948	117132877	1	0.145626599290586	0.98	0.0568119256469769	0.805756090916286	0.471512706534189	0.0138	0.0315	0.0261	0.0037	0.1323	0.0051	0.0056	0.0565	0.001	0.0984	0.1408	0.0236	0.0021	0.121	0.0241	0.0063	0.0062	0.0012	8e-04	0.0345	0.0429	0.032	0.0824	0.027	0.075	0.001
3	rs11720961	117153076	1	0.145626599290586	0.98	0.0568119256469769	0.808187657376956	0.453649423986381	0.0138	0.0313	0.026	0.0037	0.1323	0.0051	0.0056	0.0566	0.001	0.0983	0.1411	0.0234	0.0019	0.1219	0.0235	0.0062	0.0063	0.0012	8e-04	0.0347	0.0429	0.0319	0.0824	0.027	0.0749	0.001
3	rs13079609	117155445	1	0.145626599290586	0.98	0.0568119256469769	0.778600259564774	0.478545521942798	0.0137	0.0313	0.0259	0.0037	0.1324	0.0051	0.0056	0.0566	0.001	0.0983	0.1414	0.0234	0.0019	0.1219	0.0234	0.0059	0.0062	0.0013	8e-04	0.0348	0.0429	0.032	0.0826	0.0269	0.0747	0.0011
3	rs6806321	117156240	1.01	0.127260826833158	0.98	0.0568119256469769	0.666785884089186	0.448978836297276	0.0136	0.0312	0.0255	0.0036	0.1334	0.005	0.0055	0.0564	0.001	0.0983	0.1414	0.0232	0.0019	0.1218	0.023	0.0053	0.0061	0.0013	8e-04	0.0348	0.0428	0.0322	0.0832	0.0268	0.0754	0.0011
3	rs6770710	117156402	1.01	0.127260826833158	0.98	0.0568119256469769	0.599133753880773	0.44073676486289	0.0136	0.0311	0.025	0.0035	0.1339	0.0049	0.0053	0.0561	0.0011	0.0984	0.1409	0.0232	0.002	0.1218	0.0228	0.0051	0.006	0.0015	8e-04	0.0349	0.0427	0.0324	0.0836	0.0267	0.076	0.0012
3	rs56897017	117158831	1.02	0.110678017971113	0.97	0.0677063307338505	0.499912039098809	0.459404968286183	0.013	0.0309	0.0226	0.0032	0.1358	0.0045	0.0047	0.0538	0.0013	0.0985	0.142	0.0237	0.0025	0.1231	0.0213	0.004	0.0053	0.0018	9e-04	0.0352	0.043	0.0335	0.086	0.0261	0.0766	0.0015
3	rs12629953	117159867	1.02	0.110678017971113	0.97	0.0677063307338505	0.502816500858276	0.446448736735691	0.013	0.0309	0.0225	0.0032	0.1358	0.0045	0.0047	0.0538	0.0013	0.0985	0.142	0.0238	0.0025	0.1231	0.0213	0.004	0.0053	0.0018	9e-04	0.0352	0.043	0.0335	0.0861	0.0261	0.0765	0.0015
3	rs11712347	117161012	1.02	0.110678017971113	0.97	0.0677063307338505	0.501363259889715	0.437292531573527	0.013	0.0309	0.0225	0.0032	0.1359	0.0044	0.0047	0.0538	0.0013	0.0985	0.1421	0.0238	0.0025	0.1232	0.0212	0.004	0.0052	0.0018	9e-04	0.0352	0.043	0.0335	0.0861	0.0261	0.0765	0.0015
3	rs6438395	117162481	1.02	0.110678017971113	0.97	0.0677063307338505	0.630612215383807	0.423982003585554	0.013	0.0309	0.0225	0.0031	0.1359	0.0041	0.0044	0.0538	0.0013	0.0986	0.1421	0.0238	0.0025	0.1231	0.0213	0.004	0.0061	0.0018	9e-04	0.0352	0.043	0.0335	0.0861	0.0261	0.0763	0.0015
3	rs116733545	117166341	1.02	0.110678017971113	0.97	0.0677063307338505	0.628574904233699	0.423194769970787	0.013	0.0309	0.0224	0.0031	0.1359	0.0041	0.0044	0.0538	0.0013	0.0985	0.1421	0.0238	0.0026	0.1231	0.0213	0.004	0.0061	0.0018	9e-04	0.0352	0.043	0.0336	0.0861	0.0261	0.0764	0.0015
3	rs16826980	117175634	1.02	0.110678017971113	0.97	0.0677063307338505	0.630682521211315	0.402608285225537	0.013	0.0309	0.0221	0.0031	0.1361	0.0041	0.0043	0.0536	0.0013	0.0985	0.1425	0.0235	0.0026	0.123	0.0212	0.0041	0.0062	0.0018	9e-04	0.0353	0.043	0.0338	0.086	0.0259	0.0765	0.0016
3	rs79100789	117180055	1.02	0.110678017971113	0.97	0.0677063307338505	0.636036229954839	0.404939406479812	0.013	0.0308	0.0218	0.0031	0.1362	0.0041	0.0043	0.0536	0.0013	0.0985	0.1427	0.0235	0.0026	0.123	0.0212	0.0041	0.0062	0.0018	9e-04	0.0353	0.043	0.0338	0.086	0.0259	0.0765	0.0016
3	rs17719347	117184041	1.02	0.110678017971113	0.97	0.0677063307338505	0.635683377916094	0.392164250536285	0.013	0.0308	0.0217	0.0031	0.1363	0.0041	0.0043	0.0536	0.0013	0.0984	0.1427	0.0235	0.0026	0.123	0.0212	0.0041	0.0062	0.0018	9e-04	0.0353	0.043	0.0339	0.086	0.0258	0.0766	0.0016
3	rs2937689	117185712	1.02	0.110678017971113	0.97	0.0677063307338505	0.637236594472394	0.381796655269612	0.0131	0.0308	0.0215	0.0031	0.1363	0.0041	0.0043	0.0536	0.0014	0.0985	0.1428	0.0235	0.0026	0.123	0.0212	0.0042	0.0062	0.0019	9e-04	0.0353	0.043	0.0339	0.0861	0.0258	0.0766	0.0016
3	rs17719491	117186518	1.02	0.110678017971113	0.97	0.0677063307338505	0.642544622775334	0.384860473236646	0.0131	0.0308	0.0214	0.0031	0.1363	0.0041	0.0043	0.0535	0.0014	0.0985	0.1429	0.0235	0.0027	0.123	0.0212	0.0042	0.0062	0.0019	9e-04	0.0353	0.0431	0.0339	0.0861	0.0258	0.0765	0.0016
3	rs1350966	117187396	1.02	0.110678017971113	0.97	0.0677063307338505	0.654578678361078	0.386906803382549	0.0131	0.0308	0.0213	0.0031	0.1363	0.0041	0.0043	0.0535	0.0013	0.0985	0.1433	0.0235	0.0027	0.1229	0.0211	0.0042	0.0062	0.0019	9e-04	0.0353	0.0431	0.0339	0.0862	0.0258	0.0762	0.0016
3	rs12485650	117189504	1.02	0.110678017971113	0.97	0.0677063307338505	0.706824914992585	0.397570232602079	0.013	0.0307	0.0217	0.003	0.1362	0.0041	0.0043	0.0535	0.0013	0.0986	0.1438	0.0235	0.0027	0.122	0.0211	0.0043	0.0063	0.0019	9e-04	0.0351	0.0432	0.0338	0.0866	0.0259	0.076	0.0016
3	rs16827025	117192806	1.03	0.0957762513390589	0.97	0.0677063307338505	0.733542310644888	0.398215160568717	0.013	0.0306	0.0219	0.003	0.136	0.0041	0.0043	0.0534	0.0013	0.0986	0.1442	0.0234	0.0027	0.1217	0.0211	0.0043	0.0064	0.0019	9e-04	0.0351	0.0433	0.0337	0.0869	0.0259	0.0759	0.0016
3	rs73863057	117196270	1.03	0.0957762513390589	0.97	0.0677063307338505	0.747292521366231	0.404809802999131	0.013	0.0306	0.022	0.003	0.1359	0.004	0.0043	0.0534	0.0014	0.0986	0.1442	0.0234	0.0027	0.1216	0.0211	0.0044	0.0064	0.0019	9e-04	0.035	0.0434	0.0337	0.087	0.0259	0.0758	0.0016
3	rs73159744	117196467	1.03	0.0957762513390589	0.97	0.0677063307338505	0.745700228277989	0.403255448632083	0.013	0.0306	0.022	0.003	0.1359	0.0041	0.0043	0.0533	0.0014	0.0986	0.1442	0.0234	0.0027	0.1216	0.0211	0.0044	0.0064	0.0019	9e-04	0.035	0.0434	0.0337	0.087	0.0259	0.0759	0.0016
3	rs1676230	117198185	1.03	0.0957762513390589	0.97	0.0677063307338505	0.741083463334352	0.401185530752276	0.0129	0.0306	0.022	0.003	0.136	0.0041	0.0043	0.0533	0.0013	0.0986	0.1443	0.0234	0.0027	0.1215	0.0211	0.0044	0.0064	0.0019	9e-04	0.035	0.0434	0.0337	0.087	0.0259	0.0759	0.0015
3	rs7632761	117200255	1.03	0.0957762513390589	0.97	0.0677063307338505	0.726409742049028	0.401961407193244	0.0129	0.0305	0.0221	0.003	0.136	0.0041	0.0043	0.0533	0.0013	0.0985	0.1444	0.0233	0.0027	0.1215	0.0211	0.0044	0.0063	0.0019	9e-04	0.035	0.0433	0.0337	0.087	0.0258	0.076	0.0015
3	rs75259583	117202899	1.03	0.0957762513390589	0.98	0.0568119256469769	0.729033949688463	0.409092702419253	0.0129	0.0305	0.0221	0.003	0.1359	0.004	0.0043	0.0532	0.0013	0.0985	0.1446	0.0233	0.0027	0.1214	0.0211	0.0044	0.0063	0.0019	9e-04	0.035	0.0433	0.0337	0.0871	0.0258	0.076	0.0016
3	rs56050884	117207170	1.03	0.0957762513390589	0.98	0.0568119256469769	0.72708413888083	0.401961407193244	0.0128	0.0305	0.0221	0.0031	0.1358	0.0041	0.0043	0.0532	0.0013	0.0985	0.1448	0.0233	0.0026	0.1214	0.0211	0.0044	0.0063	0.0019	9e-04	0.035	0.0433	0.0336	0.0873	0.0258	0.0759	0.0016
3	rs9877247	117210204	1.03	0.0957762513390589	0.98	0.0568119256469769	0.726484661369388	0.403384915526866	0.0128	0.0304	0.0221	0.0031	0.1358	0.0041	0.0043	0.0532	0.0013	0.0985	0.1448	0.0233	0.0026	0.1214	0.0211	0.0044	0.0063	0.0019	9e-04	0.035	0.0433	0.0336	0.0873	0.0258	0.0759	0.0016
3	rs11713954	117217000	1.03	0.0957762513390589	0.98	0.0568119256469769	0.725436101753798	0.403643883507069	0.0128	0.0304	0.0221	0.0031	0.1357	0.0041	0.0043	0.0532	0.0013	0.0985	0.1449	0.0233	0.0026	0.1213	0.0211	0.0044	0.0063	0.0019	9e-04	0.035	0.0433	0.0336	0.0873	0.0258	0.0759	0.0016
3	rs16827056	117226155	1.03	0.0957762513390589	0.98	0.0568119256469769	0.728358754102224	0.40818317931713	0.0128	0.0304	0.0221	0.0031	0.1356	0.0041	0.0043	0.0532	0.0013	0.0985	0.1449	0.0233	0.0026	0.1213	0.0211	0.0045	0.0063	0.0019	9e-04	0.035	0.0434	0.0336	0.0873	0.0258	0.0759	0.0016
3	rs16827070	117236739	1.03	0.0957762513390589	0.98	0.0568119256469769	0.688575554179083	0.418218156934874	0.0126	0.0302	0.0221	0.0031	0.1353	0.0041	0.0044	0.0532	0.0013	0.0986	0.1453	0.0233	0.0025	0.1211	0.0211	0.0047	0.0063	0.0019	0.001	0.035	0.0432	0.0335	0.0876	0.0258	0.0758	0.0016
3	rs1501874	117237317	1.04	0.0824519171540817	0.98	0.0568119256469769	0.483151564858854	0.371507087388073	0.0119	0.0295	0.0217	0.004	0.1333	0.0044	0.0046	0.0531	0.0013	0.0995	0.1479	0.0234	0.0028	0.1195	0.0211	0.0049	0.006	0.0017	0.0011	0.0353	0.0422	0.0329	0.0889	0.0263	0.0759	0.0018
3	rs2927287	117237625	1.04	0.0824519171540817	0.98	0.0568119256469769	0.562785808718239	0.339272138323189	0.0116	0.0292	0.0215	0.005	0.1317	0.0045	0.0047	0.053	0.0013	0.1	0.1497	0.0229	0.003	0.1189	0.0209	0.005	0.006	0.0016	0.0011	0.035	0.0413	0.0327	0.0896	0.0268	0.0761	0.0018
3	rs9844420	117237717	1.04	0.0824519171540817	0.98	0.0568119256469769	0.59440422547915	0.33496449097656	0.0115	0.0292	0.0214	0.0053	0.1313	0.0047	0.0049	0.0531	0.0012	0.1002	0.1501	0.0228	0.003	0.1187	0.0209	0.0045	0.006	0.0016	0.0011	0.0348	0.041	0.0327	0.0899	0.027	0.0762	0.0018
3	rs62265001	117237982	1.05	0.0706003084525404	0.98	0.0568119256469769	0.790999875022778	0.352165307470376	0.0113	0.0291	0.0212	0.0059	0.1307	0.0047	0.0049	0.0535	0.001	0.1005	0.152	0.0227	0.0031	0.1161	0.0206	0.0046	0.006	0.0016	0.0012	0.0341	0.0403	0.0325	0.091	0.0273	0.077	0.0018
3	rs1501875	117238112	1.05	0.0706003084525404	0.98	0.0568119256469769	0.839046772585469	0.352913350053384	0.0114	0.0291	0.0209	0.006	0.1306	0.005	0.0049	0.0539	9e-04	0.1004	0.1527	0.0229	0.0035	0.1147	0.0204	0.0046	0.006	0.0016	0.0012	0.0338	0.0398	0.0325	0.0918	0.0274	0.0775	0.0018
3	rs6792959	117238369	1.05	0.0706003084525404	0.98	0.0568119256469769	0.911301301236125	0.333245919667993	0.0114	0.029	0.0211	0.006	0.1305	0.0051	0.005	0.054	9e-04	0.1007	0.1531	0.0227	0.0044	0.1137	0.0202	0.0046	0.006	0.0015	0.0011	0.0335	0.0392	0.0323	0.0919	0.0273	0.078	0.0018
3	rs4616651	117239883	1.06	0.0601162778244188	0.98	0.0568119256469769	0.9608257233171	0.29812279422906	0.0111	0.029	0.0214	0.006	0.1309	0.0055	0.005	0.0543	8e-04	0.1011	0.1545	0.0223	0.0051	0.113	0.02	0.0046	0.0059	0.0012	0.0011	0.0334	0.0377	0.0319	0.0928	0.0269	0.0781	0.0016
3	rs73161734	117261280	1.06	0.0601162778244188	0.98	0.0568119256469769	0.730610480462729	0.242092185144619	0.0108	0.0289	0.021	0.006	0.1313	0.0061	0.0056	0.0533	5e-04	0.102	0.1558	0.0215	0.0051	0.113	0.0199	0.0059	0.0064	0.0011	9e-04	0.0333	0.0358	0.0314	0.0933	0.0265	0.0784	0.0012
3	rs1501886	117262387	1.06	0.0601162778244188	0.98	0.0568119256469769	0.732113335929358	0.242760004644919	0.0108	0.0289	0.021	0.006	0.1313	0.0061	0.0056	0.0533	5e-04	0.102	0.1558	0.0215	0.0051	0.113	0.0199	0.0059	0.0064	0.0011	9e-04	0.0333	0.0358	0.0314	0.0933	0.0265	0.0784	0.0012
3	rs114626799	117269159	1.06	0.0601162778244188	0.98	0.0568119256469769	0.734445454165448	0.243316969283838	0.0108	0.0289	0.021	0.006	0.1312	0.0061	0.0057	0.0533	5e-04	0.1021	0.1558	0.0215	0.0051	0.1128	0.0199	0.006	0.0065	0.0011	9e-04	0.0334	0.0358	0.0314	0.0932	0.0266	0.0785	0.0012
3	rs2937693	117279099	1.06	0.0601162778244188	0.97	0.0677063307338505	0.748051280348779	0.249919729101347	0.0108	0.0289	0.021	0.006	0.1311	0.0061	0.0057	0.0533	5e-04	0.1022	0.1558	0.0215	0.0051	0.1126	0.0199	0.006	0.0065	0.001	9e-04	0.0335	0.0357	0.0315	0.0932	0.0266	0.0786	0.0012
3	rs16827191	117285394	1.06	0.0601162778244188	0.97	0.0677063307338505	0.692677741203323	0.244543723288683	0.0108	0.0289	0.0211	0.006	0.1312	0.0061	0.0057	0.0532	5e-04	0.1022	0.1559	0.0215	0.0049	0.1126	0.02	0.006	0.0065	0.001	9e-04	0.0334	0.0357	0.0315	0.0931	0.0266	0.0787	0.0012
3	rs1316630	117286992	1.06	0.0601162778244188	0.98	0.0568119256469769	0.682807098359098	0.243428411070079	0.0108	0.0289	0.0211	0.006	0.1312	0.0061	0.0057	0.0532	5e-04	0.1022	0.1559	0.0215	0.0049	0.1126	0.02	0.006	0.0065	0.001	9e-04	0.0334	0.0356	0.0315	0.0931	0.0266	0.0787	0.0012
3	rs4855960	117291127	1.06	0.0601162778244188	0.97	0.0677063307338505	0.660454133141825	0.240980459697896	0.0108	0.0289	0.0211	0.006	0.1312	0.0061	0.0057	0.0532	5e-04	0.1022	0.156	0.0215	0.0048	0.1126	0.02	0.006	0.0065	0.0011	9e-04	0.0334	0.0356	0.0315	0.0931	0.0266	0.0788	0.0012
3	rs77103435	117297878	1.06	0.0601162778244188	0.97	0.0677063307338505	0.615788409560797	0.235887693037499	0.0108	0.0289	0.0211	0.006	0.1313	0.0061	0.0057	0.0532	5e-04	0.1021	0.1561	0.0215	0.0046	0.1126	0.02	0.006	0.0065	0.0011	9e-04	0.0334	0.0355	0.0316	0.093	0.0267	0.0789	0.0012
3	rs75180302	117299017	1.06	0.0601162778244188	0.97	0.0677063307338505	0.605604731543276	0.234454778689623	0.0108	0.0289	0.0211	0.006	0.1313	0.0061	0.0057	0.0532	5e-04	0.1022	0.1561	0.0215	0.0046	0.1126	0.02	0.006	0.0065	0.0011	9e-04	0.0334	0.0355	0.0316	0.0931	0.0267	0.0789	0.0012
3	rs1875517	117307567	1.06	0.0601162778244188	0.97	0.0677063307338505	0.612523909304037	0.220606109694163	0.0106	0.0288	0.021	0.0061	0.1312	0.0062	0.0056	0.0533	5e-04	0.1021	0.1563	0.0212	0.0047	0.1125	0.0201	0.0059	0.0065	0.0011	9e-04	0.0331	0.035	0.0319	0.0931	0.0269	0.0794	0.0013
3	rs76102962	117308166	1.06	0.0601162778244188	0.97	0.0677063307338505	0.606018861233078	0.217912532524193	0.0106	0.0288	0.021	0.0061	0.1312	0.0062	0.0056	0.0533	5e-04	0.1021	0.1563	0.0212	0.0047	0.1125	0.0201	0.0059	0.0065	0.0011	9e-04	0.0331	0.035	0.0319	0.0931	0.0269	0.0794	0.0013
3	rs55949665	117313417	1.06	0.0601162778244188	0.97	0.0677063307338505	0.550378039644937	0.212878157496688	0.0107	0.0284	0.0209	0.0058	0.1313	0.0062	0.0056	0.0534	5e-04	0.1022	0.1567	0.0212	0.0047	0.1126	0.0203	0.0059	0.0065	0.0011	9e-04	0.0329	0.0347	0.0321	0.0935	0.0268	0.0795	0.0012
3	rs73161775	117321232	1.06	0.0601162778244188	0.97	0.0677063307338505	0.55368289564873	0.242537332880538	0.0107	0.0283	0.0209	0.0058	0.1314	0.0062	0.0056	0.0534	5e-04	0.1022	0.1568	0.0212	0.0047	0.1126	0.0204	0.0059	0.0064	0.0011	9e-04	0.0329	0.0347	0.0321	0.0935	0.0268	0.0795	0.0012
3	rs1501866	117321792	1.06	0.0601162778244188	0.97	0.0677063307338505	0.553616707333268	0.243651343463294	0.0107	0.0282	0.0209	0.0058	0.1314	0.0062	0.0056	0.0534	5e-04	0.1022	0.1568	0.0212	0.0047	0.1126	0.0204	0.0059	0.0064	0.0011	9e-04	0.0329	0.0347	0.0321	0.0935	0.0268	0.0795	0.0012
3	rs114620426	117323259	1.06	0.0601162778244188	0.97	0.0677063307338505	0.546227186836555	0.239094288042462	0.0107	0.0282	0.0209	0.0058	0.1319	0.0061	0.0056	0.0534	5e-04	0.1021	0.1567	0.0212	0.0047	0.1125	0.0203	0.0059	0.0064	0.0011	9e-04	0.0329	0.0347	0.0321	0.0935	0.0268	0.0794	0.0012
3	rs13327057	117323306	1.06	0.0601162778244188	0.97	0.0677063307338505	0.546358732325295	0.239205107862415	0.0107	0.0282	0.0209	0.0058	0.1319	0.0061	0.0056	0.0534	5e-04	0.1021	0.1567	0.0212	0.0047	0.1125	0.0203	0.0059	0.0064	0.0011	9e-04	0.0329	0.0347	0.0321	0.0935	0.0268	0.0794	0.0012
3	rs17665462	117325769	1.06	0.0601162778244188	0.97	0.0677063307338505	0.532043437822265	0.222660463049279	0.0107	0.0282	0.0209	0.0057	0.1319	0.0061	0.0056	0.0534	5e-04	0.1021	0.1567	0.0211	0.0047	0.1124	0.0203	0.0059	0.0064	0.0011	9e-04	0.0328	0.0347	0.0321	0.0935	0.0269	0.0794	0.0012
3	rs77915472	117334882	1.06	0.0601162778244188	0.96	0.0801626552665664	0.506743984300701	0.222335677756069	0.0107	0.0282	0.0208	0.0056	0.132	0.0061	0.0055	0.0533	5e-04	0.1022	0.1568	0.021	0.0047	0.1124	0.0204	0.0058	0.0064	0.0011	9e-04	0.0328	0.0346	0.032	0.0939	0.0269	0.0795	0.0012
3	rs73156205	117341562	1.06	0.0601162778244188	0.96	0.0801626552665664	0.505285304941386	0.223093750891437	0.0106	0.0282	0.0207	0.0054	0.132	0.006	0.0055	0.0532	6e-04	0.1023	0.1568	0.0209	0.0048	0.1125	0.0205	0.0057	0.0062	0.0012	9e-04	0.0327	0.0344	0.032	0.0947	0.027	0.0797	0.0012
3	rs10511369	117341844	1.06	0.0601162778244188	0.96	0.0801626552665664	0.505158558521488	0.216623479164879	0.0106	0.0281	0.0207	0.0054	0.132	0.0061	0.0055	0.0531	6e-04	0.1024	0.1567	0.0209	0.0049	0.1124	0.0204	0.0057	0.0062	0.0012	9e-04	0.0327	0.0344	0.032	0.0947	0.027	0.0797	0.0012
3	rs79682267	117342970	1.06	0.0601162778244188	0.96	0.0801626552665664	0.526859016545083	0.184629097908098	0.0106	0.0282	0.0206	0.0052	0.1321	0.006	0.0054	0.0531	6e-04	0.1024	0.157	0.0208	0.0049	0.113	0.0204	0.0055	0.0058	0.0012	9e-04	0.0326	0.0343	0.0319	0.0948	0.0274	0.0798	0.0012
3	rs13320071	117346671	1.06	0.0601162778244188	0.96	0.0801626552665664	0.663472702716996	0.162727629385313	0.0107	0.0284	0.0191	0.004	0.1337	0.0056	0.0049	0.0534	6e-04	0.1021	0.1583	0.0198	0.0056	0.1153	0.0193	0.0048	0.005	0.0013	0.0011	0.0318	0.0343	0.0316	0.0962	0.0274	0.0805	0.001
3	rs11717676	117347043	1.06	0.0601162778244188	0.96	0.0801626552665664	0.686163301793846	0.15894691087472	0.0107	0.0286	0.019	0.0038	0.1339	0.0056	0.0048	0.0536	6e-04	0.102	0.1585	0.0197	0.0056	0.1154	0.0192	0.0047	0.0048	0.0012	0.0011	0.0318	0.0344	0.0315	0.0963	0.0274	0.0806	9e-04
3	rs72963486	117347582	1.06	0.0601162778244188	0.96	0.0801626552665664	0.714541100353127	0.166343349520279	0.0107	0.0287	0.0188	0.0036	0.134	0.0054	0.0047	0.0539	6e-04	0.1021	0.1588	0.0195	0.0056	0.1154	0.0191	0.0046	0.0046	0.0012	0.0011	0.0319	0.0342	0.0314	0.0965	0.0276	0.0806	9e-04
3	rs6799173	117366881	1.06	0.0601162778244188	0.96	0.0801626552665664	0.774511663741384	0.146106516385319	0.0107	0.0289	0.0185	0.0033	0.1344	0.0052	0.0046	0.0544	5e-04	0.1019	0.1604	0.0191	0.0056	0.1152	0.0192	0.0045	0.0043	0.0012	0.0011	0.0323	0.0333	0.0313	0.0966	0.0277	0.081	8e-04
3	rs34780599	117373008	1.06	0.0601162778244188	0.96	0.0801626552665664	0.770586205265532	0.149020677207824	0.0108	0.0289	0.0185	0.0032	0.1346	0.0052	0.0046	0.0545	5e-04	0.102	0.1605	0.0191	0.0056	0.1151	0.0192	0.0045	0.0043	0.0011	0.0011	0.0322	0.033	0.0313	0.0966	0.0277	0.0811	8e-04
3	rs11719197	117375276	1.06	0.0601162778244188	0.96	0.0801626552665664	0.772201518176396	0.151480743441866	0.0108	0.0289	0.0185	0.0032	0.1347	0.0052	0.0046	0.0545	5e-04	0.1021	0.1605	0.019	0.0056	0.115	0.0191	0.0045	0.0043	0.0011	0.0011	0.0323	0.033	0.0313	0.0966	0.0276	0.0811	8e-04
3	rs34084699	117376407	1.06	0.0601162778244188	0.96	0.0801626552665664	0.773741281310362	0.155868386197189	0.0108	0.0289	0.0184	0.0032	0.1347	0.0052	0.0046	0.0545	5e-04	0.102	0.1605	0.019	0.0056	0.115	0.0191	0.0045	0.0043	0.0011	0.001	0.0323	0.0331	0.0313	0.0966	0.0276	0.0811	8e-04
3	rs12631137	117383588	1.06	0.0601162778244188	0.97	0.0677063307338505	0.74297405554152	0.162046727378136	0.0108	0.0289	0.0184	0.0031	0.1352	0.0052	0.0045	0.0546	5e-04	0.1019	0.1605	0.019	0.0055	0.115	0.0191	0.0045	0.0042	0.0011	0.001	0.0324	0.0328	0.0313	0.0967	0.0275	0.0813	8e-04
3	rs114355602	117386403	1.06	0.0601162778244188	0.96	0.0801626552665664	0.74063003654004	0.159623183808191	0.0108	0.0289	0.0184	0.0031	0.1353	0.0052	0.0045	0.0546	5e-04	0.1018	0.1605	0.019	0.0055	0.115	0.0191	0.0045	0.0042	0.0011	0.001	0.0324	0.0328	0.0313	0.0967	0.0275	0.0814	8e-04
3	rs6769454	117390399	1.06	0.0601162778244188	0.95	0.0943132253134139	0.741461412263306	0.16136683400676	0.0108	0.0289	0.0183	0.003	0.1353	0.0052	0.0045	0.0546	5e-04	0.1019	0.1605	0.019	0.0055	0.115	0.0191	0.0044	0.0042	0.0011	9e-04	0.0325	0.0328	0.0313	0.0968	0.0275	0.0815	8e-04
3	rs75222640	117393399	1.06	0.0601162778244188	0.94	0.110289943288055	0.744109427507619	0.165363373537302	0.0108	0.0289	0.0182	0.0029	0.1352	0.0051	0.0045	0.0546	5e-04	0.102	0.1605	0.019	0.0055	0.1149	0.0191	0.0044	0.0041	0.0011	9e-04	0.0326	0.0328	0.0314	0.0969	0.0274	0.0818	8e-04
3	rs10470307	117404733	1.06	0.0601162778244188	0.94	0.110289943288055	0.763144152002894	0.174854293958942	0.0108	0.0289	0.018	0.0028	0.1351	0.0051	0.0045	0.0547	5e-04	0.1021	0.1606	0.019	0.0056	0.1149	0.0191	0.0044	0.0041	0.0011	8e-04	0.0327	0.0328	0.0314	0.0969	0.0274	0.082	8e-04
3	rs4234649	117413844	1.06	0.0601162778244188	0.94	0.110289943288055	0.773587244884428	0.177255701343504	0.0108	0.0289	0.0179	0.0026	0.135	0.0051	0.0045	0.0546	5e-04	0.1022	0.1607	0.019	0.0056	0.1149	0.0191	0.0044	0.004	0.001	8e-04	0.0328	0.0327	0.0315	0.0971	0.0274	0.0822	8e-04
3	rs4687943	117417770	1.06	0.0601162778244188	0.94	0.110289943288055	0.793022832541791	0.18493431688321	0.0108	0.0289	0.0179	0.0025	0.135	0.005	0.0045	0.0546	5e-04	0.1022	0.1607	0.019	0.0056	0.1148	0.0191	0.0045	0.004	0.001	8e-04	0.0329	0.0327	0.0315	0.0972	0.0273	0.0822	8e-04
3	rs55723389	117421410	1.06	0.0601162778244188	0.94	0.110289943288055	0.797699727461756	0.190149301540982	0.0108	0.0289	0.0178	0.0025	0.135	0.005	0.0044	0.0545	5e-04	0.1023	0.1608	0.019	0.0055	0.1148	0.0191	0.0045	0.0039	0.001	8e-04	0.0329	0.0327	0.0314	0.0973	0.0273	0.0822	8e-04
3	rs6438403	117429566	1.06	0.0601162778244188	0.93	0.128223312274834	0.846558519708636	0.21181203192158	0.0108	0.029	0.0176	0.0024	0.135	0.0049	0.0044	0.0544	5e-04	0.1025	0.1608	0.0191	0.0055	0.1146	0.0191	0.0047	0.0039	0.001	8e-04	0.0332	0.0326	0.0314	0.0976	0.0274	0.0822	8e-04
3	rs74920464	117434799	1.06	0.0601162778244188	0.93	0.128223312274834	0.838408794273346	0.214266761911741	0.0108	0.029	0.0175	0.0024	0.135	0.0048	0.0044	0.0544	5e-04	0.1026	0.1607	0.0191	0.0055	0.1145	0.0191	0.0047	0.0038	0.001	8e-04	0.0332	0.0325	0.0314	0.0976	0.0273	0.0823	9e-04
3	rs77205807	117439865	1.06	0.0601162778244188	0.93	0.128223312274834	0.837771023196256	0.209897476102261	0.0108	0.0291	0.0175	0.0023	0.1351	0.0048	0.0044	0.0543	5e-04	0.1028	0.1607	0.0191	0.0055	0.1144	0.0191	0.0047	0.0038	0.001	8e-04	0.0333	0.0325	0.0314	0.0977	0.0273	0.0823	9e-04
3	rs78740340	117444073	1.06	0.0601162778244188	0.93	0.128223312274834	0.840961950313009	0.213305102836358	0.0108	0.0291	0.0173	0.0023	0.1351	0.0047	0.0044	0.0543	5e-04	0.1031	0.1606	0.0191	0.0056	0.1141	0.0191	0.0047	0.0038	0.001	9e-04	0.0334	0.0325	0.0314	0.0977	0.0273	0.0825	9e-04
3	rs11708141	117444741	1.05	0.0706003084525404	0.93	0.128223312274834	0.839445614239575	0.215122767138093	0.0108	0.0291	0.0172	0.0022	0.1353	0.0047	0.0043	0.0542	6e-04	0.1033	0.1606	0.019	0.0056	0.1139	0.0191	0.0046	0.0038	0.001	9e-04	0.0334	0.0325	0.0314	0.0977	0.0272	0.0826	9e-04
3	rs4579045	117446460	1.05	0.0706003084525404	0.93	0.128223312274834	0.853455938842199	0.217805015442632	0.0108	0.0291	0.0169	0.0022	0.1356	0.0045	0.0043	0.0539	6e-04	0.104	0.1604	0.0189	0.0056	0.1137	0.019	0.0046	0.0037	0.001	9e-04	0.0335	0.0325	0.0313	0.0978	0.0271	0.0831	0.001
3	rs4579044	117446602	1.05	0.0706003084525404	0.93	0.128223312274834	0.845998150813076	0.215444059008505	0.0108	0.0291	0.017	0.0022	0.1357	0.0045	0.0042	0.0539	6e-04	0.1041	0.1604	0.0188	0.0056	0.1137	0.0191	0.0045	0.0036	0.001	9e-04	0.0335	0.0325	0.0314	0.0978	0.0272	0.0832	0.001
3	rs189907653	117461699	1.05	0.0706003084525404	0.93	0.128223312274834	0.84759962411364	0.21448065770206	0.0108	0.0291	0.0169	0.0021	0.1359	0.0044	0.0042	0.0537	6e-04	0.1042	0.1604	0.0186	0.0056	0.1136	0.0191	0.0044	0.0036	0.001	9e-04	0.0336	0.0325	0.0314	0.0979	0.0272	0.0832	0.001
3	rs74352594	117472378	1.05	0.0706003084525404	0.93	0.128223312274834	0.853134600737673	0.216194353903294	0.0108	0.0291	0.0168	0.0021	0.136	0.0044	0.0042	0.0537	6e-04	0.1042	0.1605	0.0185	0.0056	0.1136	0.0191	0.0044	0.0035	0.001	9e-04	0.0337	0.0325	0.0315	0.0979	0.0272	0.0833	0.001
3	rs114883023	117478123	1.05	0.0706003084525404	0.93	0.128223312274834	0.858362714861674	0.220930067034867	0.0108	0.0291	0.0167	0.0021	0.1361	0.0044	0.0042	0.0536	6e-04	0.1042	0.1605	0.0184	0.0057	0.1135	0.0191	0.0044	0.0035	0.001	9e-04	0.0337	0.0325	0.0315	0.0979	0.0272	0.0833	0.0011
3	rs76181182	117481589	1.05	0.0706003084525404	0.92	0.14824156235026	0.861828764519918	0.214801633322173	0.0108	0.0291	0.0167	0.0021	0.1361	0.0044	0.0041	0.0536	6e-04	0.1042	0.1605	0.0184	0.0057	0.1136	0.0192	0.0044	0.0035	0.001	9e-04	0.0337	0.0325	0.0315	0.0979	0.0273	0.0833	0.0011
3	rs28393218	117483615	1.05	0.0706003084525404	0.92	0.14824156235026	0.874615267055616	0.206508097723319	0.0107	0.0291	0.0166	0.002	0.1362	0.0044	0.0041	0.0534	6e-04	0.1042	0.1607	0.0182	0.0057	0.1136	0.0192	0.0043	0.0035	0.001	9e-04	0.0338	0.0325	0.0316	0.098	0.0273	0.0833	0.0011
3	rs73172614	117484200	1.05	0.0706003084525404	0.92	0.14824156235026	0.879329015569783	0.21181203192158	0.0107	0.029	0.0165	0.002	0.1363	0.0043	0.0041	0.0533	7e-04	0.1041	0.1607	0.0181	0.0057	0.1136	0.0193	0.0043	0.0035	0.0011	9e-04	0.0339	0.0325	0.0316	0.098	0.0274	0.0833	0.0011
3	rs4687864	117487836	1.05	0.0706003084525404	0.92	0.14824156235026	0.906845808944204	0.2105350213719	0.0107	0.0291	0.0163	0.002	0.1365	0.0043	0.0041	0.053	7e-04	0.104	0.1608	0.0178	0.0057	0.1135	0.0193	0.0042	0.0034	0.0011	9e-04	0.0341	0.0325	0.0318	0.0981	0.0275	0.0833	0.0012
3	rs78706396	117488811	1.05	0.0706003084525404	0.92	0.14824156235026	0.90651613614656	0.212025115407656	0.0107	0.0291	0.0163	0.0019	0.1365	0.0043	0.0041	0.053	7e-04	0.104	0.1608	0.0178	0.0057	0.1135	0.0193	0.0042	0.0034	0.0011	9e-04	0.0341	0.0325	0.0318	0.0981	0.0275	0.0833	0.0012
3	rs4465973	117494643	1.05	0.0706003084525404	0.92	0.14824156235026	0.900179728127573	0.216408881536101	0.0107	0.029	0.0163	0.0019	0.1362	0.0043	0.0041	0.053	7e-04	0.104	0.1609	0.0177	0.0057	0.1138	0.0193	0.0042	0.0034	0.0011	0.001	0.0342	0.0325	0.0318	0.0981	0.0275	0.0833	0.0012
3	rs36087142	117508499	1.05	0.0706003084525404	0.92	0.14824156235026	0.90659854963999	0.232475394744211	0.0108	0.029	0.0164	0.0019	0.1362	0.0043	0.0041	0.0528	8e-04	0.104	0.1608	0.0177	0.0058	0.1138	0.0193	0.0043	0.0034	0.0012	0.001	0.0343	0.0325	0.0317	0.0981	0.0275	0.0831	0.0013
3	rs115805211	117513441	1.05	0.0706003084525404	0.92	0.14824156235026	1.02023709523893	0.258052722464064	0.011	0.029	0.0165	0.0019	0.1362	0.0044	0.0042	0.0523	7e-04	0.1037	0.1609	0.0178	0.0059	0.1139	0.0194	0.0043	0.0034	0.0012	0.0011	0.0345	0.0325	0.0316	0.0983	0.0276	0.0825	0.0015
3	rs73863144	117516947	1.05	0.0706003084525404	0.92	0.14824156235026	1.12438642083149	0.263634257156955	0.0111	0.0291	0.0166	0.0018	0.1363	0.0045	0.0043	0.0519	7e-04	0.1034	0.161	0.0178	0.006	0.1139	0.0194	0.0044	0.0033	0.0012	0.0011	0.0347	0.0324	0.0315	0.0985	0.0276	0.082	0.0016
3	rs9856456	117532231	1.05	0.0706003084525404	0.92	0.14824156235026	1.16680231088566	0.256238307610943	0.0112	0.0291	0.0166	0.0018	0.1364	0.0045	0.0043	0.0517	7e-04	0.1032	0.161	0.0178	0.006	0.114	0.0194	0.0044	0.0033	0.0012	0.0011	0.0347	0.0323	0.0315	0.0984	0.0277	0.0819	0.0017
3	rs55718530	117534125	1.05	0.0706003084525404	0.92	0.14824156235026	1.17457217307182	0.257485285814988	0.0111	0.0291	0.0166	0.0018	0.1364	0.0045	0.0043	0.0517	7e-04	0.1032	0.1611	0.0178	0.006	0.114	0.0194	0.0044	0.0033	0.0012	0.0011	0.0347	0.0323	0.0315	0.0984	0.0277	0.0819	0.0017
3	rs56279622	117534174	1.05	0.0706003084525404	0.92	0.14824156235026	1.17384003140299	0.257145012194247	0.0111	0.0291	0.0166	0.0018	0.1364	0.0045	0.0043	0.0517	7e-04	0.1032	0.1611	0.0178	0.006	0.114	0.0194	0.0044	0.0033	0.0012	0.0011	0.0347	0.0323	0.0315	0.0984	0.0277	0.0819	0.0017
3	rs9831027	117542954	1.05	0.0706003084525404	0.92	0.14824156235026	1.2165050062126	0.259643628469326	0.0112	0.0291	0.0166	0.0018	0.1364	0.0045	0.0043	0.0516	7e-04	0.1032	0.1612	0.0178	0.006	0.1141	0.0194	0.0044	0.0033	0.0012	0.0011	0.0348	0.0324	0.0315	0.0984	0.0277	0.0819	0.0017
3	rs114496673	117546182	1.05	0.0706003084525404	0.92	0.14824156235026	1.22105489046058	0.261009698670476	0.0112	0.0291	0.0166	0.0018	0.1364	0.0045	0.0043	0.0515	7e-04	0.1031	0.1612	0.0178	0.006	0.1141	0.0194	0.0045	0.0032	0.0012	0.0011	0.0348	0.0324	0.0315	0.0984	0.0277	0.0819	0.0017
3	rs76131979	117549670	1.05	0.0706003084525404	0.92	0.14824156235026	1.23045394561378	0.259302461967339	0.0112	0.0291	0.0166	0.0018	0.1364	0.0045	0.0043	0.0515	7e-04	0.1031	0.1612	0.0178	0.006	0.1142	0.0194	0.0045	0.0032	0.0012	0.0011	0.0348	0.0324	0.0315	0.0983	0.0277	0.082	0.0018
3	rs78449328	117554497	1.05	0.0706003084525404	0.92	0.14824156235026	1.2331578291394	0.262720436874489	0.0112	0.0291	0.0166	0.0018	0.1364	0.0045	0.0043	0.0514	7e-04	0.1031	0.1612	0.0178	0.006	0.1142	0.0194	0.0045	0.0032	0.0012	0.0011	0.0348	0.0324	0.0315	0.0983	0.0277	0.082	0.0018
3	rs114047552	117559102	1.05	0.0706003084525404	0.92	0.14824156235026	1.26559395909936	0.257371845568379	0.0112	0.0291	0.0166	0.0018	0.1363	0.0045	0.0043	0.0514	7e-04	0.103	0.1612	0.0178	0.006	0.1142	0.0195	0.0045	0.0032	0.0012	0.0011	0.0348	0.0324	0.0315	0.0983	0.0277	0.082	0.0018
3	rs113270417	117559947	1.05	0.0706003084525404	0.92	0.14824156235026	1.2668189571439	0.257825700739154	0.0112	0.0291	0.0166	0.0018	0.1363	0.0045	0.0043	0.0514	7e-04	0.103	0.1612	0.0178	0.006	0.1142	0.0195	0.0045	0.0032	0.0012	0.0011	0.0348	0.0324	0.0315	0.0983	0.0277	0.082	0.0018
3	rs79080492	117561803	1.05	0.0706003084525404	0.92	0.14824156235026	1.26842156277807	0.258166256845723	0.0112	0.0291	0.0166	0.0018	0.1363	0.0045	0.0043	0.0514	7e-04	0.103	0.1612	0.0178	0.006	0.1142	0.0195	0.0045	0.0032	0.0012	0.0011	0.0348	0.0324	0.0315	0.0983	0.0277	0.082	0.0018
3	rs12495276	117564422	1.05	0.0706003084525404	0.92	0.14824156235026	1.27210105997656	0.257371845568379	0.0112	0.0291	0.0166	0.0018	0.1363	0.0045	0.0043	0.0514	7e-04	0.1031	0.1612	0.0178	0.006	0.1143	0.0195	0.0045	0.0032	0.0012	0.0011	0.0348	0.0324	0.0315	0.0983	0.0277	0.082	0.0018
3	rs6438424	117574822	1.05	0.0706003084525404	0.92	0.14824156235026	1.28591174753252	0.268333068128423	0.0112	0.0291	0.0165	0.0018	0.1363	0.0045	0.0043	0.0513	7e-04	0.1031	0.1612	0.0178	0.006	0.1143	0.0194	0.0045	0.0032	0.0012	0.0011	0.0348	0.0324	0.0315	0.0983	0.0276	0.082	0.0018
3	rs115655748	117587987	1.05	0.0706003084525404	0.92	0.14824156235026	1.31389444170067	0.261807608332423	0.0112	0.0291	0.0165	0.0018	0.1363	0.0045	0.0043	0.0512	7e-04	0.1031	0.1612	0.0178	0.006	0.1142	0.0194	0.0045	0.0032	0.0011	0.0011	0.035	0.0325	0.0316	0.0983	0.0276	0.082	0.0018
3	rs12054269	117593588	1.05	0.0706003084525404	0.92	0.14824156235026	1.34374317706848	0.2668404056607	0.0112	0.029	0.0166	0.0018	0.1363	0.0045	0.0043	0.0512	7e-04	0.103	0.1613	0.0178	0.006	0.1141	0.0194	0.0046	0.0032	0.001	0.0011	0.0351	0.0325	0.0316	0.0983	0.0276	0.0821	0.0018
3	rs11718574	117600367	1.05	0.0706003084525404	0.92	0.14824156235026	1.33998620643338	0.279435143471736	0.0112	0.029	0.0166	0.0018	0.1364	0.0045	0.0043	0.0511	7e-04	0.103	0.1612	0.0177	0.006	0.1142	0.0194	0.0046	0.0032	0.001	0.0011	0.0352	0.0325	0.0316	0.0984	0.0276	0.0821	0.0018
3	rs11716966	117605599	1.05	0.0706003084525404	0.92	0.14824156235026	1.3298910296624	0.269367963346765	0.0112	0.029	0.0166	0.0018	0.1365	0.0046	0.0043	0.051	7e-04	0.103	0.1611	0.0177	0.006	0.1142	0.0193	0.0046	0.0032	0.001	0.0011	0.0353	0.0325	0.0316	0.0984	0.0276	0.0822	0.0018
3	rs1016236	117636802	1.05	0.0706003084525404	0.92	0.14824156235026	1.32001620578996	0.236439561525388	0.0109	0.0291	0.0169	0.0018	0.1366	0.0046	0.0043	0.0508	6e-04	0.103	0.1606	0.0176	0.0059	0.1139	0.0193	0.0046	0.0032	8e-04	9e-04	0.0359	0.0324	0.0317	0.098	0.0275	0.0831	0.0017
3	rs75518850	117646712	1.05	0.0706003084525404	0.92	0.14824156235026	1.32595693853932	0.232475394744211	0.0109	0.0291	0.0169	0.0018	0.1366	0.0046	0.0043	0.0508	6e-04	0.103	0.1606	0.0176	0.0059	0.1139	0.0193	0.0046	0.0032	8e-04	9e-04	0.0359	0.0324	0.0317	0.098	0.0275	0.0832	0.0017
3	rs74926102	117683322	1.04	0.0824519171540817	0.92	0.14824156235026	1.3310433044047	0.226025617523983	0.0109	0.0291	0.0172	0.0018	0.1364	0.0046	0.0043	0.0508	7e-04	0.1028	0.1604	0.0177	0.0059	0.1141	0.0193	0.0047	0.0032	8e-04	8e-04	0.0359	0.0325	0.0318	0.0981	0.0273	0.0833	0.0018
3	rs78910935	117684447	1.04	0.0824519171540817	0.92	0.14824156235026	1.33344508774144	0.228969909277093	0.0109	0.0291	0.0172	0.0018	0.1364	0.0046	0.0043	0.0509	7e-04	0.1027	0.1604	0.0177	0.0059	0.1141	0.0193	0.0047	0.0032	8e-04	8e-04	0.0359	0.0325	0.0318	0.0981	0.0273	0.0834	0.0018
3	rs11710334	117700277	1.04	0.0824519171540817	0.92	0.14824156235026	1.36811426789756	0.23467504402318	0.0108	0.0291	0.0172	0.0018	0.1364	0.0046	0.0043	0.0509	7e-04	0.1026	0.1603	0.0177	0.0059	0.1138	0.0193	0.0047	0.0032	8e-04	8e-04	0.036	0.0326	0.0318	0.0985	0.0272	0.0834	0.0018
3	rs17723244	117710096	1.04	0.0824519171540817	0.92	0.14824156235026	1.37219209271789	0.230282445948901	0.0109	0.0291	0.0173	0.0018	0.1363	0.0046	0.0043	0.0509	7e-04	0.1025	0.1602	0.0177	0.0059	0.1139	0.0193	0.0047	0.0032	7e-04	8e-04	0.036	0.0326	0.0318	0.0986	0.0272	0.0833	0.0018
3	rs116596693	117713049	1.04	0.0824519171540817	0.91	0.170469891558667	1.36957011166744	0.227768889453881	0.0109	0.0291	0.0173	0.0018	0.1363	0.0046	0.0043	0.0509	7e-04	0.1025	0.1602	0.0177	0.0059	0.1139	0.0193	0.0047	0.0032	7e-04	8e-04	0.036	0.0326	0.0318	0.0985	0.0272	0.0833	0.0018
3	rs10511373	117731061	1.04	0.0824519171540817	0.91	0.170469891558667	1.37423271006858	0.23467504402318	0.0111	0.0292	0.0173	0.0018	0.1362	0.0046	0.0043	0.0508	7e-04	0.1024	0.1601	0.0177	0.0059	0.114	0.0193	0.0047	0.0032	8e-04	8e-04	0.036	0.0326	0.0318	0.0984	0.0272	0.0835	0.0019
3	rs17723666	117731650	1.04	0.0824519171540817	0.91	0.170469891558667	1.37394112376756	0.233574384272801	0.0111	0.0292	0.0173	0.0018	0.1362	0.0046	0.0043	0.0508	7e-04	0.1024	0.1601	0.0177	0.0059	0.1141	0.0193	0.0047	0.0032	8e-04	8e-04	0.036	0.0326	0.0318	0.0983	0.0272	0.0835	0.0019
3	rs78930502	117734228	1.04	0.0824519171540817	0.91	0.170469891558667	1.36452567002817	0.230063521109758	0.0111	0.0292	0.0173	0.0018	0.1362	0.0047	0.0043	0.0508	7e-04	0.1024	0.1601	0.0177	0.0059	0.1141	0.0193	0.0047	0.0032	8e-04	8e-04	0.036	0.0326	0.0318	0.0983	0.0272	0.0835	0.0019
3	rs116170707	117745981	1.04	0.0824519171540817	0.92	0.14824156235026	1.35600485001834	0.228860641011915	0.0111	0.0292	0.0173	0.0018	0.1362	0.0047	0.0043	0.0508	7e-04	0.1024	0.1601	0.0177	0.0059	0.1141	0.0193	0.0047	0.0032	8e-04	8e-04	0.036	0.0325	0.0318	0.0983	0.0272	0.0835	0.0019
3	rs72957899	117774750	1.04	0.0824519171540817	0.92	0.14824156235026	1.35097925453391	0.237102350661469	0.0111	0.0292	0.0174	0.0018	0.1361	0.0047	0.0043	0.0508	7e-04	0.1024	0.16	0.0177	0.0059	0.1142	0.0192	0.0047	0.0032	8e-04	8e-04	0.036	0.0325	0.0319	0.0984	0.0271	0.0834	0.0019
3	rs1392266	117778488	1.04	0.0824519171540817	0.92	0.14824156235026	1.33421400382589	0.235777369120738	0.0111	0.0292	0.0174	0.0018	0.1362	0.0047	0.0043	0.0508	7e-04	0.1024	0.16	0.0177	0.0058	0.1142	0.0192	0.0046	0.0032	8e-04	8e-04	0.036	0.0325	0.0319	0.0984	0.0271	0.0834	0.0019
3	rs11925566	117794284	1.04	0.0824519171540817	0.92	0.14824156235026	1.3787066000711	0.247451118130598	0.011	0.0292	0.0175	0.0018	0.1359	0.0047	0.0044	0.0507	8e-04	0.1023	0.16	0.0177	0.0061	0.1142	0.0192	0.0047	0.0033	8e-04	0.001	0.0359	0.0324	0.0319	0.0983	0.027	0.0833	0.002
3	rs7613785	117796490	1.04	0.0824519171540817	0.92	0.14824156235026	1.37384393348364	0.248796669956362	0.011	0.0292	0.0175	0.0018	0.1359	0.0047	0.0044	0.0507	9e-04	0.1023	0.16	0.0177	0.0061	0.1141	0.0191	0.0047	0.0033	8e-04	0.001	0.0359	0.0324	0.0319	0.0983	0.027	0.0833	0.002
3	rs2046514	117802166	1.04	0.0824519171540817	0.92	0.14824156235026	1.36045641435009	0.243094134555657	0.011	0.0292	0.0175	0.0018	0.1358	0.0047	0.0044	0.0508	9e-04	0.1022	0.16	0.0177	0.0061	0.1141	0.0192	0.0047	0.0033	8e-04	0.001	0.036	0.0324	0.0318	0.0983	0.027	0.0834	0.002
3	rs4688075	117825623	1.04	0.0824519171540817	0.92	0.14824156235026	1.53733531693617	0.23699184441006	0.0108	0.0292	0.0179	0.0018	0.1354	0.0046	0.0044	0.0506	0.001	0.1028	0.1596	0.0178	0.0062	0.1145	0.0183	0.0047	0.0031	9e-04	0.001	0.0361	0.0319	0.0317	0.0987	0.0267	0.0838	0.0023
3	rs10433401	117825677	1.04	0.0824519171540817	0.92	0.14824156235026	1.52358083185613	0.236218764368775	0.0108	0.0292	0.0179	0.0018	0.1354	0.0047	0.0044	0.0506	0.001	0.1028	0.1596	0.0178	0.0062	0.1145	0.0183	0.0047	0.0032	9e-04	0.001	0.0361	0.0319	0.0317	0.0987	0.0267	0.0838	0.0023
3	rs75273418	117827029	1.04	0.0824519171540817	0.92	0.14824156235026	1.23017436437286	0.210216168616924	0.0108	0.0291	0.0178	0.0018	0.1358	0.0045	0.0047	0.0508	0.001	0.1029	0.1599	0.0176	0.0058	0.1146	0.0182	0.0046	0.0031	9e-04	9e-04	0.036	0.032	0.0318	0.0986	0.0267	0.084	0.0021
3	rs12630232	117838369	1.04	0.0824519171540817	0.92	0.14824156235026	1.25167990962244	0.215551191397462	0.0107	0.029	0.0181	0.0018	0.1356	0.0044	0.0046	0.0508	0.0011	0.1028	0.1599	0.0177	0.0058	0.1148	0.018	0.0047	0.0031	9e-04	0.001	0.0359	0.0321	0.0318	0.0986	0.0266	0.084	0.0021
3	rs114500611	117848598	1.04	0.0824519171540817	0.92	0.14824156235026	1.26258051526207	0.207142208090513	0.0107	0.0289	0.0182	0.0018	0.1355	0.0044	0.0046	0.0508	0.0012	0.1028	0.1599	0.0177	0.0058	0.1149	0.0179	0.0047	0.0031	9e-04	0.001	0.0358	0.0322	0.0318	0.0985	0.0265	0.084	0.0021
3	rs73187946	117856929	1.04	0.0824519171540817	0.92	0.14824156235026	1.27635170062346	0.218235188306108	0.0107	0.0289	0.0182	0.0018	0.1355	0.0044	0.0046	0.0508	0.0012	0.1028	0.1599	0.0177	0.0058	0.1149	0.0179	0.0047	0.0031	9e-04	0.001	0.0358	0.0322	0.0318	0.0985	0.0265	0.084	0.0022
3	rs114274733	117856950	1.04	0.0824519171540817	0.92	0.14824156235026	1.27635170062346	0.218342775061916	0.0107	0.0289	0.0182	0.0018	0.1355	0.0044	0.0046	0.0508	0.0012	0.1028	0.1599	0.0177	0.0058	0.1149	0.0179	0.0047	0.0031	9e-04	0.001	0.0358	0.0322	0.0318	0.0985	0.0265	0.084	0.0022
3	rs73187947	117857062	1.04	0.0824519171540817	0.92	0.14824156235026	1.27635170062346	0.218342775061916	0.0107	0.0289	0.0182	0.0018	0.1355	0.0044	0.0046	0.0508	0.0012	0.1028	0.1599	0.0177	0.0058	0.1149	0.0179	0.0047	0.0031	9e-04	0.001	0.0358	0.0322	0.0318	0.0985	0.0265	0.084	0.0022
3	rs78336596	117865235	1.04	0.0824519171540817	0.92	0.14824156235026	1.26898737359516	0.210747678826595	0.0107	0.0289	0.0182	0.0018	0.1355	0.0044	0.0046	0.0508	0.0012	0.1027	0.1599	0.0177	0.0058	0.1149	0.0179	0.0047	0.0031	9e-04	0.001	0.0358	0.0322	0.0318	0.0985	0.0265	0.084	0.0022
3	rs116392915	117891483	1.04	0.0824519171540817	0.92	0.14824156235026	1.23726464683563	0.20798869413567	0.0107	0.029	0.0184	0.0018	0.1355	0.0045	0.0046	0.0508	0.0012	0.1026	0.1598	0.0177	0.0058	0.1149	0.0178	0.0047	0.0031	9e-04	0.001	0.0358	0.0322	0.0318	0.0985	0.0264	0.084	0.0022
3	rs1486336	117904003	1.03	0.0957762513390589	0.92	0.14824156235026	1.15859744679314	0.229407151379004	0.0107	0.0292	0.0187	0.002	0.1354	0.0046	0.0047	0.0511	0.0013	0.1022	0.1586	0.0178	0.0058	0.1149	0.0178	0.0049	0.0031	0.001	0.001	0.0359	0.0323	0.0319	0.0985	0.0261	0.0842	0.0022
3	rs4568127	117905780	1.03	0.0957762513390589	0.92	0.14824156235026	1.15504906791373	0.229625873785198	0.0107	0.0292	0.0187	0.002	0.1353	0.0047	0.0047	0.0511	0.0013	0.1023	0.1586	0.0178	0.0058	0.1149	0.0178	0.0049	0.0031	0.001	0.001	0.0359	0.0323	0.0319	0.0985	0.0261	0.0842	0.0022
3	rs2865313	117909752	1.03	0.0957762513390589	0.92	0.14824156235026	1.14805586537296	0.229188496529739	0.0107	0.0292	0.0187	0.002	0.1353	0.0047	0.0047	0.0511	0.0013	0.1023	0.1585	0.0178	0.0058	0.115	0.0178	0.0049	0.0031	0.001	0.001	0.0359	0.0323	0.0319	0.0985	0.0261	0.0842	0.0022
3	rs34643665	117912507	1.03	0.0957762513390589	0.92	0.14824156235026	1.14742094855149	0.230063521109758	0.0107	0.0292	0.0187	0.002	0.1353	0.0047	0.0047	0.0511	0.0013	0.1023	0.1585	0.0177	0.0058	0.115	0.0178	0.0049	0.0031	0.001	0.001	0.0359	0.0323	0.0319	0.0985	0.0261	0.0842	0.0022
3	rs73173730	117934877	1.03	0.0957762513390589	0.92	0.14824156235026	1.07198091304789	0.219742984921617	0.0107	0.0293	0.0187	0.002	0.1355	0.0047	0.0048	0.0511	0.0013	0.1023	0.1578	0.0178	0.0058	0.1151	0.0179	0.0049	0.0031	0.0011	0.001	0.0359	0.0322	0.032	0.0985	0.0261	0.0843	0.0021
3	rs28709428	117938123	1.03	0.0957762513390589	0.92	0.14824156235026	1.05780658635461	0.223418897183635	0.0106	0.0293	0.0187	0.002	0.1356	0.0048	0.0048	0.0511	0.0013	0.1023	0.1576	0.0178	0.0058	0.1151	0.0179	0.0049	0.0031	0.0011	0.001	0.0358	0.0322	0.032	0.0985	0.0261	0.0843	0.0021
3	rs113281818	117944220	1.03	0.0957762513390589	0.92	0.14824156235026	1.04170047057173	0.215015704964201	0.0106	0.0293	0.0187	0.002	0.1356	0.0048	0.0048	0.0511	0.0013	0.1023	0.1574	0.0178	0.0058	0.1152	0.018	0.0049	0.0031	0.0011	0.001	0.0358	0.0322	0.032	0.0985	0.0261	0.0844	0.0021
3	rs62263507	117946498	1.03	0.0957762513390589	0.92	0.14824156235026	1.02378729733354	0.213625497193365	0.0106	0.0293	0.0187	0.002	0.1357	0.0048	0.0048	0.0511	0.0013	0.1023	0.1573	0.0178	0.0058	0.1152	0.018	0.0048	0.0031	0.0011	0.001	0.0358	0.0322	0.032	0.0985	0.0261	0.0844	0.0021
3	rs4532128	117949958	1.03	0.0957762513390589	0.92	0.14824156235026	1.00204597717388	0.208730310155306	0.0106	0.0293	0.0194	0.002	0.1352	0.0048	0.0048	0.0511	0.0013	0.1016	0.1577	0.0178	0.0057	0.1154	0.018	0.0048	0.0031	0.0011	0.001	0.0358	0.0322	0.0318	0.0984	0.0261	0.0844	0.0021
3	rs72963666	117953187	1.03	0.0957762513390589	0.91	0.170469891558667	0.98407392619551	0.214801633322173	0.0106	0.0293	0.0194	0.002	0.1352	0.0049	0.0048	0.0511	0.0013	0.1016	0.1576	0.0178	0.0057	0.1154	0.018	0.0049	0.0032	0.0011	0.001	0.0358	0.0322	0.0318	0.0983	0.026	0.0843	0.0021
3	rs115859091	117960408	1.03	0.0957762513390589	0.91	0.170469891558667	0.946181428593205	0.227223649507809	0.0106	0.0293	0.0195	0.002	0.1352	0.0049	0.0048	0.0512	0.0013	0.1016	0.1575	0.0179	0.0057	0.1153	0.018	0.0049	0.0032	0.0012	0.0011	0.0358	0.0322	0.0318	0.0983	0.026	0.0843	0.0021
3	rs115245606	117973124	1.03	0.0957762513390589	0.91	0.170469891558667	0.936720982050775	0.225481738887739	0.0106	0.0293	0.0195	0.0021	0.1352	0.0049	0.0048	0.0512	0.0013	0.1017	0.1574	0.0179	0.0057	0.1152	0.0179	0.0049	0.0032	0.0011	0.0011	0.0358	0.0323	0.0318	0.0982	0.0259	0.0844	0.0021
3	rs76447880	117974148	1.03	0.0957762513390589	0.91	0.170469891558667	0.935384639577612	0.22831455349627	0.0106	0.0293	0.0195	0.0021	0.1352	0.0049	0.0048	0.0512	0.0013	0.1017	0.1574	0.0179	0.0057	0.1152	0.0179	0.0049	0.0032	0.0011	0.0011	0.0358	0.0322	0.0318	0.0982	0.0259	0.0843	0.0021
3	rs78750869	117998840	1.03	0.0957762513390589	0.91	0.170469891558667	0.821894278962839	0.193343225549976	0.0106	0.0293	0.0199	0.0022	0.1354	0.0051	0.0049	0.0512	0.0012	0.1022	0.157	0.0181	0.0054	0.115	0.0177	0.0049	0.0032	0.0011	0.001	0.0357	0.0324	0.0318	0.098	0.0256	0.0843	0.002
3	rs76369550	117998867	1.03	0.0957762513390589	0.91	0.170469891558667	0.820076803641151	0.193653270935827	0.0106	0.0293	0.0199	0.0022	0.1354	0.0051	0.0049	0.0512	0.0012	0.1022	0.157	0.0181	0.0054	0.115	0.0177	0.0049	0.0032	0.0011	0.001	0.0357	0.0324	0.0318	0.098	0.0256	0.0843	0.002
3	rs3107838	118000047	1.03	0.0957762513390589	0.91	0.170469891558667	0.300081503647695	0.147420018860271	0.0103	0.0294	0.0217	0.0028	0.1355	0.0056	0.0045	0.0502	0.0011	0.1055	0.1564	0.0192	0.0044	0.1146	0.0183	0.0045	0.0031	0.0015	0.0012	0.0355	0.0335	0.0323	0.0966	0.0226	0.0834	0.0019
3	rs16828176	118000477	1.02	0.110678017971113	0.91	0.170469891558667	0.184527958968032	0.108516761928989	0.0106	0.0292	0.0225	0.0032	0.1358	0.0058	0.0046	0.0493	0.0011	0.1067	0.1561	0.02	0.0037	0.1145	0.0185	0.0047	0.0033	0.0016	0.0012	0.0351	0.0339	0.0327	0.0961	0.0209	0.083	0.0017
3	rs75560011	118001228	1.02	0.110678017971113	0.91	0.170469891558667	0.129768330475344	0.0669630070671955	0.0109	0.0289	0.023	0.0034	0.137	0.0054	0.0047	0.0484	0.001	0.1072	0.1554	0.0205	0.0029	0.1145	0.0189	0.0048	0.0034	0.0017	0.0011	0.0343	0.0341	0.0331	0.0956	0.0209	0.0827	0.0016
3	rs114724586	118005258	1.02	0.110678017971113	0.91	0.170469891558667	0.128261869165877	0.0636151556926606	0.011	0.0288	0.023	0.0035	0.1371	0.0053	0.0048	0.0482	0.001	0.1073	0.1553	0.0207	0.0028	0.1145	0.0189	0.0048	0.0034	0.0017	0.0011	0.0341	0.0341	0.0332	0.0956	0.0209	0.0827	0.0016
3	rs16828198	118015581	1.02	0.110678017971113	0.91	0.170469891558667	0.131498689558699	0.0647003949659433	0.0111	0.0287	0.0231	0.0035	0.1372	0.0052	0.0048	0.048	0.001	0.1075	0.1551	0.0208	0.0026	0.1145	0.019	0.0048	0.0034	0.0017	0.0011	0.034	0.0341	0.0334	0.0956	0.0209	0.0826	0.0016
3	rs1083756	118031585	1.02	0.110678017971113	0.91	0.170469891558667	0.126497931769006	0.0714432632550444	0.0114	0.0286	0.0232	0.0035	0.1374	0.0049	0.0049	0.0477	0.001	0.1077	0.155	0.0211	0.0024	0.1146	0.0192	0.0048	0.0034	0.0017	0.0011	0.0338	0.0342	0.0337	0.0955	0.0207	0.0824	0.0015
3	rs779202	118044825	1.01	0.127260826833158	0.91	0.170469891558667	0.128111808503019	0.0571387447713497	0.0114	0.0285	0.0233	0.0035	0.1375	0.0049	0.0049	0.0476	9e-04	0.1077	0.1549	0.0211	0.0023	0.1148	0.0193	0.0049	0.0034	0.0017	0.0011	0.0338	0.0342	0.0337	0.0956	0.0208	0.0821	0.0015
3	rs9865837	118045905	1.01	0.127260826833158	0.91	0.170469891558667	0.127812006398474	0.055279413573728	0.0114	0.0285	0.0233	0.0035	0.1375	0.0049	0.0049	0.0476	9e-04	0.1077	0.1549	0.0212	0.0023	0.1149	0.0193	0.0049	0.0034	0.0017	0.0011	0.0338	0.0342	0.0337	0.0956	0.0208	0.0821	0.0015
3	rs62274781	118061278	1.01	0.127260826833158	0.91	0.170469891558667	0.126200426766486	0.0506558270656353	0.011	0.0285	0.0234	0.0035	0.1385	0.0049	0.0049	0.0475	0.001	0.1075	0.1548	0.0212	0.0023	0.1146	0.0193	0.0049	0.0035	0.0017	0.0011	0.0337	0.0342	0.0338	0.0957	0.0206	0.0822	0.0015
3	rs1348969	118066099	1.01	0.127260826833158	0.92	0.14824156235026	0.128592377236108	0.0478707019911049	0.0109	0.0285	0.0234	0.0035	0.1387	0.0049	0.0049	0.0475	0.001	0.1075	0.1548	0.0213	0.0023	0.1145	0.0193	0.0049	0.0035	0.0017	0.0011	0.0337	0.0342	0.0338	0.0957	0.0207	0.0822	0.0015
3	rs77304950	118068499	1.01	0.127260826833158	0.92	0.14824156235026	0.126676638868043	0.0470367950796664	0.0109	0.0285	0.0234	0.0035	0.1388	0.0049	0.0049	0.0474	0.001	0.1075	0.1547	0.0213	0.0023	0.1146	0.0193	0.0049	0.0035	0.0017	0.0011	0.0337	0.0342	0.0338	0.0957	0.0207	0.0822	0.0015
3	rs779616	118071348	1.01	0.127260826833158	0.92	0.14824156235026	0.127961854250459	0.0478707019911049	0.0109	0.0285	0.0234	0.0035	0.1388	0.0048	0.0049	0.0474	0.001	0.1075	0.1547	0.0213	0.0023	0.1146	0.0194	0.0049	0.0035	0.0017	0.0011	0.0336	0.0342	0.0338	0.0957	0.0207	0.0822	0.0015
3	rs17281381	118072248	1.01	0.127260826833158	0.92	0.14824156235026	0.127991836588613	0.0482300619421839	0.0109	0.0285	0.0234	0.0035	0.1388	0.0048	0.0049	0.0474	0.001	0.1075	0.1547	0.0213	0.0023	0.1146	0.0194	0.0049	0.0035	0.0017	0.0011	0.0336	0.0342	0.0338	0.0957	0.0207	0.0822	0.0015
3	rs78651237	118076837	1.01	0.127260826833158	0.92	0.14824156235026	0.12838199431809	0.0491336170137202	0.0109	0.0285	0.0234	0.0035	0.1387	0.0048	0.0049	0.0474	0.001	0.1076	0.1547	0.0213	0.0023	0.1146	0.0195	0.0049	0.0035	0.0017	0.001	0.0337	0.0342	0.0338	0.0958	0.0207	0.0822	0.0015
3	rs9856360	118095784	1.01	0.127260826833158	0.92	0.14824156235026	0.13250680870898	0.0467405359611238	0.0109	0.0285	0.0234	0.0035	0.1387	0.0048	0.0049	0.0474	9e-04	0.1079	0.1547	0.0214	0.0023	0.1145	0.0195	0.005	0.0035	0.0017	0.001	0.0337	0.034	0.0338	0.0958	0.0206	0.0821	0.0015
3	rs74463452	118100473	1.01	0.127260826833158	0.92	0.14824156235026	0.130070900615753	0.046032885392933	0.0109	0.0284	0.0234	0.0035	0.1388	0.0048	0.0049	0.0474	9e-04	0.1079	0.1546	0.0214	0.0023	0.1144	0.0195	0.0049	0.0035	0.0017	0.001	0.0337	0.034	0.0338	0.0957	0.0206	0.0821	0.0014
3	rs73180812	118111490	1.01	0.127260826833158	0.92	0.14824156235026	0.130889968744511	0.0450385573984819	0.0109	0.0284	0.0234	0.0035	0.1389	0.0049	0.0049	0.0474	9e-04	0.1081	0.1547	0.0215	0.0023	0.1143	0.0195	0.0049	0.0034	0.0016	0.001	0.0337	0.0339	0.0339	0.0957	0.0206	0.0821	0.0014
3	rs114740671	118124359	1.01	0.127260826833158	0.92	0.14824156235026	0.140517116549206	0.044458155480837	0.0108	0.0282	0.0236	0.0035	0.1394	0.0049	0.005	0.0475	8e-04	0.1088	0.1547	0.0218	0.0022	0.1135	0.0197	0.005	0.0034	0.0014	8e-04	0.0337	0.0335	0.0342	0.0959	0.0203	0.082	0.0013
3	rs13319845	118131339	1.01	0.127260826833158	0.92	0.14824156235026	0.142523869491599	0.0444002990420635	0.0108	0.0282	0.0235	0.0035	0.1394	0.0049	0.0049	0.0475	8e-04	0.1089	0.1547	0.0218	0.0022	0.1135	0.0197	0.005	0.0034	0.0014	8e-04	0.0337	0.0335	0.0342	0.0959	0.0203	0.082	0.0013
3	rs513437	118147502	1.01	0.127260826833158	0.92	0.14824156235026	0.145582101662524	0.0448640863199299	0.0109	0.0282	0.0236	0.0035	0.1394	0.0049	0.005	0.0476	8e-04	0.1089	0.1547	0.0218	0.0022	0.1133	0.0197	0.005	0.0034	0.0014	7e-04	0.0337	0.0334	0.0343	0.0959	0.0203	0.082	0.0013
3	rs57506637	118151054	1.01	0.127260826833158	0.92	0.14824156235026	0.146393335237119	0.0449803670229448	0.0109	0.0282	0.0236	0.0035	0.1394	0.0049	0.005	0.0476	8e-04	0.1089	0.1547	0.0219	0.0022	0.1133	0.0197	0.005	0.0035	0.0014	7e-04	0.0337	0.0334	0.0344	0.0959	0.0203	0.082	0.0013
3	rs10511378	118162623	1.01	0.127260826833158	0.92	0.14824156235026	0.156303814953888	0.0442269304815476	0.0109	0.0281	0.0236	0.0034	0.1396	0.0049	0.005	0.0476	7e-04	0.1089	0.1548	0.0219	0.0022	0.1131	0.0195	0.0049	0.0034	0.0014	7e-04	0.0337	0.0334	0.0347	0.0959	0.02	0.0823	0.0013
3	rs72622402	118189463	1.01	0.127260826833158	0.93	0.128223312274834	0.172302379998033	0.0396608360676342	0.0109	0.028	0.0237	0.0034	0.1399	0.0049	0.0052	0.0473	7e-04	0.1091	0.1551	0.0222	0.0022	0.1124	0.0192	0.005	0.0034	0.0013	6e-04	0.0336	0.0333	0.0352	0.0957	0.0196	0.0828	0.0012
3	rs17676122	118193612	1	0.145626599290586	0.93	0.128223312274834	0.181048604992295	0.0371143329247355	0.011	0.028	0.0237	0.0034	0.1399	0.0049	0.0052	0.047	6e-04	0.1091	0.1552	0.0223	0.0021	0.1123	0.0191	0.0051	0.0034	0.0013	7e-04	0.0336	0.0333	0.0354	0.0957	0.0196	0.083	0.0011
3	rs1915098	118198440	1	0.145626599290586	0.93	0.128223312274834	0.19023485355025	0.0321533966589417	0.011	0.0278	0.0237	0.0034	0.1396	0.0049	0.0053	0.0469	6e-04	0.1089	0.1557	0.0225	0.0021	0.1126	0.019	0.0051	0.0033	0.0013	7e-04	0.0335	0.0329	0.0358	0.0955	0.0195	0.0832	0.0012
3	rs1520125	118206529	1	0.145626599290586	0.93	0.128223312274834	0.19855498718891	0.0354767928393721	0.011	0.0277	0.0238	0.0034	0.1395	0.0049	0.0054	0.0468	6e-04	0.1089	0.1556	0.0226	0.002	0.1126	0.0191	0.0051	0.0033	0.0012	8e-04	0.0334	0.0326	0.036	0.0954	0.0196	0.0833	0.0012
3	rs2970120	118206941	1	0.145626599290586	0.93	0.128223312274834	0.197624795253939	0.034644820351873	0.011	0.0277	0.0238	0.0034	0.1394	0.0049	0.0054	0.0468	6e-04	0.1089	0.1556	0.0226	0.002	0.1126	0.0191	0.0051	0.0033	0.0012	8e-04	0.0334	0.0326	0.036	0.0954	0.0196	0.0833	0.0012
3	rs1520128	118211067	1	0.145626599290586	0.93	0.128223312274834	0.185049424132958	0.0336175881502314	0.011	0.0277	0.0238	0.0034	0.1394	0.005	0.0053	0.0468	6e-04	0.1089	0.1556	0.0226	0.002	0.1126	0.0191	0.0051	0.0033	0.0012	8e-04	0.0334	0.0326	0.036	0.0953	0.0196	0.0834	0.0011
3	rs35338242	118221414	1	0.145626599290586	0.94	0.110289943288055	0.21948302143835	0.0472149463288111	0.0113	0.0261	0.0242	0.0031	0.1397	0.0051	0.0056	0.0464	6e-04	0.1097	0.1556	0.0229	0.002	0.1125	0.019	0.0049	0.0033	0.0012	7e-04	0.0324	0.0328	0.0357	0.0954	0.0202	0.0849	8e-04
3	rs1113808	118233970	1	0.145626599290586	0.94	0.110289943288055	0.208113073636537	0.0509626999900096	0.0113	0.026	0.0242	0.0031	0.14	0.0052	0.0056	0.0463	6e-04	0.1095	0.1554	0.0229	0.0019	0.1127	0.0189	0.0049	0.0034	0.0012	7e-04	0.0326	0.0327	0.0356	0.0954	0.0202	0.0851	8e-04
3	rs116524758	118271900	1	0.145626599290586	0.94	0.110289943288055	0.196041465827433	0.0569451762326892	0.0113	0.0258	0.0244	0.0031	0.1407	0.0052	0.0057	0.0464	6e-04	0.1086	0.1553	0.0227	0.0019	0.1129	0.0188	0.0049	0.0034	0.0012	7e-04	0.0328	0.0325	0.0355	0.0953	0.02	0.0856	8e-04
3	rs12490046	118273062	1	0.145626599290586	0.94	0.110289943288055	0.196542711908025	0.0573325947688789	0.0113	0.0258	0.0244	0.0031	0.1407	0.0052	0.0057	0.0464	6e-04	0.1086	0.1553	0.0228	0.0019	0.1129	0.0188	0.0049	0.0034	0.0012	7e-04	0.0328	0.0325	0.0355	0.0953	0.02	0.0856	8e-04
3	rs75850309	118276497	1	0.145626599290586	0.94	0.110289943288055	0.189364906825695	0.0482300619421839	0.0113	0.0258	0.0244	0.0031	0.1405	0.0052	0.0057	0.0464	6e-04	0.1084	0.1554	0.0228	0.0019	0.1131	0.0188	0.0049	0.0034	0.0012	6e-04	0.0329	0.0325	0.0354	0.0953	0.0199	0.0857	8e-04
3	rs58279154	118296832	1	0.145626599290586	0.94	0.110289943288055	0.193469684205641	0.049375805486924	0.0113	0.0256	0.0243	0.003	0.1406	0.0052	0.0058	0.0467	6e-04	0.1085	0.155	0.0227	0.0019	0.1137	0.0184	0.0049	0.0034	0.0012	6e-04	0.0325	0.0324	0.0354	0.0953	0.0196	0.0864	9e-04
3	rs77349322	118298826	1	0.145626599290586	0.94	0.110289943288055	0.194503743725159	0.0509626999900096	0.0113	0.0256	0.0243	0.003	0.1406	0.0052	0.0058	0.0467	6e-04	0.1085	0.155	0.0227	0.0019	0.1138	0.0184	0.0049	0.0034	0.0012	6e-04	0.0325	0.0324	0.0354	0.0953	0.0196	0.0864	9e-04
3	rs6794816	118302037	1	0.145626599290586	0.94	0.110289943288055	0.198477376292205	0.0540125712744071	0.0113	0.0256	0.0243	0.003	0.1406	0.0052	0.0058	0.0467	6e-04	0.1086	0.155	0.0227	0.0019	0.1139	0.0183	0.0049	0.0034	0.0012	6e-04	0.0325	0.0325	0.0353	0.0953	0.0196	0.0865	9e-04
3	rs9289109	118308353	1	0.145626599290586	0.94	0.110289943288055	0.200383810094402	0.0551521596853757	0.0113	0.0256	0.0242	0.003	0.1406	0.0052	0.0058	0.0467	6e-04	0.1086	0.1549	0.0227	0.0019	0.1139	0.0183	0.0049	0.0034	0.0012	6e-04	0.0324	0.0324	0.0354	0.0953	0.0196	0.0865	9e-04
3	rs80110970	118311171	1	0.145626599290586	0.94	0.110289943288055	0.199682284089926	0.0561737222140632	0.0113	0.0256	0.0242	0.003	0.1406	0.0052	0.0058	0.0467	6e-04	0.1086	0.1549	0.0227	0.0019	0.1139	0.0183	0.0049	0.0034	0.0012	6e-04	0.0324	0.0324	0.0354	0.0953	0.0196	0.0865	9e-04
3	rs9289112	118335646	1	0.145626599290586	0.94	0.110289943288055	0.202653787717179	0.0557257961539152	0.0113	0.0255	0.0242	0.003	0.1406	0.0053	0.0058	0.0467	6e-04	0.1085	0.1549	0.0227	0.0019	0.114	0.0183	0.0049	0.0034	0.0012	6e-04	0.0324	0.0324	0.0355	0.0953	0.0196	0.0866	9e-04
3	rs77999651	118337935	1	0.145626599290586	0.94	0.110289943288055	0.202457528630237	0.0548980311015246	0.0113	0.0255	0.0242	0.003	0.1406	0.0053	0.0058	0.0467	6e-04	0.1085	0.1549	0.0227	0.0019	0.114	0.0183	0.0049	0.0034	0.0012	6e-04	0.0324	0.0324	0.0355	0.0953	0.0196	0.0866	9e-04
3	rs114007775	118349288	1	0.145626599290586	0.94	0.110289943288055	0.207356560420802	0.0585015898902488	0.0113	0.0255	0.0242	0.003	0.1406	0.0053	0.0058	0.0467	6e-04	0.1084	0.1549	0.0227	0.0019	0.114	0.0182	0.0049	0.0034	0.0012	6e-04	0.0324	0.0322	0.0358	0.0953	0.0196	0.0866	9e-04
3	rs76525327	118349707	1	0.145626599290586	0.93	0.128223312274834	0.207754531367486	0.0588934940657599	0.0113	0.0255	0.0242	0.003	0.1406	0.0053	0.0058	0.0467	6e-04	0.1083	0.1549	0.0227	0.0019	0.114	0.0182	0.0049	0.0034	0.0012	6e-04	0.0324	0.0322	0.0358	0.0953	0.0196	0.0866	9e-04
3	rs36004238	118353599	1	0.145626599290586	0.93	0.128223312274834	0.205373169951913	0.0559175756741333	0.0112	0.0255	0.0242	0.003	0.1406	0.0053	0.0058	0.0467	6e-04	0.1083	0.155	0.0227	0.0019	0.114	0.0182	0.0049	0.0034	0.0012	6e-04	0.0324	0.0322	0.0358	0.0953	0.0196	0.0866	9e-04
3	rs4687824	118360318	1	0.145626599290586	0.94	0.110289943288055	0.204385515482935	0.055279413573728	0.0112	0.0255	0.0242	0.003	0.1406	0.0053	0.0058	0.0467	6e-04	0.1082	0.155	0.0227	0.0019	0.1141	0.0182	0.0049	0.0034	0.0012	6e-04	0.0324	0.0323	0.0359	0.0953	0.0196	0.0866	9e-04
3	rs12495138	118377374	1	0.145626599290586	0.94	0.110289943288055	0.16183404935416	0.053258562144801	0.0112	0.0255	0.0242	0.003	0.1405	0.0053	0.0054	0.0469	6e-04	0.1082	0.1551	0.0224	0.0019	0.1145	0.0182	0.0049	0.0034	0.0012	6e-04	0.0324	0.0322	0.0359	0.0954	0.0196	0.0866	9e-04
3	rs7649738	118382981	1	0.145626599290586	0.94	0.110289943288055	0.157930619299688	0.05102417148622	0.0112	0.0255	0.0242	0.003	0.1405	0.0054	0.0054	0.0469	6e-04	0.1081	0.1551	0.0224	0.0019	0.1145	0.0182	0.0049	0.0034	0.0012	6e-04	0.0324	0.0322	0.036	0.0954	0.0196	0.0867	9e-04
3	rs114291409	118383539	1	0.145626599290586	0.94	0.110289943288055	0.155258441833326	0.0498617447741532	0.0112	0.0255	0.0242	0.0031	0.1405	0.0054	0.0053	0.0469	6e-04	0.1081	0.1551	0.0224	0.0019	0.1145	0.0182	0.0049	0.0034	0.0012	6e-04	0.0324	0.0322	0.036	0.0954	0.0196	0.0867	9e-04
3	rs116591658	118391245	1	0.145626599290586	0.94	0.110289943288055	0.146913932709331	0.03982596682484	0.0112	0.0255	0.0242	0.0031	0.1405	0.0054	0.0054	0.047	6e-04	0.108	0.1551	0.0224	0.0019	0.1146	0.0182	0.0049	0.0034	0.0012	6e-04	0.0324	0.0323	0.0359	0.0953	0.0195	0.0867	9e-04
3	rs6438469	118393659	1	0.145626599290586	0.94	0.110289943288055	0.149434684327827	0.0423398292037379	0.0112	0.0254	0.0242	0.0031	0.1404	0.0054	0.0054	0.047	6e-04	0.1078	0.1551	0.0224	0.0019	0.1146	0.0182	0.0049	0.0035	0.0012	6e-04	0.0323	0.0324	0.036	0.0951	0.0195	0.0867	9e-04
3	rs6765745	118408200	1	0.145626599290586	0.94	0.110289943288055	0.192095831804923	0.062336505297396	0.0112	0.0246	0.024	0.0039	0.1392	0.0062	0.0064	0.0464	6e-04	0.1078	0.1544	0.0226	0.0021	0.1141	0.0177	0.0055	0.0042	0.0014	8e-04	0.0317	0.0334	0.0369	0.0937	0.0197	0.0865	0.001
3	rs9812939	118409396	1	0.145626599290586	0.95	0.0943132253134139	0.203557967866189	0.0762614879656374	0.0112	0.0246	0.0241	0.004	0.1391	0.0063	0.0064	0.0464	6e-04	0.1079	0.1544	0.0225	0.0022	0.114	0.0174	0.0054	0.0043	0.0013	8e-04	0.032	0.0335	0.0369	0.0936	0.0197	0.0863	0.001
3	rs112802622	118415427	1	0.145626599290586	0.95	0.0943132253134139	0.199915970823529	0.0681412792066994	0.0112	0.0246	0.0235	0.0041	0.1392	0.0064	0.0066	0.0462	7e-04	0.1083	0.1547	0.022	0.0022	0.114	0.0173	0.0056	0.0044	0.0013	8e-04	0.0321	0.0333	0.0368	0.0934	0.0197	0.0864	0.001
3	rs9816548	118422518	1	0.145626599290586	0.96	0.0801626552665664	0.209951073191156	0.0711597208539479	0.0112	0.0247	0.0233	0.0042	0.1393	0.0064	0.0066	0.0462	7e-04	0.1084	0.1548	0.0219	0.0022	0.1141	0.0173	0.0056	0.0044	0.0013	8e-04	0.0321	0.0333	0.0368	0.0933	0.0196	0.0865	9e-04
3	rs79168635	118448595	1	0.145626599290586	0.96	0.0801626552665664	0.227824333730534	0.0768454116707442	0.0111	0.0249	0.0228	0.0042	0.1395	0.0065	0.0069	0.0458	6e-04	0.108	0.1551	0.0219	0.0021	0.1136	0.0178	0.0057	0.0045	0.0013	8e-04	0.0321	0.0338	0.0369	0.0936	0.0194	0.0861	9e-04
3	rs6810097	118449801	1	0.145626599290586	0.96	0.0801626552665664	0.228243856284691	0.0769185302473213	0.0111	0.0249	0.0228	0.0042	0.1395	0.0065	0.0069	0.0458	6e-04	0.108	0.1551	0.0219	0.0021	0.1136	0.0178	0.0057	0.0045	0.0013	8e-04	0.0321	0.0338	0.0369	0.0936	0.0194	0.0861	9e-04
3	rs28845800	118455800	1	0.145626599290586	0.96	0.0801626552665664	0.234034523834752	0.0804614915184349	0.0111	0.0249	0.0228	0.0042	0.1396	0.0065	0.0069	0.0457	6e-04	0.1079	0.155	0.0219	0.0021	0.1135	0.0178	0.0057	0.0046	0.0013	8e-04	0.0321	0.0339	0.0369	0.0936	0.0194	0.0861	9e-04
3	rs705240	118457615	1	0.145626599290586	0.96	0.0801626552665664	0.240035117014787	0.0794214207750481	0.0111	0.0249	0.0228	0.0042	0.1396	0.0065	0.0069	0.0457	6e-04	0.1079	0.155	0.0219	0.0021	0.1135	0.0179	0.0057	0.0046	0.0013	8e-04	0.0321	0.034	0.0369	0.0936	0.0194	0.0861	9e-04
3	rs116084350	118458499	1	0.145626599290586	0.96	0.0801626552665664	0.239517491209571	0.0759702103704324	0.0111	0.0249	0.0228	0.0042	0.1397	0.0065	0.0069	0.0457	6e-04	0.1079	0.155	0.0219	0.0021	0.1136	0.0179	0.0057	0.0046	0.0013	8e-04	0.0321	0.0339	0.0369	0.0937	0.0194	0.0861	8e-04
3	rs76866198	118462894	1	0.145626599290586	0.96	0.0801626552665664	0.238828282437995	0.0699598861930661	0.0111	0.0249	0.0228	0.0042	0.1397	0.0065	0.0069	0.0457	6e-04	0.1079	0.155	0.0219	0.0021	0.1136	0.0179	0.0057	0.0046	0.0013	8e-04	0.0321	0.0339	0.0369	0.0937	0.0194	0.0861	8e-04
3	rs705230	118479026	1	0.145626599290586	0.96	0.0801626552665664	0.237324460036812	0.0766992598697295	0.011	0.0248	0.0227	0.0042	0.1399	0.0065	0.0069	0.0458	6e-04	0.1078	0.1548	0.0218	0.0021	0.1137	0.0179	0.0057	0.0046	0.0013	8e-04	0.032	0.0339	0.0369	0.0939	0.0194	0.0863	8e-04
3	rs16828888	118485971	1	0.145626599290586	0.96	0.0801626552665664	0.233991964538172	0.0766262266642241	0.011	0.0248	0.0227	0.0042	0.14	0.0065	0.0069	0.0458	6e-04	0.1078	0.1547	0.0218	0.0021	0.1137	0.0178	0.0056	0.0046	0.0013	8e-04	0.032	0.0339	0.0369	0.094	0.0194	0.0863	8e-04
3	rs9830492	118490439	1	0.145626599290586	0.96	0.0801626552665664	0.234545569765136	0.0768454116707442	0.011	0.0248	0.0227	0.0042	0.14	0.0065	0.0069	0.0458	6e-04	0.1078	0.1547	0.0218	0.0021	0.1137	0.0178	0.0056	0.0046	0.0013	8e-04	0.032	0.0339	0.0369	0.094	0.0194	0.0863	8e-04
3	rs705226	118497397	1	0.145626599290586	0.96	0.0801626552665664	0.236039645708605	0.0776512785487973	0.011	0.0248	0.0227	0.0042	0.14	0.0065	0.0069	0.0459	6e-04	0.1078	0.1547	0.0217	0.0021	0.1137	0.0179	0.0056	0.0046	0.0013	8e-04	0.032	0.0339	0.0369	0.0941	0.0194	0.0863	8e-04
3	rs798578	118502070	1	0.145626599290586	0.97	0.0677063307338505	0.233226630323203	0.0742321627303153	0.011	0.0248	0.0227	0.0042	0.14	0.0065	0.0069	0.0459	6e-04	0.1078	0.1546	0.0218	0.0021	0.1137	0.0178	0.0056	0.0046	0.0013	8e-04	0.032	0.0339	0.0369	0.094	0.0194	0.0863	8e-04
3	rs35822287	118507830	1	0.145626599290586	0.97	0.0677063307338505	0.214059147334427	0.0608033889332652	0.011	0.0248	0.0227	0.0042	0.1401	0.0065	0.0069	0.046	6e-04	0.1077	0.1547	0.0217	0.0021	0.1137	0.0179	0.0055	0.0046	0.0013	8e-04	0.032	0.0339	0.0369	0.0939	0.0194	0.0864	8e-04
3	rs115328946	118512654	1	0.145626599290586	0.97	0.0677063307338505	0.203400555308183	0.0530082457957203	0.011	0.0248	0.0226	0.0042	0.1401	0.0065	0.0069	0.046	6e-04	0.1076	0.1547	0.0217	0.0021	0.1137	0.0179	0.0055	0.0046	0.0013	8e-04	0.032	0.0339	0.0369	0.0939	0.0194	0.0864	8e-04
3	rs16828982	118514457	1	0.145626599290586	0.97	0.0677063307338505	0.192476896450361	0.0576563028099077	0.0109	0.0247	0.0226	0.0042	0.1402	0.0064	0.0069	0.0461	6e-04	0.1076	0.1548	0.0217	0.0021	0.1137	0.0179	0.0055	0.0046	0.0013	8e-04	0.032	0.0339	0.0368	0.0937	0.0194	0.0864	8e-04
3	rs79688678	118514829	1	0.145626599290586	0.97	0.0677063307338505	0.191487026041199	0.0563661621431068	0.0109	0.0247	0.0226	0.0042	0.1402	0.0064	0.0069	0.0461	6e-04	0.1076	0.1548	0.0217	0.0021	0.1137	0.0179	0.0055	0.0046	0.0013	8e-04	0.032	0.0339	0.0368	0.0937	0.0194	0.0864	8e-04
3	rs62275667	118534250	1	0.145626599290586	0.97	0.0677063307338505	0.156912704117	0.208412367335258	0.0108	0.0221	0.02	0.0043	0.1432	0.006	0.0084	0.0503	6e-04	0.1075	0.1619	0.0189	0.002	0.1117	0.019	0.0054	0.0061	0.0011	6e-04	0.0365	0.0331	0.0341	0.0846	0.0194	0.0873	8e-04
3	rs74736786	118541333	1	0.145626599290586	0.97	0.0677063307338505	0.155393096267347	0.210428719324643	0.0108	0.0221	0.0199	0.0044	0.1434	0.006	0.0084	0.0505	6e-04	0.1075	0.1622	0.0188	0.002	0.1115	0.019	0.0054	0.0061	0.0011	6e-04	0.0371	0.033	0.0335	0.0844	0.0194	0.0873	8e-04
3	rs1081900	118551721	1	0.145626599290586	0.98	0.0568119256469769	0.182081019569363	0.236881354710373	0.0108	0.0221	0.0198	0.0044	0.1435	0.006	0.0085	0.0503	6e-04	0.1076	0.1625	0.0187	0.002	0.1114	0.0191	0.0054	0.0062	9e-04	6e-04	0.0378	0.033	0.033	0.0842	0.0195	0.0875	7e-04
3	rs7625642	118553233	1	0.145626599290586	0.98	0.0568119256469769	0.185609075706952	0.248684452246424	0.0108	0.0221	0.0198	0.0044	0.1436	0.006	0.0085	0.0503	6e-04	0.1076	0.1625	0.0187	0.002	0.1113	0.0191	0.0054	0.0062	9e-04	6e-04	0.0378	0.033	0.033	0.0841	0.0195	0.0875	7e-04
3	rs1521289	118556493	1	0.145626599290586	0.98	0.0568119256469769	0.193775744255508	0.263291458474518	0.0108	0.022	0.0198	0.0044	0.1436	0.006	0.0085	0.0504	6e-04	0.1076	0.1626	0.0187	0.002	0.1113	0.0191	0.0054	0.0062	9e-04	6e-04	0.038	0.033	0.033	0.084	0.0195	0.0874	7e-04
3	rs114093474	118566553	1	0.145626599290586	0.98	0.0568119256469769	0.20763509483828	0.289026875031552	0.0106	0.0221	0.0196	0.0044	0.144	0.0059	0.0085	0.0504	6e-04	0.1076	0.1628	0.0185	0.0019	0.1116	0.0193	0.0054	0.0063	8e-04	5e-04	0.0384	0.033	0.0327	0.0836	0.0195	0.0874	7e-04
3	rs2903249	118578029	1	0.145626599290586	0.98	0.0568119256469769	0.220881788151538	0.335333090830472	0.0106	0.0221	0.0195	0.0045	0.144	0.0059	0.0085	0.0504	6e-04	0.1076	0.1628	0.0185	0.0019	0.1116	0.0193	0.0054	0.0063	8e-04	5e-04	0.0384	0.033	0.0326	0.0836	0.0195	0.0874	7e-04
3	rs75000884	118578917	1	0.145626599290586	0.98	0.0568119256469769	0.22063458577601	0.336070644071642	0.0106	0.0221	0.0195	0.0045	0.144	0.0059	0.0085	0.0504	6e-04	0.1076	0.1628	0.0185	0.0019	0.1116	0.0193	0.0054	0.0063	8e-04	5e-04	0.0384	0.033	0.0326	0.0836	0.0195	0.0874	7e-04
3	rs7625775	118590563	1	0.145626599290586	0.99	0.0473477484867341	0.234289969639181	0.361548306348442	0.0105	0.0221	0.0194	0.0045	0.1442	0.0059	0.0086	0.0504	6e-04	0.1076	0.1627	0.0184	0.0019	0.1117	0.0193	0.0054	0.0063	8e-04	6e-04	0.0385	0.033	0.0326	0.0835	0.0194	0.0874	7e-04
3	rs1402579	118593975	1	0.145626599290586	0.99	0.0473477484867341	0.231192531671285	0.353162798546631	0.0106	0.0221	0.0194	0.0045	0.1443	0.0059	0.0086	0.0504	7e-04	0.1076	0.1627	0.0184	0.0019	0.1118	0.0193	0.0055	0.0063	8e-04	6e-04	0.0385	0.033	0.0325	0.0834	0.0194	0.0874	7e-04
3	rs939604	118595370	1	0.145626599290586	0.99	0.0473477484867341	0.229926238879057	0.339395448425031	0.0106	0.0221	0.0194	0.0045	0.1443	0.0059	0.0085	0.0504	7e-04	0.1076	0.1627	0.0184	0.0019	0.1118	0.0193	0.0055	0.0063	8e-04	6e-04	0.0386	0.033	0.0325	0.0834	0.0194	0.0874	7e-04
3	rs6808917	118600782	1	0.145626599290586	0.99	0.0473477484867341	0.219935019649496	0.33521021111056	0.0105	0.0221	0.0194	0.0046	0.1442	0.0059	0.0086	0.0504	7e-04	0.1076	0.1627	0.0184	0.0019	0.1118	0.0194	0.0055	0.0064	8e-04	6e-04	0.0386	0.033	0.0325	0.0833	0.0194	0.0875	7e-04
3	rs1316359	118604385	1	0.145626599290586	0.99	0.0473477484867341	0.215032262961063	0.376451481525847	0.0105	0.0221	0.0193	0.0047	0.1441	0.0059	0.0086	0.0505	7e-04	0.1075	0.1627	0.0183	0.0019	0.112	0.0193	0.0055	0.0064	8e-04	6e-04	0.0388	0.0331	0.0323	0.0832	0.0193	0.0875	7e-04
3	rs79730113	118610886	1	0.145626599290586	0.99	0.0473477484867341	0.212926979678443	0.409482667189685	0.0103	0.0222	0.0191	0.0047	0.1442	0.0057	0.0084	0.0508	6e-04	0.1072	0.1627	0.0182	0.0019	0.1122	0.0193	0.0053	0.0064	8e-04	6e-04	0.0391	0.0333	0.0319	0.0831	0.0199	0.0876	6e-04
3	rs112045867	118619880	1	0.145626599290586	0.99	0.0473477484867341	0.23335408955678	0.37835804982913	0.0102	0.0222	0.0188	0.0047	0.1442	0.0055	0.0083	0.0511	6e-04	0.1069	0.1627	0.0181	0.0019	0.1126	0.0193	0.0051	0.0065	7e-04	6e-04	0.0394	0.0335	0.0315	0.083	0.0205	0.0878	6e-04
3	rs34908332	118621500	1	0.145626599290586	0.99	0.0473477484867341	0.246294680382162	0.405976643178653	0.0102	0.0222	0.0188	0.0048	0.1442	0.0055	0.0083	0.0511	6e-04	0.1069	0.1627	0.0181	0.0019	0.1126	0.0193	0.0051	0.0065	8e-04	6e-04	0.0394	0.0335	0.0315	0.083	0.0205	0.0878	6e-04
3	rs36052974	118621664	1	0.145626599290586	0.99	0.0473477484867341	0.247522112330884	0.411173685100749	0.0102	0.0222	0.0188	0.0048	0.1442	0.0055	0.0083	0.0512	6e-04	0.1069	0.1627	0.0181	0.0019	0.1126	0.0193	0.0051	0.0065	8e-04	6e-04	0.0394	0.0335	0.0315	0.083	0.0205	0.0878	6e-04
3	rs146907157	118625643	1	0.145626599290586	1	0.0391838568150044	0.250826372663208	0.408702839108237	0.0101	0.0222	0.0188	0.0048	0.1442	0.0056	0.0084	0.0512	6e-04	0.1068	0.1626	0.0181	0.0019	0.1126	0.0193	0.0051	0.0065	8e-04	6e-04	0.0394	0.0335	0.0315	0.083	0.0205	0.0878	6e-04
3	rs74569861	118626352	1	0.145626599290586	1	0.0391838568150044	0.25317586042552	0.414822314671154	0.0101	0.0222	0.0188	0.0048	0.1442	0.0056	0.0084	0.0512	6e-04	0.1068	0.1626	0.0181	0.0019	0.1126	0.0193	0.0051	0.0065	8e-04	6e-04	0.0394	0.0335	0.0315	0.083	0.0205	0.0878	6e-04
3	rs75463196	118626654	1	0.145626599290586	1	0.0391838568150044	0.254021047082627	0.416911174792667	0.0101	0.0222	0.0188	0.0048	0.1442	0.0056	0.0084	0.0512	6e-04	0.1068	0.1626	0.0181	0.0019	0.1126	0.0193	0.0051	0.0065	8e-04	6e-04	0.0394	0.0335	0.0315	0.083	0.0205	0.0878	5e-04
3	rs79009885	118626857	1	0.145626599290586	1	0.0391838568150044	0.254332819646069	0.41704182307281	0.0101	0.0222	0.0188	0.0048	0.1442	0.0056	0.0084	0.0512	6e-04	0.1068	0.1626	0.0181	0.0019	0.1126	0.0193	0.0051	0.0065	8e-04	6e-04	0.0394	0.0335	0.0315	0.083	0.0205	0.0878	5e-04
3	rs62275718	118627876	1	0.145626599290586	1	0.0391838568150044	0.253887494222109	0.430030526005735	0.0101	0.0222	0.0188	0.0048	0.1442	0.0056	0.0084	0.0512	6e-04	0.1068	0.1626	0.0181	0.0019	0.1127	0.0193	0.0051	0.0065	8e-04	6e-04	0.0394	0.0335	0.0315	0.083	0.0205	0.0878	5e-04
3	rs79745167	118644584	1	0.145626599290586	1	0.0391838568150044	0.251667263850432	0.498707890579933	0.0101	0.0221	0.0187	0.0048	0.1443	0.0057	0.0085	0.0512	6e-04	0.1065	0.1626	0.0181	0.0019	0.1128	0.0193	0.0051	0.0065	8e-04	6e-04	0.0394	0.0336	0.0314	0.083	0.0204	0.0878	5e-04
3	rs2903250	118649060	1	0.145626599290586	1.02	0.0262527243843747	0.260341288094044	0.528231375657549	0.01	0.0221	0.0186	0.0048	0.1445	0.0059	0.0085	0.0512	6e-04	0.1062	0.1626	0.018	0.0019	0.1129	0.0192	0.0051	0.0066	9e-04	6e-04	0.0394	0.0337	0.0313	0.083	0.0203	0.0878	5e-04
3	rs56160739	118655746	1	0.145626599290586	1.02	0.0262527243843747	0.248137084258483	0.514796160428951	0.01	0.0221	0.0186	0.0048	0.1444	0.0059	0.0085	0.0516	6e-04	0.1062	0.1625	0.018	0.0019	0.1129	0.0192	0.0051	0.0066	9e-04	6e-04	0.0394	0.0337	0.0313	0.083	0.0203	0.0878	5e-04
3	rs28592657	118664092	1	0.145626599290586	1.03	0.0212444876357053	0.145064319861244	0.47516098843506	0.01	0.0221	0.0186	0.0048	0.1444	0.0059	0.0079	0.0514	4e-04	0.1062	0.1625	0.018	0.0019	0.1141	0.0192	0.0052	0.0064	9e-04	6e-04	0.0394	0.0337	0.0313	0.083	0.0203	0.0878	5e-04
3	rs55758895	118672835	1	0.145626599290586	1.05	0.0135840880299916	0.145614499501498	0.446581805393163	0.0099	0.0222	0.0186	0.0048	0.1444	0.0059	0.008	0.051	4e-04	0.1062	0.1625	0.018	0.0019	0.1144	0.0192	0.0052	0.0064	9e-04	6e-04	0.0394	0.0337	0.0313	0.0831	0.0202	0.0879	5e-04
3	rs75572136	118676066	1	0.145626599290586	1.05	0.0135840880299916	0.143871156235319	0.463162987269957	0.0099	0.0222	0.0186	0.0048	0.1443	0.006	0.008	0.051	4e-04	0.1062	0.1624	0.018	0.0019	0.1144	0.0192	0.0052	0.0064	9e-04	6e-04	0.0394	0.0337	0.0313	0.0831	0.0202	0.0879	5e-04
3	rs4687833	118676492	1	0.145626599290586	1.05	0.0135840880299916	0.144612161860302	0.470028468157934	0.0099	0.0222	0.0186	0.0048	0.1443	0.006	0.008	0.051	4e-04	0.1062	0.1624	0.018	0.0019	0.1144	0.0192	0.0052	0.0064	9e-04	6e-04	0.0394	0.0337	0.0313	0.0831	0.0202	0.0879	5e-04
3	rs79873299	118717894	1.01	0.127260826833158	1.05	0.0135840880299916	0.114703991101206	0.525592907456007	0.0102	0.0225	0.0186	0.005	0.1436	0.0066	0.0078	0.0511	3e-04	0.1054	0.1623	0.0178	0.0018	0.1146	0.0192	0.0052	0.0061	0.0019	5e-04	0.0399	0.0339	0.0309	0.0825	0.0201	0.0878	5e-04
3	rs1435664	118735820	1.01	0.127260826833158	1.06	0.0107295960273598	0.133150758362611	0.538399195328772	0.0103	0.0226	0.0186	0.0051	0.1434	0.0069	0.0077	0.0511	3e-04	0.1051	0.1621	0.0178	0.0018	0.1146	0.0194	0.0053	0.006	0.0023	5e-04	0.04	0.034	0.0305	0.0826	0.0201	0.0878	5e-04
3	rs6773721	118743469	1.01	0.127260826833158	1.06	0.0107295960273598	0.146588430495487	0.53323960954021	0.0104	0.0226	0.0186	0.0051	0.1435	0.007	0.0077	0.0511	3e-04	0.1049	0.1619	0.0178	0.0018	0.1143	0.0195	0.0053	0.0059	0.0025	5e-04	0.0401	0.0341	0.0303	0.0825	0.0202	0.0879	5e-04
3	rs73185830	118746221	1.01	0.127260826833158	1.07	0.00840387427400822	0.148744680841544	0.522819150413665	0.0104	0.0226	0.0186	0.0051	0.1435	0.007	0.0076	0.0512	3e-04	0.1049	0.1618	0.0178	0.0018	0.1143	0.0195	0.0053	0.0059	0.0026	5e-04	0.0401	0.0341	0.0303	0.0825	0.0201	0.0879	5e-04
3	rs9840095	118747001	1.01	0.127260826833158	1.07	0.00840387427400822	0.152746418390853	0.523512244756968	0.0104	0.0226	0.0186	0.0051	0.1435	0.0071	0.0076	0.0512	3e-04	0.1049	0.1618	0.0178	0.0018	0.1143	0.0195	0.0053	0.0059	0.0026	5e-04	0.0401	0.0341	0.0303	0.0825	0.0201	0.0879	5e-04
3	rs16829287	118749554	1.01	0.127260826833158	1.07	0.00840387427400822	0.148023852070301	0.50831779514886	0.0104	0.0226	0.0186	0.0051	0.1435	0.0071	0.0076	0.0513	3e-04	0.1048	0.1617	0.0178	0.0018	0.1143	0.0195	0.0053	0.0058	0.0027	5e-04	0.0401	0.0341	0.0302	0.0825	0.0201	0.088	5e-04
3	rs35862	118755319	1.01	0.127260826833158	1.07	0.00840387427400822	0.162282734038884	0.526286920707335	0.0105	0.0227	0.0186	0.0052	0.1436	0.0073	0.0075	0.0517	3e-04	0.1045	0.1614	0.0179	0.0018	0.1144	0.0196	0.0053	0.0057	0.0028	5e-04	0.0402	0.0341	0.0299	0.0823	0.02	0.088	5e-04
3	rs17202957	118779055	1.01	0.127260826833158	1.07	0.00840387427400822	0.221417924268233	0.445384566207761	0.0108	0.0229	0.0187	0.0054	0.1436	0.0077	0.0076	0.0517	3e-04	0.1034	0.1604	0.0181	0.0019	0.114	0.0198	0.0053	0.0055	0.003	5e-04	0.0403	0.0343	0.0299	0.0818	0.0203	0.0886	5e-04
3	rs7652576	118780595	1.01	0.127260826833158	1.07	0.00840387427400822	0.221954786911935	0.433855526013358	0.0107	0.0229	0.0186	0.0054	0.1435	0.0077	0.0076	0.0517	3e-04	0.1034	0.1603	0.0181	0.0019	0.114	0.0198	0.0053	0.0055	0.003	5e-04	0.0403	0.0343	0.0299	0.0818	0.0203	0.0887	5e-04
3	rs1347449	118786845	1.01	0.127260826833158	1.07	0.00840387427400822	0.207754531367486	0.394607281352128	0.0108	0.0233	0.0183	0.0053	0.1436	0.0075	0.0074	0.0516	4e-04	0.1033	0.1601	0.0181	0.0019	0.1144	0.0199	0.0051	0.0054	0.0031	5e-04	0.0402	0.0342	0.0301	0.0824	0.0202	0.0886	5e-04
3	rs16829334	118801854	1.01	0.127260826833158	1.08	0.00652609165390683	0.206919290093055	0.396410088724221	0.0108	0.0234	0.018	0.0053	0.1439	0.0075	0.0074	0.0517	5e-04	0.1032	0.1599	0.0181	0.002	0.1144	0.0199	0.005	0.0053	0.0032	5e-04	0.0402	0.0342	0.0301	0.0826	0.0202	0.0886	5e-04
3	rs16845358	118803825	1.01	0.127260826833158	1.08	0.00652609165390683	0.223445274512649	0.377340877462839	0.0108	0.0234	0.0179	0.0053	0.1442	0.0074	0.0073	0.0516	5e-04	0.1032	0.1597	0.0181	0.002	0.1144	0.0199	0.0049	0.0052	0.0032	5e-04	0.0402	0.0341	0.0302	0.0827	0.0203	0.0886	5e-04
3	rs80028372	118805552	1.01	0.127260826833158	1.08	0.00652609165390683	0.229000078636542	0.378994171821439	0.0108	0.0235	0.0178	0.0053	0.1442	0.0074	0.0073	0.0516	5e-04	0.1032	0.1597	0.0181	0.002	0.1144	0.02	0.0049	0.0052	0.0032	5e-04	0.0402	0.0341	0.0302	0.0828	0.0203	0.0886	5e-04
3	rs1435658	118807219	1.01	0.127260826833158	1.08	0.00652609165390683	0.242068418827497	0.391265245631438	0.0108	0.0235	0.0178	0.0053	0.1443	0.0074	0.0073	0.0516	6e-04	0.1032	0.1597	0.0181	0.002	0.1144	0.02	0.0049	0.0052	0.0032	5e-04	0.0402	0.0341	0.0302	0.0828	0.0203	0.0886	5e-04
3	rs2917078	118813357	1.01	0.127260826833158	1.08	0.00652609165390683	0.255135479688565	0.373026481115051	0.0108	0.0235	0.0177	0.0052	0.1447	0.0074	0.0073	0.0516	6e-04	0.1029	0.1595	0.0181	0.002	0.1144	0.02	0.0048	0.0051	0.0032	8e-04	0.0403	0.0341	0.0302	0.083	0.0202	0.0886	5e-04
3	rs74499969	118818656	1.01	0.127260826833158	1.08	0.00652609165390683	0.250870591688819	0.327373311571204	0.0109	0.0236	0.0177	0.0052	0.145	0.0073	0.0072	0.0517	6e-04	0.1028	0.1595	0.0181	0.002	0.1144	0.0201	0.0047	0.0049	0.0032	7e-04	0.0403	0.0341	0.0302	0.0831	0.0203	0.0885	5e-04
3	rs116456130	118822359	1.01	0.127260826833158	1.08	0.00652609165390683	0.243501703735415	0.320803348217437	0.0109	0.0236	0.0177	0.0051	0.1451	0.0073	0.0072	0.0517	6e-04	0.1027	0.1595	0.0182	0.002	0.1143	0.0201	0.0047	0.0049	0.0033	7e-04	0.0403	0.0341	0.0303	0.0831	0.0203	0.0884	5e-04
3	rs4687965	118822621	1.01	0.127260826833158	1.08	0.00652609165390683	0.243849868157331	0.319227557082015	0.0109	0.0236	0.0177	0.0051	0.1451	0.0072	0.0072	0.0517	6e-04	0.1027	0.1595	0.0182	0.002	0.1143	0.0201	0.0047	0.0049	0.0033	7e-04	0.0403	0.0341	0.0302	0.0831	0.0203	0.0884	5e-04
3	rs1347448	118823141	1.01	0.127260826833158	1.08	0.00652609165390683	0.246207134853371	0.322138494996143	0.0109	0.0236	0.0177	0.0051	0.1451	0.0072	0.0072	0.0517	6e-04	0.1027	0.1595	0.0182	0.002	0.1143	0.0201	0.0047	0.0049	0.0033	7e-04	0.0403	0.0341	0.0302	0.0831	0.0203	0.0884	5e-04
3	rs114576847	118842620	1.01	0.127260826833158	1.08	0.00652609165390683	0.245594794783813	0.312104827994577	0.0109	0.0237	0.0177	0.0051	0.145	0.0073	0.0072	0.0518	6e-04	0.1027	0.1593	0.0182	0.002	0.1143	0.0201	0.0046	0.0048	0.0033	7e-04	0.0403	0.0341	0.0303	0.0831	0.0203	0.0886	5e-04
3	rs4643702	118850251	1.01	0.127260826833158	1.08	0.00652609165390683	0.247214940328024	0.312947403340228	0.0109	0.0237	0.0177	0.0051	0.145	0.0073	0.0072	0.0518	6e-04	0.1027	0.1593	0.0182	0.002	0.1143	0.0201	0.0046	0.0048	0.0033	7e-04	0.0403	0.0341	0.0303	0.0831	0.0203	0.0886	5e-04
3	rs73185892	118864395	1.01	0.127260826833158	1.08	0.00652609165390683	0.244983292422617	0.293386994562684	0.0109	0.0237	0.0177	0.0051	0.145	0.0073	0.0072	0.0518	6e-04	0.1027	0.1592	0.0182	0.002	0.1143	0.02	0.0046	0.0048	0.0033	7e-04	0.0403	0.0341	0.0303	0.0831	0.0203	0.0886	5e-04
3	rs11550908	118865332	1.01	0.127260826833158	1.08	0.00652609165390683	0.245551088260889	0.292442589675527	0.0109	0.0237	0.0177	0.0051	0.145	0.0073	0.0072	0.0518	6e-04	0.1027	0.1592	0.0182	0.0021	0.1143	0.02	0.0046	0.0048	0.0033	7e-04	0.0403	0.0341	0.0303	0.0831	0.0203	0.0886	5e-04
3	rs10934483	118865609	1.01	0.127260826833158	1.08	0.00652609165390683	0.245157921894184	0.291970733262023	0.0109	0.0237	0.0177	0.0051	0.145	0.0073	0.0072	0.0518	6e-04	0.1027	0.1592	0.0182	0.0021	0.1143	0.02	0.0046	0.0048	0.0033	7e-04	0.0403	0.0341	0.0303	0.0831	0.0203	0.0886	5e-04
3	rs4077931	118865801	1.01	0.127260826833158	1.08	0.00652609165390683	0.245507386012039	0.291616992549309	0.0109	0.0237	0.0177	0.0051	0.145	0.0073	0.0072	0.0518	6e-04	0.1027	0.1592	0.0182	0.0021	0.1143	0.02	0.0046	0.0048	0.0033	7e-04	0.0403	0.0341	0.0303	0.0831	0.0203	0.0886	5e-04
3	rs56317615	118866376	1.01	0.127260826833158	1.08	0.00652609165390683	0.246688846778303	0.291027713771247	0.0109	0.0237	0.0177	0.0051	0.1449	0.0073	0.0072	0.0518	6e-04	0.1028	0.1589	0.0182	0.0021	0.1143	0.02	0.0046	0.0048	0.0033	7e-04	0.0403	0.0341	0.0303	0.0831	0.0203	0.0887	5e-04
3	rs9289122	118867047	1.01	0.127260826833158	1.08	0.00652609165390683	0.24563850558076	0.289144455305643	0.0109	0.0238	0.0177	0.0051	0.1449	0.0073	0.0072	0.0518	6e-04	0.1028	0.1589	0.0182	0.0021	0.1143	0.02	0.0046	0.0048	0.0033	7e-04	0.0403	0.0341	0.0303	0.0831	0.0203	0.0887	6e-04
3	rs4133080	118870356	1.01	0.127260826833158	1.08	0.00652609165390683	0.241981702792771	0.279667907373539	0.0109	0.0238	0.0177	0.0051	0.1448	0.0073	0.0072	0.0518	6e-04	0.1027	0.1589	0.0183	0.0021	0.1143	0.02	0.0046	0.0048	0.0033	8e-04	0.0403	0.0341	0.0303	0.0831	0.0203	0.0886	6e-04
3	rs13077000	118878789	1.01	0.127260826833158	1.08	0.00652609165390683	0.239215827507434	0.25975738187356	0.0109	0.0238	0.0177	0.0051	0.1448	0.0074	0.0072	0.0518	6e-04	0.1028	0.1589	0.0182	0.0021	0.1143	0.02	0.0046	0.0048	0.0033	8e-04	0.0403	0.0341	0.0303	0.0831	0.0203	0.0886	6e-04
3	rs6438498	118883265	1.01	0.127260826833158	1.08	0.00652609165390683	0.232929375520443	0.23842971495909	0.0109	0.0238	0.0178	0.0051	0.1448	0.0073	0.0072	0.0519	6e-04	0.1028	0.1588	0.0182	0.0021	0.1143	0.02	0.0046	0.0048	0.0033	8e-04	0.0403	0.0341	0.0303	0.0831	0.0202	0.0886	6e-04
3	rs7630771	118891648	1.01	0.127260826833158	1.08	0.00652609165390683	0.222368252509815	0.234344671015195	0.0109	0.0238	0.0178	0.0051	0.1448	0.0073	0.0071	0.0519	6e-04	0.1028	0.1588	0.0182	0.0021	0.1143	0.0201	0.0046	0.0048	0.0033	8e-04	0.0403	0.0341	0.0303	0.0832	0.0202	0.0886	6e-04
3	rs16829389	118891680	1.01	0.127260826833158	1.08	0.00652609165390683	0.222368252509815	0.231926527841757	0.0109	0.0238	0.0178	0.0051	0.1448	0.0073	0.0071	0.0519	6e-04	0.1028	0.1588	0.0182	0.0021	0.1143	0.0201	0.0046	0.0048	0.0033	8e-04	0.0403	0.0341	0.0303	0.0832	0.0202	0.0886	6e-04
3	rs4487235	118894700	1.01	0.127260826833158	1.08	0.00652609165390683	0.224234166148681	0.19988926986268	0.0108	0.024	0.0179	0.0053	0.1449	0.0071	0.007	0.0524	6e-04	0.1024	0.1578	0.0183	0.0021	0.1147	0.0205	0.0044	0.0045	0.0034	6e-04	0.0405	0.034	0.0304	0.0835	0.0202	0.0881	6e-04
3	rs9289123	118895184	1.01	0.127260826833158	1.08	0.00652609165390683	0.228831909039157	0.203557499282664	0.0108	0.024	0.0179	0.0053	0.1449	0.0071	0.0071	0.0524	6e-04	0.1023	0.1577	0.0183	0.0021	0.1146	0.0205	0.0045	0.0045	0.0034	7e-04	0.0405	0.034	0.0304	0.0835	0.0202	0.0881	6e-04
3	rs9868984	118897239	1.01	0.127260826833158	1.08	0.00652609165390683	0.231869466577999	0.181687572606014	0.0108	0.024	0.018	0.0053	0.1449	0.0071	0.0071	0.0524	6e-04	0.1023	0.1577	0.0183	0.0021	0.1147	0.0206	0.0045	0.0045	0.0034	7e-04	0.0405	0.034	0.0304	0.0833	0.0202	0.0881	6e-04
3	rs6784773	118901832	1.01	0.127260826833158	1.08	0.00652609165390683	0.221211632085761	0.142748515665809	0.0108	0.0241	0.0181	0.0054	0.1451	0.007	0.0071	0.0527	6e-04	0.1021	0.1573	0.0184	0.0021	0.1148	0.0208	0.0044	0.0044	0.0034	8e-04	0.0406	0.0342	0.0304	0.0823	0.0203	0.0882	6e-04
3	rs79993274	118902070	1.02	0.110678017971113	1.09	0.00502393591369278	0.213654414279516	0.137856661746976	0.0108	0.0242	0.0183	0.0054	0.1454	0.007	0.0071	0.0527	6e-04	0.1017	0.1565	0.0185	0.0021	0.1146	0.0211	0.0043	0.0044	0.0035	8e-04	0.0407	0.0342	0.0303	0.0822	0.0204	0.0881	6e-04
3	rs4455314	118902844	1.02	0.110678017971113	1.09	0.00502393591369278	0.329595668261993	0.186360950243274	0.0108	0.0243	0.019	0.0056	0.1464	0.007	0.0072	0.053	7e-04	0.1005	0.154	0.0188	0.0022	0.1141	0.0221	0.0043	0.0044	0.0037	9e-04	0.0412	0.0344	0.0298	0.0818	0.0209	0.0882	7e-04
3	rs62273512	118902981	1.02	0.110678017971113	1.09	0.00502393591369278	0.318489151631711	0.137123690700647	0.0108	0.0245	0.0192	0.0057	0.1467	0.0069	0.0072	0.0531	7e-04	0.0999	0.1538	0.019	0.0022	0.1141	0.0222	0.0043	0.0043	0.0038	9e-04	0.0413	0.0345	0.0296	0.0816	0.0209	0.0881	7e-04
3	rs71325366	118903292	1.02	0.110678017971113	1.1	0.00383352030686692	0.383816914751553	0.201039732629142	0.0108	0.0248	0.0198	0.0058	0.1474	0.0068	0.0072	0.0533	6e-04	0.0987	0.1533	0.0193	0.0021	0.114	0.0227	0.0042	0.0043	0.0039	9e-04	0.0417	0.0348	0.0292	0.0812	0.0207	0.088	7e-04
3	rs3806695	118904281	1.03	0.0957762513390589	1.1	0.00383352030686692	0.654721699385902	0.146856569611535	0.0106	0.0253	0.0213	0.006	0.1492	0.0063	0.007	0.0538	6e-04	0.0962	0.1508	0.0203	0.0021	0.1135	0.0236	0.0039	0.004	0.0041	8e-04	0.0428	0.0357	0.0284	0.0807	0.0204	0.0876	8e-04
3	rs75422009	118906616	1.03	0.0957762513390589	1.1	0.00383352030686692	0.645952270334519	0.115130938815901	0.0106	0.0254	0.0214	0.006	0.1493	0.0063	0.007	0.054	6e-04	0.096	0.1505	0.0203	0.0021	0.1137	0.0236	0.0038	0.004	0.0042	8e-04	0.0428	0.0356	0.0283	0.0807	0.0204	0.0876	8e-04
3	rs74961888	118907633	1.03	0.0957762513390589	1.1	0.00383352030686692	0.643466718231111	0.116247754989943	0.0106	0.0255	0.0214	0.006	0.1493	0.0063	0.007	0.0541	6e-04	0.096	0.1505	0.0203	0.0021	0.1138	0.0236	0.0038	0.004	0.0042	8e-04	0.0428	0.0356	0.0283	0.0808	0.0204	0.0876	8e-04
3	rs56193405	118908334	1.03	0.0957762513390589	1.1	0.00383352030686692	0.636247984024812	0.117627900970223	0.0105	0.0255	0.0214	0.006	0.1493	0.0062	0.0069	0.0541	6e-04	0.096	0.1504	0.0203	0.0021	0.1138	0.0236	0.0039	0.004	0.0042	8e-04	0.0428	0.0356	0.0283	0.0808	0.0203	0.0876	8e-04
3	rs7612800	118915327	1.03	0.0957762513390589	1.1	0.00383352030686692	0.502500407133907	0.0979121601905018	0.0105	0.0256	0.021	0.0056	0.1493	0.0061	0.0068	0.0543	6e-04	0.0958	0.1502	0.0204	0.0021	0.1147	0.0237	0.0038	0.004	0.0042	9e-04	0.0428	0.0354	0.0283	0.081	0.0203	0.0876	8e-04
3	rs13315549	118917422	1.03	0.0957762513390589	1.1	0.00383352030686692	0.490059955245777	0.0965464935360461	0.0105	0.0256	0.021	0.0056	0.1494	0.0061	0.0068	0.0543	6e-04	0.0957	0.1502	0.0204	0.0021	0.1147	0.0237	0.0038	0.004	0.0042	9e-04	0.0428	0.0354	0.0283	0.081	0.0203	0.0876	8e-04
3	rs114178379	118926632	1.03	0.0957762513390589	1.1	0.00383352030686692	0.480240689906598	0.0951883754322282	0.0105	0.0256	0.021	0.0056	0.1494	0.0061	0.0068	0.0544	6e-04	0.0957	0.1501	0.0204	0.0021	0.1148	0.0237	0.0038	0.004	0.0042	9e-04	0.0428	0.0353	0.0283	0.0809	0.0203	0.0876	8e-04
3	rs150344141	118931401	1.03	0.0957762513390589	1.11	0.00289911247787039	0.485884354630044	0.099852929030262	0.0104	0.0258	0.0211	0.0056	0.1498	0.0061	0.0067	0.0544	6e-04	0.0957	0.1499	0.0207	0.0021	0.1149	0.0238	0.0037	0.0039	0.0042	0.001	0.0429	0.035	0.0283	0.0809	0.0202	0.0874	7e-04
3	rs9289125	118938621	1.03	0.0957762513390589	1.11	0.00289911247787039	0.497078542516628	0.0959863518267054	0.0104	0.0258	0.0211	0.0056	0.15	0.0061	0.0067	0.0545	6e-04	0.0956	0.1499	0.0208	0.0021	0.115	0.0238	0.0037	0.0039	0.0042	0.001	0.0429	0.0349	0.0282	0.0807	0.0202	0.0874	7e-04
3	rs3764779	118945796	1.04	0.0824519171540817	1.11	0.00289911247787039	0.507696382471546	0.0969473785145671	0.0104	0.0258	0.0211	0.0056	0.1501	0.0061	0.0067	0.0545	6e-04	0.0956	0.1498	0.0209	0.0021	0.1151	0.0239	0.0037	0.0039	0.0042	0.001	0.043	0.0349	0.0282	0.0806	0.0201	0.0873	7e-04
3	rs4422294	118948716	1.04	0.0824519171540817	1.11	0.00289911247787039	0.548795016792886	0.104852248394759	0.0103	0.0258	0.0212	0.0055	0.1503	0.0061	0.0067	0.0546	6e-04	0.0955	0.1496	0.021	0.0021	0.1153	0.0239	0.0037	0.0039	0.0042	0.0011	0.0431	0.0349	0.0281	0.0805	0.0201	0.0871	7e-04
3	rs75233365	118949347	1.04	0.0824519171540817	1.11	0.00289911247787039	0.578764700028928	0.108265370041192	0.0103	0.0258	0.0213	0.0055	0.1503	0.006	0.0067	0.0546	6e-04	0.0954	0.1494	0.0211	0.0021	0.1153	0.024	0.0037	0.0038	0.0042	0.0011	0.0432	0.0348	0.0281	0.0806	0.0201	0.0872	7e-04
3	rs7650288	118950288	1.04	0.0824519171540817	1.12	0.00217271107737434	0.579914032103765	0.109777077185642	0.0103	0.0258	0.0213	0.0055	0.1503	0.006	0.0067	0.0546	6e-04	0.0954	0.1494	0.0211	0.0021	0.1153	0.024	0.0037	0.0038	0.0042	0.0011	0.0432	0.0348	0.0281	0.0806	0.0201	0.0872	7e-04
3	rs67647625	118952928	1.04	0.0824519171540817	1.12	0.00217271107737434	0.589283119087358	0.108349142432876	0.0103	0.0258	0.0213	0.0055	0.1503	0.0061	0.0067	0.0546	6e-04	0.0954	0.1494	0.0211	0.0021	0.1153	0.024	0.0037	0.0038	0.0042	0.0011	0.0432	0.0348	0.0281	0.0806	0.0201	0.0872	7e-04
3	rs4687841	118953569	1.04	0.0824519171540817	1.12	0.00217271107737434	0.589760220051438	0.108600609017041	0.0103	0.0258	0.0213	0.0055	0.1503	0.0061	0.0067	0.0546	6e-04	0.0954	0.1494	0.0211	0.0021	0.1153	0.024	0.0037	0.0038	0.0042	0.0011	0.0432	0.0348	0.0281	0.0806	0.0201	0.0872	7e-04
3	rs13065867	118959210	1.04	0.0824519171540817	1.12	0.00217271107737434	0.569004784101334	0.0936003114649581	0.0103	0.0257	0.0213	0.0056	0.1503	0.0061	0.0067	0.0546	6e-04	0.0954	0.1493	0.0211	0.0021	0.1154	0.024	0.0037	0.0038	0.0042	0.0011	0.0432	0.0348	0.0281	0.0806	0.0201	0.0872	7e-04
3	rs4687985	118971488	1.04	0.0824519171540817	1.12	0.00217271107737434	0.487627282555892	0.0920228242190102	0.0103	0.0258	0.0213	0.0055	0.1505	0.006	0.0067	0.0549	5e-04	0.0952	0.1488	0.0212	0.0021	0.1156	0.0241	0.0037	0.0038	0.0042	0.0011	0.0431	0.0347	0.0281	0.0806	0.0201	0.0872	7e-04
3	rs76931002	118975660	1.05	0.0706003084525404	1.12	0.00217271107737434	0.416474937518472	0.138866829495454	0.0104	0.0263	0.0214	0.0055	0.1512	0.0058	0.0066	0.0556	5e-04	0.0945	0.1466	0.0218	0.002	0.1166	0.0245	0.0039	0.0038	0.0041	0.0011	0.0431	0.034	0.0279	0.0808	0.02	0.087	6e-04
3	rs77384791	118976470	1.05	0.0706003084525404	1.12	0.00217271107737434	0.407528703264263	0.130861674616815	0.0104	0.0265	0.0214	0.0055	0.1514	0.0057	0.0066	0.0557	5e-04	0.0944	0.1461	0.0219	0.002	0.1169	0.0247	0.004	0.0038	0.0041	0.0011	0.0431	0.0339	0.0279	0.0808	0.02	0.0869	6e-04
3	rs74987094	118977946	1.05	0.0706003084525404	1.12	0.00217271107737434	0.368914726478835	0.121980365065198	0.0104	0.0266	0.0215	0.0054	0.1517	0.0057	0.0066	0.0559	5e-04	0.0944	0.1454	0.0221	0.002	0.1171	0.0249	0.004	0.0038	0.0041	0.0011	0.043	0.0337	0.0278	0.0808	0.02	0.0868	6e-04
3	rs6781116	118985011	1.05	0.0706003084525404	1.13	0.00161350121478345	0.348337110697016	0.117368653990586	0.0103	0.0268	0.0218	0.0054	0.152	0.0057	0.0065	0.0559	4e-04	0.0945	0.1441	0.0223	0.002	0.1174	0.0252	0.0041	0.0038	0.004	0.0011	0.043	0.0334	0.0278	0.0808	0.02	0.0868	5e-04
3	rs112607575	118995654	1.05	0.0706003084525404	1.13	0.00161350121478345	0.309658542985658	0.112059669825211	0.0103	0.0268	0.0218	0.0054	0.152	0.0057	0.0065	0.0565	5e-04	0.0945	0.1437	0.0224	0.002	0.1175	0.0253	0.0042	0.0038	0.004	0.0011	0.0423	0.0334	0.0278	0.0808	0.0201	0.0868	5e-04
3	rs16829666	118999310	1.05	0.0706003084525404	1.13	0.00161350121478345	0.296876147509204	0.107596088542821	0.0103	0.0268	0.0218	0.0054	0.1521	0.0057	0.0065	0.0567	5e-04	0.0946	0.1436	0.0225	0.002	0.1175	0.0253	0.0042	0.0038	0.004	0.0011	0.042	0.0333	0.0278	0.0808	0.0201	0.0867	6e-04
3	rs78645508	119019136	1.05	0.0706003084525404	1.13	0.00161350121478345	0.270371565526841	0.105183376293743	0.0103	0.0268	0.0219	0.0054	0.1521	0.0057	0.0065	0.0575	5e-04	0.0947	0.1431	0.0226	0.002	0.1174	0.0255	0.0043	0.0038	0.004	0.0011	0.041	0.0332	0.0278	0.0808	0.0202	0.0868	6e-04
3	rs6786522	119032360	1.06	0.0601162778244188	1.13	0.00161350121478345	0.288036683688192	0.101236627245305	0.0104	0.0268	0.0221	0.0054	0.1521	0.0056	0.0065	0.058	5e-04	0.0951	0.1421	0.0228	0.0021	0.1171	0.026	0.0043	0.0038	0.004	0.0011	0.041	0.0329	0.0277	0.0806	0.0202	0.0869	5e-04
3	rs78604882	119043199	1.06	0.0601162778244188	1.13	0.00161350121478345	0.277421523723584	0.101972173918207	0.0104	0.0268	0.0221	0.0054	0.1521	0.0056	0.0065	0.0581	5e-04	0.0951	0.142	0.0229	0.0021	0.1171	0.026	0.0043	0.0039	0.004	0.0011	0.041	0.0329	0.0278	0.0806	0.0202	0.0868	5e-04
3	rs74858867	119047893	1.06	0.0601162778244188	1.13	0.00161350121478345	0.261606444642056	0.105266221340643	0.0104	0.0267	0.0222	0.0054	0.152	0.0057	0.0065	0.0583	5e-04	0.0951	0.1417	0.023	0.0021	0.1171	0.0261	0.0044	0.0039	0.004	0.0011	0.0409	0.0329	0.0278	0.0805	0.0203	0.0868	5e-04
3	rs72962558	119056342	1.06	0.0601162778244188	1.13	0.00161350121478345	0.242545662895784	0.119709645627486	0.0103	0.0267	0.0224	0.0054	0.1516	0.0057	0.0066	0.0588	5e-04	0.0952	0.1412	0.0232	0.0021	0.117	0.0263	0.0044	0.004	0.004	0.0011	0.0408	0.0328	0.0279	0.0803	0.0204	0.0867	5e-04
3	rs115777037	119062265	1.06	0.0601162778244188	1.13	0.00161350121478345	0.225816602283665	0.120319413142363	0.0103	0.0266	0.0225	0.0053	0.1514	0.0057	0.0066	0.0591	5e-04	0.0952	0.1402	0.0236	0.0021	0.117	0.0264	0.0045	0.004	0.004	0.0011	0.0408	0.0327	0.028	0.0801	0.0206	0.0868	5e-04
3	rs112784355	119062640	1.06	0.0601162778244188	1.13	0.00161350121478345	0.221789521029258	0.121454929311561	0.0103	0.0266	0.0226	0.0053	0.1514	0.0057	0.0066	0.0591	5e-04	0.0952	0.1401	0.0236	0.0021	0.117	0.0264	0.0045	0.004	0.004	0.0011	0.0408	0.0326	0.028	0.08	0.0206	0.0868	5e-04
3	rs34764911	119064356	1.06	0.0601162778244188	1.13	0.00161350121478345	0.217353347739341	0.131582166510464	0.0103	0.0267	0.0227	0.0053	0.1513	0.0058	0.0066	0.0593	5e-04	0.0952	0.1395	0.0239	0.0021	0.117	0.0265	0.0046	0.0041	0.004	0.0011	0.0408	0.0325	0.0281	0.0799	0.0208	0.0868	5e-04
3	rs62265246	119065448	1.06	0.0601162778244188	1.13	0.00161350121478345	0.21853961585426	0.123649852477956	0.0103	0.0267	0.0227	0.0053	0.1512	0.0058	0.0065	0.0594	5e-04	0.0953	0.1392	0.024	0.0021	0.117	0.0266	0.0046	0.0041	0.004	0.0011	0.0409	0.0325	0.0282	0.0798	0.0208	0.0868	5e-04
3	rs7614907	119076489	1.06	0.0601162778244188	1.13	0.00161350121478345	0.183227997714598	0.112824518922755	0.0102	0.0268	0.0228	0.0052	0.1515	0.0058	0.0066	0.0595	5e-04	0.0954	0.1389	0.0242	0.0021	0.1169	0.0269	0.0046	0.0042	0.0039	0.0011	0.0405	0.0321	0.0283	0.0797	0.0209	0.0868	5e-04
3	rs77113029	119079700	1.06	0.0601162778244188	1.13	0.00161350121478345	0.175177895891896	0.112994754844534	0.0102	0.0268	0.0228	0.0052	0.1514	0.0058	0.0066	0.0596	5e-04	0.0954	0.1388	0.0242	0.0021	0.1168	0.0269	0.0046	0.0042	0.0039	0.0011	0.0405	0.0321	0.0283	0.0798	0.0209	0.0868	5e-04
3	rs9822221	119094214	1.06	0.0601162778244188	1.13	0.00161350121478345	0.121876117616182	0.157212607074504	0.0102	0.0273	0.0233	0.0048	0.151	0.0058	0.0067	0.0607	0.001	0.0949	0.1371	0.0246	0.0023	0.1155	0.0279	0.0047	0.0043	0.0039	0.0012	0.0399	0.0316	0.0288	0.08	0.0212	0.0863	6e-04
3	rs62266691	119094955	1.06	0.0601162778244188	1.14	0.0011872227598965	0.108608945729177	0.149681578749105	0.0102	0.0273	0.0233	0.0048	0.1509	0.0059	0.0067	0.0608	0.0011	0.0949	0.1373	0.0247	0.0023	0.1154	0.0279	0.0046	0.0043	0.0038	0.0012	0.0398	0.0315	0.029	0.0799	0.0212	0.0863	6e-04
3	rs13068360	119095427	1.06	0.0601162778244188	1.15	0.000865485742366836	0.11350198423146	0.150627545670287	0.0102	0.0273	0.0233	0.0048	0.1509	0.0059	0.0067	0.0608	0.0011	0.0949	0.1374	0.0247	0.0023	0.1154	0.0279	0.0046	0.0043	0.0038	0.0012	0.0398	0.0315	0.029	0.0798	0.0212	0.0863	6e-04
3	rs74586253	119096368	1.06	0.0601162778244188	1.15	0.000865485742366836	0.100455543240384	0.137123690700647	0.0102	0.0273	0.0233	0.0049	0.1509	0.0058	0.0067	0.0609	0.0011	0.0949	0.1372	0.0248	0.0023	0.1153	0.028	0.0046	0.0043	0.0038	0.0012	0.0396	0.0314	0.0291	0.0798	0.0212	0.0863	6e-04
3	rs2318370	119099598	1.07	0.0508949488002241	1.15	0.000865485742366836	0.0892019141611952	0.158560926491128	0.0101	0.0278	0.0237	0.0047	0.1511	0.0056	0.0065	0.0625	0.0011	0.0955	0.136	0.0253	0.0024	0.1149	0.0282	0.0046	0.0043	0.0038	0.0012	0.0385	0.0307	0.0296	0.0793	0.0213	0.0863	6e-04
3	rs34032980	119100216	1.08	0.0428324673547855	1.14	0.0011872227598965	0.0825358633906216	0.141172662653769	0.0101	0.0283	0.0235	0.0047	0.1518	0.0056	0.0066	0.0635	0.0011	0.0953	0.1352	0.0258	0.0025	0.1149	0.0283	0.0047	0.0043	0.0038	0.0013	0.0385	0.0297	0.0297	0.0783	0.0209	0.0869	7e-04
3	rs73187863	119101039	1.09	0.0358267755764475	1.14	0.0011872227598965	0.062674593319344	0.215015704964201	0.0101	0.0288	0.0243	0.0049	0.1517	0.0055	0.0067	0.0649	0.0011	0.0951	0.1338	0.0259	0.0024	0.1145	0.0281	0.0048	0.0044	0.0034	0.0013	0.0387	0.0284	0.0294	0.0794	0.0209	0.0864	7e-04
3	rs729411	119102458	1.11	0.0245911388883176	1.14	0.0011872227598965	0.0354271849400061	0.171670142682555	0.0102	0.029	0.0252	0.0052	0.152	0.0054	0.0068	0.0661	0.0011	0.0945	0.1358	0.0261	0.0024	0.1133	0.0279	0.0049	0.0047	0.0026	0.0013	0.0384	0.0265	0.0288	0.0803	0.0209	0.0856	7e-04
3	rs747001	119102496	1.11	0.0245911388883176	1.15	0.000865485742366836	0.0344516367116973	0.1696904163356	0.0102	0.029	0.0253	0.0052	0.152	0.0054	0.0068	0.0662	0.0011	0.0945	0.1358	0.0261	0.0024	0.1133	0.0279	0.0049	0.0047	0.0026	0.0013	0.0384	0.0264	0.0288	0.0803	0.0209	0.0856	7e-04
3	rs75695951	119104108	1.11	0.0245911388883176	1.15	0.000865485742366836	0.0329743122643938	0.14377156807406	0.0104	0.0289	0.0252	0.0053	0.1523	0.0052	0.0068	0.0667	0.0011	0.095	0.1367	0.0258	0.0023	0.1132	0.0278	0.0049	0.0046	0.0023	0.0012	0.0384	0.0255	0.0287	0.0803	0.0209	0.0854	7e-04
3	rs6770936	119104981	1.11	0.0245911388883176	1.15	0.000865485742366836	0.0336447687434897	0.13960318846122	0.0104	0.029	0.0252	0.0053	0.1522	0.0052	0.0067	0.0667	0.0011	0.0951	0.1369	0.0258	0.0024	0.1132	0.0277	0.0049	0.0046	0.0023	0.0012	0.0384	0.0253	0.0287	0.0802	0.0209	0.0855	7e-04
3	rs13078855	119107277	1.11	0.0245911388883176	1.15	0.000865485742366836	0.0323011008984632	0.120057941307694	0.0105	0.029	0.025	0.0054	0.1523	0.0052	0.0067	0.0668	0.0011	0.0953	0.1376	0.0257	0.0024	0.1129	0.0276	0.0049	0.0045	0.0021	0.0012	0.0386	0.0247	0.0287	0.08	0.0209	0.0859	7e-04
3	rs16829789	119110700	1.12	0.0201729039058691	1.15	0.000865485742366836	0.0375164146634904	0.0878169919829966	0.0105	0.0293	0.025	0.0055	0.1526	0.0051	0.0067	0.0671	0.0012	0.0958	0.1396	0.0252	0.0024	0.1123	0.0273	0.0049	0.0044	0.0016	0.0012	0.0387	0.0236	0.0286	0.0793	0.0209	0.0863	7e-04
3	rs72966434	119113018	1.12	0.0201729039058691	1.15	0.000865485742366836	0.0480535695719482	0.0705234598699202	0.0105	0.0301	0.025	0.0055	0.1521	0.005	0.0067	0.0668	0.0012	0.0963	0.1403	0.025	0.0024	0.1121	0.0272	0.005	0.0044	0.0014	0.0011	0.0388	0.0232	0.0285	0.0789	0.0209	0.0867	7e-04
3	rs73187869	119113344	1.12	0.0201729039058691	1.15	0.000865485742366836	0.0508879939589887	0.0696086068536865	0.0105	0.0302	0.025	0.0055	0.152	0.005	0.0067	0.0667	0.0012	0.0963	0.1405	0.025	0.0024	0.112	0.0272	0.005	0.0044	0.0014	0.0011	0.0388	0.0232	0.0285	0.0789	0.0209	0.0867	7e-04
3	rs11712165	119118796	1.12	0.0201729039058691	1.15	0.000865485742366836	0.0852791551054111	0.0618681926941815	0.0106	0.0309	0.0251	0.0055	0.1515	0.005	0.0067	0.0669	0.0012	0.0963	0.1412	0.0248	0.0023	0.1121	0.0272	0.0049	0.0043	0.0012	0.0012	0.0389	0.0227	0.0283	0.0786	0.021	0.0868	7e-04
3	rs16829809	119122933	1.12	0.0201729039058691	1.15	0.000865485742366836	0.0885800941111959	0.0644283606825479	0.0106	0.031	0.0251	0.0055	0.1515	0.005	0.0067	0.0669	0.0012	0.0963	0.1412	0.0248	0.0023	0.1121	0.0272	0.0049	0.0043	0.0013	0.0012	0.0389	0.0227	0.0283	0.0786	0.021	0.0869	7e-04
3	rs75285679	119128961	1.12	0.0201729039058691	1.15	0.000865485742366836	0.0908412702260426	0.0638857404064713	0.0106	0.031	0.0251	0.0055	0.1514	0.005	0.0067	0.0668	0.0012	0.0963	0.1413	0.0248	0.0023	0.1122	0.0272	0.0049	0.0043	0.0013	0.0012	0.0389	0.0227	0.0283	0.0786	0.021	0.0869	7e-04
3	rs77700423	119129662	1.12	0.0201729039058691	1.15	0.000865485742366836	0.0914000405010953	0.0638857404064713	0.0106	0.031	0.0251	0.0055	0.1514	0.005	0.0067	0.0668	0.0012	0.0963	0.1413	0.0248	0.0023	0.1122	0.0272	0.0049	0.0043	0.0013	0.0012	0.0389	0.0227	0.0283	0.0786	0.021	0.0869	7e-04
3	rs3732413	119133183	1.12	0.0201729039058691	1.15	0.000865485742366836	0.0946488771014035	0.0619350029534226	0.0106	0.0311	0.025	0.0055	0.1512	0.0049	0.0067	0.0667	0.0012	0.0963	0.1413	0.0247	0.0023	0.1122	0.0272	0.0049	0.0043	0.0012	0.0012	0.0389	0.0227	0.0283	0.0787	0.021	0.087	7e-04
3	rs9874480	119139079	1.12	0.0201729039058691	1.15	0.000865485742366836	0.0998882717738552	0.063142798584871	0.0106	0.0312	0.025	0.0055	0.1511	0.0049	0.0067	0.0667	0.0012	0.0963	0.1413	0.0247	0.0023	0.1123	0.0272	0.0049	0.0043	0.0012	0.0012	0.0389	0.0227	0.0283	0.0787	0.021	0.087	7e-04
3	rs182918412	119146453	1.12	0.0201729039058691	1.15	0.000865485742366836	0.101596115230466	0.0649047369682324	0.0106	0.0312	0.025	0.0055	0.1511	0.0049	0.0067	0.0667	0.0012	0.0963	0.1413	0.0247	0.0023	0.1123	0.0272	0.0049	0.0043	0.0012	0.0012	0.0389	0.0227	0.0283	0.0787	0.0209	0.087	7e-04
3	rs1132200	119150836	1.12	0.0201729039058691	1.15	0.000865485742366836	0.101986785567335	0.0652459086315517	0.0106	0.0312	0.025	0.0055	0.1511	0.0049	0.0067	0.0667	0.0012	0.0963	0.1413	0.0247	0.0023	0.1123	0.0272	0.0049	0.0043	0.0012	0.0012	0.0389	0.0227	0.0283	0.0787	0.0209	0.087	7e-04
3	rs6438528	119157138	1.12	0.0201729039058691	1.15	0.000865485742366836	0.101336188013685	0.0647003949659433	0.0106	0.0312	0.025	0.0055	0.1511	0.0049	0.0067	0.0667	0.0012	0.0963	0.1413	0.0247	0.0023	0.1123	0.0272	0.0049	0.0043	0.0012	0.0012	0.0389	0.0227	0.0283	0.0787	0.0209	0.087	7e-04
3	rs7430798	119157979	1.12	0.0201729039058691	1.16	0.000625064984576273	0.101180431172466	0.0651776141794021	0.0106	0.0312	0.025	0.0055	0.1511	0.0049	0.0067	0.0667	0.0012	0.0963	0.1413	0.0247	0.0023	0.1123	0.0272	0.0049	0.0043	0.0012	0.0012	0.0389	0.0227	0.0283	0.0787	0.0209	0.087	7e-04
3	rs114778245	119176842	1.12	0.0201729039058691	1.16	0.000625064984576273	0.104986494122927	0.0664803359567681	0.0107	0.0314	0.025	0.0055	0.1511	0.0049	0.0067	0.0667	0.0012	0.0962	0.1412	0.0247	0.0023	0.1123	0.0272	0.0049	0.0043	0.0012	0.0012	0.0389	0.0227	0.0284	0.0788	0.0209	0.087	7e-04
3	rs3732419	119196334	1.12	0.0201729039058691	1.16	0.000625064984576273	0.108907469218404	0.0673778871803272	0.0107	0.0315	0.025	0.0055	0.151	0.0049	0.0067	0.0666	0.0012	0.0962	0.1411	0.0247	0.0023	0.1124	0.0272	0.0049	0.0043	0.0012	0.0012	0.0389	0.0227	0.0284	0.0788	0.0209	0.0871	7e-04
3	rs6799691	119196781	1.12	0.0201729039058691	1.16	0.000625064984576273	0.108581832373584	0.066618092830441	0.0107	0.0315	0.025	0.0055	0.1511	0.0049	0.0067	0.0667	0.0012	0.0961	0.1411	0.0247	0.0023	0.1124	0.0272	0.0049	0.0043	0.0012	0.0012	0.0389	0.0227	0.0284	0.0788	0.0209	0.0871	7e-04
3	rs17203139	119205217	1.12	0.0201729039058691	1.16	0.000625064984576273	0.111589446517454	0.0725820932031408	0.0107	0.0316	0.025	0.0055	0.1508	0.0049	0.0067	0.0673	0.0012	0.0961	0.141	0.0246	0.0023	0.1123	0.0271	0.0049	0.0043	0.0012	0.0012	0.0388	0.0227	0.0282	0.0787	0.0209	0.087	7e-04
3	rs11539377	119219573	1.12	0.0201729039058691	1.16	0.000625064984576273	0.12234234348891	0.0820318751212561	0.0108	0.0316	0.0251	0.0056	0.1504	0.0049	0.0067	0.068	0.0012	0.0961	0.1409	0.0247	0.0023	0.1123	0.0271	0.005	0.0043	0.0012	0.0012	0.0388	0.0227	0.0281	0.0788	0.0209	0.087	7e-04
3	rs149492706	119219579	1.12	0.0201729039058691	1.16	0.000625064984576273	0.12234234348891	0.0820318751212561	0.0108	0.0316	0.0251	0.0056	0.1504	0.0049	0.0067	0.068	0.0012	0.0961	0.1409	0.0247	0.0023	0.1123	0.0271	0.005	0.0043	0.0012	0.0012	0.0388	0.0227	0.0281	0.0788	0.0209	0.087	7e-04
3	rs2293370	119219934	1.12	0.0201729039058691	1.17	0.00044720216140482	0.12216738159947	0.0821069616922733	0.0108	0.0316	0.0251	0.0056	0.1504	0.0049	0.0067	0.068	0.0012	0.0961	0.1409	0.0247	0.0023	0.1123	0.0271	0.005	0.0043	0.0012	0.0012	0.0388	0.0227	0.0281	0.0788	0.0208	0.087	7e-04
3	rs9850413	119224587	1.12	0.0201729039058691	1.17	0.00044720216140482	0.121730644585116	0.0821820760467997	0.0108	0.0316	0.0251	0.0056	0.1504	0.0049	0.0067	0.068	0.0012	0.0961	0.1409	0.0247	0.0023	0.1123	0.0271	0.005	0.0043	0.0012	0.0012	0.0388	0.0227	0.0281	0.0788	0.0208	0.087	7e-04
3	rs1405012	119225795	1.12	0.0201729039058691	1.17	0.00044720216140482	0.121817915687981	0.0822572181755954	0.0108	0.0316	0.0251	0.0056	0.1503	0.0049	0.0067	0.068	0.0012	0.0961	0.1409	0.0247	0.0023	0.1123	0.0271	0.005	0.0043	0.0012	0.0012	0.0388	0.0227	0.0281	0.0788	0.0209	0.087	7e-04
3	rs4688011	119227247	1.12	0.0201729039058691	1.17	0.00044720216140482	0.112031150318849	0.0773578385758807	0.0108	0.0316	0.0251	0.0056	0.1503	0.0049	0.0067	0.068	0.0012	0.0961	0.1409	0.0246	0.0023	0.1124	0.0271	0.005	0.0043	0.0012	0.0012	0.0387	0.0227	0.0281	0.0787	0.0209	0.087	7e-04
3	rs57168946	119236104	1.12	0.0201729039058691	1.17	0.00044720216140482	0.11076415130754	0.077211288840029	0.0108	0.0316	0.025	0.0056	0.1503	0.0049	0.0067	0.068	0.0012	0.0961	0.1409	0.0246	0.0023	0.1124	0.0271	0.005	0.0043	0.0012	0.0012	0.0387	0.0227	0.0281	0.0787	0.0209	0.087	7e-04
3	rs62264486	119245525	1.12	0.0201729039058691	1.17	0.00044720216140482	0.108798856549966	0.0766992598697295	0.0108	0.0316	0.025	0.0056	0.1503	0.0049	0.0067	0.068	0.0012	0.0961	0.1409	0.0246	0.0023	0.1124	0.0271	0.005	0.0043	0.0012	0.0012	0.0387	0.0227	0.0281	0.0787	0.0209	0.087	7e-04
3	rs6778945	119246827	1.12	0.0201729039058691	1.17	0.00044720216140482	0.101544096533979	0.0764802456905709	0.0108	0.0316	0.025	0.0056	0.1503	0.0049	0.0067	0.068	0.0012	0.0961	0.1409	0.0246	0.0023	0.1124	0.0271	0.0049	0.0043	0.0012	0.0012	0.0387	0.0227	0.0281	0.0787	0.0209	0.087	7e-04
3	rs55807133	119252826	1.13	0.0164362283145484	1.17	0.00044720216140482	0.079648847626316	0.0712305626715058	0.0109	0.0316	0.0246	0.0055	0.1503	0.0049	0.0065	0.068	0.0012	0.0959	0.1409	0.0239	0.0023	0.1134	0.027	0.0047	0.0043	0.0014	0.0012	0.0385	0.0227	0.0285	0.079	0.0206	0.0874	7e-04
3	rs62264488	119256056	1.13	0.0164362283145484	1.17	0.00044720216140482	0.0643100231305055	0.0628063109360394	0.011	0.0317	0.0243	0.0054	0.1503	0.0048	0.0063	0.0681	0.0012	0.096	0.1408	0.0234	0.0023	0.1141	0.0269	0.0046	0.0043	0.0015	0.0012	0.0384	0.0227	0.0287	0.0793	0.0204	0.0876	7e-04
3	rs73854854	119259986	1.13	0.0164362283145484	1.17	0.00044720216140482	0.0582420091656921	0.0636827564770912	0.0111	0.0317	0.0242	0.0054	0.1502	0.0048	0.0063	0.0681	0.0013	0.096	0.1407	0.0231	0.0024	0.1144	0.0268	0.0045	0.0043	0.0015	0.0012	0.0384	0.0227	0.0288	0.0794	0.0203	0.0877	8e-04
3	rs9877891	119260866	1.13	0.0164362283145484	1.17	0.00044720216140482	0.0603755613601403	0.0636827564770912	0.0111	0.0317	0.0242	0.0054	0.1502	0.0048	0.0062	0.0681	0.0013	0.096	0.1407	0.0231	0.0024	0.1144	0.0268	0.0045	0.0043	0.0015	0.0012	0.0384	0.0228	0.0288	0.0794	0.0203	0.0877	8e-04
3	rs73189808	119262136	1.13	0.0164362283145484	1.17	0.00044720216140482	0.058551505983648	0.0661364665177148	0.0111	0.0317	0.0242	0.0053	0.1503	0.0047	0.0062	0.0682	0.0013	0.0961	0.1408	0.0231	0.0023	0.1145	0.0268	0.0044	0.0043	0.0015	0.0012	0.0384	0.0228	0.0288	0.0795	0.0203	0.0877	7e-04
3	rs693640	119264382	1.13	0.0164362283145484	1.17	0.00044720216140482	0.0568537800929263	0.0667559690699651	0.0111	0.0317	0.0241	0.0052	0.1503	0.0047	0.0062	0.0683	0.0013	0.0961	0.1408	0.0231	0.0023	0.1146	0.0268	0.0043	0.0042	0.0015	0.0011	0.0385	0.0228	0.0288	0.0795	0.0203	0.0876	7e-04
3	rs59789079	119264854	1.13	0.0164362283145484	1.17	0.00044720216140482	0.0544907713292912	0.0649047369682324	0.0111	0.0317	0.0241	0.0052	0.1503	0.0047	0.0062	0.0683	0.0013	0.0961	0.1408	0.023	0.0023	0.1146	0.0267	0.0043	0.0042	0.0015	0.0011	0.0385	0.0228	0.0288	0.0795	0.0203	0.0876	7e-04
3	rs6773021	119265945	1.13	0.0164362283145484	1.18	0.000316938334731296	0.0510043219074577	0.0644283606825479	0.0111	0.0317	0.0241	0.0052	0.1503	0.0047	0.0062	0.0683	0.0012	0.0961	0.1408	0.023	0.0023	0.1147	0.0267	0.0043	0.0042	0.0015	0.0011	0.0385	0.0228	0.0288	0.0795	0.0203	0.0877	7e-04
3	rs77945111	119268408	1.13	0.0164362283145484	1.18	0.000316938334731296	0.0446253411475728	0.0704529105358112	0.0111	0.0316	0.024	0.0051	0.1498	0.0047	0.0062	0.0689	0.0012	0.096	0.1407	0.0229	0.0024	0.1155	0.0262	0.0042	0.0042	0.0016	0.0011	0.0387	0.0228	0.0287	0.0796	0.0202	0.0877	7e-04
3	rs34321347	119268832	1.13	0.0164362283145484	1.18	0.000316938334731296	0.0438400787656263	0.0717983474156534	0.0111	0.0315	0.024	0.0051	0.1498	0.0047	0.0062	0.0689	0.0012	0.0959	0.1407	0.0229	0.0024	0.1156	0.0262	0.0042	0.0042	0.0016	0.0011	0.0388	0.0228	0.0286	0.0796	0.0202	0.0877	7e-04
3	rs626364	119272883	1.13	0.0164362283145484	1.18	0.000316938334731296	0.047054224466821	0.084828510477898	0.0112	0.0315	0.024	0.005	0.1501	0.0046	0.0062	0.0695	0.0012	0.0955	0.1403	0.0228	0.0024	0.116	0.026	0.0041	0.0041	0.0016	0.0011	0.0391	0.023	0.0285	0.0796	0.02	0.0878	7e-04
3	rs1385521	119275339	1.13	0.0164362283145484	1.18	0.000316938334731296	0.065697395060736	0.131311810621591	0.0112	0.0313	0.0232	0.0047	0.1501	0.0043	0.006	0.0722	0.0011	0.0954	0.1393	0.022	0.0022	0.1177	0.0265	0.0038	0.004	0.0016	0.0011	0.0404	0.023	0.0285	0.079	0.0189	0.0877	7e-04
3	rs73189874	119275363	1.13	0.0164362283145484	1.18	0.000316938334731296	0.0678853587343009	0.135479749741166	0.0112	0.0313	0.0232	0.0047	0.15	0.0043	0.0059	0.0723	0.0011	0.0954	0.1392	0.0221	0.0022	0.1177	0.0265	0.0038	0.004	0.0016	0.0011	0.0404	0.023	0.0285	0.079	0.0189	0.0877	7e-04
3	rs59569688	119277912	1.14	0.0132988856882812	1.18	0.000316938334731296	0.069159652812718	0.16136683400676	0.0112	0.0312	0.0231	0.0046	0.1494	0.0042	0.0058	0.0744	0.001	0.0955	0.1389	0.0219	0.002	0.1185	0.0267	0.0039	0.0039	0.0015	0.001	0.0407	0.0229	0.0283	0.079	0.0178	0.0877	8e-04
3	rs59374417	119288414	1.14	0.0132988856882812	1.18	0.000316938334731296	0.0651675113200512	0.138407328021447	0.0111	0.0312	0.0232	0.0045	0.1495	0.0042	0.0057	0.0736	0.001	0.0953	0.1393	0.0221	0.002	0.1189	0.0267	0.0039	0.0039	0.0015	0.001	0.0407	0.023	0.0283	0.0789	0.0177	0.088	8e-04
3	rs4234661	119288872	1.14	0.0132988856882812	1.18	0.000316938334731296	0.0634407532090753	0.140248667790305	0.0111	0.0312	0.0232	0.0045	0.1495	0.0042	0.0057	0.0736	0.001	0.0953	0.1393	0.022	0.002	0.1189	0.0266	0.0039	0.0039	0.0015	0.001	0.0407	0.023	0.0283	0.0789	0.0178	0.088	8e-04
3	rs55934314	119295247	1.14	0.0132988856882812	1.18	0.000316938334731296	0.0579698276050956	0.137856661746976	0.0111	0.0311	0.0232	0.0045	0.1496	0.0042	0.0057	0.0736	0.001	0.0953	0.1393	0.022	0.002	0.119	0.0266	0.0039	0.0039	0.0015	0.001	0.0407	0.023	0.0283	0.0789	0.0178	0.088	8e-04
3	rs114321176	119297429	1.14	0.0132988856882812	1.19	0.000222494297558734	0.0551891456858593	0.137398387147485	0.0111	0.0311	0.0233	0.0045	0.1496	0.0041	0.0057	0.0736	0.001	0.0954	0.1392	0.022	0.002	0.1193	0.0265	0.0038	0.0039	0.0015	0.001	0.0406	0.023	0.0281	0.079	0.0178	0.088	8e-04
3	rs60643107	119298580	1.14	0.0132988856882812	1.19	0.000222494297558734	0.0576623783616714	0.139142797431966	0.011	0.031	0.0235	0.0044	0.1499	0.0041	0.0056	0.0737	0.001	0.0956	0.139	0.022	0.002	0.1196	0.0265	0.0037	0.0037	0.0016	9e-04	0.0405	0.0229	0.0277	0.0793	0.0178	0.0881	9e-04
3	rs116045211	119299183	1.14	0.0132988856882812	1.2	0.000154710351863633	0.0586427417768548	0.139050785882114	0.011	0.031	0.0236	0.0044	0.15	0.004	0.0056	0.0736	0.001	0.0956	0.1388	0.022	0.002	0.1198	0.0265	0.0037	0.0037	0.0016	9e-04	0.0404	0.0229	0.0275	0.0794	0.0178	0.0882	8e-04
3	rs77386419	119299648	1.14	0.0132988856882812	1.2	0.000154710351863633	0.0602267844145187	0.138499183774223	0.011	0.031	0.0236	0.0044	0.15	0.004	0.0055	0.0737	0.001	0.0957	0.1388	0.022	0.002	0.12	0.0264	0.0036	0.0037	0.0016	9e-04	0.0403	0.0229	0.0274	0.0795	0.0178	0.0882	8e-04
3	rs1485331	119300655	1.14	0.0132988856882812	1.2	0.000154710351863633	0.0605991823977443	0.137581629944986	0.011	0.031	0.0237	0.0044	0.15	0.004	0.0055	0.0738	0.001	0.0959	0.1387	0.0221	0.002	0.1204	0.0264	0.0036	0.0036	0.0016	9e-04	0.0402	0.0228	0.0272	0.0797	0.0178	0.0883	8e-04
3	rs20568	119301139	1.14	0.0132988856882812	1.2	0.000154710351863633	0.0599855397550815	0.137581629944986	0.011	0.0309	0.0237	0.0044	0.15	0.004	0.0054	0.0738	0.001	0.0959	0.1386	0.0221	0.002	0.1204	0.0264	0.0036	0.0036	0.0016	9e-04	0.0402	0.0228	0.0273	0.0797	0.0178	0.0883	8e-04
3	rs2242494	119305075	1.14	0.0132988856882812	1.2	0.000154710351863633	0.0569432493786009	0.136574902417033	0.0109	0.0309	0.0237	0.0043	0.1497	0.0039	0.0053	0.0738	9e-04	0.0961	0.1384	0.0222	0.002	0.1208	0.0263	0.0035	0.0035	0.0016	9e-04	0.04	0.0228	0.0274	0.0799	0.0179	0.0885	8e-04
3	rs62264533	119315456	1.15	0.0106843226579577	1.2	0.000154710351863633	0.0493268817316813	0.196762943231007	0.011	0.0302	0.0238	0.0041	0.1496	0.0032	0.0043	0.0743	7e-04	0.0974	0.1363	0.0223	0.0018	0.1233	0.0252	0.0029	0.0029	0.0015	7e-04	0.039	0.0229	0.0288	0.0808	0.0191	0.0894	6e-04
3	rs73192008	119318442	1.15	0.0106843226579577	1.2	0.000154710351863633	0.0511874842074611	0.183816025136893	0.011	0.0302	0.0238	0.0041	0.1496	0.0032	0.0043	0.0743	7e-04	0.0974	0.1363	0.0223	0.0018	0.1233	0.0252	0.0029	0.0029	0.0015	7e-04	0.039	0.0229	0.0288	0.0808	0.0191	0.0894	6e-04
3	rs113440101	119319888	1.15	0.0106843226579577	1.2	0.000154710351863633	0.0505566125689379	0.180071620677622	0.011	0.0302	0.0238	0.0041	0.1497	0.0032	0.0043	0.0743	7e-04	0.0974	0.1363	0.0223	0.0018	0.1234	0.0252	0.0029	0.0029	0.0015	7e-04	0.039	0.0229	0.0288	0.0808	0.0191	0.0894	6e-04
3	rs61733987	119327670	1.15	0.0106843226579577	1.2	0.000154710351863633	0.0494082292599665	0.18513789203775	0.011	0.0301	0.0238	0.0041	0.1496	0.0032	0.0043	0.0744	7e-04	0.0975	0.1361	0.0223	0.0018	0.1235	0.0252	0.0028	0.0028	0.0015	7e-04	0.0388	0.0229	0.0289	0.0808	0.0191	0.0894	6e-04
3	rs579809	119334330	1.15	0.0106843226579577	1.2	0.000154710351863633	0.0511041738641937	0.183105595958384	0.0109	0.0301	0.0238	0.0041	0.1496	0.0032	0.0044	0.0745	7e-04	0.0975	0.136	0.0223	0.0018	0.1236	0.0252	0.0028	0.0028	0.0015	7e-04	0.0388	0.0229	0.0289	0.0808	0.0192	0.0894	6e-04
3	rs111594743	119337598	1.15	0.0106843226579577	1.21	0.000106551886425999	0.0559288434412459	0.179164834360475	0.0109	0.03	0.0238	0.0041	0.1496	0.0031	0.0044	0.0746	7e-04	0.0976	0.1357	0.0223	0.0017	0.1237	0.0252	0.0028	0.0028	0.0016	7e-04	0.0386	0.0228	0.029	0.0808	0.0193	0.0895	6e-04
3	rs115833860	119338287	1.15	0.0106843226579577	1.21	0.000106551886425999	0.0561591303228734	0.176654286745598	0.0109	0.03	0.0238	0.0041	0.1496	0.0031	0.0044	0.0746	7e-04	0.0976	0.1357	0.0223	0.0017	0.1238	0.0252	0.0028	0.0028	0.0016	7e-04	0.0386	0.0228	0.029	0.0808	0.0193	0.0895	6e-04
3	rs9834422	119339794	1.15	0.0106843226579577	1.21	0.000106551886425999	0.0586427417768548	0.175953530831188	0.0109	0.03	0.0237	0.0041	0.1496	0.0031	0.0044	0.0747	7e-04	0.0976	0.1356	0.0223	0.0017	0.1238	0.0252	0.0028	0.0028	0.0016	7e-04	0.0386	0.0228	0.029	0.0808	0.0194	0.0895	6e-04
3	rs17281751	119348130	1.15	0.0106843226579577	1.21	0.000106551886425999	0.0316375756716608	0.164287752496347	0.0108	0.0295	0.0232	0.0034	0.151	0.0031	0.0046	0.0751	8e-04	0.0974	0.134	0.0232	0.0016	0.1265	0.025	0.0025	0.0027	0.0016	7e-04	0.0376	0.0226	0.0294	0.0802	0.0204	0.089	6e-04
3	rs73192014	119355838	1.16	0.00852198573445534	1.21	0.000106551886425999	0.0451133123174053	0.207776965015592	0.0103	0.029	0.0226	0.0035	0.1517	0.003	0.0045	0.0758	8e-04	0.0983	0.1335	0.0217	0.0014	0.1274	0.0246	0.0022	0.0027	0.0014	6e-04	0.0374	0.0243	0.0289	0.0807	0.0211	0.0882	6e-04
3	rs72625407	119358961	1.16	0.00852198573445534	1.21	0.000106551886425999	0.0516221704782474	0.213946050265809	0.0103	0.029	0.0225	0.0035	0.1517	0.003	0.0045	0.0759	8e-04	0.0984	0.1335	0.0215	0.0014	0.1275	0.0246	0.0022	0.0027	0.0014	6e-04	0.0374	0.0244	0.0289	0.0808	0.0212	0.0881	6e-04
3	rs6792223	119360867	1.16	0.00852198573445534	1.21	0.000106551886425999	0.0529240417777565	0.210641341207659	0.0103	0.029	0.0225	0.0035	0.1517	0.003	0.0045	0.0759	8e-04	0.0984	0.1335	0.0215	0.0014	0.1275	0.0246	0.0022	0.0027	0.0014	6e-04	0.0374	0.0244	0.0289	0.0808	0.0212	0.0881	5e-04
3	rs1728	119361062	1.16	0.00852198573445534	1.21	0.000106551886425999	0.0527027172822018	0.211492539641594	0.0103	0.029	0.0225	0.0035	0.1517	0.003	0.0045	0.0759	8e-04	0.0984	0.1335	0.0215	0.0014	0.1275	0.0245	0.0022	0.0027	0.0014	6e-04	0.0374	0.0244	0.0289	0.0808	0.0212	0.0881	5e-04
3	rs77900383	119361412	1.16	0.00852198573445534	1.21	0.000106551886425999	0.0525838000634388	0.211279633482853	0.0103	0.029	0.0225	0.0035	0.1517	0.003	0.0045	0.0759	8e-04	0.0984	0.1335	0.0215	0.0014	0.1275	0.0245	0.0022	0.0027	0.0014	6e-04	0.0374	0.0244	0.0289	0.0808	0.0212	0.0881	5e-04
3	rs79720020	119371252	1.16	0.00852198573445534	1.21	0.000106551886425999	0.0563900483224566	0.21490866035715	0.0102	0.0289	0.0225	0.0035	0.1518	0.0029	0.0045	0.0759	7e-04	0.0985	0.1335	0.0215	0.0014	0.1275	0.0245	0.0022	0.0027	0.0014	6e-04	0.0374	0.0245	0.0289	0.0808	0.0212	0.0881	5e-04
3	rs111798425	119373273	1.16	0.00852198573445534	1.21	0.000106551886425999	0.0570507361586352	0.220498158502243	0.0102	0.0289	0.0225	0.0035	0.1519	0.0029	0.0045	0.0759	7e-04	0.0985	0.1335	0.0215	0.0014	0.1275	0.0245	0.0022	0.0027	0.0014	6e-04	0.0374	0.0246	0.0289	0.0808	0.0212	0.0881	5e-04
3	rs3749417	119378337	1.16	0.00852198573445534	1.21	0.000106551886425999	0.0649915088446931	0.218988660934331	0.0102	0.0289	0.0225	0.0034	0.152	0.0029	0.0045	0.076	7e-04	0.0986	0.1335	0.0215	0.0014	0.1275	0.0244	0.0022	0.0027	0.0014	6e-04	0.0374	0.0247	0.0289	0.0809	0.0212	0.088	5e-04
3	rs1880040	119378872	1.16	0.00852198573445534	1.21	0.000106551886425999	0.0658155295484911	0.21952737701207	0.0102	0.0289	0.0224	0.0034	0.152	0.0029	0.0045	0.076	7e-04	0.0986	0.1335	0.0215	0.0014	0.1275	0.0244	0.0022	0.0026	0.0014	6e-04	0.0374	0.0247	0.0289	0.0809	0.0212	0.088	5e-04
3	rs2873788	119378977	1.16	0.00852198573445534	1.21	0.000106551886425999	0.0656777195110471	0.219742984921617	0.0102	0.0289	0.0225	0.0034	0.152	0.0029	0.0045	0.076	7e-04	0.0986	0.1335	0.0215	0.0014	0.1275	0.0244	0.0022	0.0026	0.0014	6e-04	0.0374	0.0247	0.0289	0.0809	0.0212	0.088	5e-04
3	rs4688023	119379186	1.16	0.00852198573445534	1.21	0.000106551886425999	0.0645431437415535	0.219742984921617	0.0103	0.0289	0.0225	0.0034	0.152	0.0029	0.0045	0.076	7e-04	0.0986	0.1335	0.0215	0.0014	0.1275	0.0244	0.0022	0.0026	0.0014	6e-04	0.0374	0.0247	0.0289	0.0809	0.0212	0.088	5e-04
3	rs80226492	119389468	1.16	0.00852198573445534	1.21	0.000106551886425999	0.0653634362657052	0.221686572135252	0.0103	0.0289	0.0224	0.0034	0.152	0.0029	0.0045	0.0761	7e-04	0.0986	0.1335	0.0215	0.0014	0.1275	0.0244	0.0022	0.0026	0.0014	6e-04	0.0374	0.0248	0.0289	0.0809	0.0211	0.088	5e-04
3	rs6807079	119390418	1.16	0.00852198573445534	1.21	0.000106551886425999	0.0656383800080334	0.221902871744182	0.0103	0.0289	0.0224	0.0034	0.152	0.0029	0.0045	0.0761	7e-04	0.0986	0.1335	0.0215	0.0014	0.1275	0.0244	0.0022	0.0026	0.0014	6e-04	0.0374	0.0248	0.0289	0.0809	0.0211	0.088	5e-04
3	rs35943908	119396671	1.16	0.00852198573445534	1.21	0.000106551886425999	0.0631335533376099	0.222443922311406	0.0103	0.0289	0.0224	0.0034	0.152	0.0029	0.0045	0.0761	7e-04	0.0987	0.1335	0.0214	0.0014	0.1274	0.0244	0.0022	0.0026	0.0014	6e-04	0.0374	0.0248	0.0289	0.0809	0.0211	0.088	5e-04
3	rs940183	119413126	1.16	0.00852198573445534	1.21	0.000106551886425999	0.0752692359563784	0.251269512319485	0.0102	0.0288	0.022	0.0034	0.1524	0.0029	0.0045	0.0764	7e-04	0.0996	0.1331	0.0208	0.0015	0.1269	0.024	0.0021	0.0025	0.0014	6e-04	0.0375	0.0255	0.0288	0.0812	0.0209	0.0886	5e-04
3	rs13082557	119420914	1.17	0.00674752145384042	1.21	0.000106551886425999	0.100094319928571	0.302642902444844	0.0101	0.0286	0.0218	0.0034	0.1526	0.0027	0.0047	0.0763	7e-04	0.0999	0.1331	0.0207	0.0015	0.1257	0.0236	0.0021	0.0023	0.0014	5e-04	0.0377	0.0272	0.0286	0.0811	0.0212	0.0884	5e-04
3	rs78141127	119421776	1.17	0.00674752145384042	1.22	7.26826239563774e-05	0.101882515327659	0.30503009024352	0.0101	0.0286	0.0218	0.0034	0.1526	0.0026	0.0047	0.0763	7e-04	0.0999	0.1331	0.0207	0.0015	0.1256	0.0235	0.0021	0.0023	0.0014	5e-04	0.0377	0.0272	0.0286	0.0811	0.0212	0.0884	6e-04
3	rs7612861	119421963	1.17	0.00674752145384042	1.22	7.26826239563774e-05	0.102352255516496	0.305747340710229	0.0101	0.0286	0.0218	0.0034	0.1526	0.0026	0.0047	0.0763	7e-04	0.0999	0.1331	0.0207	0.0015	0.1256	0.0235	0.0021	0.0023	0.0014	5e-04	0.0377	0.0272	0.0286	0.0811	0.0213	0.0884	6e-04
3	rs9847068	119424613	1.17	0.00674752145384042	1.22	7.26826239563774e-05	0.112557071559419	0.310902321078217	0.0101	0.0286	0.0218	0.0034	0.1527	0.0026	0.0047	0.0764	7e-04	0.0999	0.133	0.0207	0.0015	0.1255	0.0235	0.0021	0.0023	0.0014	5e-04	0.0378	0.0274	0.0286	0.0811	0.0213	0.0884	6e-04
3	rs55768636	119425422	1.17	0.00674752145384042	1.22	7.26826239563774e-05	0.111341460947542	0.309341129294488	0.0101	0.0286	0.0218	0.0034	0.1527	0.0026	0.0047	0.0763	7e-04	0.0999	0.133	0.0207	0.0015	0.1255	0.0235	0.0021	0.0023	0.0014	5e-04	0.0378	0.0274	0.0286	0.0811	0.0213	0.0884	6e-04
3	rs9848716	119426307	1.17	0.00674752145384042	1.22	7.26826239563774e-05	0.109860691558395	0.309581160254168	0.0101	0.0285	0.0218	0.0034	0.1527	0.0026	0.0048	0.0763	7e-04	0.0999	0.133	0.0207	0.0015	0.1255	0.0235	0.0021	0.0023	0.0014	5e-04	0.0378	0.0274	0.0286	0.0811	0.0212	0.0884	6e-04
3	rs114121988	119428734	1.17	0.00674752145384042	1.22	7.26826239563774e-05	0.112557071559419	0.32043950100801	0.0101	0.0287	0.0217	0.0034	0.1527	0.0024	0.0047	0.0765	7e-04	0.1	0.133	0.0208	0.0015	0.1254	0.0234	0.002	0.0023	0.0014	5e-04	0.0377	0.0276	0.0286	0.081	0.0211	0.0885	6e-04
3	rs7638068	119430289	1.17	0.00674752145384042	1.22	7.26826239563774e-05	0.113056713453847	0.328349957995155	0.0101	0.0288	0.0217	0.0034	0.1527	0.0023	0.0046	0.0766	7e-04	0.1001	0.133	0.0209	0.0015	0.1254	0.0232	0.002	0.0022	0.0014	5e-04	0.0377	0.0277	0.0286	0.0809	0.0211	0.0887	6e-04
3	rs4688030	119440690	1.17	0.00674752145384042	1.22	7.26826239563774e-05	0.126825678396945	0.344090821582801	0.01	0.0289	0.0216	0.0033	0.1526	0.0021	0.0046	0.0767	7e-04	0.1003	0.1331	0.021	0.0015	0.1254	0.0229	0.0019	0.0022	0.0014	5e-04	0.0377	0.0279	0.0286	0.0809	0.0209	0.0892	6e-04
3	rs77752022	119446505	1.17	0.00674752145384042	1.22	7.26826239563774e-05	0.137617156063671	0.350421645068265	0.01	0.0287	0.0216	0.0033	0.1527	0.0021	0.0046	0.0768	7e-04	0.1003	0.1332	0.0211	0.0015	0.1255	0.0229	0.0018	0.0022	0.0013	5e-04	0.0376	0.028	0.0286	0.0811	0.0209	0.0892	6e-04
3	rs67659273	119447650	1.17	0.00674752145384042	1.23	4.91038360275518e-05	0.137993357390402	0.349675121601528	0.01	0.0287	0.0216	0.0033	0.1527	0.0021	0.0046	0.0768	7e-04	0.1003	0.1332	0.0211	0.0015	0.1255	0.0228	0.0018	0.0022	0.0013	5e-04	0.0376	0.028	0.0286	0.081	0.0209	0.0892	6e-04
3	rs79098551	119460014	1.17	0.00674752145384042	1.23	4.91038360275518e-05	0.135559057205867	0.346693607835609	0.01	0.0287	0.0216	0.0033	0.1527	0.0021	0.0046	0.0767	7e-04	0.1003	0.1332	0.0211	0.0015	0.1255	0.0228	0.0019	0.0022	0.0013	5e-04	0.0376	0.028	0.0286	0.081	0.0209	0.0892	6e-04
3	rs79850988	119466027	1.17	0.00674752145384042	1.23	4.91038360275518e-05	0.13583861042445	0.34644548006764	0.01	0.0287	0.0216	0.0033	0.1527	0.0021	0.0046	0.0767	7e-04	0.1002	0.1332	0.0211	0.0015	0.1255	0.0228	0.0019	0.0022	0.0013	5e-04	0.0376	0.028	0.0286	0.081	0.0209	0.0892	6e-04
3	rs76393092	119468465	1.17	0.00674752145384042	1.23	4.91038360275518e-05	0.137210299781596	0.347190016737816	0.01	0.0287	0.0216	0.0034	0.1527	0.0021	0.0046	0.0768	7e-04	0.1003	0.1331	0.021	0.0015	0.1255	0.0228	0.0019	0.0022	0.0013	5e-04	0.0376	0.028	0.0286	0.081	0.0209	0.0892	6e-04
3	rs2472662	119469439	1.17	0.00674752145384042	1.23	4.91038360275518e-05	0.137491892519406	0.34743829781833	0.01	0.0287	0.0216	0.0034	0.1527	0.0021	0.0046	0.0768	7e-04	0.1003	0.1331	0.021	0.0015	0.1255	0.0228	0.0019	0.0022	0.0013	5e-04	0.0376	0.028	0.0286	0.081	0.0209	0.0892	6e-04
3	rs9865270	119485949	1.17	0.00674752145384042	1.23	4.91038360275518e-05	0.118814761657872	0.347810815150384	0.01	0.0287	0.0216	0.0034	0.1527	0.0021	0.0046	0.0768	7e-04	0.1002	0.1331	0.021	0.0015	0.1254	0.0228	0.0019	0.0022	0.0014	5e-04	0.0376	0.0279	0.0286	0.0811	0.0209	0.0893	6e-04
3	rs62264665	119494106	1.17	0.00674752145384042	1.23	4.91038360275518e-05	0.117529503921719	0.342606058162097	0.01	0.0286	0.0215	0.0034	0.1529	0.002	0.0046	0.0768	7e-04	0.1002	0.1331	0.021	0.0015	0.1254	0.0228	0.0019	0.0022	0.0013	5e-04	0.0375	0.0279	0.0287	0.0811	0.0209	0.0893	6e-04
3	rs115761711	119494705	1.17	0.00674752145384042	1.24	3.28552202584996e-05	0.11733034405262	0.343471944883084	0.01	0.0286	0.0216	0.0034	0.1529	0.002	0.0046	0.0768	7e-04	0.1002	0.1331	0.021	0.0015	0.1254	0.0228	0.0019	0.0022	0.0013	5e-04	0.0375	0.0279	0.0287	0.0811	0.0209	0.0893	6e-04
3	rs1523130	119499507	1.17	0.00674752145384042	1.24	3.28552202584996e-05	0.116422534180156	0.345205609135488	0.01	0.0286	0.0216	0.0034	0.153	0.002	0.0045	0.0768	7e-04	0.1001	0.1332	0.021	0.0015	0.1254	0.0227	0.0019	0.0022	0.0013	5e-04	0.0375	0.0278	0.0288	0.0812	0.0209	0.0893	6e-04
3	rs3814055	119500035	1.17	0.00674752145384042	1.24	3.28552202584996e-05	0.115631746115899	0.344214635497122	0.01	0.0286	0.0216	0.0034	0.153	0.002	0.0045	0.0768	7e-04	0.1001	0.1332	0.021	0.0015	0.1254	0.0227	0.0019	0.0022	0.0013	5e-04	0.0375	0.0278	0.0288	0.0811	0.0209	0.0893	6e-04
3	rs78171547	119502779	1.17	0.00674752145384042	1.24	3.28552202584996e-05	0.100403890103794	0.345081692514103	0.01	0.0285	0.0214	0.0034	0.1531	0.002	0.0045	0.0768	7e-04	0.1	0.1332	0.021	0.0015	0.1254	0.0227	0.0019	0.0022	0.0014	5e-04	0.0374	0.0278	0.0288	0.0812	0.0209	0.0893	6e-04
3	rs2056530	119506462	1.17	0.00674752145384042	1.24	3.28552202584996e-05	0.0860266312763397	0.336562607807893	0.0101	0.0285	0.0214	0.0034	0.1532	0.0021	0.0046	0.0768	7e-04	0.0999	0.1333	0.021	0.0015	0.1253	0.0226	0.0019	0.0023	0.0014	6e-04	0.0372	0.0277	0.029	0.0813	0.0208	0.0892	7e-04
3	rs2037548	119508068	1.18	0.00530284828807677	1.24	3.28552202584996e-05	0.0979186229965909	0.307782281988098	0.0101	0.0278	0.0213	0.0034	0.1541	0.0021	0.0047	0.0774	8e-04	0.1001	0.132	0.0209	0.0015	0.1258	0.0233	0.002	0.0025	0.0015	7e-04	0.0366	0.0274	0.029	0.0809	0.0208	0.0889	7e-04
3	rs73854716	119520047	1.18	0.00530284828807677	1.24	3.28552202584996e-05	0.112917787294407	0.272942033827766	0.0104	0.0267	0.021	0.0035	0.1558	0.0021	0.005	0.0786	9e-04	0.1004	0.1295	0.0211	0.0016	0.1264	0.0241	0.0021	0.0028	0.0016	9e-04	0.0356	0.0268	0.0291	0.0803	0.0208	0.0882	9e-04
3	rs2461823	119520125	1.18	0.00530284828807677	1.26	1.42874364723861e-05	0.114311784872836	0.274445166579399	0.0104	0.0267	0.021	0.0035	0.1558	0.0021	0.005	0.0786	9e-04	0.1004	0.1295	0.0211	0.0016	0.1264	0.0241	0.0021	0.0028	0.0016	9e-04	0.0356	0.0268	0.0291	0.0803	0.0208	0.0882	9e-04
3	rs2461818	119523872	1.19	0.00413610465934531	1.27	9.28532167350784e-06	0.0998368012203978	0.28832169885623	0.0104	0.0266	0.021	0.0035	0.1558	0.0021	0.005	0.0783	9e-04	0.1004	0.1295	0.021	0.0016	0.1262	0.0241	0.0021	0.0028	0.0017	9e-04	0.0355	0.0268	0.0291	0.0813	0.0208	0.088	9e-04
3	rs1464603	119526349	1.19	0.00413610465934531	1.27	9.28532167350784e-06	0.107473791089714	0.326397518023405	0.0105	0.0269	0.0208	0.0035	0.1559	0.0021	0.005	0.0767	9e-04	0.1004	0.1292	0.0205	0.0016	0.1258	0.0242	0.0021	0.0029	0.0017	9e-04	0.0354	0.0268	0.0292	0.084	0.021	0.0874	9e-04
3	rs1464602	119526372	1.19	0.00413610465934531	1.27	9.28532167350784e-06	0.104429846058308	0.324935430844425	0.0105	0.0269	0.0208	0.0035	0.1559	0.0021	0.005	0.0767	9e-04	0.1004	0.1293	0.0205	0.0016	0.1258	0.0242	0.0021	0.0029	0.0017	0.001	0.0354	0.0268	0.0292	0.084	0.021	0.0874	9e-04
3	rs62264686	119526906	1.19	0.00413610465934531	1.27	9.28532167350784e-06	0.0990667333276475	0.323596878928943	0.0105	0.0269	0.0207	0.0035	0.1559	0.0021	0.005	0.0767	9e-04	0.1004	0.1292	0.0205	0.0016	0.1256	0.0242	0.0021	0.0031	0.0017	0.001	0.0354	0.0268	0.0291	0.0842	0.021	0.0873	9e-04
3	rs6785049	119533733	1.2	0.00320148280547221	1.27	9.28532167350784e-06	0.0805215085350984	0.350048326218706	0.0106	0.0272	0.0199	0.0034	0.1556	0.0021	0.0049	0.0766	9e-04	0.1001	0.1296	0.0202	0.0016	0.1248	0.0241	0.002	0.0042	0.0019	0.0011	0.0352	0.0267	0.0289	0.0858	0.0212	0.0869	0.001
3	rs1054190	119536718	1.2	0.00320148280547221	1.27	9.28532167350784e-06	0.0824218515698521	0.34743829781833	0.0106	0.0273	0.0199	0.0033	0.1556	0.0021	0.0049	0.0766	9e-04	0.1002	0.1296	0.0202	0.0016	0.1247	0.0241	0.002	0.0042	0.0019	0.0011	0.0351	0.0267	0.0289	0.0859	0.0212	0.0868	0.001
3	rs6805251	119560606	1.2	0.00320148280547221	1.27	9.28532167350784e-06	0.0838657756657996	0.349923911982725	0.0106	0.0273	0.0199	0.0033	0.1554	0.0021	0.0049	0.0764	9e-04	0.1002	0.1296	0.0202	0.0016	0.1245	0.0241	0.002	0.0044	0.0019	0.0011	0.0351	0.0267	0.029	0.0862	0.0211	0.0869	0.001
3	rs114350286	119595645	1.2	0.00320148280547221	1.27	9.28532167350784e-06	0.0876999496567691	0.351044096756812	0.0107	0.0273	0.0198	0.0033	0.1554	0.0021	0.0049	0.0764	9e-04	0.1002	0.1296	0.0202	0.0016	0.1245	0.0241	0.0019	0.0044	0.0019	0.0012	0.0351	0.0267	0.029	0.0862	0.0211	0.0868	0.001
3	rs115647808	119601796	1.2	0.00320148280547221	1.27	9.28532167350784e-06	0.0876999496567691	0.351044096756812	0.0107	0.0273	0.0198	0.0033	0.1554	0.0021	0.0049	0.0764	9e-04	0.1002	0.1296	0.0202	0.0016	0.1245	0.0241	0.0019	0.0044	0.0019	0.0012	0.0351	0.0267	0.029	0.0862	0.0211	0.0868	0.001
3	rs73175863	119649900	1.2	0.00320148280547221	1.27	9.28532167350784e-06	0.0916680446700864	0.35228994966321	0.0107	0.0274	0.0198	0.0033	0.1553	0.0021	0.0049	0.0763	9e-04	0.1003	0.1296	0.0203	0.0016	0.1244	0.0241	0.0019	0.0045	0.0019	0.0012	0.0351	0.0267	0.029	0.0862	0.0211	0.0869	0.001
3	rs17204365	119651149	1.2	0.00320148280547221	1.28	5.97594902411352e-06	0.0917412228024995	0.35228994966321	0.0107	0.0274	0.0198	0.0033	0.1553	0.0021	0.0049	0.0763	9e-04	0.1003	0.1296	0.0203	0.0016	0.1244	0.0241	0.0019	0.0045	0.0019	0.0012	0.0351	0.0267	0.029	0.0862	0.0211	0.0868	0.001
3	rs75651033	119662535	1.2	0.00320148280547221	1.28	5.97594902411352e-06	0.0957477519319744	0.355160200078183	0.0107	0.0274	0.0198	0.0033	0.1553	0.0021	0.0049	0.0763	9e-04	0.1003	0.1297	0.0203	0.0016	0.1243	0.0241	0.0019	0.0045	0.0019	0.0012	0.0351	0.0267	0.029	0.0863	0.021	0.0868	0.001
3	rs114872182	119663780	1.2	0.00320148280547221	1.28	5.97594902411352e-06	0.0965519489237404	0.349799510442555	0.0107	0.0274	0.0198	0.0033	0.1553	0.0021	0.0049	0.0763	9e-04	0.1003	0.1297	0.0203	0.0016	0.1243	0.0241	0.0019	0.0045	0.0019	0.0012	0.0351	0.0267	0.029	0.0863	0.021	0.0868	0.001
3	rs17810235	119675051	1.2	0.00320148280547221	1.28	5.97594902411352e-06	0.108338000712112	0.348929055423898	0.0107	0.0274	0.0198	0.0033	0.1553	0.0021	0.0049	0.0762	9e-04	0.1003	0.1297	0.0204	0.0016	0.1243	0.0241	0.0019	0.0046	0.0019	0.0012	0.0351	0.0267	0.029	0.0863	0.021	0.0868	0.001
3	rs113088503	119684527	1.2	0.00320148280547221	1.28	5.97594902411352e-06	0.107743396039688	0.348183447255565	0.0107	0.0274	0.0198	0.0033	0.1553	0.0021	0.0049	0.0762	9e-04	0.1003	0.1297	0.0204	0.0016	0.1243	0.0241	0.0019	0.0046	0.0019	0.0012	0.0351	0.0267	0.029	0.0863	0.021	0.0868	0.001
3	rs12638973	119684827	1.2	0.00320148280547221	1.29	3.80869684821604e-06	0.108392156199693	0.348929055423898	0.0107	0.0274	0.0198	0.0033	0.1553	0.0021	0.0049	0.0762	9e-04	0.1003	0.1297	0.0204	0.0016	0.1244	0.0241	0.0019	0.0046	0.0019	0.0012	0.0351	0.0267	0.029	0.0863	0.021	0.0868	0.001
3	rs7644234	119691611	1.2	0.00320148280547221	1.29	3.80869684821604e-06	0.107392991221869	0.343348208141248	0.0107	0.0274	0.0198	0.0033	0.1552	0.0021	0.0049	0.0762	9e-04	0.1003	0.1297	0.0204	0.0016	0.1244	0.0241	0.0019	0.0046	0.0019	0.0012	0.0351	0.0267	0.029	0.0862	0.021	0.0868	0.001
3	rs62264745	119738291	1.2	0.00320148280547221	1.29	3.80869684821604e-06	0.105891636888681	0.343719456975038	0.0107	0.0274	0.0198	0.0033	0.1551	0.0021	0.0049	0.0762	9e-04	0.1002	0.1297	0.0204	0.0016	0.1245	0.0241	0.0019	0.0046	0.0019	0.0012	0.0351	0.0267	0.029	0.0862	0.021	0.0868	0.001
3	rs76243722	119764367	1.2	0.00320148280547221	1.3	2.40379976502746e-06	0.137554515735984	0.342977075173033	0.0106	0.0273	0.0197	0.0033	0.1543	0.0021	0.005	0.0764	9e-04	0.0999	0.13	0.0204	0.0016	0.125	0.0243	0.0019	0.0049	0.0019	0.0012	0.035	0.0268	0.0291	0.086	0.021	0.0869	0.001
3	rs115527470	119767072	1.2	0.00320148280547221	1.3	2.40379976502746e-06	0.138747608515401	0.342729717609269	0.0106	0.0273	0.0197	0.0033	0.1543	0.0021	0.005	0.0764	9e-04	0.0999	0.13	0.0204	0.0016	0.125	0.0243	0.0018	0.0049	0.0019	0.0012	0.035	0.0268	0.0291	0.086	0.021	0.0869	0.001
3	rs116598597	119770263	1.2	0.00320148280547221	1.3	2.40379976502746e-06	0.138810574046185	0.341864372379383	0.0106	0.0273	0.0197	0.0033	0.1543	0.0021	0.005	0.0764	9e-04	0.0999	0.13	0.0204	0.0016	0.125	0.0243	0.0018	0.0049	0.0019	0.0012	0.035	0.0268	0.0291	0.086	0.021	0.0869	0.001
3	rs334562	119786717	1.2	0.00320148280547221	1.3	2.40379976502746e-06	0.137147770667324	0.341246656018996	0.0106	0.0273	0.0197	0.0033	0.1543	0.0021	0.005	0.0765	9e-04	0.0998	0.13	0.0204	0.0016	0.1251	0.0243	0.0018	0.0049	0.0019	0.0012	0.035	0.0268	0.029	0.086	0.021	0.0869	0.001
3	rs79802317	119811184	1.2	0.00320148280547221	1.3	2.40379976502746e-06	0.137648482644332	0.344090821582801	0.0106	0.0272	0.0196	0.0033	0.1541	0.0021	0.0051	0.0767	9e-04	0.0994	0.1302	0.0205	0.0016	0.1255	0.0243	0.0018	0.0049	0.0019	0.0011	0.0348	0.0268	0.029	0.086	0.0211	0.0869	0.001
3	rs3755557	119814957	1.21	0.00245896276483189	1.3	2.40379976502746e-06	0.141629879588321	0.340258982476078	0.0106	0.027	0.0196	0.0033	0.1538	0.0021	0.0051	0.077	8e-04	0.0989	0.1305	0.0205	0.0016	0.126	0.0244	0.0018	0.005	0.0019	0.0011	0.0346	0.0268	0.0291	0.0859	0.0211	0.0869	0.001
3	rs17471	119817673	1.21	0.00245896276483189	1.3	2.40379976502746e-06	0.142523869491599	0.340629262954728	0.0106	0.027	0.0196	0.0032	0.1539	0.0021	0.0051	0.077	8e-04	0.0988	0.1306	0.0205	0.0016	0.1262	0.0244	0.0018	0.005	0.0019	0.0011	0.0346	0.0268	0.0291	0.0858	0.0211	0.0869	0.001
3	rs73177910	119818075	1.21	0.00245896276483189	1.3	2.40379976502746e-06	0.139757111759992	0.339272138323189	0.0106	0.027	0.0196	0.0032	0.1539	0.0021	0.0051	0.077	8e-04	0.0987	0.1306	0.0205	0.0016	0.1262	0.0244	0.0018	0.005	0.0019	0.0011	0.0346	0.0268	0.0291	0.0858	0.0211	0.0869	0.001
3	rs17811061	119821242	1.21	0.00245896276483189	1.31	1.50233129397145e-06	0.134073952038516	0.333982135029116	0.0106	0.027	0.0195	0.0032	0.1539	0.0021	0.005	0.077	8e-04	0.0986	0.1307	0.0205	0.0016	0.1263	0.0245	0.0018	0.005	0.0019	0.0011	0.0345	0.0268	0.0291	0.0857	0.0211	0.087	0.001
3	rs11927974	119824037	1.21	0.00245896276483189	1.33	5.69786004397817e-07	0.135900780377898	0.323353680398268	0.0106	0.0268	0.0194	0.0032	0.1539	0.0021	0.005	0.0773	8e-04	0.0982	0.1309	0.0205	0.0016	0.1269	0.0245	0.0018	0.005	0.0019	0.0011	0.0342	0.0268	0.029	0.0856	0.0212	0.087	9e-04
3	rs334541	119829243	1.21	0.00245896276483189	1.33	5.69786004397817e-07	0.155325760442834	0.312706598670723	0.0106	0.0266	0.0192	0.0032	0.1539	0.0021	0.0051	0.0777	8e-04	0.0978	0.1312	0.0204	0.0016	0.1277	0.0246	0.0018	0.0051	0.0019	0.0011	0.0339	0.0268	0.0288	0.0853	0.0211	0.0871	9e-04
3	rs12493535	119832913	1.21	0.00245896276483189	1.34	3.45763013188294e-07	0.161454961929915	0.309221134621702	0.0106	0.0266	0.0191	0.0032	0.1538	0.0021	0.0051	0.0777	8e-04	0.0978	0.1312	0.0204	0.0016	0.128	0.0247	0.0018	0.0052	0.0019	0.0011	0.0339	0.0269	0.0288	0.0852	0.021	0.0871	9e-04
3	rs34825829	119839254	1.22	0.0018739640844912	1.34	3.45763013188294e-07	0.163459660694673	0.3044327667443	0.0107	0.0263	0.0189	0.0031	0.1537	0.0021	0.0052	0.0782	7e-04	0.0979	0.1324	0.0202	0.0017	0.1273	0.0246	0.0018	0.0052	0.0021	0.0011	0.0333	0.0272	0.0287	0.085	0.0208	0.0874	0.0011
3	rs77845042	119840965	1.22	0.0018739640844912	1.33	5.69786004397817e-07	0.16642377997108	0.307662468003358	0.0107	0.0262	0.0188	0.0031	0.1537	0.0021	0.0052	0.0784	7e-04	0.098	0.1325	0.0202	0.0017	0.1271	0.0246	0.0018	0.0052	0.0021	0.001	0.0332	0.0273	0.0286	0.085	0.0208	0.0875	0.001
3	rs75684688	119848086	1.22	0.0018739640844912	1.33	5.69786004397817e-07	0.165548746452995	0.312345494932485	0.0107	0.0261	0.0187	0.0031	0.1537	0.0021	0.0052	0.0786	7e-04	0.0981	0.1327	0.0201	0.0016	0.127	0.0245	0.0017	0.0051	0.0021	0.001	0.0329	0.0275	0.0286	0.0851	0.0207	0.0879	0.001
3	rs57664228	119854093	1.22	0.0018739640844912	1.33	5.69786004397817e-07	0.167970385352974	0.314513973969726	0.0107	0.0261	0.0187	0.0031	0.1536	0.0021	0.0052	0.0787	7e-04	0.0981	0.1328	0.02	0.0016	0.127	0.0245	0.0017	0.0051	0.0021	9e-04	0.0328	0.0275	0.0286	0.0851	0.0207	0.088	0.001
3	rs79884317	119861272	1.22	0.0018739640844912	1.33	5.69786004397817e-07	0.161903030362033	0.319106437253525	0.0107	0.026	0.0187	0.0031	0.1535	0.0021	0.0052	0.0787	7e-04	0.0981	0.1329	0.02	0.0016	0.1269	0.0245	0.0018	0.0051	0.0021	9e-04	0.0328	0.0275	0.0285	0.0852	0.0207	0.088	0.001
3	rs6804257	119862961	1.22	0.0018739640844912	1.32	9.29762964402047e-07	0.161765085584022	0.320197003853536	0.0108	0.026	0.0187	0.0031	0.1535	0.0021	0.0052	0.0788	7e-04	0.0981	0.1329	0.02	0.0016	0.1269	0.0245	0.0018	0.0051	0.0021	9e-04	0.0328	0.0275	0.0285	0.0852	0.0207	0.088	0.001
3	rs58043269	119870828	1.22	0.0018739640844912	1.32	9.29762964402047e-07	0.163459660694673	0.358412827821463	0.0108	0.0259	0.0186	0.0031	0.1529	0.0023	0.0053	0.0792	7e-04	0.1002	0.1337	0.0185	0.0016	0.125	0.0247	0.0017	0.0049	0.0022	7e-04	0.0326	0.0272	0.0282	0.0865	0.0209	0.0879	0.001
3	rs75267815	119883040	1.22	0.0018739640844912	1.32	9.29762964402047e-07	0.168252483433349	0.362301975511484	0.0108	0.0259	0.0186	0.0031	0.1529	0.0023	0.0053	0.0792	7e-04	0.1002	0.1338	0.0185	0.0017	0.1249	0.0247	0.0017	0.0049	0.0022	6e-04	0.0326	0.0272	0.0282	0.0866	0.0209	0.0879	0.001
3	rs3732363	119884101	1.22	0.0018739640844912	1.32	9.29762964402047e-07	0.168782161392889	0.363307560459478	0.0108	0.0259	0.0186	0.0031	0.1529	0.0023	0.0053	0.0792	7e-04	0.1002	0.1338	0.0185	0.0017	0.1249	0.0247	0.0017	0.0049	0.0022	6e-04	0.0326	0.0272	0.0282	0.0866	0.0209	0.0879	0.001
3	rs73177934	119884791	1.22	0.0018739640844912	1.31	1.50233129397145e-06	0.168499545703982	0.364313935596438	0.0108	0.0259	0.0186	0.0031	0.1529	0.0023	0.0053	0.0792	7e-04	0.1002	0.1338	0.0185	0.0017	0.1249	0.0247	0.0017	0.0049	0.0022	6e-04	0.0326	0.0272	0.0282	0.0866	0.0209	0.0879	0.001
3	rs902790	119886776	1.23	0.00141693484240752	1.3	2.40379976502746e-06	0.171373783714504	0.36746393293686	0.0106	0.0259	0.0185	0.0031	0.1536	0.0023	0.0052	0.0792	7e-04	0.1001	0.1336	0.0183	0.0017	0.1247	0.0247	0.0017	0.0049	0.0022	6e-04	0.0326	0.0275	0.0282	0.0865	0.0209	0.088	0.001
3	rs114378740	119888483	1.23	0.00141693484240752	1.29	3.80869684821604e-06	0.17105302611472	0.365950976306509	0.0106	0.0259	0.0185	0.0031	0.1536	0.0022	0.0052	0.0791	7e-04	0.1002	0.1336	0.0183	0.0017	0.1247	0.0247	0.0017	0.0049	0.0022	6e-04	0.0326	0.0275	0.0282	0.0865	0.0209	0.088	0.001
3	rs7634938	119895964	1.23	0.00141693484240752	1.28	5.97594902411352e-06	0.175141781476767	0.369610304469639	0.0105	0.0259	0.0185	0.0031	0.1539	0.0022	0.0052	0.0791	7e-04	0.1001	0.1336	0.0182	0.0017	0.1247	0.0248	0.0017	0.0049	0.0022	6e-04	0.0326	0.0276	0.0282	0.0865	0.0209	0.088	9e-04
3	rs75715741	119904413	1.23	0.00141693484240752	1.28	5.97594902411352e-06	0.174744807755131	0.367842447748089	0.0106	0.0259	0.0185	0.0031	0.1539	0.0022	0.0052	0.0791	7e-04	0.1	0.1336	0.0182	0.0017	0.1247	0.0247	0.0017	0.0049	0.0022	6e-04	0.0326	0.0276	0.0282	0.0866	0.0209	0.088	0.001
3	rs1352458	119906510	1.23	0.00141693484240752	1.28	5.97594902411352e-06	0.174708745129724	0.368347305400649	0.0106	0.0259	0.0185	0.0031	0.1539	0.0022	0.0052	0.0791	7e-04	0.1	0.1336	0.0182	0.0017	0.1246	0.0247	0.0017	0.0049	0.0022	6e-04	0.0326	0.0276	0.0282	0.0866	0.0209	0.0881	0.001
3	rs76939840	119909161	1.23	0.00141693484240752	1.27	9.28532167350784e-06	0.174564537785506	0.368473550370898	0.0106	0.0259	0.0185	0.0031	0.1539	0.0022	0.0052	0.0791	7e-04	0.1	0.1336	0.0182	0.0017	0.1246	0.0247	0.0017	0.0049	0.0022	6e-04	0.0326	0.0276	0.0282	0.0866	0.0209	0.0881	0.001
3	rs116093490	119921352	1.23	0.00141693484240752	1.27	9.28532167350784e-06	0.166669272330753	0.362176333034778	0.0105	0.0259	0.0184	0.003	0.1542	0.0023	0.0052	0.079	7e-04	0.1	0.1338	0.0182	0.0017	0.1246	0.0248	0.0017	0.0049	0.0022	6e-04	0.0325	0.0276	0.0281	0.0866	0.0209	0.088	9e-04
3	rs73177953	119925550	1.23	0.00141693484240752	1.22	7.26826239563774e-05	0.168958936389848	0.363307560459478	0.0105	0.0259	0.0183	0.003	0.1543	0.0023	0.0053	0.079	7e-04	0.1001	0.134	0.0181	0.0016	0.1243	0.0248	0.0018	0.0049	0.0022	6e-04	0.0325	0.0275	0.0281	0.0866	0.0209	0.088	9e-04
3	rs73177957	119928066	1.23	0.00141693484240752	1.22	7.26826239563774e-05	0.168217206076776	0.362804669109467	0.0105	0.0259	0.0183	0.003	0.1543	0.0023	0.0053	0.079	7e-04	0.1002	0.1341	0.0181	0.0016	0.1243	0.0248	0.0018	0.0049	0.0022	6e-04	0.0325	0.0275	0.0281	0.0866	0.0209	0.088	9e-04
3	rs13087908	119929051	1.23	0.00141693484240752	1.22	7.26826239563774e-05	0.166985215867479	0.359039301528281	0.0105	0.0259	0.0183	0.003	0.1544	0.0023	0.0053	0.079	7e-04	0.1003	0.1342	0.018	0.0016	0.124	0.0248	0.0018	0.0049	0.0022	6e-04	0.0325	0.0275	0.0281	0.0866	0.0209	0.088	9e-04
3	rs11929146	119943453	1.23	0.00141693484240752	1.22	7.26826239563774e-05	0.168923572763161	0.347686629949331	0.0106	0.0256	0.0181	0.003	0.1553	0.0025	0.0056	0.0789	6e-04	0.1003	0.1355	0.0178	0.0015	0.1231	0.0245	0.002	0.0049	0.0021	5e-04	0.0324	0.0274	0.028	0.0867	0.0209	0.0881	8e-04
3	rs35577170	119945614	1.23	0.00141693484240752	1.22	7.26826239563774e-05	0.168217206076776	0.347314150895086	0.0106	0.0256	0.0181	0.003	0.1553	0.0025	0.0056	0.0789	6e-04	0.1003	0.1356	0.0178	0.0015	0.1232	0.0244	0.0019	0.0049	0.0021	5e-04	0.0324	0.0273	0.028	0.0867	0.0209	0.0881	8e-04
3	rs6785180	119947503	1.23	0.00141693484240752	1.22	7.26826239563774e-05	0.168323051086548	0.345701403819056	0.0106	0.0256	0.0181	0.0029	0.1553	0.0025	0.0056	0.0789	6e-04	0.1003	0.1356	0.0178	0.0015	0.1231	0.0245	0.0019	0.0049	0.0021	5e-04	0.0324	0.0273	0.028	0.0867	0.0209	0.0881	8e-04
3	rs78959228	119969796	1.23	0.00141693484240752	1.22	7.26826239563774e-05	0.164397828633502	0.341617247067015	0.0105	0.0255	0.0181	0.003	0.1556	0.0025	0.0056	0.0789	5e-04	0.1004	0.1356	0.0178	0.0015	0.1229	0.0244	0.002	0.0049	0.0021	5e-04	0.0323	0.0273	0.028	0.0868	0.0209	0.0882	8e-04
3	rs114688189	119980156	1.23	0.00141693484240752	1.22	7.26826239563774e-05	0.152813091641958	0.337177856360444	0.0106	0.0255	0.0181	0.003	0.1559	0.0025	0.0055	0.0789	5e-04	0.1004	0.1356	0.0178	0.0015	0.1228	0.0244	0.002	0.005	0.0021	5e-04	0.0323	0.0272	0.028	0.0868	0.0209	0.0883	8e-04
3	rs9637364	119981494	1.23	0.00141693484240752	1.22	7.26826239563774e-05	0.153079956691581	0.336193615399693	0.0106	0.0255	0.0181	0.003	0.1559	0.0025	0.0055	0.0788	5e-04	0.1004	0.1356	0.0178	0.0015	0.1228	0.0244	0.002	0.005	0.0021	5e-04	0.0323	0.0272	0.028	0.0868	0.0209	0.0883	8e-04
3	rs9878591	119981798	1.23	0.00141693484240752	1.22	7.26826239563774e-05	0.156980444571151	0.334718823273538	0.0106	0.0255	0.0181	0.003	0.1559	0.0025	0.0055	0.0788	5e-04	0.1004	0.1355	0.0178	0.0015	0.1228	0.0243	0.002	0.005	0.0021	5e-04	0.0323	0.0272	0.028	0.0868	0.0209	0.0883	8e-04
3	rs1873652	119984085	1.23	0.00141693484240752	1.22	7.26826239563774e-05	0.155460449307138	0.335333090830472	0.0106	0.0255	0.0181	0.003	0.1559	0.0025	0.0055	0.0789	5e-04	0.1004	0.1355	0.0178	0.0015	0.1228	0.0244	0.002	0.005	0.0021	5e-04	0.0322	0.0272	0.028	0.0868	0.0209	0.0883	8e-04
3	rs114382056	119989549	1.23	0.00141693484240752	1.22	7.26826239563774e-05	0.148875963999027	0.334718823273538	0.0106	0.0255	0.0181	0.003	0.156	0.0025	0.0055	0.0788	5e-04	0.1004	0.1355	0.0178	0.0015	0.1228	0.0244	0.002	0.005	0.0021	5e-04	0.0322	0.0271	0.028	0.0867	0.0209	0.0883	8e-04
3	rs34627675	119995978	1.23	0.00141693484240752	1.22	7.26826239563774e-05	0.128051814033303	0.324813677246017	0.0106	0.0254	0.0181	0.003	0.1562	0.0026	0.0054	0.0788	5e-04	0.1004	0.1355	0.0178	0.0014	0.1228	0.0243	0.002	0.005	0.0021	5e-04	0.0322	0.0271	0.028	0.0867	0.0209	0.0885	8e-04
3	rs34305348	119999481	1.23	0.00141693484240752	1.22	7.26826239563774e-05	0.121149811936579	0.322502909233952	0.0106	0.0254	0.018	0.003	0.1562	0.0026	0.0053	0.0787	5e-04	0.1004	0.1356	0.0178	0.0014	0.1228	0.0243	0.002	0.005	0.0021	5e-04	0.0322	0.0271	0.028	0.0866	0.0209	0.0885	8e-04
3	rs4146300	120000196	1.23	0.00141693484240752	1.22	7.26826239563774e-05	0.118929421104205	0.321410030597758	0.0106	0.0254	0.018	0.003	0.1562	0.0026	0.0053	0.0787	5e-04	0.1004	0.1356	0.0178	0.0014	0.1228	0.0243	0.002	0.005	0.0021	5e-04	0.0321	0.0271	0.028	0.0866	0.0209	0.0885	8e-04
3	rs13091943	120005807	1.24	0.00106289819186779	1.22	7.26826239563774e-05	0.106025153363216	0.307063607039334	0.0106	0.0254	0.0181	0.003	0.1563	0.0027	0.0053	0.0787	5e-04	0.1005	0.1357	0.0178	0.0015	0.1228	0.0243	0.0021	0.005	0.0021	5e-04	0.0321	0.027	0.028	0.0863	0.0209	0.0886	8e-04
3	rs796825	120017480	1.24	0.00106289819186779	1.22	7.26826239563774e-05	0.0923034814392851	0.281648798188484	0.0106	0.0252	0.0181	0.003	0.1565	0.0029	0.0054	0.0785	5e-04	0.1005	0.1357	0.0178	0.0015	0.1228	0.0242	0.0022	0.0051	0.0021	5e-04	0.032	0.027	0.0281	0.0859	0.021	0.0887	8e-04
3	rs72956841	120026759	1.24	0.00106289819186779	1.22	7.26826239563774e-05	0.0800732276302045	0.268677895816773	0.0106	0.025	0.018	0.0031	0.1565	0.0029	0.0054	0.0785	5e-04	0.1008	0.1355	0.018	0.0015	0.123	0.0241	0.0023	0.0052	0.0021	5e-04	0.0317	0.0268	0.028	0.0858	0.0211	0.0887	8e-04
3	rs72956850	120032807	1.24	0.00106289819186779	1.16	0.000625064984576273	0.0809939327706095	0.267529005267728	0.0106	0.0249	0.018	0.0031	0.1565	0.0029	0.0054	0.0785	4e-04	0.1009	0.1355	0.0181	0.0015	0.1231	0.024	0.0023	0.0052	0.0021	4e-04	0.0316	0.0267	0.028	0.0859	0.0211	0.0888	8e-04
3	rs10511400	120043836	1.24	0.00106289819186779	1.16	0.000625064984576273	0.0768275202107812	0.269367963346765	0.0107	0.0248	0.018	0.0031	0.1566	0.0029	0.0054	0.0785	4e-04	0.1011	0.1353	0.0181	0.0015	0.1232	0.024	0.0023	0.0052	0.0021	5e-04	0.0316	0.0266	0.028	0.0858	0.0212	0.0888	8e-04
3	rs9822636	120064669	1.24	0.00106289819186779	1.16	0.000625064984576273	0.0770237564089734	0.257712213404858	0.0107	0.0248	0.018	0.0032	0.1566	0.0029	0.0054	0.0784	4e-04	0.1011	0.1353	0.0182	0.0015	0.1232	0.024	0.0023	0.0052	0.0021	4e-04	0.0315	0.0266	0.028	0.0858	0.0212	0.0888	8e-04
3	rs12485446	120067411	1.24	0.00106289819186779	1.16	0.000625064984576273	0.0765011769532618	0.258393372625069	0.0107	0.0248	0.018	0.0032	0.1566	0.0029	0.0054	0.0784	4e-04	0.1011	0.1353	0.0182	0.0015	0.1232	0.024	0.0023	0.0052	0.0021	4e-04	0.0315	0.0266	0.028	0.0858	0.0212	0.0888	8e-04
3	rs66792294	120083994	1.24	0.00106289819186779	1.16	0.000625064984576273	0.0698333238575931	0.232255797695451	0.0108	0.0248	0.018	0.0032	0.1568	0.0029	0.0055	0.0779	4e-04	0.1013	0.1349	0.0183	0.0015	0.1231	0.0239	0.0024	0.0053	0.0021	4e-04	0.0314	0.0266	0.028	0.0856	0.0213	0.089	8e-04
3	rs1147688	120086290	1.24	0.00106289819186779	1.16	0.000625064984576273	0.0698333238575931	0.229844663708658	0.0108	0.0248	0.018	0.0032	0.1569	0.0029	0.0055	0.0778	4e-04	0.1014	0.1349	0.0183	0.0016	0.1231	0.0239	0.0024	0.0053	0.0021	5e-04	0.0314	0.0265	0.028	0.0856	0.0213	0.089	8e-04
3	rs73855212	120086525	1.24	0.00106289819186779	1.16	0.000625064984576273	0.0744124189196024	0.226134444403144	0.0108	0.0249	0.018	0.0032	0.1568	0.0029	0.0055	0.0778	4e-04	0.1013	0.1347	0.0183	0.0015	0.1231	0.0241	0.0024	0.0053	0.002	4e-04	0.0314	0.0265	0.028	0.0855	0.0214	0.089	8e-04
3	rs6770270	120097926	1.24	0.00106289819186779	1.16	0.000625064984576273	0.0725287199877239	0.225808014902499	0.0108	0.0249	0.018	0.0032	0.1568	0.0029	0.0055	0.0778	4e-04	0.1013	0.1346	0.0184	0.0015	0.1231	0.0241	0.0024	0.0053	0.002	5e-04	0.0314	0.0265	0.028	0.0854	0.0215	0.089	8e-04
3	rs1733327	120104672	1.24	0.00106289819186779	1.16	0.000625064984576273	0.0693225760837818	0.220930067034867	0.0108	0.0248	0.018	0.0032	0.1568	0.0029	0.0055	0.0777	4e-04	0.1013	0.1347	0.0184	0.0016	0.1231	0.0241	0.0024	0.0053	0.0021	5e-04	0.0313	0.0264	0.028	0.0853	0.0215	0.0891	8e-04
3	rs75056082	120110028	1.25	0.000790975992185721	1.14	0.0011872227598965	0.063826134677499	0.224721025839204	0.0108	0.0247	0.0181	0.0032	0.1567	0.0029	0.0055	0.0776	4e-04	0.1019	0.1347	0.0184	0.0016	0.1226	0.0235	0.0025	0.0054	0.002	5e-04	0.0313	0.0266	0.0281	0.0855	0.0216	0.0891	9e-04
3	rs112578705	120117397	1.25	0.000790975992185721	1.13	0.00161350121478345	0.0600782503108457	0.231268441210747	0.0109	0.0246	0.0182	0.0033	0.1565	0.0029	0.0056	0.0776	4e-04	0.1024	0.1347	0.0184	0.0016	0.1221	0.023	0.0026	0.0054	0.0021	5e-04	0.0312	0.0267	0.0282	0.0857	0.0218	0.089	9e-04
3	rs78051250	120127921	1.25	0.000790975992185721	1.12	0.00217271107737434	0.0607111980662835	0.233904407046799	0.0109	0.0245	0.0183	0.0033	0.1565	0.0029	0.0056	0.0775	4e-04	0.1026	0.1347	0.0183	0.0016	0.122	0.0228	0.0026	0.0054	0.0021	5e-04	0.0312	0.0268	0.0282	0.0857	0.0218	0.089	9e-04
3	rs77017394	120129263	1.25	0.000790975992185721	1.12	0.00217271107737434	0.0606365057528239	0.236329154656731	0.0109	0.0245	0.0183	0.0033	0.1564	0.0029	0.0056	0.0775	4e-04	0.1026	0.1347	0.0183	0.0016	0.122	0.0228	0.0027	0.0054	0.0021	5e-04	0.0312	0.0268	0.0282	0.0857	0.0218	0.089	9e-04
3	rs1259292	120136417	1.25	0.000790975992185721	1.12	0.00217271107737434	0.0657761359196214	0.258166256845723	0.0109	0.0245	0.0184	0.0033	0.1562	0.003	0.0056	0.0775	4e-04	0.1029	0.1349	0.018	0.0016	0.1219	0.0223	0.0026	0.0055	0.0021	5e-04	0.0311	0.0269	0.0284	0.0859	0.022	0.089	9e-04
3	rs13100865	120137465	1.25	0.000790975992185721	1.12	0.00217271107737434	0.0642324394362102	0.264892375237076	0.0109	0.0245	0.0184	0.0033	0.1562	0.003	0.0056	0.0775	4e-04	0.1029	0.1349	0.018	0.0016	0.122	0.0224	0.0026	0.0055	0.0021	5e-04	0.0311	0.0269	0.0284	0.0858	0.022	0.089	9e-04
3	rs55871500	120143222	1.25	0.000790975992185721	1.11	0.00289911247787039	0.0543171054207908	0.269483027978752	0.0109	0.0244	0.0184	0.0033	0.1561	0.003	0.0056	0.0774	4e-04	0.1029	0.1348	0.018	0.0016	0.122	0.0223	0.0027	0.0055	0.0021	5e-04	0.031	0.0268	0.0283	0.0857	0.022	0.0891	9e-04
3	rs116111919	120143389	1.25	0.000790975992185721	1.11	0.00289911247787039	0.0540918936059951	0.269598107849824	0.0109	0.0244	0.0183	0.0033	0.1561	0.003	0.0056	0.0774	4e-04	0.1029	0.1348	0.018	0.0016	0.122	0.0223	0.0027	0.0055	0.0021	5e-04	0.031	0.0268	0.0283	0.0857	0.022	0.0891	9e-04
3	rs73180124	120146034	1.26	0.000583907393870933	1.11	0.00289911247787039	0.0464270866789627	0.23072049778309	0.011	0.0243	0.0182	0.0033	0.156	0.003	0.0056	0.0773	4e-04	0.1029	0.1347	0.018	0.0016	0.1223	0.0222	0.0029	0.0055	0.0023	6e-04	0.0307	0.0267	0.0282	0.0855	0.0222	0.0894	9e-04
3	rs28439929	120149572	1.27	0.000427577773783663	1.11	0.00289911247787039	0.0345916623729303	0.148266650591268	0.0112	0.0238	0.0175	0.0036	0.1546	0.0033	0.0058	0.0766	6e-04	0.1035	0.134	0.0185	0.0018	0.1248	0.0217	0.004	0.0055	0.003	8e-04	0.0289	0.026	0.0274	0.0845	0.023	0.0906	0.001
3	rs113195351	120151248	1.29	0.000223750601493915	1.11	0.00289911247787039	0.027605181289711	0.245884239650522	0.011	0.0236	0.0171	0.0037	0.1548	0.0034	0.0056	0.0765	6e-04	0.1037	0.1327	0.0184	0.002	0.1265	0.0211	0.0043	0.0053	0.003	7e-04	0.0291	0.0254	0.0269	0.0845	0.0237	0.0909	0.0012
3	rs6791913	120155043	1.29	0.000223750601493915	1.11	0.00289911247787039	0.0280757636097475	0.227223649507809	0.011	0.0236	0.0171	0.0037	0.1548	0.0034	0.0056	0.0765	6e-04	0.1037	0.1327	0.0184	0.002	0.1265	0.0211	0.0043	0.0053	0.003	7e-04	0.0292	0.0254	0.0269	0.0846	0.0237	0.0909	0.0012
3	rs77278922	120155592	1.29	0.000223750601493915	1.11	0.00289911247787039	0.0281529042080659	0.223852665860229	0.011	0.0236	0.0171	0.0037	0.1549	0.0034	0.0056	0.0765	6e-04	0.1037	0.1327	0.0184	0.002	0.1266	0.021	0.0043	0.0053	0.003	7e-04	0.0291	0.0254	0.0269	0.0845	0.0237	0.091	0.0012
3	rs78310585	120157424	1.29	0.000223750601493915	1.11	0.00289911247787039	0.0283187105965805	0.221362252082895	0.011	0.0235	0.0171	0.0037	0.1549	0.0034	0.0056	0.0765	6e-04	0.1038	0.1327	0.0184	0.002	0.1266	0.021	0.0043	0.0053	0.003	7e-04	0.029	0.0254	0.0268	0.0844	0.0237	0.091	0.0012
3	rs874480	120158371	1.29	0.000223750601493915	1.11	0.00289911247787039	0.028363042094906	0.230063521109758	0.011	0.0235	0.0171	0.0037	0.1549	0.0034	0.0056	0.0765	6e-04	0.1038	0.1327	0.0184	0.002	0.1266	0.021	0.0043	0.0053	0.003	7e-04	0.029	0.0254	0.0268	0.0844	0.0237	0.091	0.0012
3	rs75773464	120161005	1.29	0.000223750601493915	1.11	0.00289911247787039	0.0276160611037554	0.23072049778309	0.011	0.0235	0.0172	0.0037	0.155	0.0034	0.0055	0.0765	6e-04	0.1037	0.1327	0.0184	0.002	0.1266	0.021	0.0043	0.0053	0.003	7e-04	0.029	0.0254	0.0268	0.0844	0.0237	0.091	0.0012
3	rs73180137	120171917	1.29	0.000223750601493915	1.11	0.00289911247787039	0.0272478502747024	0.218880969822173	0.011	0.0235	0.0172	0.0037	0.1551	0.0034	0.0055	0.0764	6e-04	0.1037	0.1327	0.0184	0.002	0.1267	0.0209	0.0043	0.0052	0.003	7e-04	0.029	0.0254	0.0267	0.0845	0.0238	0.091	0.0012
3	rs11712887	120179191	1.29	0.000223750601493915	1.11	0.00289911247787039	0.0247774848595134	0.233684375168443	0.011	0.0235	0.0172	0.0037	0.1554	0.0034	0.0054	0.0762	6e-04	0.1033	0.1327	0.0185	0.002	0.1269	0.0208	0.0043	0.0052	0.003	7e-04	0.0291	0.0254	0.0266	0.0845	0.0238	0.0912	0.0012
3	rs74733487	120180702	1.29	0.000223750601493915	1.11	0.00289911247787039	0.0242576534467976	0.243762834060844	0.011	0.0235	0.0172	0.0037	0.1555	0.0034	0.0054	0.0761	6e-04	0.1032	0.1327	0.0185	0.002	0.127	0.0208	0.0043	0.0052	0.003	7e-04	0.0291	0.0255	0.0265	0.0845	0.0238	0.0912	0.0012
3	rs1259312	120186012	1.29	0.000223750601493915	1.11	0.00289911247787039	0.0242576534467976	0.254993235137525	0.011	0.0235	0.0172	0.0036	0.1555	0.0034	0.0054	0.0761	6e-04	0.1032	0.1327	0.0185	0.002	0.127	0.0208	0.0043	0.0052	0.003	7e-04	0.0291	0.0255	0.0265	0.0845	0.0238	0.0913	0.0012
3	rs1259457	120200667	1.29	0.000223750601493915	1.11	0.00289911247787039	0.0243371147249579	0.271672146516398	0.011	0.0235	0.0172	0.0036	0.1556	0.0034	0.0054	0.0761	6e-04	0.103	0.1325	0.0186	0.002	0.127	0.0207	0.0043	0.0052	0.003	7e-04	0.0291	0.0256	0.0264	0.0844	0.0239	0.0915	0.0012
3	rs111921869	120209536	1.3	0.000159887287550788	1.11	0.00289911247787039	0.0244566557234888	0.250144533136699	0.011	0.0235	0.0172	0.0036	0.1559	0.0034	0.0054	0.0761	6e-04	0.1028	0.1323	0.0186	0.0021	0.1269	0.0207	0.0043	0.0052	0.003	7e-04	0.029	0.0256	0.0262	0.0845	0.0239	0.0918	0.0012
3	rs74663848	120210625	1.3	0.000159887287550788	1.11	0.00289911247787039	0.0246166964851421	0.242203447592666	0.011	0.0235	0.0172	0.0036	0.156	0.0034	0.0054	0.0761	6e-04	0.1028	0.1323	0.0186	0.0021	0.1269	0.0206	0.0043	0.0052	0.003	7e-04	0.029	0.0257	0.0261	0.0845	0.0239	0.0919	0.0012
3	rs57513084	120218787	1.3	0.000159887287550788	1.11	0.00289911247787039	0.0253563954317392	0.272018297766819	0.011	0.0235	0.0172	0.0036	0.1563	0.0035	0.0054	0.0761	6e-04	0.1027	0.1319	0.0186	0.0021	0.1268	0.0205	0.0043	0.0052	0.003	7e-04	0.0289	0.0257	0.026	0.0845	0.024	0.0921	0.0012
3	rs2319821	120222418	1.3	0.000159887287550788	1.11	0.00289911247787039	0.0254692163640794	0.255672128969427	0.011	0.0235	0.0172	0.0036	0.1568	0.0035	0.0055	0.0762	7e-04	0.1026	0.1314	0.0187	0.0022	0.1266	0.0204	0.0043	0.0052	0.0031	7e-04	0.0288	0.0257	0.0256	0.0845	0.0241	0.0926	0.0011
3	rs4058251	120223477	1.31	0.000113317573345323	1.11	0.00289911247787039	0.0235605565654616	0.299072695081142	0.011	0.0232	0.0172	0.0036	0.1569	0.0036	0.0054	0.0763	7e-04	0.1025	0.1314	0.0187	0.0022	0.1269	0.0203	0.0043	0.0052	0.003	7e-04	0.0288	0.0258	0.0254	0.0845	0.0241	0.0927	0.0011
3	rs17231566	120235277	1.31	0.000113317573345323	1.11	0.00289911247787039	0.0262165383236425	0.410262900805693	0.011	0.0226	0.0173	0.0035	0.157	0.0035	0.0053	0.0765	8e-04	0.1023	0.1315	0.0188	0.0022	0.1276	0.02	0.0042	0.0052	0.0031	7e-04	0.0289	0.0261	0.0248	0.0842	0.0242	0.0929	0.001
3	rs9289146	120236329	1.31	0.000113317573345323	1.11	0.00289911247787039	0.0261327409782738	0.401314814892964	0.011	0.0226	0.0173	0.0035	0.157	0.0035	0.0053	0.0765	8e-04	0.1023	0.1315	0.0188	0.0022	0.1276	0.02	0.0042	0.0052	0.0031	7e-04	0.0289	0.0261	0.0248	0.0842	0.0242	0.0929	0.001
3	rs75316080	120236752	1.31	0.000113317573345323	1.11	0.00289911247787039	0.0262585086477523	0.418218156934874	0.011	0.0225	0.0173	0.0035	0.1571	0.0035	0.0053	0.0765	8e-04	0.1023	0.1315	0.0188	0.0022	0.1276	0.02	0.0042	0.0052	0.0031	7e-04	0.0289	0.0261	0.0248	0.0842	0.0242	0.093	0.001
3	rs1259495	120237730	1.32	7.96532069334287e-05	1.11	0.00289911247787039	0.02614320520263	0.44365672767458	0.0111	0.0218	0.0173	0.0035	0.1571	0.0035	0.0054	0.0767	0.001	0.1022	0.1315	0.0189	0.0022	0.1277	0.02	0.0041	0.0053	0.0031	8e-04	0.029	0.0261	0.0246	0.0842	0.0242	0.0931	0.001
3	rs17828387	120246169	1.32	7.96532069334287e-05	1.11	0.00289911247787039	0.0267552478585658	0.464372623407387	0.0111	0.0214	0.0173	0.0035	0.1571	0.0035	0.0054	0.0767	0.001	0.1022	0.1315	0.0189	0.0023	0.1279	0.0199	0.004	0.0053	0.0031	8e-04	0.0291	0.0261	0.0246	0.0842	0.0242	0.0931	0.0011
3	rs78468481	120255871	1.32	7.96532069334287e-05	1.11	0.00289911247787039	0.0279000045636754	0.503918911358385	0.0111	0.021	0.0174	0.0035	0.1571	0.0035	0.0054	0.0767	0.0011	0.1022	0.1316	0.0189	0.0023	0.1279	0.0199	0.0039	0.0053	0.0031	9e-04	0.0291	0.0262	0.0245	0.0842	0.0242	0.0931	0.0011
3	rs60626065	120263220	1.32	7.96532069334287e-05	1.11	0.00289911247787039	0.0285854363981676	0.535887583875127	0.0112	0.0208	0.0174	0.0035	0.1571	0.0035	0.0054	0.0767	0.0011	0.1022	0.1316	0.0189	0.0023	0.128	0.0199	0.0039	0.0053	0.0031	9e-04	0.0291	0.0262	0.0245	0.0842	0.0242	0.0931	0.0011
3	rs76935863	120265629	1.32	7.96532069334287e-05	1.11	0.00289911247787039	0.0299918681597711	0.531151413016534	0.0112	0.0208	0.0174	0.0035	0.1571	0.0035	0.0054	0.0767	0.0011	0.1022	0.1316	0.0189	0.0023	0.128	0.0199	0.0039	0.0053	0.0032	9e-04	0.0291	0.0262	0.0245	0.0842	0.0242	0.0931	0.0011
3	rs4676799	120269643	1.32	7.96532069334287e-05	1.11	0.00289911247787039	0.0331472294123912	0.504880337590322	0.0112	0.0208	0.0173	0.0035	0.157	0.0035	0.0055	0.0767	0.0012	0.1022	0.1315	0.0189	0.0024	0.1283	0.0199	0.0039	0.0053	0.0032	9e-04	0.0291	0.0262	0.0245	0.0842	0.0242	0.0931	0.0011
3	rs16831500	120280374	1.32	7.96532069334287e-05	1.11	0.00289911247787039	0.0462244947138217	0.704130726449171	0.0112	0.0208	0.0173	0.0032	0.1575	0.003	0.005	0.0767	0.0012	0.1027	0.1312	0.0188	0.0024	0.1295	0.0199	0.0033	0.0051	0.0032	9e-04	0.0291	0.0261	0.0244	0.0844	0.0243	0.0929	0.0011
3	rs17140280	120288107	1.33	5.55292696466048e-05	1.11	0.00289911247787039	0.0501115570959364	0.789863388378083	0.0113	0.0207	0.0174	0.0032	0.1573	0.003	0.0049	0.0767	0.0013	0.1025	0.1314	0.019	0.0025	0.13	0.0198	0.0033	0.0052	0.0033	0.001	0.0292	0.0257	0.024	0.084	0.0243	0.093	0.0012
3	rs112430289	120316501	1.35	2.6324588111216e-05	1.11	0.00289911247787039	0.0990411286479222	1.63378991546519	0.0122	0.0202	0.0175	0.0032	0.1576	0.0031	0.0046	0.0764	0.0017	0.102	0.1321	0.0195	0.0028	0.1319	0.0198	0.0034	0.0057	0.0039	0.0012	0.0292	0.0236	0.0223	0.0819	0.0243	0.0932	0.0017
3	rs1583654	120317469	1.35	2.6324588111216e-05	1.11	0.00289911247787039	0.0976646256299366	1.64459098907433	0.0122	0.0202	0.0175	0.0032	0.1576	0.0031	0.0046	0.0764	0.0017	0.102	0.1322	0.0195	0.0028	0.132	0.0197	0.0033	0.0057	0.0039	0.0012	0.0292	0.0235	0.0223	0.0818	0.0243	0.0932	0.0017
3	rs141195021	120330755	1.35	2.6324588111216e-05	1.11	0.00289911247787039	0.117301909539417	1.91433769565526	0.0124	0.0199	0.0177	0.0032	0.1576	0.0031	0.0045	0.0765	0.0017	0.1017	0.1326	0.0197	0.0029	0.1328	0.0197	0.0034	0.0057	0.004	0.0012	0.0291	0.0233	0.0221	0.0808	0.0243	0.0929	0.0018
3	rs804974	120351791	1.36	1.79005460686832e-05	1.11	0.00289911247787039	0.176154616527119	1.86808740222851	0.0127	0.0191	0.018	0.0033	0.158	0.0031	0.0045	0.0768	0.0018	0.101	0.1336	0.0201	0.0029	0.1343	0.0195	0.0034	0.0057	0.0042	0.0013	0.0288	0.0229	0.022	0.0786	0.0246	0.0921	0.0021
3	rs388554	120353541	1.35	2.6324588111216e-05	1.11	0.00289911247787039	0.186319362004565	1.86080868779743	0.0128	0.019	0.0181	0.0032	0.1581	0.0031	0.0045	0.0768	0.0018	0.101	0.1337	0.0201	0.0029	0.1345	0.0194	0.0034	0.0057	0.0042	0.0014	0.0288	0.0228	0.0219	0.0784	0.0247	0.092	0.0021
3	rs41452145	120355369	1.35	2.6324588111216e-05	1.11	0.00289911247787039	0.194887527025782	1.79265924446519	0.0128	0.0189	0.0181	0.0034	0.1582	0.0031	0.0045	0.0768	0.0018	0.1009	0.1337	0.02	0.0029	0.1346	0.0194	0.0033	0.0057	0.0043	0.0014	0.0288	0.0228	0.0219	0.0782	0.0247	0.0919	0.0021
3	rs1800700	120360418	1.35	2.6324588111216e-05	1.11	0.00289911247787039	0.203243211732349	1.58410724551996	0.0131	0.0186	0.0183	0.0036	0.1586	0.0031	0.0045	0.077	0.0019	0.1008	0.1338	0.0199	0.003	0.1347	0.0194	0.0033	0.0057	0.0043	0.0014	0.0287	0.0229	0.022	0.0774	0.0247	0.0915	0.0022
3	rs10511397	120362861	1.35	2.6324588111216e-05	1.11	0.00289911247787039	0.202810872598543	1.50711126161608	0.0132	0.0184	0.0183	0.0037	0.159	0.0031	0.0045	0.0771	0.0019	0.1006	0.1338	0.0199	0.003	0.1348	0.0194	0.0033	0.0057	0.0043	0.0014	0.0287	0.0229	0.022	0.0771	0.0248	0.0912	0.0022
3	rs1862942	120365010	1.35	2.6324588111216e-05	1.11	0.00289911247787039	0.208352295710582	1.55226954433776	0.0132	0.0183	0.0184	0.0038	0.1592	0.0031	0.0045	0.0771	0.0019	0.1004	0.1338	0.0199	0.003	0.1349	0.0194	0.0033	0.0057	0.0043	0.0014	0.0286	0.023	0.0221	0.0768	0.0248	0.0911	0.0023
3	rs6777149	120367513	1.35	2.6324588111216e-05	1.11	0.00289911247787039	0.210833338688178	1.57561894856607	0.0133	0.0182	0.0185	0.0038	0.1596	0.0031	0.0045	0.0771	0.0019	0.1004	0.1338	0.02	0.003	0.1348	0.0194	0.0033	0.0057	0.0043	0.0014	0.0286	0.023	0.0222	0.0764	0.0249	0.091	0.0023
3	rs2551617	120367819	1.35	2.6324588111216e-05	1.11	0.00289911247787039	0.209190794422992	1.53690606427792	0.0133	0.0182	0.0185	0.0038	0.1596	0.0031	0.0045	0.0771	0.002	0.1004	0.1338	0.02	0.003	0.1348	0.0194	0.0033	0.0057	0.0043	0.0014	0.0286	0.023	0.0222	0.0764	0.0249	0.091	0.0023
3	rs1862941	120374608	1.34	3.8392307015034e-05	1.11	0.00289911247787039	0.200969482526601	1.14126846585021	0.0135	0.0176	0.0187	0.0038	0.1597	0.0031	0.0045	0.0766	0.002	0.1004	0.1339	0.0204	0.0031	0.1349	0.0195	0.0033	0.0057	0.0042	0.0015	0.0284	0.0231	0.0226	0.0752	0.0252	0.0911	0.0025
3	rs111286424	120382486	1.34	3.8392307015034e-05	1.11	0.00289911247787039	0.203636700013103	0.928763234987702	0.0137	0.0173	0.0188	0.0037	0.1605	0.0032	0.0044	0.0759	0.0021	0.1002	0.1348	0.021	0.0032	0.1346	0.0195	0.0032	0.0057	0.0042	0.0017	0.0281	0.023	0.0232	0.0735	0.0253	0.0905	0.0028
3	rs34002526	120384618	1.33	5.55292696466048e-05	1.11	0.00289911247787039	0.210111330034432	0.794747577475937	0.0138	0.0172	0.0189	0.0037	0.1606	0.0032	0.0044	0.0758	0.0022	0.1005	0.135	0.0211	0.0033	0.1343	0.0195	0.0032	0.0057	0.0042	0.0018	0.0279	0.0229	0.0233	0.0729	0.0255	0.0904	0.0029
3	rs2255543	120389316	1.32	7.96532069334287e-05	1.11	0.00289911247787039	0.185683769301496	0.664524599777333	0.0139	0.0167	0.0192	0.0038	0.1619	0.0031	0.0045	0.0763	0.0021	0.1006	0.1383	0.0217	0.0034	0.1332	0.0196	0.0033	0.0058	0.004	0.0019	0.0304	0.0225	0.0245	0.0665	0.0261	0.0884	0.003
3	rs17140367	120391944	1.32	7.96532069334287e-05	1.11	0.00289911247787039	0.163494351615089	0.671285526260711	0.0139	0.0166	0.0195	0.0038	0.1621	0.0031	0.0045	0.0764	0.0021	0.1007	0.139	0.0217	0.0034	0.1331	0.0194	0.0033	0.0058	0.0036	0.0019	0.0303	0.0222	0.0249	0.0658	0.0261	0.0883	0.003
3	rs79072367	120392326	1.32	7.96532069334287e-05	1.11	0.00289911247787039	0.16138609296367	0.663937434103981	0.0139	0.0166	0.0195	0.0038	0.1622	0.0031	0.0045	0.0765	0.0021	0.1006	0.1391	0.0217	0.0034	0.1331	0.0194	0.0033	0.0058	0.0036	0.0019	0.0303	0.0223	0.0249	0.0657	0.026	0.0883	0.0031
3	rs2251584	120398370	1.31	0.000113317573345323	1.11	0.00289911247787039	0.158236749562442	0.900931638371881	0.0139	0.0165	0.0197	0.0037	0.163	0.003	0.0044	0.0766	0.002	0.1007	0.1397	0.0219	0.0034	0.1328	0.0193	0.0032	0.0057	0.0033	0.002	0.0301	0.0221	0.0253	0.0653	0.026	0.088	0.003
3	rs1108897	120402581	1.31	0.000113317573345323	1.11	0.00289911247787039	0.137085258660958	1.03832645995559	0.0139	0.0164	0.02	0.0036	0.1636	0.0029	0.0043	0.0763	0.002	0.1013	0.1399	0.0222	0.0035	0.1327	0.0193	0.0031	0.0056	0.0032	0.002	0.0299	0.0219	0.0257	0.0648	0.0259	0.0877	0.003
3	rs6801568	120404251	1.31	0.000113317573345323	1.11	0.00289911247787039	0.135559057205867	0.948836161344773	0.0139	0.0164	0.02	0.0035	0.1637	0.0029	0.0043	0.0762	0.002	0.1015	0.14	0.0223	0.0035	0.1327	0.0193	0.0031	0.0055	0.0032	0.002	0.0299	0.0219	0.0259	0.0646	0.026	0.0876	0.003
3	rs73181938	120428054	1.27	0.000427577773783663	1.11	0.00289911247787039	0.165828463955	0.635604637377747	0.0136	0.0159	0.0206	0.0032	0.1665	0.0025	0.0041	0.077	0.0015	0.103	0.1404	0.0233	0.0031	0.1329	0.0186	0.0027	0.0054	0.0026	0.0021	0.0289	0.0215	0.0272	0.063	0.0255	0.0872	0.0027
3	rs114081107	120447930	1.27	0.000427577773783663	1.11	0.00289911247787039	0.156168695665484	0.363559080227462	0.0136	0.0159	0.0206	0.0032	0.1664	0.0025	0.0041	0.0771	0.0015	0.1031	0.1404	0.0233	0.0031	0.1329	0.0186	0.0027	0.0054	0.0026	0.0021	0.0289	0.0215	0.0273	0.0629	0.0255	0.0872	0.0027
3	rs9854081	120457838	1.27	0.000427577773783663	1.11	0.00289911247787039	0.157115977144151	0.314513973969726	0.0136	0.0159	0.0207	0.0032	0.1665	0.0025	0.0041	0.0771	0.0015	0.1031	0.1404	0.0233	0.0031	0.1329	0.0186	0.0027	0.0054	0.0026	0.0021	0.0289	0.0215	0.0273	0.0629	0.0255	0.0872	0.0027
3	rs73855270	120460084	1.27	0.000427577773783663	1.11	0.00289911247787039	0.16142052529223	0.313911172123959	0.0136	0.0159	0.0206	0.0032	0.1665	0.0025	0.0041	0.0771	0.0015	0.1032	0.1404	0.0233	0.0031	0.133	0.0186	0.0027	0.0054	0.0026	0.0021	0.0289	0.0216	0.0273	0.0629	0.0255	0.0872	0.0027
3	rs114707519	120461522	1.27	0.000427577773783663	1.11	0.00289911247787039	0.161903030362033	0.314755190716147	0.0136	0.0159	0.0206	0.0032	0.1666	0.0025	0.0041	0.0771	0.0015	0.1032	0.1404	0.0233	0.0031	0.133	0.0185	0.0027	0.0054	0.0026	0.0021	0.0289	0.0216	0.0272	0.0629	0.0255	0.0872	0.0027
3	rs7647895	120461576	1.27	0.000427577773783663	1.11	0.00289911247787039	0.161868537703366	0.313670147471775	0.0136	0.0159	0.0206	0.0032	0.1666	0.0025	0.0041	0.0771	0.0015	0.1032	0.1404	0.0233	0.0031	0.133	0.0185	0.0027	0.0054	0.0026	0.0021	0.0289	0.0216	0.0273	0.0629	0.0255	0.0872	0.0027
3	rs77588818	120470654	1.27	0.000427577773783663	1.11	0.00289911247787039	0.163286270750771	0.271787515114599	0.0136	0.0159	0.0206	0.0032	0.1666	0.0025	0.0041	0.0771	0.0015	0.1033	0.1404	0.0233	0.0031	0.133	0.0185	0.0027	0.0054	0.0026	0.0021	0.0289	0.0215	0.0273	0.0629	0.0255	0.0872	0.0027
3	rs113628522	120482991	1.27	0.000427577773783663	1.11	0.00289911247787039	0.168111399886954	0.25138209803717	0.0136	0.0159	0.0206	0.0032	0.1666	0.0025	0.004	0.0771	0.0015	0.1033	0.1404	0.0233	0.0031	0.133	0.0185	0.0027	0.0053	0.0026	0.0021	0.0289	0.0215	0.0273	0.0629	0.0255	0.0871	0.0027
3	rs41365345	120483237	1.27	0.000427577773783663	1.11	0.00289911247787039	0.168076139783589	0.249582643096599	0.0136	0.0159	0.0206	0.0032	0.1667	0.0025	0.004	0.077	0.0015	0.1033	0.1404	0.0233	0.0031	0.133	0.0185	0.0027	0.0053	0.0026	0.0021	0.0289	0.0215	0.0273	0.0629	0.0255	0.0872	0.0027
3	rs12491957	120486383	1.27	0.000427577773783663	1.11	0.00289911247787039	0.167864669741214	0.2405362278737	0.0136	0.0159	0.0206	0.0032	0.1667	0.0025	0.004	0.077	0.0015	0.1033	0.1404	0.0233	0.0031	0.133	0.0185	0.0027	0.0053	0.0026	0.0021	0.0289	0.0215	0.0273	0.0629	0.0255	0.0872	0.0027
3	rs77504986	120487487	1.27	0.000427577773783663	1.11	0.00289911247787039	0.167794214232504	0.243205543777458	0.0136	0.0159	0.0206	0.0032	0.1667	0.0025	0.004	0.077	0.0015	0.1033	0.1404	0.0233	0.0031	0.133	0.0185	0.0027	0.0053	0.0026	0.0021	0.0289	0.0215	0.0273	0.0629	0.0255	0.0872	0.0027
3	rs79819395	120491057	1.27	0.000427577773783663	1.1	0.00383352030686692	0.166809648554312	0.242648660608635	0.0136	0.0159	0.0206	0.0032	0.1667	0.0025	0.004	0.077	0.0015	0.1033	0.1404	0.0233	0.0031	0.133	0.0185	0.0027	0.0053	0.0026	0.0021	0.0289	0.0215	0.0273	0.0629	0.0255	0.0872	0.0027
3	rs3732401	120500093	1.27	0.000427577773783663	1.07	0.00840387427400822	0.159738408206429	0.254088928301906	0.0136	0.0159	0.0206	0.0032	0.1667	0.0025	0.004	0.077	0.0015	0.1033	0.1404	0.0233	0.0031	0.1331	0.0185	0.0027	0.0053	0.0026	0.0021	0.0288	0.0215	0.0273	0.0629	0.0253	0.0873	0.0027
3	rs9858561	120507751	1.27	0.000427577773783663	1.07	0.00840387427400822	0.153146715966789	0.298953907724961	0.0136	0.0159	0.0206	0.0032	0.1667	0.0025	0.004	0.077	0.0015	0.1034	0.1404	0.0234	0.0031	0.1332	0.0185	0.0027	0.0053	0.0026	0.0021	0.0288	0.0215	0.0273	0.0629	0.0252	0.0873	0.0027
3	rs386748	120511574	1.27	0.000427577773783663	1.07	0.00840387427400822	0.150555850653019	0.29931031239706	0.0137	0.0159	0.0206	0.0032	0.1667	0.0025	0.004	0.077	0.0015	0.1034	0.1404	0.0234	0.0031	0.1333	0.0186	0.0027	0.0053	0.0026	0.0021	0.0289	0.0215	0.0273	0.0629	0.025	0.0874	0.0027
3	rs73183736	120514413	1.27	0.000427577773783663	1.07	0.00840387427400822	0.150159577589154	0.376705534595236	0.0137	0.0159	0.0206	0.0031	0.1666	0.0025	0.004	0.077	0.0015	0.1034	0.1404	0.0235	0.0031	0.1333	0.0186	0.0027	0.0053	0.0026	0.0021	0.0289	0.0215	0.0273	0.0629	0.025	0.0874	0.0027
3	rs115939017	120518519	1.27	0.000427577773783663	1.07	0.00840387427400822	0.151715182760722	0.293623239777972	0.0137	0.0159	0.0206	0.0031	0.1665	0.0025	0.004	0.0771	0.0015	0.1034	0.1403	0.0235	0.0031	0.1334	0.0186	0.0026	0.0052	0.0026	0.0021	0.0288	0.0215	0.0273	0.0628	0.025	0.0875	0.0027
3	rs519336	120519982	1.27	0.000427577773783663	1.06	0.0107295960273598	0.151151420832788	0.293268893540152	0.0137	0.0159	0.0206	0.0031	0.1665	0.0025	0.004	0.0771	0.0015	0.1034	0.1403	0.0235	0.003	0.1334	0.0186	0.0026	0.0052	0.0026	0.0021	0.0288	0.0215	0.0273	0.0628	0.025	0.0875	0.0027
3	rs558376	120533368	1.22	0.0018739640844912	1.06	0.0107295960273598	0.147337727476626	0.20135387931566	0.0132	0.0156	0.023	0.0031	0.1584	0.0029	0.0043	0.0788	9e-04	0.1049	0.1407	0.0274	0.0024	0.1363	0.0199	0.0031	0.0043	0.0021	0.0017	0.0256	0.0218	0.0293	0.0614	0.0254	0.0872	0.0023
3	rs73183754	120533948	1.22	0.0018739640844912	1.06	0.0107295960273598	0.150754219292922	0.164287752496347	0.0132	0.0156	0.023	0.003	0.1582	0.0029	0.0042	0.0788	9e-04	0.1049	0.1407	0.0274	0.0024	0.1364	0.0198	0.0031	0.0043	0.0021	0.0017	0.0256	0.0219	0.0293	0.0615	0.0254	0.0873	0.0023
3	rs75542933	120534887	1.22	0.0018739640844912	1.06	0.0107295960273598	0.147598884956736	0.162922357765626	0.0132	0.0156	0.023	0.003	0.1582	0.0029	0.0042	0.0788	9e-04	0.1049	0.1407	0.0274	0.0024	0.1364	0.0198	0.0031	0.0042	0.002	0.0017	0.0256	0.0219	0.0293	0.0616	0.0254	0.0872	0.0023
3	rs560420	120549141	1.22	0.0018739640844912	1.06	0.0107295960273598	0.162420937394248	0.115045199489055	0.0132	0.0158	0.0231	0.0027	0.158	0.003	0.0042	0.0786	9e-04	0.1045	0.1406	0.0274	0.0024	0.1364	0.0198	0.0031	0.0042	0.002	0.0017	0.0258	0.0222	0.0292	0.0619	0.0255	0.0876	0.0023
3	rs73183771	120549514	1.22	0.0018739640844912	1.05	0.0135840880299916	0.162420937394248	0.114702484957293	0.0132	0.0158	0.0231	0.0027	0.158	0.003	0.0042	0.0786	9e-04	0.1045	0.1406	0.0274	0.0024	0.1364	0.0198	0.0031	0.0042	0.002	0.0017	0.0258	0.0222	0.0291	0.0619	0.0255	0.0876	0.0023
3	rs865066	120552183	1.22	0.0018739640844912	1.05	0.0135840880299916	0.161145187317107	0.112909624649044	0.0132	0.0158	0.0231	0.0027	0.158	0.003	0.0042	0.0786	9e-04	0.1045	0.1406	0.0274	0.0024	0.1365	0.0198	0.0031	0.0042	0.002	0.0017	0.0258	0.0222	0.0291	0.0619	0.0255	0.0876	0.0023
3	rs17185597	120555690	1.22	0.0018739640844912	1.04	0.0170565984053636	0.154653348977594	0.12648076842974	0.0132	0.0158	0.0231	0.0027	0.158	0.003	0.0042	0.0785	9e-04	0.1044	0.1406	0.0274	0.0024	0.1365	0.0197	0.0031	0.0042	0.002	0.0017	0.0258	0.0222	0.0291	0.0619	0.0255	0.0878	0.0023
3	rs116288271	120557868	1.22	0.0018739640844912	1.04	0.0170565984053636	0.139188726782937	0.143027266924976	0.0132	0.0158	0.0231	0.0027	0.1579	0.003	0.0042	0.0782	9e-04	0.1041	0.1407	0.0274	0.0024	0.1366	0.0197	0.0031	0.0042	0.002	0.0017	0.0258	0.0224	0.029	0.0618	0.0255	0.0883	0.0023
3	rs75820993	120558584	1.22	0.0018739640844912	1.04	0.0170565984053636	0.139031088232852	0.143585361395857	0.0132	0.0158	0.0231	0.0027	0.1578	0.003	0.0042	0.0782	9e-04	0.1041	0.1407	0.0275	0.0024	0.1366	0.0197	0.0031	0.0042	0.002	0.0017	0.0258	0.0224	0.029	0.0618	0.0255	0.0883	0.0023
3	rs408378	120573295	1.2	0.00320148280547221	1.04	0.0170565984053636	0.132966580690285	0.0521982510585336	0.0134	0.016	0.0233	0.0026	0.157	0.0036	0.0046	0.0781	8e-04	0.1007	0.1416	0.0269	0.0021	0.1373	0.0193	0.0034	0.0036	0.0017	0.0017	0.0259	0.0238	0.0283	0.0633	0.0252	0.09	0.002
3	rs2171167	120574135	1.18	0.00530284828807677	1.04	0.0170565984053636	0.115744513325208	0.0612017715002894	0.0131	0.0165	0.0228	0.0023	0.1575	0.0037	0.0046	0.0781	6e-04	0.0995	0.1454	0.0262	0.0018	0.1392	0.0181	0.0035	0.0032	0.0014	0.0015	0.0258	0.0252	0.0278	0.0636	0.0242	0.089	0.0016
3	rs73183783	120577998	1.18	0.00530284828807677	1.04	0.0170565984053636	0.120166285192868	0.0602078881705046	0.013	0.0165	0.0228	0.0023	0.1581	0.0038	0.0047	0.0779	6e-04	0.0991	0.1456	0.0261	0.0017	0.1397	0.018	0.0036	0.0033	0.0013	0.0015	0.0257	0.0256	0.0278	0.0632	0.024	0.0889	0.0016
3	rs395288	120591911	1.18	0.00530284828807677	1.04	0.0170565984053636	0.128562309761207	0.0667559690699651	0.0129	0.0164	0.0227	0.0024	0.1587	0.0039	0.0047	0.0777	6e-04	0.0987	0.1458	0.0259	0.0016	0.14	0.0179	0.0037	0.0034	0.0013	0.0014	0.0257	0.0262	0.0279	0.0629	0.0238	0.0887	0.0015
3	rs77544797	120598134	1.17	0.00674752145384042	1.04	0.0170565984053636	0.130586247872273	0.06807173161209	0.0129	0.0165	0.0225	0.0024	0.1587	0.0039	0.0047	0.0777	5e-04	0.0989	0.1464	0.0257	0.0016	0.1407	0.0179	0.0038	0.0034	0.0012	0.0014	0.0257	0.0263	0.0277	0.063	0.0237	0.0881	0.0014
3	rs9289150	120598646	1.17	0.00674752145384042	1.04	0.0170565984053636	0.131590144801247	0.0675857287633521	0.0129	0.0165	0.0225	0.0024	0.1587	0.0039	0.0047	0.0777	5e-04	0.0989	0.1464	0.0256	0.0016	0.1407	0.0179	0.0038	0.0034	0.0012	0.0014	0.0257	0.0263	0.0277	0.063	0.0237	0.088	0.0014
3	rs116538984	120604116	1.17	0.00674752145384042	1.04	0.0170565984053636	0.134289916870746	0.0674471379883101	0.0129	0.0165	0.0225	0.0024	0.1587	0.0039	0.0047	0.0777	5e-04	0.0988	0.1465	0.0256	0.0016	0.1408	0.0179	0.0038	0.0034	0.0012	0.0014	0.0257	0.0264	0.0277	0.063	0.0237	0.0879	0.0014
3	rs73185417	120633847	1.17	0.00674752145384042	1.03	0.0212444876357053	0.16004659298723	0.067793837675817	0.0128	0.0165	0.0224	0.0024	0.1588	0.0039	0.0047	0.0774	5e-04	0.0989	0.1467	0.0254	0.0016	0.1412	0.0178	0.0038	0.0034	0.0012	0.0014	0.0257	0.0268	0.0276	0.0632	0.0235	0.0876	0.0013
3	rs471031	120644953	1.17	0.00674752145384042	1.03	0.0212444876357053	0.16062967189133	0.0680022136518628	0.0128	0.0165	0.0224	0.0024	0.1588	0.0039	0.0047	0.0773	5e-04	0.0989	0.1467	0.0254	0.0016	0.1413	0.0178	0.0038	0.0034	0.0012	0.0014	0.0257	0.0268	0.0276	0.0632	0.0235	0.0876	0.0013
3	rs79866578	120650088	1.17	0.00674752145384042	1.03	0.0212444876357053	0.160801402649172	0.06807173161209	0.0128	0.0165	0.0224	0.0024	0.1588	0.0039	0.0047	0.0774	5e-04	0.0989	0.1467	0.0254	0.0016	0.1413	0.0178	0.0038	0.0034	0.0012	0.0014	0.0257	0.0268	0.0276	0.0632	0.0235	0.0876	0.0013
3	rs7618583	120658659	1.17	0.00674752145384042	1.03	0.0212444876357053	0.161007621744403	0.0681412792066994	0.0128	0.0165	0.0224	0.0024	0.1588	0.0039	0.0047	0.0774	5e-04	0.0989	0.1467	0.0254	0.0016	0.1413	0.0178	0.0038	0.0034	0.0012	0.0014	0.0257	0.0268	0.0276	0.0632	0.0235	0.0876	0.0013
3	rs1614611	120664484	1.17	0.00674752145384042	1.03	0.0212444876357053	0.161799565314387	0.0683500996985471	0.0128	0.0165	0.0224	0.0024	0.1587	0.0039	0.0048	0.0774	5e-04	0.0989	0.1467	0.0254	0.0016	0.1413	0.0179	0.0038	0.0034	0.0012	0.0014	0.0257	0.0268	0.0276	0.0632	0.0235	0.0876	0.0013
3	rs633969	120708493	1.17	0.00674752145384042	1.03	0.0212444876357053	0.182302691577962	0.0753890267327221	0.0129	0.0165	0.0224	0.0023	0.1588	0.0039	0.0048	0.0774	5e-04	0.0988	0.1468	0.0254	0.0015	0.1413	0.0179	0.0039	0.0034	0.0011	0.0014	0.0258	0.0268	0.0276	0.0632	0.0235	0.0875	0.0013
3	rs6779261	120711618	1.17	0.00674752145384042	1.03	0.0212444876357053	0.182228783641177	0.0753890267327221	0.0129	0.0165	0.0224	0.0023	0.1588	0.0039	0.0048	0.0774	5e-04	0.0988	0.1468	0.0254	0.0015	0.1413	0.0179	0.0039	0.0034	0.0011	0.0014	0.0258	0.0268	0.0276	0.0632	0.0235	0.0875	0.0013
3	rs645514	120716750	1.17	0.00674752145384042	1.03	0.0212444876357053	0.182228783641177	0.0752440170072701	0.0129	0.0165	0.0224	0.0023	0.1588	0.0039	0.0048	0.0774	5e-04	0.0987	0.1468	0.0254	0.0015	0.1413	0.0179	0.0039	0.0034	0.0011	0.0014	0.0258	0.0268	0.0276	0.0632	0.0236	0.0876	0.0013
3	rs115668638	120719202	1.17	0.00674752145384042	1.03	0.0212444876357053	0.182783514056834	0.0753890267327221	0.0129	0.0165	0.0224	0.0023	0.1588	0.0039	0.0048	0.0774	5e-04	0.0987	0.1467	0.0254	0.0015	0.1413	0.0179	0.0039	0.0034	0.0011	0.0014	0.0258	0.0268	0.0276	0.0632	0.0236	0.0876	0.0013
3	rs116359923	120728050	1.17	0.00674752145384042	1.03	0.0212444876357053	0.182598495997782	0.0753890267327221	0.0129	0.0165	0.0224	0.0023	0.1588	0.0039	0.0048	0.0774	5e-04	0.0988	0.1467	0.0254	0.0015	0.1413	0.0178	0.0039	0.0034	0.0011	0.0014	0.0258	0.0268	0.0276	0.0632	0.0235	0.0876	0.0013
3	rs591475	120729258	1.17	0.00674752145384042	1.03	0.0212444876357053	0.182598495997782	0.0753890267327221	0.0129	0.0165	0.0224	0.0023	0.1588	0.0039	0.0048	0.0774	5e-04	0.0988	0.1467	0.0254	0.0015	0.1413	0.0178	0.0039	0.0034	0.0011	0.0014	0.0258	0.0268	0.0276	0.0632	0.0235	0.0876	0.0013
3	rs4611762	120737161	1.17	0.00674752145384042	1.03	0.0212444876357053	0.186207107935706	0.0718694516388229	0.0129	0.0165	0.0225	0.0023	0.1588	0.0039	0.0048	0.0774	5e-04	0.0988	0.1467	0.0254	0.0015	0.1413	0.0178	0.0039	0.0033	0.0012	0.0014	0.0258	0.0268	0.0276	0.0632	0.0235	0.0876	0.0013
3	rs617721	120743016	1.17	0.00674752145384042	1.03	0.0212444876357053	0.186207107935706	0.0718694516388229	0.0129	0.0165	0.0225	0.0023	0.1588	0.0039	0.0048	0.0774	5e-04	0.0988	0.1467	0.0254	0.0015	0.1413	0.0178	0.0039	0.0033	0.0012	0.0014	0.0258	0.0268	0.0276	0.0632	0.0235	0.0876	0.0013
3	rs79491930	120743126	1.17	0.00674752145384042	1.03	0.0212444876357053	0.184527958968032	0.0722254091778441	0.0129	0.0165	0.0225	0.0023	0.1588	0.0039	0.0048	0.0774	5e-04	0.0988	0.1468	0.0254	0.0015	0.1413	0.0178	0.0039	0.0033	0.0012	0.0014	0.0258	0.0268	0.0276	0.0632	0.0235	0.0876	0.0013
3	rs112110166	120774312	1.17	0.00674752145384042	1.03	0.0212444876357053	0.173485183673127	0.0710181248424649	0.0129	0.0165	0.0225	0.0023	0.159	0.0039	0.0048	0.0774	5e-04	0.0987	0.1469	0.0254	0.0015	0.1413	0.0178	0.0039	0.0033	0.0012	0.0014	0.0258	0.0268	0.0275	0.0631	0.0235	0.0875	0.0013
3	rs6805670	120784668	1.17	0.00674752145384042	1.03	0.0212444876357053	0.173557019779462	0.0709473706679503	0.0129	0.0165	0.0225	0.0023	0.159	0.0039	0.0048	0.0774	5e-04	0.0987	0.1469	0.0254	0.0015	0.1413	0.0178	0.0039	0.0033	0.0012	0.0014	0.0258	0.0268	0.0275	0.0631	0.0235	0.0875	0.0013
3	rs114637132	120798010	1.17	0.00674752145384042	1.03	0.0212444876357053	0.173485183673127	0.0708766457271976	0.0129	0.0165	0.0225	0.0023	0.159	0.0039	0.0048	0.0774	5e-04	0.0987	0.1469	0.0254	0.0015	0.1413	0.0178	0.0039	0.0033	0.0012	0.0014	0.0258	0.0268	0.0275	0.0631	0.0235	0.0875	0.0013
3	rs3914739	120821406	1.17	0.00674752145384042	1.03	0.0212444876357053	0.17366480630469	0.0710889082410334	0.0129	0.0165	0.0225	0.0023	0.159	0.0039	0.0048	0.0774	5e-04	0.0987	0.1469	0.0254	0.0015	0.1413	0.0178	0.0039	0.0033	0.0012	0.0014	0.0258	0.0268	0.0275	0.0631	0.0235	0.0875	0.0013
3	rs61795519	120831639	1.17	0.00674752145384042	1.03	0.0212444876357053	0.173557019779462	0.0704529105358112	0.0129	0.0165	0.0224	0.0023	0.159	0.0039	0.0047	0.0774	5e-04	0.0987	0.1469	0.0253	0.0015	0.1413	0.0178	0.0038	0.0033	0.0012	0.0014	0.0258	0.0269	0.0276	0.063	0.0235	0.0876	0.0014
3	rs17195196	120833403	1.17	0.00674752145384042	1.03	0.0212444876357053	0.172087829654633	0.0693281128621609	0.0129	0.0165	0.0224	0.0023	0.159	0.0039	0.0047	0.0774	5e-04	0.0987	0.1469	0.0253	0.0015	0.1412	0.0178	0.0038	0.0033	0.0012	0.0014	0.0258	0.0269	0.0276	0.063	0.0235	0.0876	0.0014
3	rs77702098	120856531	1.17	0.00674752145384042	1.03	0.0212444876357053	0.175792501284183	0.0696788039230055	0.0128	0.0165	0.0224	0.0023	0.159	0.0039	0.0047	0.0775	5e-04	0.0987	0.1468	0.0253	0.0015	0.1412	0.0178	0.0038	0.0033	0.0012	0.0014	0.0258	0.0269	0.0276	0.063	0.0234	0.0876	0.0014
3	rs115259083	120942130	1.17	0.00674752145384042	1.03	0.0212444876357053	0.189591629323006	0.0619350029534226	0.0129	0.0166	0.0223	0.0022	0.1592	0.0038	0.0047	0.0776	6e-04	0.0985	0.1466	0.0249	0.0016	0.1412	0.0179	0.0038	0.0033	0.0012	0.0015	0.0259	0.0271	0.0275	0.0634	0.0234	0.0875	0.0014
3	rs139411444	120949344	1.17	0.00674752145384042	1.03	0.0212444876357053	0.189025114428486	0.0618681926941815	0.0129	0.0166	0.0223	0.0022	0.1592	0.0038	0.0047	0.0776	6e-04	0.0985	0.1466	0.0249	0.0016	0.1411	0.0179	0.0038	0.0033	0.0012	0.0015	0.0259	0.0271	0.0275	0.0634	0.0234	0.0875	0.0014
3	rs17249175	120949852	1.17	0.00674752145384042	1.03	0.0212444876357053	0.189478248651219	0.0618014129755543	0.0129	0.0166	0.0223	0.0022	0.1592	0.0038	0.0047	0.0776	6e-04	0.0985	0.1466	0.0249	0.0016	0.1411	0.0179	0.0039	0.0033	0.0012	0.0015	0.0259	0.0271	0.0275	0.0634	0.0234	0.0875	0.0014
3	rs17249244	120976051	1.17	0.00674752145384042	1.03	0.0212444876357053	0.192705742387174	0.06093606042113	0.0129	0.0166	0.0223	0.0022	0.1592	0.0038	0.0047	0.0776	6e-04	0.0985	0.1465	0.0249	0.0016	0.1411	0.0179	0.0039	0.0033	0.0012	0.0015	0.0259	0.0271	0.0275	0.0635	0.0234	0.0875	0.0014
3	rs35719234	120980875	1.17	0.00674752145384042	1.03	0.0212444876357053	0.196658487626228	0.0613348109297567	0.0129	0.0166	0.0223	0.0022	0.1592	0.0038	0.0047	0.0776	6e-04	0.0986	0.1465	0.0248	0.0016	0.1411	0.0179	0.0039	0.0033	0.0012	0.0015	0.0259	0.0271	0.0275	0.0635	0.0234	0.0875	0.0014
3	rs3821366	120998408	1.17	0.00674752145384042	1.03	0.0212444876357053	0.202300598973999	0.0597464449684687	0.0129	0.0166	0.0223	0.0022	0.1592	0.0038	0.0047	0.0777	5e-04	0.0985	0.1464	0.0247	0.0016	0.1412	0.0179	0.0039	0.0033	0.0012	0.0015	0.026	0.0272	0.0275	0.0636	0.0234	0.0875	0.0014
3	rs13100963	121000008	1.17	0.00674752145384042	1.03	0.0212444876357053	0.202339824920206	0.0596148816825513	0.0129	0.0166	0.0223	0.0022	0.1592	0.0038	0.0047	0.0777	5e-04	0.0985	0.1464	0.0247	0.0016	0.1412	0.0179	0.0039	0.0033	0.0012	0.0015	0.026	0.0272	0.0275	0.0636	0.0235	0.0875	0.0014
3	rs7622640	121005894	1.17	0.00674752145384042	1.03	0.0212444876357053	0.201516985581151	0.0601418752513562	0.0129	0.0166	0.0223	0.0022	0.1592	0.0038	0.0047	0.0777	5e-04	0.0985	0.1463	0.0247	0.0016	0.1412	0.0179	0.0039	0.0033	0.0012	0.0015	0.0259	0.0271	0.0275	0.0636	0.0235	0.0875	0.0014
3	rs338991	121006015	1.17	0.00674752145384042	1.03	0.0212444876357053	0.201516985581151	0.0601418752513562	0.0129	0.0166	0.0223	0.0022	0.1592	0.0038	0.0047	0.0777	5e-04	0.0985	0.1463	0.0247	0.0016	0.1412	0.0179	0.0039	0.0033	0.0012	0.0015	0.0259	0.0271	0.0275	0.0636	0.0235	0.0875	0.0014
3	rs114379583	121007157	1.17	0.00674752145384042	1.03	0.0212444876357053	0.200891336804362	0.0602739318831524	0.0129	0.0166	0.0223	0.0022	0.1592	0.0038	0.0047	0.0776	5e-04	0.0985	0.1463	0.0247	0.0016	0.1412	0.0179	0.0039	0.0033	0.0012	0.0015	0.0259	0.0271	0.0275	0.0636	0.0235	0.0876	0.0014
3	rs13073342	121048173	1.17	0.00674752145384042	1.03	0.0212444876357053	0.19251502665088	0.0577211380326175	0.0129	0.0166	0.0222	0.0022	0.1592	0.0038	0.0047	0.0777	5e-04	0.0985	0.1463	0.0247	0.0016	0.1412	0.0179	0.0038	0.0033	0.0012	0.0015	0.0259	0.0272	0.0275	0.0635	0.0234	0.0877	0.0014
3	rs116270586	121050031	1.17	0.00674752145384042	1.03	0.0212444876357053	0.192591299998687	0.057526725948247	0.0129	0.0166	0.0222	0.0022	0.1592	0.0038	0.0047	0.0777	5e-04	0.0985	0.1464	0.0247	0.0016	0.1412	0.0179	0.0038	0.0033	0.0012	0.0015	0.0259	0.0272	0.0275	0.0635	0.0234	0.0877	0.0014
3	rs116050167	121058086	1.17	0.00674752145384042	1.03	0.0212444876357053	0.192172010208727	0.0590243768754411	0.0128	0.0166	0.0222	0.0022	0.1592	0.0038	0.0047	0.0777	5e-04	0.0985	0.1464	0.0247	0.0015	0.1412	0.0179	0.0038	0.0033	0.0012	0.0015	0.0259	0.0272	0.0275	0.0636	0.0234	0.0878	0.0014
3	rs17740066	121100283	1.17	0.00674752145384042	1.03	0.0212444876357053	0.199059878587827	0.052883279250726	0.0129	0.0166	0.022	0.0022	0.1593	0.0038	0.0047	0.0777	6e-04	0.0983	0.1466	0.0245	0.0015	0.1413	0.0179	0.0038	0.0033	0.0012	0.0016	0.0259	0.0273	0.0274	0.0635	0.0233	0.0877	0.0014
3	rs11914436	121123223	1.17	0.00674752145384042	1.03	0.0212444876357053	0.201634417629839	0.0501665127270502	0.0129	0.0166	0.0219	0.0023	0.1594	0.0038	0.0047	0.0778	6e-04	0.0982	0.1467	0.0244	0.0015	0.1414	0.0179	0.0039	0.0034	0.0012	0.0016	0.0258	0.0273	0.0274	0.0635	0.0232	0.0876	0.0015
3	rs7632907	121141718	1.17	0.00674752145384042	1.03	0.0212444876357053	0.212281542259019	0.0485304296482857	0.0129	0.0166	0.0218	0.0023	0.1594	0.0038	0.0047	0.0778	6e-04	0.0981	0.1468	0.0244	0.0015	0.1415	0.018	0.0039	0.0034	0.0012	0.0017	0.0257	0.0273	0.0274	0.0635	0.0232	0.0875	0.0015
3	rs9862879	121149009	1.17	0.00674752145384042	1.03	0.0212444876357053	0.207874006677364	0.0498617447741532	0.0129	0.0166	0.0218	0.0023	0.1595	0.0038	0.0047	0.0778	6e-04	0.0981	0.1469	0.0244	0.0015	0.1415	0.0179	0.0039	0.0033	0.0012	0.0017	0.0257	0.0274	0.0274	0.0636	0.0232	0.0876	0.0014
3	rs114485238	121149814	1.17	0.00674752145384042	1.03	0.0212444876357053	0.213371357291206	0.0479903574485718	0.0129	0.0166	0.0218	0.0023	0.1596	0.0038	0.0047	0.0777	6e-04	0.0981	0.1469	0.0244	0.0016	0.1415	0.0179	0.0039	0.0033	0.0013	0.0017	0.0257	0.0274	0.0273	0.0636	0.0232	0.0875	0.0015
3	rs61602682	121149890	1.17	0.00674752145384042	1.03	0.0212444876357053	0.213654414279516	0.04805023439048	0.0129	0.0166	0.0218	0.0023	0.1596	0.0038	0.0047	0.0777	6e-04	0.0981	0.1469	0.0244	0.0016	0.1415	0.0179	0.0039	0.0033	0.0013	0.0017	0.0257	0.0274	0.0273	0.0636	0.0232	0.0875	0.0015
3	rs2306211	121151784	1.17	0.00674752145384042	1.03	0.0212444876357053	0.207436120137288	0.0466222634313	0.0129	0.0166	0.0218	0.0023	0.1596	0.0038	0.0047	0.0777	6e-04	0.098	0.1469	0.0244	0.0016	0.1415	0.0179	0.0039	0.0033	0.0013	0.0017	0.0257	0.0274	0.0273	0.0636	0.0231	0.0875	0.0015
3	Affx-21045850	121151812	1.17	0.00674752145384042	1.03	0.0212444876357053	0.207515697090389	0.0465631767339599	0.0129	0.0166	0.0218	0.0023	0.1596	0.0038	0.0047	0.0777	6e-04	0.098	0.1469	0.0244	0.0016	0.1415	0.0179	0.0039	0.0033	0.0013	0.0017	0.0257	0.0274	0.0273	0.0636	0.0231	0.0875	0.0015
3	rs1381057	121154974	1.17	0.00674752145384042	1.03	0.0212444876357053	0.195425548549711	0.0462682393468934	0.0129	0.0166	0.0218	0.0023	0.1597	0.0038	0.0047	0.0777	6e-04	0.0979	0.147	0.0244	0.0016	0.1415	0.0178	0.0039	0.0033	0.0013	0.0016	0.0257	0.0274	0.0273	0.0637	0.0231	0.0875	0.0015
3	rs41540016	121155122	1.17	0.00674752145384042	1.03	0.0212444876357053	0.196658487626228	0.0462682393468934	0.0129	0.0166	0.0217	0.0023	0.1597	0.0038	0.0047	0.0777	6e-04	0.098	0.147	0.0244	0.0016	0.1415	0.0178	0.0039	0.0033	0.0013	0.0016	0.0257	0.0274	0.0273	0.0635	0.0231	0.0875	0.0015
3	rs2030531	121155198	1.17	0.00674752145384042	1.03	0.0212444876357053	0.195656388089383	0.0463271606423536	0.0129	0.0166	0.0217	0.0023	0.1597	0.0038	0.0047	0.0777	6e-04	0.098	0.1471	0.0244	0.0016	0.1415	0.0178	0.0039	0.0033	0.0013	0.0016	0.0257	0.0274	0.0273	0.0635	0.0231	0.0875	0.0015
3	rs75207756	121155725	1.17	0.00674752145384042	1.03	0.0212444876357053	0.181343235242879	0.0458567180137655	0.0129	0.0166	0.0217	0.0023	0.1597	0.0038	0.0047	0.0777	6e-04	0.0979	0.1471	0.0243	0.0016	0.1415	0.0178	0.0039	0.0033	0.0013	0.0016	0.0257	0.0274	0.0273	0.0636	0.0231	0.0874	0.0015
3	rs3218650	121168344	1.17	0.00674752145384042	1.03	0.0212444876357053	0.179946202096412	0.045739439008876	0.0129	0.0166	0.0217	0.0023	0.1597	0.0038	0.0047	0.0777	6e-04	0.0979	0.1472	0.0243	0.0016	0.1415	0.0178	0.0039	0.0033	0.0013	0.0016	0.0257	0.0274	0.0273	0.0636	0.0231	0.0874	0.0015
3	rs6438633	121181823	1.17	0.00674752145384042	1.03	0.0212444876357053	0.179103657560781	0.0456808493126426	0.0129	0.0166	0.0217	0.0023	0.1597	0.0038	0.0047	0.0777	6e-04	0.0979	0.1472	0.0243	0.0016	0.1415	0.0178	0.0039	0.0033	0.0013	0.0016	0.0257	0.0274	0.0273	0.0636	0.0231	0.0874	0.0015
3	rs532411	121186422	1.17	0.00674752145384042	1.03	0.0212444876357053	0.174961274138844	0.0442846865317722	0.0129	0.0166	0.0217	0.0023	0.1598	0.0038	0.0047	0.0776	6e-04	0.0977	0.1473	0.0243	0.0016	0.1414	0.0178	0.0039	0.0033	0.0014	0.0016	0.0258	0.0274	0.0273	0.0636	0.0231	0.0873	0.0015
3	rs41551812	121187527	1.17	0.00674752145384042	1.03	0.0212444876357053	0.175177895891896	0.0442269304815476	0.0129	0.0166	0.0217	0.0023	0.1598	0.0038	0.0047	0.0776	6e-04	0.0977	0.1473	0.0243	0.0016	0.1414	0.0178	0.0039	0.0033	0.0014	0.0016	0.0258	0.0274	0.0273	0.0636	0.0231	0.0873	0.0015
3	rs41545720	121192467	1.17	0.00674752145384042	1.03	0.0212444876357053	0.173808582088134	0.0439386527055919	0.0129	0.0166	0.0217	0.0023	0.1599	0.0038	0.0047	0.0776	6e-04	0.0976	0.1473	0.0243	0.0016	0.1414	0.0178	0.0039	0.0033	0.0014	0.0016	0.0258	0.0274	0.0273	0.0636	0.0231	0.0873	0.0015
3	rs79591485	121203242	1.17	0.00674752145384042	1.03	0.0212444876357053	0.155730033624531	0.0387309430377295	0.013	0.0166	0.0217	0.0023	0.1601	0.0039	0.0047	0.0774	7e-04	0.0975	0.147	0.0242	0.0017	0.1413	0.0178	0.004	0.0033	0.0014	0.0017	0.0258	0.0275	0.0273	0.0639	0.0231	0.0872	0.0015
3	rs3218642	121207637	1.17	0.00674752145384042	1.03	0.0212444876357053	0.154552635720142	0.0379726398326145	0.013	0.0166	0.0217	0.0023	0.16	0.0039	0.0047	0.0774	7e-04	0.0976	0.147	0.0242	0.0017	0.1413	0.0178	0.004	0.0033	0.0014	0.0017	0.0258	0.0275	0.0273	0.0638	0.0231	0.0872	0.0015
3	rs3218651	121208176	1.17	0.00674752145384042	1.02	0.0262527243843747	0.154451961189265	0.0377572290299167	0.013	0.0166	0.0217	0.0023	0.16	0.0039	0.0047	0.0774	7e-04	0.0976	0.147	0.0242	0.0017	0.1413	0.0178	0.004	0.0034	0.0014	0.0017	0.0258	0.0275	0.0273	0.0638	0.0231	0.0872	0.0015
3	rs693403	121227392	1.17	0.00674752145384042	1.02	0.0262527243843747	0.154485515063329	0.0370076710181459	0.013	0.0166	0.0217	0.0023	0.16	0.0039	0.0047	0.0775	7e-04	0.0976	0.147	0.0242	0.0017	0.1413	0.0178	0.004	0.0034	0.0014	0.0017	0.0258	0.0275	0.0273	0.0637	0.0231	0.0872	0.0015
3	rs487848	121228960	1.17	0.00674752145384042	1.01	0.0321931958856115	0.154653348977594	0.0369543923713855	0.013	0.0166	0.0217	0.0023	0.16	0.0039	0.0047	0.0774	7e-04	0.0976	0.147	0.0242	0.0017	0.1413	0.0178	0.004	0.0034	0.0014	0.0017	0.0258	0.0275	0.0273	0.0637	0.0231	0.0872	0.0015
3	rs3886541	121234649	1.17	0.00674752145384042	1.01	0.0321931958856115	0.154787693563844	0.0367947657858093	0.013	0.0166	0.0217	0.0023	0.1599	0.0039	0.0047	0.0774	7e-04	0.0976	0.1469	0.0242	0.0017	0.1412	0.0178	0.004	0.0034	0.0014	0.0017	0.0258	0.0275	0.0274	0.0637	0.0231	0.0873	0.0015
3	rs115169860	121243636	1.16	0.00852198573445534	1.01	0.0321931958856115	0.155426770635315	0.0354245302153153	0.0131	0.0166	0.0217	0.0023	0.1599	0.0039	0.0047	0.0775	7e-04	0.0975	0.147	0.0242	0.0017	0.1412	0.0178	0.004	0.0034	0.0014	0.0017	0.0258	0.0275	0.0274	0.0637	0.0231	0.0872	0.0015
3	rs11717597	121246685	1.16	0.00852198573445534	1.01	0.0321931958856115	0.155595207033648	0.0346965539143187	0.0131	0.0166	0.0217	0.0023	0.1598	0.0039	0.0047	0.0775	7e-04	0.0975	0.147	0.0242	0.0017	0.1412	0.0179	0.004	0.0034	0.0014	0.0017	0.0258	0.0275	0.0274	0.0636	0.0231	0.0871	0.0015
3	rs79910406	121251067	1.16	0.00852198573445534	1.01	0.0321931958856115	0.147011667095163	0.0371677161631349	0.0131	0.0166	0.0217	0.0023	0.1599	0.0039	0.0047	0.0775	7e-04	0.0975	0.147	0.0242	0.0017	0.1412	0.0179	0.004	0.0034	0.0014	0.0017	0.0258	0.0276	0.0274	0.0636	0.0231	0.0871	0.0015
3	rs55748151	121251868	1.16	0.00852198573445534	1.01	0.0321931958856115	0.145646901632104	0.0380805533671261	0.0131	0.0166	0.0217	0.0023	0.1599	0.0039	0.0047	0.0775	7e-04	0.0975	0.147	0.0242	0.0017	0.1412	0.0179	0.004	0.0034	0.0014	0.0017	0.0258	0.0276	0.0274	0.0636	0.0231	0.0871	0.0015
3	rs571217	121278783	1.16	0.00852198573445534	1.01	0.0321931958856115	0.156980444571151	0.020404430872072	0.0135	0.0166	0.0215	0.0024	0.1606	0.004	0.0047	0.0771	8e-04	0.0954	0.1488	0.0238	0.002	0.1415	0.0176	0.004	0.0035	0.0016	0.0018	0.026	0.0289	0.027	0.0625	0.0224	0.0868	0.0017
3	rs61796954	121288896	1.14	0.0132988856882812	1.01	0.0321931958856115	0.164502263511014	0.0514553751947247	0.0148	0.0165	0.0209	0.0025	0.1653	0.0038	0.0046	0.0734	0.0011	0.0909	0.1531	0.0219	0.0025	0.1417	0.0169	0.0038	0.0038	0.0021	0.0021	0.0281	0.0325	0.0267	0.0604	0.0197	0.0852	0.0017
3	rs16832400	121299313	1.14	0.0132988856882812	1.01	0.0321931958856115	0.193546173326298	0.0376497319331848	0.0148	0.0165	0.0209	0.0024	0.1654	0.0037	0.0046	0.0734	0.001	0.0908	0.1532	0.0219	0.0025	0.1418	0.0169	0.0037	0.0038	0.0021	0.0021	0.0282	0.0326	0.0267	0.0605	0.0196	0.0852	0.0017
3	rs9836169	121299323	1.14	0.0132988856882812	1	0.0391838568150044	0.193469684205641	0.0378648650249688	0.0148	0.0165	0.0209	0.0024	0.1654	0.0037	0.0046	0.0734	0.001	0.0909	0.1532	0.0219	0.0025	0.1418	0.0169	0.0037	0.0038	0.0021	0.0021	0.0282	0.0326	0.0267	0.0605	0.0196	0.0852	0.0017
3	rs79027605	121304242	1.14	0.0132988856882812	1	0.0391838568150044	0.193737471645783	0.0421700959284025	0.0149	0.0165	0.0208	0.0024	0.1653	0.0037	0.0046	0.0732	0.001	0.091	0.1534	0.0218	0.0025	0.1418	0.0168	0.0037	0.0038	0.0021	0.0021	0.0282	0.0327	0.0266	0.0605	0.0195	0.0853	0.0017
3	rs9813391	121304933	1.14	0.0132988856882812	1	0.0391838568150044	0.197470004841153	0.0433073947657033	0.0149	0.0165	0.0208	0.0024	0.1654	0.0037	0.0046	0.0732	0.001	0.091	0.1534	0.0218	0.0024	0.1418	0.0168	0.0037	0.0038	0.0021	0.0021	0.0283	0.0327	0.0265	0.0605	0.0195	0.0853	0.0017
3	Affx-36675755	121313512	1.13	0.0164362283145484	1	0.0391838568150044	0.203282541159159	0.0275231106336827	0.0149	0.0166	0.0208	0.0023	0.1656	0.0037	0.0045	0.0726	0.001	0.0912	0.1539	0.0219	0.0024	0.1418	0.0168	0.0037	0.0038	0.0022	0.0021	0.0286	0.0328	0.0265	0.0604	0.0195	0.0851	0.0016
3	rs74790649	121319449	1.13	0.0164362283145484	1	0.0391838568150044	0.193011111973003	0.0306216004320394	0.0149	0.0166	0.0208	0.0023	0.1652	0.0037	0.0045	0.0724	0.001	0.0912	0.154	0.0219	0.0024	0.1418	0.0168	0.0037	0.0038	0.0022	0.0021	0.0291	0.0328	0.0265	0.0604	0.0195	0.085	0.0016
3	rs3845865	121323008	1.13	0.0164362283145484	1	0.0391838568150044	0.190841380511699	0.0302805153414081	0.0149	0.0166	0.0208	0.0023	0.165	0.0037	0.0045	0.0723	0.001	0.0912	0.154	0.0219	0.0024	0.1419	0.0168	0.0037	0.0038	0.0022	0.0021	0.0294	0.0328	0.0265	0.0604	0.0195	0.085	0.0016
3	rs77357569	121325420	1.13	0.0164362283145484	0.99	0.0473477484867341	0.182561505336437	0.0307193793450921	0.015	0.0167	0.0208	0.0023	0.165	0.0037	0.0045	0.0722	0.001	0.0911	0.1541	0.0219	0.0024	0.1419	0.0168	0.0037	0.0037	0.0022	0.0021	0.0294	0.0329	0.0264	0.0604	0.0194	0.085	0.0016
3	rs9839853	121331021	1.13	0.0164362283145484	0.99	0.0473477484867341	0.162455499007674	0.0251118729826541	0.0151	0.017	0.0205	0.0023	0.1661	0.0036	0.0044	0.0714	0.0011	0.0901	0.1544	0.0214	0.0024	0.1411	0.0164	0.0036	0.0037	0.0023	0.0022	0.0306	0.0333	0.026	0.0601	0.019	0.0864	0.0016
3	rs3845862	121332245	1.12	0.0201729039058691	0.99	0.0473477484867341	0.182598495997782	0.0266467087961266	0.0153	0.0171	0.0203	0.0023	0.1667	0.0035	0.0044	0.0709	0.0011	0.0899	0.1546	0.0212	0.0025	0.1407	0.0162	0.0036	0.0037	0.0024	0.0022	0.0309	0.0336	0.0258	0.06	0.0188	0.087	0.0016
3	rs938391	121335146	1.12	0.0201729039058691	0.99	0.0473477484867341	0.174420399492678	0.0311119416207956	0.0153	0.0172	0.0203	0.0023	0.1668	0.0035	0.0044	0.0709	0.0011	0.0897	0.1548	0.0212	0.0024	0.1408	0.0162	0.0035	0.0037	0.0023	0.0022	0.031	0.0336	0.0258	0.06	0.0187	0.0872	0.0016
3	rs4676683	121339020	1.11	0.0245911388883176	0.99	0.0473477484867341	0.133458062641467	0.0462093511636146	0.0155	0.0173	0.0194	0.0021	0.1676	0.0035	0.0045	0.0699	9e-04	0.0914	0.1553	0.0214	0.0025	0.1393	0.0159	0.0033	0.0035	0.0023	0.002	0.0326	0.0341	0.0255	0.0595	0.0172	0.0886	0.0015
3	rs4676684	121340536	1.1	0.0297783867163545	0.98	0.0568119256469769	0.122605072544055	0.104438906794529	0.016	0.0174	0.0193	0.0019	0.17	0.0031	0.0044	0.0704	7e-04	0.092	0.156	0.0208	0.0021	0.1389	0.0151	0.003	0.0034	0.0021	0.0017	0.0333	0.0344	0.0243	0.0589	0.0162	0.09	0.0011
3	rs3772130	121344140	1.1	0.0297783867163545	0.97	0.0677063307338505	0.13912565852064	0.107846881974332	0.0161	0.0175	0.0193	0.0019	0.1702	0.0031	0.0043	0.0704	6e-04	0.0921	0.1563	0.0207	0.0021	0.139	0.0149	0.003	0.0033	0.002	0.0016	0.0334	0.0344	0.024	0.0589	0.0161	0.0901	0.001
3	rs77116303	121347828	1.1	0.0297783867163545	0.97	0.0677063307338505	0.142204201636266	0.108349142432876	0.0161	0.0175	0.0193	0.0019	0.1703	0.0031	0.0043	0.0705	6e-04	0.0921	0.1563	0.0206	0.0021	0.139	0.0149	0.003	0.0033	0.002	0.0016	0.0334	0.0344	0.024	0.0589	0.0161	0.0901	0.001
3	rs77852202	121351257	1.1	0.0297783867163545	0.97	0.0677063307338505	0.144257484756205	0.108600609017041	0.0161	0.0175	0.0193	0.0019	0.1703	0.0031	0.0043	0.0705	6e-04	0.0921	0.1563	0.0206	0.0021	0.139	0.0149	0.003	0.0033	0.002	0.0016	0.0334	0.0344	0.024	0.0589	0.0161	0.0901	0.001
3	rs2070180	121351338	1.1	0.0297783867163545	0.97	0.0677063307338505	0.144386398191299	0.108600609017041	0.0161	0.0175	0.0193	0.0019	0.1703	0.0031	0.0043	0.0705	6e-04	0.0921	0.1563	0.0206	0.0021	0.139	0.0149	0.003	0.0033	0.002	0.0016	0.0334	0.0344	0.024	0.0589	0.0161	0.0901	0.001
3	rs2070179	121353254	1.1	0.0297783867163545	0.97	0.0677063307338505	0.146913932709331	0.108516761928989	0.0161	0.0175	0.0193	0.0019	0.1704	0.0031	0.0044	0.0705	6e-04	0.092	0.1564	0.0206	0.0021	0.1389	0.0149	0.003	0.0033	0.002	0.0016	0.0334	0.0344	0.0239	0.0589	0.0161	0.0901	0.001
3	rs3772126	121354583	1.1	0.0297783867163545	0.97	0.0677063307338505	0.145841404542721	0.108936246111632	0.0161	0.0175	0.0193	0.0019	0.1705	0.0031	0.0044	0.0705	6e-04	0.0919	0.1564	0.0206	0.0021	0.1389	0.0149	0.003	0.0033	0.002	0.0016	0.0334	0.0344	0.024	0.0589	0.016	0.0901	0.001
3	rs62268728	121357621	1.1	0.0297783867163545	0.97	0.0677063307338505	0.14451538026251	0.109104213789903	0.0161	0.0175	0.0193	0.0019	0.1705	0.0031	0.0044	0.0705	6e-04	0.0919	0.1564	0.0206	0.0021	0.1388	0.0149	0.003	0.0033	0.002	0.0016	0.0334	0.0344	0.024	0.0589	0.016	0.0902	0.001
3	rs113897197	121367447	1.1	0.0297783867163545	0.97	0.0677063307338505	0.143581815154878	0.109945540879204	0.0161	0.0175	0.0193	0.0019	0.1705	0.0031	0.0044	0.0705	6e-04	0.0919	0.1564	0.0206	0.0021	0.1388	0.0149	0.003	0.0033	0.002	0.0016	0.0334	0.0344	0.024	0.0589	0.016	0.0902	0.001
3	rs12493927	121378927	1.1	0.0297783867163545	0.97	0.0677063307338505	0.151449728249586	0.114531273468107	0.0162	0.0175	0.0193	0.0019	0.1706	0.0031	0.0044	0.0706	6e-04	0.0919	0.1564	0.0206	0.0021	0.1389	0.0148	0.003	0.0033	0.002	0.0016	0.0335	0.0345	0.0239	0.0589	0.0159	0.0903	0.001
3	rs7430165	121406253	1.1	0.0297783867163545	0.97	0.0677063307338505	0.153046583506028	0.115817726184266	0.0162	0.0175	0.0193	0.0019	0.1705	0.0031	0.0044	0.0706	6e-04	0.0919	0.1565	0.0206	0.0021	0.1389	0.0148	0.003	0.0033	0.002	0.0016	0.0334	0.0345	0.0239	0.059	0.0159	0.0903	0.001
3	rs11915822	121412892	1.1	0.0297783867163545	0.97	0.0677063307338505	0.154485515063329	0.115989665167208	0.0162	0.0176	0.0193	0.0019	0.1705	0.0031	0.0044	0.0706	6e-04	0.0919	0.1565	0.0206	0.0021	0.1389	0.0148	0.0029	0.0033	0.002	0.0016	0.0334	0.0345	0.0239	0.0589	0.0159	0.0903	0.001
3	rs34833153	121413637	1.1	0.0297783867163545	0.97	0.0677063307338505	0.154519073240277	0.115903683580575	0.0162	0.0176	0.0193	0.0019	0.1705	0.0031	0.0044	0.0706	6e-04	0.0919	0.1565	0.0206	0.0021	0.1389	0.0148	0.0029	0.0033	0.002	0.0016	0.0334	0.0345	0.0239	0.0589	0.0159	0.0903	0.001
3	rs1127412	121414061	1.1	0.0297783867163545	0.97	0.0677063307338505	0.154653348977594	0.115989665167208	0.0162	0.0176	0.0193	0.0019	0.1705	0.0031	0.0044	0.0706	6e-04	0.0919	0.1565	0.0206	0.0021	0.1389	0.0148	0.0029	0.0033	0.002	0.0016	0.0334	0.0345	0.0239	0.0589	0.0159	0.0903	0.001
3	rs35674179	121414217	1.1	0.0297783867163545	0.96	0.0801626552665664	0.154653348977594	0.115903683580575	0.0162	0.0176	0.0193	0.0019	0.1705	0.0031	0.0044	0.0706	6e-04	0.0919	0.1565	0.0206	0.0021	0.1389	0.0148	0.0029	0.0033	0.002	0.0016	0.0334	0.0345	0.0239	0.0589	0.0159	0.0903	0.001
3	rs61730221	121415370	1.1	0.0297783867163545	0.96	0.0801626552665664	0.154451961189265	0.115731792986195	0.0162	0.0176	0.0193	0.0019	0.1705	0.0031	0.0044	0.0706	6e-04	0.0919	0.1565	0.0206	0.0021	0.1389	0.0148	0.0029	0.0033	0.002	0.0016	0.0334	0.0345	0.0239	0.059	0.0159	0.0903	0.001
3	rs33988592	121415610	1.1	0.0297783867163545	0.96	0.0801626552665664	0.154451961189265	0.115474138660611	0.0162	0.0176	0.0193	0.0019	0.1705	0.0031	0.0044	0.0706	6e-04	0.0919	0.1565	0.0206	0.0021	0.1389	0.0148	0.0029	0.0033	0.002	0.0016	0.0334	0.0345	0.0239	0.059	0.0159	0.0903	0.001
3	rs3732410	121415720	1.1	0.0297783867163545	0.96	0.0801626552665664	0.154451961189265	0.115474138660611	0.0162	0.0176	0.0193	0.0019	0.1705	0.0031	0.0044	0.0706	6e-04	0.0919	0.1565	0.0206	0.0021	0.1389	0.0148	0.0029	0.0033	0.002	0.0016	0.0334	0.0345	0.0239	0.059	0.0159	0.0903	0.001
3	rs3732407	121416623	1.1	0.0297783867163545	0.96	0.0801626552665664	0.150621956339038	0.115474138660611	0.0162	0.0176	0.0193	0.0019	0.1705	0.0031	0.0044	0.0706	6e-04	0.0919	0.1564	0.0206	0.0021	0.1389	0.0148	0.0029	0.0033	0.002	0.0016	0.0334	0.0345	0.0239	0.059	0.0158	0.0903	0.001
3	rs7610298	121419100	1.1	0.0297783867163545	0.96	0.0801626552665664	0.137773831747193	0.110367133129176	0.0162	0.0175	0.0191	0.0019	0.1704	0.0036	0.0043	0.0698	0.0011	0.0929	0.1557	0.0214	0.0025	0.1382	0.0147	0.0029	0.0033	0.0022	0.0018	0.0333	0.0343	0.0236	0.0588	0.0157	0.0902	0.0012
3	rs78052831	121432198	1.1	0.0297783867163545	0.91	0.170469891558667	0.136087392827292	0.110704851781014	0.0162	0.0174	0.0191	0.0019	0.1704	0.0036	0.0043	0.0698	0.0011	0.0928	0.1557	0.0214	0.0025	0.1382	0.0147	0.0029	0.0033	0.0022	0.0018	0.0333	0.0344	0.0236	0.0588	0.0156	0.0902	0.0012
3	rs12631803	121433184	1.1	0.0297783867163545	0.91	0.170469891558667	0.138653192319575	0.111381473151021	0.0162	0.0174	0.0191	0.0019	0.1705	0.0036	0.0043	0.0698	0.0011	0.0928	0.1557	0.0214	0.0025	0.1382	0.0147	0.0029	0.0033	0.0022	0.0018	0.0333	0.0344	0.0236	0.0588	0.0156	0.0902	0.0012
3	rs9812166	121442759	1.1	0.0297783867163545	0.91	0.170469891558667	0.139504324957235	0.112399357610283	0.0162	0.0175	0.0191	0.0019	0.1705	0.0036	0.0043	0.0698	0.0011	0.0928	0.1557	0.0214	0.0025	0.1382	0.0147	0.0029	0.0033	0.0022	0.0018	0.0333	0.0344	0.0236	0.0588	0.0156	0.0902	0.0012
3	rs1919555	121446900	1.1	0.0297783867163545	0.91	0.170469891558667	0.139662284596021	0.112654380909882	0.0162	0.0175	0.0191	0.0019	0.1705	0.0036	0.0043	0.0698	0.0011	0.0928	0.1557	0.0214	0.0025	0.1382	0.0147	0.0029	0.0032	0.0022	0.0018	0.0333	0.0344	0.0236	0.0588	0.0156	0.0902	0.0012
3	rs6762575	121449011	1.1	0.0297783867163545	0.91	0.170469891558667	0.139567495967922	0.112569348639354	0.0162	0.0175	0.0191	0.0019	0.1705	0.0036	0.0043	0.0698	0.0011	0.0928	0.1557	0.0214	0.0025	0.1382	0.0147	0.0029	0.0032	0.0022	0.0018	0.0333	0.0344	0.0236	0.0588	0.0156	0.0902	0.0012
3	rs12498138	121459589	1.1	0.0297783867163545	0.91	0.170469891558667	0.140136805805685	0.114103670437991	0.0162	0.0175	0.0191	0.0019	0.1705	0.0035	0.0043	0.0698	0.0011	0.0928	0.1558	0.0214	0.0025	0.1382	0.0147	0.0029	0.0032	0.0022	0.0018	0.0333	0.0344	0.0237	0.0587	0.0156	0.0902	0.0012
3	rs77146857	121460803	1.1	0.0297783867163545	0.91	0.170469891558667	0.140326884084068	0.113847400842463	0.0162	0.0175	0.0191	0.0019	0.1705	0.0035	0.0043	0.0698	0.0011	0.0928	0.1558	0.0214	0.0025	0.1382	0.0147	0.0029	0.0032	0.0022	0.0018	0.0333	0.0344	0.0237	0.0587	0.0156	0.0903	0.0012
3	rs71329234	121463805	1.1	0.0297783867163545	0.91	0.170469891558667	0.13877908914073	0.112994754844534	0.0162	0.0175	0.0191	0.0019	0.1705	0.0035	0.0043	0.0698	0.0011	0.0928	0.1557	0.0214	0.0025	0.1382	0.0147	0.0029	0.0032	0.0022	0.0018	0.0333	0.0344	0.0237	0.0587	0.0156	0.0903	0.0011
3	rs9849087	121465220	1.1	0.0297783867163545	0.91	0.170469891558667	0.13818168909318	0.112399357610283	0.0162	0.0175	0.0191	0.0019	0.1705	0.0035	0.0043	0.0698	0.0011	0.0928	0.1557	0.0214	0.0025	0.1382	0.0147	0.0029	0.0032	0.0022	0.0018	0.0333	0.0344	0.0237	0.0587	0.0156	0.0903	0.0011
3	rs73179985	121480500	1.1	0.0297783867163545	0.91	0.170469891558667	0.133550337172167	0.114788127157992	0.0163	0.0176	0.0191	0.0019	0.1706	0.0034	0.0044	0.0697	0.0011	0.0928	0.1559	0.0215	0.0024	0.1381	0.0148	0.0028	0.0032	0.0022	0.0018	0.0335	0.0344	0.0237	0.0583	0.0154	0.0908	0.0011
3	rs6438656	121485239	1.1	0.0297783867163545	0.91	0.170469891558667	0.138810574046185	0.116937056920894	0.0163	0.0176	0.0191	0.0019	0.1706	0.0034	0.0044	0.0697	0.0011	0.0928	0.156	0.0216	0.0023	0.138	0.0148	0.0028	0.0032	0.0022	0.0017	0.0335	0.0345	0.0237	0.0582	0.0153	0.0909	0.0011
3	rs9681209	121491112	1.1	0.0297783867163545	0.91	0.170469891558667	0.142108384863436	0.119709645627486	0.0163	0.0176	0.0189	0.0019	0.1706	0.0034	0.0044	0.0698	0.001	0.0929	0.156	0.0216	0.0023	0.1381	0.0148	0.0028	0.0032	0.0022	0.0017	0.0335	0.0345	0.0237	0.0582	0.0153	0.0909	0.0011
3	rs13098883	121492599	1.1	0.0297783867163545	0.91	0.170469891558667	0.142300056985095	0.120145074782239	0.0163	0.0176	0.0189	0.0019	0.1706	0.0034	0.0044	0.0698	0.001	0.0929	0.156	0.0216	0.0022	0.1381	0.0148	0.0028	0.0032	0.0022	0.0017	0.0335	0.0345	0.0237	0.0582	0.0153	0.0909	0.0011
3	rs17849995	121500699	1.1	0.0297783867163545	0.91	0.170469891558667	0.142300056985095	0.119361731469192	0.0163	0.0176	0.0189	0.0019	0.1706	0.0034	0.0043	0.0698	0.001	0.0928	0.156	0.0216	0.0022	0.1381	0.0148	0.0028	0.0032	0.0021	0.0017	0.0335	0.0345	0.0237	0.0582	0.0153	0.0909	0.0011
3	rs76080408	121522867	1.1	0.0297783867163545	0.91	0.170469891558667	0.138495917590172	0.118493618503065	0.0163	0.0176	0.0189	0.0019	0.1707	0.0034	0.0044	0.0699	0.001	0.0928	0.1559	0.0216	0.0022	0.1381	0.0148	0.0028	0.0032	0.0021	0.0017	0.0336	0.0345	0.0237	0.0582	0.0153	0.091	0.0011
3	rs7623901	121529011	1.1	0.0297783867163545	0.91	0.170469891558667	0.135621150225416	0.119709645627486	0.0163	0.0176	0.0189	0.0019	0.1707	0.0033	0.0044	0.0701	0.0011	0.0928	0.1559	0.0215	0.0022	0.138	0.0148	0.0027	0.0032	0.0021	0.0017	0.0337	0.0344	0.0237	0.058	0.0153	0.0911	0.0011
3	rs1881994	121541341	1.1	0.0297783867163545	0.91	0.170469891558667	0.135714321809004	0.119796683799301	0.0163	0.0176	0.0189	0.0019	0.1707	0.0033	0.0044	0.0701	0.0011	0.0928	0.1559	0.0215	0.0022	0.138	0.0148	0.0027	0.0032	0.0021	0.0017	0.0337	0.0344	0.0237	0.058	0.0153	0.0911	0.0011
3	rs115834432	121541532	1.1	0.0297783867163545	0.91	0.170469891558667	0.135714321809004	0.119709645627486	0.0163	0.0176	0.0189	0.0019	0.1707	0.0033	0.0044	0.0701	0.0011	0.0928	0.1559	0.0215	0.0022	0.138	0.0148	0.0027	0.0032	0.0021	0.0017	0.0337	0.0344	0.0237	0.058	0.0153	0.0911	0.0011
3	rs34973765	121559769	1.1	0.0297783867163545	0.9	0.195029827813683	0.13630530185783	0.122068020489475	0.0163	0.0177	0.0188	0.0019	0.1709	0.0032	0.0043	0.07	0.0011	0.0928	0.1558	0.0215	0.0022	0.138	0.0148	0.0026	0.0031	0.0021	0.0017	0.0338	0.0344	0.0237	0.058	0.0153	0.0913	0.0011
3	rs12496318	121561500	1.1	0.0297783867163545	0.89	0.222038712392691	0.135528017106751	0.121717540686718	0.0163	0.0177	0.0188	0.0019	0.1709	0.0032	0.0043	0.0699	0.0011	0.0928	0.1558	0.0215	0.0022	0.1379	0.0147	0.0026	0.0031	0.0021	0.0017	0.0339	0.0344	0.0237	0.058	0.0153	0.0914	0.0011
3	rs7629369	121566282	1.1	0.0297783867163545	0.89	0.222038712392691	0.132843880939143	0.122770114142008	0.0163	0.0177	0.0188	0.0018	0.171	0.0032	0.0043	0.0699	0.0011	0.0928	0.1558	0.0215	0.0022	0.1379	0.0147	0.0026	0.0031	0.0021	0.0017	0.034	0.0345	0.0237	0.058	0.0153	0.0915	0.0011
3	rs10511407	121568595	1.1	0.0297783867163545	0.89	0.222038712392691	0.133581103887862	0.121717540686718	0.0163	0.0177	0.0188	0.0018	0.171	0.0032	0.0043	0.0698	0.0011	0.0929	0.1558	0.0215	0.0022	0.1378	0.0147	0.0026	0.0031	0.0021	0.0017	0.034	0.0345	0.0237	0.058	0.0153	0.0915	0.0011
3	rs17742642	121569488	1.1	0.0297783867163545	0.89	0.222038712392691	0.130798807721241	0.121629979884351	0.0163	0.0177	0.0188	0.0018	0.1711	0.0032	0.0043	0.0698	0.0011	0.0929	0.1558	0.0215	0.0022	0.1377	0.0147	0.0026	0.0031	0.0021	0.0017	0.034	0.0345	0.0237	0.058	0.0153	0.0915	0.0011
3	rs9289180	121607909	1.1	0.0297783867163545	0.89	0.222038712392691	0.124512763716078	0.122068020489475	0.0164	0.0179	0.0187	0.0018	0.1713	0.0032	0.0043	0.0693	0.0011	0.0928	0.1558	0.0216	0.0022	0.1369	0.0147	0.0026	0.0031	0.0021	0.0017	0.0342	0.0345	0.0237	0.0579	0.0153	0.092	0.0012
3	rs76681827	121617739	1.09	0.0358267755764475	0.89	0.222038712392691	0.124070935663717	0.129963120222746	0.0164	0.0181	0.0185	0.0018	0.1719	0.0032	0.0044	0.0687	0.0011	0.0924	0.1565	0.0216	0.0023	0.1353	0.0146	0.0026	0.0031	0.0021	0.0017	0.0343	0.0346	0.0237	0.0579	0.0152	0.0932	0.0011
3	rs17203299	121631675	1.09	0.0358267755764475	0.89	0.222038712392691	0.12593303575528	0.132575227842173	0.0164	0.0181	0.0185	0.0018	0.1722	0.0032	0.0044	0.0685	0.0011	0.0923	0.1567	0.0216	0.0023	0.1351	0.0145	0.0026	0.0032	0.0022	0.0017	0.0343	0.0346	0.0237	0.0579	0.0152	0.0934	0.0011
3	rs2049330	121633904	1.09	0.0358267755764475	0.88	0.251609301083599	0.12363006281354	0.133389780436249	0.0164	0.0181	0.0184	0.0018	0.1724	0.0032	0.0044	0.0685	0.0011	0.0922	0.1567	0.0216	0.0023	0.1349	0.0145	0.0026	0.0032	0.0022	0.0017	0.0343	0.0345	0.0237	0.0579	0.0152	0.0936	0.0011
3	rs2293616	121641693	1.09	0.0358267755764475	0.88	0.251609301083599	0.131895272844354	0.133480399793742	0.0164	0.0181	0.0185	0.0018	0.1725	0.0032	0.0044	0.0685	0.0011	0.0922	0.1567	0.0216	0.0023	0.1346	0.0145	0.0026	0.0032	0.0022	0.0018	0.0343	0.0345	0.0237	0.0578	0.0152	0.0938	0.0011
3	rs2257212	121643804	1.09	0.0358267755764475	0.88	0.251609301083599	0.132751900938607	0.134296993550187	0.0164	0.0181	0.0185	0.0018	0.1725	0.0032	0.0044	0.0685	0.0011	0.0922	0.1567	0.0216	0.0023	0.1347	0.0145	0.0026	0.0032	0.0021	0.0018	0.0343	0.0345	0.0237	0.0578	0.0152	0.0938	0.0011
3	rs1143670	121646641	1.09	0.0358267755764475	0.88	0.251609301083599	0.131529170374686	0.134478707728928	0.0163	0.0181	0.0185	0.0018	0.1725	0.0032	0.0044	0.0685	0.0011	0.0923	0.1567	0.0216	0.0023	0.1347	0.0145	0.0026	0.0032	0.0021	0.0018	0.0343	0.0345	0.0237	0.0578	0.0152	0.0938	0.0011
3	rs1143671	121647286	1.09	0.0358267755764475	0.88	0.251609301083599	0.131529170374686	0.135206467687963	0.0163	0.0181	0.0185	0.0018	0.1725	0.0032	0.0044	0.0685	0.0011	0.0923	0.1568	0.0216	0.0023	0.1347	0.0145	0.0026	0.0032	0.0021	0.0018	0.0343	0.0345	0.0237	0.0578	0.0152	0.0938	0.0011
3	rs1143672	121648168	1.09	0.0358267755764475	0.88	0.251609301083599	0.131773170442771	0.135388633198017	0.0163	0.0181	0.0184	0.0018	0.1725	0.0032	0.0044	0.0685	0.0011	0.0923	0.1568	0.0216	0.0023	0.1347	0.0145	0.0026	0.0032	0.0021	0.0018	0.0342	0.0345	0.0237	0.0578	0.0152	0.0938	0.0011
3	rs4285028	121660664	1.09	0.0358267755764475	0.88	0.251609301083599	0.131651136287734	0.135388633198017	0.0163	0.0181	0.0184	0.0018	0.1725	0.0032	0.0044	0.0685	0.0011	0.0923	0.1568	0.0216	0.0023	0.1347	0.0145	0.0026	0.0032	0.0021	0.0018	0.0342	0.0345	0.0237	0.0578	0.0152	0.0938	0.0011
3	rs6438689	121665702	1.09	0.0358267755764475	0.88	0.251609301083599	0.125014657269686	0.137215233806753	0.0163	0.0181	0.0184	0.0018	0.1725	0.0032	0.0044	0.0685	0.0011	0.0922	0.1568	0.0216	0.0023	0.1344	0.0145	0.0026	0.0032	0.0021	0.0017	0.0343	0.0345	0.0237	0.0578	0.0151	0.0942	0.001
3	rs13080477	121669003	1.09	0.0358267755764475	0.88	0.251609301083599	0.12106283321791	0.135844440998802	0.0163	0.0181	0.0184	0.0018	0.1726	0.0032	0.0044	0.0684	0.0011	0.0922	0.1568	0.0216	0.0023	0.1344	0.0145	0.0026	0.0031	0.0021	0.0017	0.0343	0.0345	0.0237	0.0578	0.0151	0.0942	0.001
3	rs76913894	121675764	1.09	0.0358267755764475	0.88	0.251609301083599	0.118242479265848	0.1368491957257	0.0163	0.0181	0.0184	0.0018	0.1726	0.0032	0.0044	0.0684	0.0011	0.0922	0.1568	0.0216	0.0023	0.1344	0.0145	0.0026	0.0031	0.0021	0.0017	0.0343	0.0345	0.0237	0.0578	0.0151	0.0943	0.001
3	rs73181877	121686718	1.09	0.0358267755764475	0.88	0.251609301083599	0.117586444761911	0.137123690700647	0.0163	0.0181	0.0184	0.0018	0.1726	0.0032	0.0044	0.0683	0.0011	0.0922	0.1568	0.0216	0.0023	0.1344	0.0145	0.0026	0.0031	0.0021	0.0017	0.0343	0.0345	0.0237	0.0578	0.0151	0.0943	0.001
3	rs4602434	121688635	1.09	0.0358267755764475	0.88	0.251609301083599	0.117643402501517	0.137123690700647	0.0163	0.0181	0.0184	0.0018	0.1726	0.0032	0.0044	0.0683	0.0011	0.0922	0.1568	0.0216	0.0023	0.1344	0.0145	0.0026	0.0031	0.0021	0.0017	0.0343	0.0345	0.0237	0.0578	0.0151	0.0943	0.001
3	rs62269206	121713784	1.09	0.0358267755764475	0.88	0.251609301083599	0.115998486330674	0.143399242274283	0.0164	0.0181	0.0183	0.0018	0.1729	0.0033	0.0045	0.0681	0.0011	0.0923	0.1567	0.0214	0.0023	0.1341	0.0144	0.0026	0.0032	0.0021	0.0017	0.0342	0.0345	0.0238	0.0579	0.015	0.0947	0.001
3	rs114658781	121722207	1.09	0.0358267755764475	0.88	0.251609301083599	0.112723467395983	0.152430765349601	0.0165	0.0182	0.0182	0.0019	0.1731	0.0033	0.0045	0.0679	0.001	0.0924	0.1566	0.0211	0.0023	0.1335	0.0144	0.0026	0.0032	0.0022	0.0018	0.0342	0.0344	0.0239	0.0581	0.0149	0.0953	0.001
3	rs12486849	121725335	1.09	0.0358267755764475	0.88	0.251609301083599	0.113808733057189	0.162241167983665	0.0166	0.0181	0.0181	0.0019	0.1733	0.0034	0.0046	0.0678	0.001	0.0925	0.1565	0.0209	0.0023	0.1332	0.0144	0.0026	0.0032	0.0022	0.0018	0.0343	0.0343	0.0239	0.0582	0.0149	0.0956	0.001
3	rs11929195	121729899	1.09	0.0358267755764475	0.88	0.251609301083599	0.114900403968355	0.179064177769424	0.0168	0.0181	0.0179	0.002	0.1738	0.0034	0.0046	0.0676	0.001	0.0928	0.1563	0.0206	0.0023	0.1325	0.0142	0.0026	0.0032	0.0022	0.0017	0.0343	0.0343	0.0239	0.0584	0.0148	0.0961	0.001
3	rs7627252	121740065	1.08	0.0428324673547855	0.88	0.251609301083599	0.108148588453195	0.258961436124977	0.0172	0.0183	0.0172	0.0022	0.1755	0.0033	0.0043	0.0667	9e-04	0.0931	0.1576	0.0194	0.002	0.1317	0.0133	0.0025	0.0029	0.0022	0.0017	0.0349	0.0347	0.024	0.0588	0.0143	0.0969	9e-04
3	rs4350947	121744849	1.08	0.0428324673547855	0.88	0.251609301083599	0.109152092934403	0.263862866923018	0.0172	0.0183	0.0172	0.0022	0.1758	0.0033	0.0043	0.0665	9e-04	0.0931	0.1577	0.0193	0.0021	0.1314	0.0133	0.0025	0.0029	0.0022	0.0017	0.035	0.0347	0.024	0.0589	0.0142	0.0968	9e-04
3	rs7633003	121747645	1.08	0.0428324673547855	0.88	0.251609301083599	0.100584748731177	0.277342949892001	0.0173	0.0183	0.017	0.0022	0.176	0.0034	0.0043	0.0663	9e-04	0.0931	0.1579	0.0193	0.0021	0.1313	0.0131	0.0025	0.0029	0.0022	0.0017	0.0348	0.0344	0.024	0.0591	0.0143	0.097	9e-04
3	rs113602630	121767098	1.07	0.0508949488002241	0.88	0.251609301083599	0.11744412434612	0.300737207556742	0.0174	0.0183	0.0167	0.0022	0.1766	0.0034	0.0043	0.0659	9e-04	0.093	0.1585	0.0193	0.0021	0.1311	0.0127	0.0025	0.0029	0.0022	0.0017	0.0348	0.0344	0.024	0.0592	0.0143	0.0972	9e-04
3	rs2255214	121770539	1.07	0.0508949488002241	0.88	0.251609301083599	0.131102827018565	0.315237788631086	0.0175	0.0183	0.0166	0.0022	0.1768	0.0034	0.0042	0.0658	9e-04	0.093	0.1587	0.0193	0.0021	0.1311	0.0126	0.0025	0.0029	0.0022	0.0017	0.0347	0.0344	0.024	0.0593	0.0143	0.0973	9e-04
3	rs2681410	121784607	1.07	0.0508949488002241	0.88	0.251609301083599	0.119935578485868	0.328838600465995	0.0175	0.0186	0.0165	0.0022	0.1771	0.0033	0.0042	0.0658	8e-04	0.0927	0.1591	0.0191	0.002	0.1308	0.0126	0.0025	0.0029	0.0022	0.0017	0.0347	0.0344	0.024	0.0594	0.0141	0.0972	9e-04
3	rs13074706	121786069	1.07	0.0508949488002241	0.88	0.251609301083599	0.115406414152958	0.328227830612835	0.0176	0.0186	0.0165	0.0022	0.1771	0.0033	0.0042	0.0658	8e-04	0.0926	0.1592	0.0191	0.002	0.1308	0.0126	0.0025	0.0029	0.0022	0.0017	0.0347	0.0344	0.024	0.0594	0.0141	0.0972	9e-04
3	rs73184008	121788697	1.07	0.0508949488002241	0.88	0.251609301083599	0.111589446517454	0.328594252649366	0.0176	0.0186	0.0165	0.0022	0.1772	0.0034	0.0042	0.0658	8e-04	0.0926	0.1592	0.0191	0.002	0.1308	0.0126	0.0025	0.0029	0.0022	0.0017	0.0347	0.0344	0.024	0.0594	0.0141	0.0971	9e-04
3	rs9282641	121796768	1.07	0.0508949488002241	0.88	0.251609301083599	0.112751214759458	0.328960794301341	0.0176	0.0187	0.0165	0.0022	0.1772	0.0034	0.0042	0.0658	8e-04	0.0925	0.1593	0.0191	0.002	0.1308	0.0126	0.0025	0.0029	0.0022	0.0017	0.0347	0.0345	0.024	0.0594	0.0141	0.097	9e-04
3	rs2681422	121799554	1.07	0.0508949488002241	0.88	0.251609301083599	0.113223563721642	0.329327455472933	0.0176	0.0187	0.0165	0.0022	0.1772	0.0034	0.0042	0.0658	9e-04	0.0924	0.1593	0.0191	0.002	0.1309	0.0126	0.0025	0.0029	0.0022	0.0017	0.0347	0.0345	0.024	0.0594	0.0141	0.097	9e-04
3	rs75032946	121802294	1.07	0.0508949488002241	0.88	0.251609301083599	0.110243419274538	0.330061135992204	0.0176	0.0187	0.0165	0.0022	0.1772	0.0034	0.0042	0.0658	9e-04	0.0924	0.1593	0.0191	0.002	0.1309	0.0126	0.0025	0.0029	0.0022	0.0017	0.0347	0.0345	0.024	0.0595	0.0141	0.097	9e-04
3	rs1915092	121823375	1.06	0.0601162778244188	0.88	0.251609301083599	0.11076415130754	0.374040378907791	0.0179	0.0205	0.0163	0.0023	0.1784	0.0033	0.0039	0.065	0.0011	0.0915	0.1605	0.0186	0.0021	0.1283	0.0132	0.0025	0.0027	0.0026	0.0018	0.0344	0.035	0.0238	0.0595	0.0138	0.0965	0.0011
3	rs56227115	121824225	1.06	0.0601162778244188	0.88	0.251609301083599	0.11537826663582	0.391008492078606	0.018	0.0208	0.0163	0.0023	0.1784	0.0032	0.0038	0.0648	0.0011	0.0915	0.1605	0.0185	0.0021	0.1286	0.0132	0.0024	0.0027	0.0027	0.0018	0.0344	0.035	0.0237	0.0595	0.0138	0.0963	0.0011
3	rs2681417	121825197	1.06	0.0601162778244188	0.88	0.251609301083599	0.116394234781728	0.396410088724221	0.0181	0.0208	0.0163	0.0023	0.1784	0.0032	0.0038	0.0647	0.0011	0.0915	0.1606	0.0185	0.0021	0.1286	0.0132	0.0024	0.0027	0.0027	0.0018	0.0344	0.035	0.0237	0.0595	0.0138	0.0963	0.0011
3	rs111278301	121825682	1.06	0.0601162778244188	0.88	0.251609301083599	0.117415672936445	0.397828169227205	0.0181	0.0208	0.0163	0.0023	0.1784	0.0032	0.0038	0.0647	0.0011	0.0915	0.1606	0.0185	0.0021	0.1287	0.0132	0.0024	0.0027	0.0027	0.0018	0.0344	0.035	0.0237	0.0595	0.0138	0.0963	0.0011
3	rs2715259	121827724	1.06	0.0601162778244188	0.88	0.251609301083599	0.117586444761911	0.40532828509247	0.0181	0.0209	0.0162	0.0024	0.1784	0.0032	0.0038	0.0647	0.0011	0.0915	0.1606	0.0185	0.0021	0.1287	0.0132	0.0024	0.0027	0.0027	0.0018	0.0344	0.035	0.0237	0.0595	0.0138	0.0962	0.0011
3	rs73184024	121830755	1.06	0.0601162778244188	0.89	0.222038712392691	0.117501039838659	0.411954795299882	0.0182	0.0209	0.0162	0.0024	0.1784	0.0032	0.0038	0.0646	0.0011	0.0915	0.1606	0.0185	0.0021	0.1287	0.0132	0.0024	0.0027	0.0027	0.0018	0.0344	0.035	0.0237	0.0595	0.0138	0.0961	0.0011
3	rs78553644	121835851	1.06	0.0601162778244188	0.89	0.222038712392691	0.115631746115899	0.425294936081538	0.0183	0.021	0.0161	0.0024	0.1784	0.0032	0.0038	0.0645	0.0011	0.0915	0.1605	0.0184	0.0021	0.1287	0.0132	0.0024	0.0027	0.0027	0.0018	0.0344	0.0349	0.0236	0.0595	0.0138	0.0961	0.0011
3	rs1129055	121838319	1.05	0.0706003084525404	0.89	0.222038712392691	0.120860031139756	0.429503653545232	0.0183	0.0211	0.0161	0.0024	0.1784	0.0032	0.0038	0.0644	0.0011	0.0915	0.1604	0.0184	0.0021	0.1287	0.0132	0.0024	0.0027	0.0028	0.0018	0.0344	0.0349	0.0236	0.0595	0.0138	0.096	0.0011
3	rs113741816	121839200	1.05	0.0706003084525404	0.89	0.222038712392691	0.117273479250086	0.437027889341484	0.0184	0.0211	0.0161	0.0025	0.1785	0.0032	0.0038	0.0644	0.0011	0.0917	0.1603	0.0184	0.0022	0.1286	0.0133	0.0024	0.0026	0.0028	0.0018	0.0342	0.035	0.0236	0.0595	0.0138	0.096	0.0011
3	rs17281995	121839641	1.05	0.0706003084525404	0.89	0.222038712392691	0.117188213724341	0.441930675127654	0.0184	0.0212	0.016	0.0024	0.1786	0.0032	0.0038	0.0643	0.0011	0.0918	0.1602	0.0184	0.0022	0.1285	0.0133	0.0024	0.0026	0.0028	0.0018	0.0341	0.035	0.0235	0.0596	0.0137	0.096	0.0012
3	rs2681401	121843127	1.05	0.0706003084525404	0.89	0.222038712392691	0.118014039786148	0.470568050243746	0.0187	0.0216	0.0157	0.0023	0.1793	0.0032	0.0038	0.0645	0.0011	0.0924	0.16	0.0183	0.0022	0.1277	0.0135	0.0024	0.0026	0.0029	0.0018	0.0336	0.0352	0.0237	0.0605	0.0135	0.095	0.0012
3	rs116140498	121845913	1.05	0.0706003084525404	0.89	0.222038712392691	0.0875340633032694	0.46302863424001	0.0185	0.0216	0.0155	0.0021	0.1802	0.003	0.0037	0.0646	0.0011	0.093	0.1597	0.0182	0.0024	0.1271	0.0137	0.0023	0.0026	0.0029	0.0017	0.0332	0.0355	0.0242	0.0616	0.0131	0.0935	0.0012
3	rs78031343	121852002	1.04	0.0824519171540817	0.89	0.222038712392691	0.129345448042708	0.443789574994847	0.0188	0.0215	0.0159	0.002	0.1803	0.003	0.0037	0.0644	0.0012	0.0924	0.1596	0.019	0.0026	0.1272	0.0142	0.0023	0.0026	0.0039	0.0016	0.0329	0.0357	0.0243	0.0621	0.013	0.0908	0.0015
3	rs937630	121865059	1.04	0.0824519171540817	0.89	0.222038712392691	0.134567893460232	0.445384566207761	0.0187	0.0215	0.0159	0.0019	0.1804	0.0029	0.0036	0.0645	0.0012	0.0925	0.1595	0.019	0.0026	0.1272	0.0143	0.0023	0.0026	0.0039	0.0016	0.0329	0.0358	0.0244	0.0623	0.0129	0.0905	0.0015
3	rs73184035	121869044	1.04	0.0824519171540817	0.89	0.222038712392691	0.139535908321813	0.44698107442655	0.0188	0.0215	0.0158	0.0019	0.1804	0.0029	0.0036	0.0645	0.0012	0.0925	0.1595	0.019	0.0026	0.1272	0.0143	0.0023	0.0026	0.0039	0.0016	0.0329	0.0358	0.0245	0.0624	0.0129	0.0904	0.0015
3	rs11721321	121873433	1.04	0.0824519171540817	0.89	0.222038712392691	0.144935046050859	0.449778600898753	0.0188	0.0215	0.0158	0.0019	0.1804	0.0029	0.0036	0.0645	0.0012	0.0925	0.1594	0.019	0.0026	0.1272	0.0143	0.0023	0.0026	0.0039	0.0016	0.0329	0.0358	0.0245	0.0624	0.0129	0.0904	0.0015
3	rs76368460	121899691	1.04	0.0824519171540817	0.89	0.222038712392691	0.144257484756205	0.445517550678856	0.0187	0.0215	0.0158	0.0019	0.1804	0.0029	0.0036	0.0647	0.0012	0.0925	0.1595	0.019	0.0026	0.1272	0.0144	0.0024	0.0026	0.0039	0.0016	0.0329	0.0359	0.0244	0.0624	0.0129	0.0901	0.0016
3	rs6780443	121903842	1.03	0.0957762513390589	0.89	0.222038712392691	0.149665106572002	0.448046253849475	0.0187	0.0215	0.0158	0.0019	0.1804	0.0029	0.0037	0.0647	0.0012	0.0925	0.1595	0.019	0.0026	0.1272	0.0144	0.0024	0.0026	0.0039	0.0016	0.0328	0.0359	0.0244	0.0624	0.0129	0.0901	0.0016
3	rs7628990	121904211	1.03	0.0957762513390589	0.89	0.222038712392691	0.149335996392662	0.448712331800069	0.0187	0.0215	0.0158	0.0019	0.1804	0.0029	0.0037	0.0647	0.0012	0.0925	0.1595	0.019	0.0026	0.1272	0.0144	0.0024	0.0026	0.0039	0.0016	0.0328	0.0359	0.0244	0.0624	0.0129	0.0901	0.0016
3	rs1553309	121910706	1.03	0.0957762513390589	0.87	0.283849475516541	0.146881363167839	0.451646180523483	0.0187	0.0215	0.0158	0.0019	0.1803	0.0029	0.0036	0.0648	0.0012	0.0924	0.1595	0.019	0.0026	0.1272	0.0144	0.0024	0.0026	0.0039	0.0016	0.0328	0.0359	0.0244	0.0624	0.0129	0.0902	0.0016
3	rs9826770	121913115	1.03	0.0957762513390589	0.87	0.283849475516541	0.137054009073084	0.445916567275182	0.0186	0.0215	0.0159	0.0019	0.1803	0.0029	0.0036	0.0648	0.0012	0.0924	0.1593	0.019	0.0026	0.1272	0.0145	0.0024	0.0027	0.0039	0.0016	0.0328	0.0359	0.0244	0.0624	0.0129	0.0902	0.0016
3	rs13078939	121922222	1.03	0.0957762513390589	0.87	0.283849475516541	0.129315274103728	0.430557571848859	0.0186	0.0215	0.0159	0.0019	0.1802	0.0029	0.0036	0.0648	0.0013	0.0924	0.159	0.019	0.0026	0.1273	0.0147	0.0024	0.0027	0.0039	0.0015	0.0327	0.0359	0.0244	0.0623	0.0129	0.0903	0.0016
3	rs6438712	121933505	1.03	0.0957762513390589	0.87	0.283849475516541	0.129345448042708	0.422670167038605	0.0188	0.0216	0.016	0.0019	0.1801	0.0029	0.0036	0.0647	0.0013	0.0924	0.1582	0.019	0.0027	0.1275	0.015	0.0024	0.0026	0.0038	0.0016	0.0324	0.036	0.0246	0.0623	0.0129	0.0904	0.0016
3	rs75750177	121934795	1.03	0.0957762513390589	0.87	0.283849475516541	0.129285104424222	0.422539043765051	0.0188	0.0216	0.016	0.0019	0.1801	0.0029	0.0036	0.0647	0.0013	0.0924	0.1582	0.019	0.0027	0.1275	0.015	0.0024	0.0026	0.0038	0.0016	0.0324	0.036	0.0246	0.0623	0.0129	0.0904	0.0016
3	rs13327652	121936370	1.03	0.0957762513390589	0.87	0.283849475516541	0.129466186394876	0.421228415883212	0.0188	0.0216	0.016	0.0019	0.1801	0.0029	0.0037	0.0647	0.0013	0.0924	0.1582	0.0191	0.0027	0.1275	0.015	0.0024	0.0026	0.0038	0.0016	0.0324	0.036	0.0246	0.0623	0.0129	0.0904	0.0016
3	rs80009321	121940661	1.03	0.0957762513390589	0.87	0.283849475516541	0.116961024814799	0.411564189709942	0.0188	0.0216	0.016	0.0019	0.18	0.003	0.0036	0.0648	0.0014	0.0923	0.1581	0.0191	0.0027	0.1271	0.015	0.0025	0.0027	0.0038	0.0016	0.0325	0.036	0.0246	0.0622	0.0129	0.0905	0.0016
3	rs4300957	121950136	1.03	0.0957762513390589	0.87	0.283849475516541	0.115293849386256	0.412215255089743	0.0188	0.0216	0.016	0.0019	0.1801	0.003	0.0036	0.0648	0.0014	0.0923	0.1581	0.0191	0.0027	0.1271	0.015	0.0025	0.0027	0.0038	0.0016	0.0325	0.036	0.0247	0.0622	0.013	0.0905	0.0016
3	rs114786675	121956538	1.03	0.0957762513390589	0.87	0.283849475516541	0.106506677766995	0.402349499747689	0.0188	0.0216	0.0161	0.0019	0.1798	0.003	0.0036	0.0647	0.0014	0.0924	0.158	0.0191	0.0027	0.127	0.0151	0.0025	0.0027	0.0038	0.0015	0.0326	0.0361	0.0247	0.0621	0.013	0.0907	0.0016
3	rs1979869	121963285	1.03	0.0957762513390589	0.87	0.283849475516541	0.103769568130063	0.396925592817307	0.0188	0.0217	0.0161	0.0019	0.1796	0.0029	0.0036	0.0647	0.0014	0.0924	0.1579	0.0191	0.0027	0.1269	0.0151	0.0025	0.0027	0.0038	0.0015	0.0326	0.0362	0.0248	0.0621	0.0131	0.0908	0.0016
3	rs7637874	121966952	1.03	0.0957762513390589	0.87	0.283849475516541	0.0966023515963167	0.390623449330748	0.0188	0.0216	0.0161	0.0019	0.1796	0.0029	0.0036	0.0647	0.0014	0.0923	0.1579	0.0191	0.0027	0.1269	0.0151	0.0025	0.0027	0.0037	0.0015	0.0326	0.0362	0.0248	0.062	0.0131	0.0909	0.0016
3	rs33914662	121968666	1.03	0.0957762513390589	0.87	0.283849475516541	0.0910353793440697	0.395508401479869	0.0188	0.0216	0.0161	0.0019	0.1796	0.0029	0.0036	0.0647	0.0014	0.0923	0.1578	0.019	0.0027	0.1269	0.0151	0.0025	0.0027	0.0037	0.0015	0.0326	0.0362	0.0248	0.062	0.0131	0.0909	0.0016
3	rs9869969	121983674	0.98	0.188103243221556	0.87	0.283849475516541	0.0483738008990995	0.226678834282372	0.0188	0.0215	0.0167	0.0032	0.176	0.0028	0.0038	0.063	0.0018	0.0931	0.1558	0.0197	0.0026	0.1268	0.0154	0.0035	0.0028	0.0025	0.0015	0.0332	0.0355	0.0273	0.06	0.0137	0.0932	0.0017
3	rs35387386	121984020	0.98	0.188103243221556	0.86	0.318862054747229	0.0484540836156415	0.2267877633198	0.0188	0.0215	0.0167	0.0032	0.176	0.0028	0.0038	0.063	0.0018	0.0931	0.1558	0.0197	0.0026	0.1268	0.0154	0.0035	0.0028	0.0025	0.0015	0.0332	0.0355	0.0273	0.0601	0.0137	0.0932	0.0017
3	rs114796420	121997996	0.98	0.188103243221556	0.86	0.318862054747229	0.0487115935072052	0.225699239170223	0.0188	0.0215	0.0167	0.0032	0.1759	0.0028	0.0039	0.063	0.0018	0.0931	0.1558	0.0197	0.0026	0.1268	0.0154	0.0035	0.0028	0.0024	0.0015	0.0333	0.0354	0.0273	0.06	0.0137	0.0933	0.0017
3	rs1801725	122003757	0.98	0.188103243221556	0.86	0.318862054747229	0.0619713481377028	0.229188496529739	0.0188	0.0216	0.0167	0.0032	0.1758	0.0028	0.0039	0.063	0.0018	0.0932	0.1556	0.0197	0.0026	0.1268	0.0154	0.0036	0.0028	0.0024	0.0015	0.0333	0.0354	0.0274	0.06	0.0137	0.0933	0.0017
3	rs1801726	122003832	0.98	0.188103243221556	0.86	0.318862054747229	0.0626936726124323	0.229735260309747	0.0188	0.0216	0.0167	0.0032	0.1758	0.0028	0.0039	0.063	0.0018	0.0932	0.1556	0.0197	0.0026	0.1268	0.0154	0.0036	0.0028	0.0024	0.0015	0.0333	0.0354	0.0274	0.06	0.0137	0.0933	0.0017
3	rs10190	122005236	0.98	0.188103243221556	0.86	0.318862054747229	0.0733503085460639	0.237655130025617	0.0188	0.0216	0.0168	0.0033	0.1758	0.0028	0.0039	0.0629	0.0018	0.0932	0.1556	0.0197	0.0026	0.1268	0.0154	0.0036	0.0028	0.0024	0.0015	0.0333	0.0354	0.0274	0.06	0.0137	0.0934	0.0017
3	rs9985291	122010554	0.98	0.188103243221556	0.86	0.318862054747229	0.0818533042283131	0.238651173414679	0.0188	0.0216	0.0168	0.0033	0.1757	0.0028	0.0039	0.063	0.0018	0.0931	0.1556	0.0197	0.0026	0.1267	0.0154	0.0036	0.0028	0.0024	0.0015	0.0333	0.0354	0.0275	0.06	0.0137	0.0935	0.0017
3	rs10934581	122011154	0.98	0.188103243221556	0.86	0.318862054747229	0.0859797922582337	0.250706823069228	0.0188	0.0216	0.0168	0.0033	0.1756	0.0028	0.004	0.0631	0.0018	0.0931	0.1556	0.0197	0.0026	0.1267	0.0154	0.0036	0.0029	0.0024	0.0015	0.0333	0.0354	0.0275	0.0599	0.0137	0.0935	0.0017
3	rs13085674	122011351	0.97	0.212405230483542	0.86	0.318862054747229	0.0855122950932226	0.249357999179389	0.0188	0.0216	0.0168	0.0033	0.1756	0.0028	0.004	0.0631	0.0018	0.093	0.1556	0.0197	0.0026	0.1267	0.0154	0.0036	0.0029	0.0024	0.0015	0.0332	0.0354	0.0275	0.06	0.0137	0.0935	0.0017
3	rs28579343	122014596	0.97	0.212405230483542	0.86	0.318862054747229	0.083107435523993	0.241980939028418	0.0188	0.0217	0.0169	0.0034	0.1754	0.0028	0.0041	0.0631	0.0018	0.093	0.1557	0.0198	0.0026	0.1264	0.0154	0.0036	0.0029	0.0023	0.0015	0.0332	0.0355	0.0275	0.06	0.0137	0.0935	0.0017
3	rs17199211	122016281	0.97	0.212405230483542	0.86	0.318862054747229	0.0874630302285203	0.247003115872989	0.0188	0.0217	0.0169	0.0034	0.1754	0.0028	0.0041	0.0631	0.0018	0.093	0.1557	0.0198	0.0026	0.1264	0.0154	0.0037	0.0029	0.0023	0.0015	0.0332	0.0355	0.0275	0.06	0.0137	0.0935	0.0018
3	rs116506625	122016301	0.98	0.188103243221556	0.86	0.318862054747229	0.0905264017512256	0.259302461967339	0.0188	0.0217	0.0169	0.0034	0.1765	0.0028	0.004	0.0632	0.0018	0.0933	0.1558	0.0194	0.0025	0.1261	0.0152	0.0036	0.0028	0.0023	0.0015	0.0332	0.0355	0.0274	0.0602	0.0134	0.0932	0.0017
3	rs884096	122026471	0.97	0.212405230483542	0.86	0.318862054747229	0.0806338297556452	0.26294879905751	0.0188	0.0218	0.0169	0.0036	0.1761	0.0028	0.0041	0.063	0.0018	0.093	0.1555	0.0196	0.0025	0.1258	0.0152	0.0037	0.0028	0.0023	0.0015	0.0333	0.0355	0.0277	0.0613	0.0133	0.0927	0.0018
3	rs116027795	122031287	0.97	0.212405230483542	0.86	0.318862054747229	0.0750544367993184	0.233684375168443	0.0188	0.0218	0.017	0.0036	0.176	0.0028	0.0041	0.063	0.0018	0.093	0.1555	0.0196	0.0025	0.1257	0.0152	0.0037	0.0028	0.0023	0.0015	0.0334	0.0355	0.0277	0.0613	0.0133	0.0927	0.0018
3	rs114973994	122040880	0.97	0.212405230483542	0.86	0.318862054747229	0.0713387189995684	0.240092258422934	0.0188	0.0218	0.017	0.0037	0.1757	0.0029	0.0041	0.0629	0.0018	0.0928	0.1553	0.0197	0.0025	0.1255	0.0152	0.0039	0.0029	0.0023	0.0015	0.0335	0.0355	0.0278	0.0613	0.0135	0.0927	0.0018
3	rs73186059	122051183	0.97	0.212405230483542	0.86	0.318862054747229	0.0736043133087556	0.2398703721829	0.0188	0.0218	0.017	0.0037	0.1756	0.0029	0.0041	0.0629	0.0018	0.0927	0.1553	0.0197	0.0025	0.1255	0.0152	0.0039	0.0029	0.0023	0.0015	0.0335	0.0355	0.0278	0.0613	0.0135	0.0927	0.0018
3	rs75498128	122051473	0.97	0.212405230483542	0.86	0.318862054747229	0.073583124508146	0.239648551650658	0.0188	0.0218	0.017	0.0037	0.1756	0.0029	0.0041	0.0629	0.0018	0.0927	0.1553	0.0197	0.0025	0.1255	0.0152	0.0039	0.0029	0.0023	0.0015	0.0335	0.0355	0.0278	0.0613	0.0135	0.0927	0.0018
3	rs9831039	122053567	0.97	0.212405230483542	0.86	0.318862054747229	0.0733291671662237	0.237323412800166	0.0188	0.0218	0.017	0.0037	0.1756	0.0029	0.0041	0.0629	0.0018	0.0927	0.1552	0.0197	0.0025	0.1255	0.0152	0.0039	0.0029	0.0023	0.0015	0.0335	0.0355	0.0278	0.0613	0.0135	0.0927	0.0018
3	Affx-21056635	122060404	0.97	0.212405230483542	0.86	0.318862054747229	0.078362319165209	0.248123604624447	0.0187	0.022	0.0171	0.0039	0.1758	0.0031	0.0042	0.0628	0.0019	0.0921	0.1547	0.0196	0.0026	0.1252	0.0153	0.0042	0.0029	0.0023	0.0015	0.0336	0.0354	0.028	0.0615	0.0137	0.0925	0.0018
3	rs112613540	122066887	0.95	0.267590046340022	0.86	0.318862054747229	0.0804541640066358	0.178058685953681	0.0182	0.0218	0.0173	0.0044	0.1752	0.0035	0.0042	0.0632	0.0018	0.0907	0.1529	0.02	0.0027	0.1248	0.0156	0.0049	0.0029	0.0023	0.0016	0.0341	0.0352	0.0283	0.062	0.0142	0.0927	0.0017
3	rs7616785	122072879	0.95	0.267590046340022	0.86	0.318862054747229	0.10645310817448	0.178862923126059	0.0181	0.0218	0.0173	0.0045	0.1752	0.0036	0.0043	0.0632	0.0018	0.0905	0.1526	0.0202	0.0027	0.1248	0.0156	0.005	0.003	0.0021	0.0016	0.0342	0.0352	0.0284	0.0621	0.0143	0.0927	0.0017
3	rs77385877	122074276	0.95	0.267590046340022	0.86	0.318862054747229	0.10607858920289	0.181991115950317	0.0181	0.0218	0.0173	0.0045	0.1752	0.0036	0.0043	0.0632	0.0018	0.0905	0.1526	0.0202	0.0027	0.1248	0.0156	0.005	0.003	0.0021	0.0016	0.0342	0.0352	0.0283	0.0621	0.0143	0.0926	0.0017
3	rs112608667	122080193	0.95	0.267590046340022	0.86	0.318862054747229	0.10340095048575	0.181687572606014	0.0181	0.0218	0.0173	0.0045	0.1752	0.0036	0.0042	0.0633	0.0018	0.0904	0.1526	0.0201	0.0027	0.1247	0.0156	0.005	0.003	0.0021	0.0015	0.0342	0.0352	0.0284	0.0621	0.0143	0.0927	0.0017
3	rs3828361	122102710	0.95	0.267590046340022	0.86	0.318862054747229	0.110928907908136	0.18912286330841	0.018	0.0218	0.0174	0.0045	0.1752	0.0037	0.0043	0.0632	0.0018	0.0902	0.1524	0.0202	0.0027	0.1246	0.0156	0.0052	0.003	0.0021	0.0015	0.0343	0.0352	0.0285	0.0621	0.0144	0.0927	0.0017
3	rs115407410	122103120	0.95	0.267590046340022	0.86	0.318862054747229	0.110352921132226	0.185341543807636	0.018	0.0218	0.0174	0.0045	0.1752	0.0037	0.0043	0.0632	0.0018	0.0902	0.1524	0.0202	0.0027	0.1246	0.0156	0.0052	0.003	0.0021	0.0015	0.0343	0.0352	0.0285	0.0621	0.0144	0.0927	0.0017
3	rs77177791	122108459	0.95	0.267590046340022	0.86	0.318862054747229	0.107500732749268	0.16899940789326	0.018	0.0218	0.0174	0.0045	0.1751	0.0037	0.0043	0.0632	0.0018	0.09	0.1524	0.0203	0.0027	0.1246	0.0156	0.0052	0.003	0.0021	0.0015	0.0343	0.0351	0.0285	0.0621	0.0144	0.0927	0.0017
3	rs6768280	122125052	0.95	0.267590046340022	0.86	0.318862054747229	0.115970250232066	0.188610353570671	0.0178	0.0218	0.0175	0.0046	0.1747	0.0039	0.0043	0.0633	0.0019	0.0894	0.1521	0.0206	0.0027	0.1242	0.0157	0.0055	0.003	0.0021	0.0016	0.0344	0.0351	0.0287	0.0621	0.0147	0.0927	0.0018
3	rs13320117	122127822	0.94	0.298643641979994	0.86	0.318862054747229	0.163182288510134	0.177657036884668	0.0177	0.0218	0.0175	0.0047	0.1746	0.004	0.0044	0.0632	0.0019	0.089	0.1518	0.0208	0.0028	0.1239	0.0158	0.0058	0.0031	0.0021	0.0016	0.0344	0.035	0.0287	0.0621	0.0149	0.0928	0.0018
3	rs17266628	122127926	0.94	0.298643641979994	0.86	0.318862054747229	0.163702587660997	0.185952958339467	0.0177	0.0218	0.0175	0.0047	0.1747	0.0041	0.0044	0.0631	0.0019	0.089	0.1518	0.0209	0.0028	0.1238	0.0158	0.0059	0.0031	0.0021	0.0016	0.0344	0.035	0.0287	0.0621	0.0148	0.0928	0.0018
3	rs1127343	122128394	0.94	0.298643641979994	0.86	0.318862054747229	0.133735001510359	0.163994830110435	0.0177	0.0218	0.0174	0.0046	0.1749	0.0042	0.0045	0.0629	0.0019	0.0888	0.1517	0.0212	0.0028	0.1236	0.0162	0.0059	0.0031	0.0021	0.0015	0.0344	0.0348	0.0288	0.0621	0.0148	0.0926	0.0018
3	rs3828362	122131777	0.94	0.298643641979994	0.86	0.318862054747229	0.0987597506232139	0.100259127938522	0.0177	0.0217	0.0173	0.0044	0.1757	0.0041	0.0045	0.0627	0.0018	0.0885	0.1521	0.0213	0.0027	0.1236	0.0164	0.006	0.0031	0.002	0.0012	0.0344	0.0348	0.029	0.0617	0.0148	0.0927	0.0016
3	rs9289193	122134889	0.94	0.298643641979994	0.86	0.318862054747229	0.100326441530933	0.102791874711138	0.0177	0.0218	0.0173	0.0044	0.1757	0.0041	0.0045	0.0627	0.0018	0.0885	0.1521	0.0213	0.0027	0.1237	0.0164	0.006	0.0031	0.002	0.0012	0.0344	0.0349	0.0289	0.0618	0.0148	0.0928	0.0016
3	rs55853677	122140616	0.94	0.298643641979994	0.86	0.318862054747229	0.102849554992577	0.104769529533759	0.0177	0.0218	0.0172	0.0044	0.1756	0.0041	0.0045	0.0628	0.0018	0.0885	0.152	0.0213	0.0027	0.1237	0.0164	0.006	0.0031	0.002	0.0012	0.0343	0.0349	0.029	0.0618	0.0148	0.0928	0.0016
3	rs16833132	122142664	0.94	0.298643641979994	0.86	0.318862054747229	0.103585157213547	0.105100556467389	0.0177	0.0218	0.0172	0.0044	0.1756	0.0041	0.0045	0.0628	0.0018	0.0885	0.152	0.0213	0.0027	0.1237	0.0164	0.006	0.0031	0.002	0.0012	0.0343	0.0349	0.0291	0.0618	0.0148	0.0928	0.0016
3	rs17201246	122145470	0.94	0.298643641979994	0.86	0.318862054747229	0.102195525695084	0.106096057113032	0.0177	0.0218	0.0172	0.0044	0.1756	0.0041	0.0045	0.0628	0.0018	0.0885	0.152	0.0213	0.0027	0.1237	0.0164	0.006	0.0031	0.002	0.0012	0.0343	0.0349	0.0291	0.0618	0.0148	0.0928	0.0016
3	rs12488797	122174804	0.94	0.298643641979994	0.86	0.318862054747229	0.100998903909787	0.0959064362335864	0.0177	0.0217	0.0172	0.0044	0.1757	0.004	0.0045	0.0627	0.0018	0.0884	0.152	0.0213	0.0027	0.1239	0.0164	0.0061	0.0031	0.002	0.0012	0.0344	0.0349	0.0291	0.0618	0.0148	0.0928	0.0016
3	rs116555124	122177260	0.94	0.298643641979994	0.86	0.318862054747229	0.103269499240669	0.097027633773626	0.0177	0.0217	0.0172	0.0044	0.1757	0.0041	0.0045	0.0627	0.0018	0.0884	0.152	0.0213	0.0027	0.1239	0.0164	0.0061	0.0031	0.002	0.0012	0.0344	0.0349	0.0291	0.0618	0.0148	0.0927	0.0016
3	rs12487598	122178602	0.94	0.298643641979994	0.86	0.318862054747229	0.104006967983049	0.0975901499978567	0.0177	0.0217	0.0172	0.0044	0.1757	0.0041	0.0045	0.0627	0.0018	0.0884	0.152	0.0213	0.0027	0.1239	0.0164	0.0061	0.0031	0.002	0.0012	0.0344	0.035	0.0291	0.0618	0.0148	0.0927	0.0016
3	rs76919727	122178603	0.94	0.298643641979994	0.86	0.318862054747229	0.104006967983049	0.0975901499978567	0.0177	0.0217	0.0172	0.0044	0.1757	0.0041	0.0045	0.0627	0.0018	0.0884	0.152	0.0213	0.0027	0.1239	0.0164	0.0061	0.0031	0.002	0.0012	0.0344	0.035	0.0291	0.0618	0.0148	0.0927	0.0016
3	rs7642869	122190786	0.94	0.298643641979994	0.86	0.318862054747229	0.104800740307376	0.0955870358356345	0.0177	0.0217	0.0172	0.0044	0.1757	0.0041	0.0045	0.0628	0.0018	0.0884	0.152	0.0213	0.0027	0.1239	0.0164	0.0061	0.0031	0.002	0.0012	0.0343	0.035	0.0291	0.0618	0.0148	0.0927	0.0016
3	rs71329269	122198021	0.94	0.298643641979994	0.86	0.318862054747229	0.104535732404685	0.096306275913502	0.0177	0.0217	0.0172	0.0044	0.1757	0.0041	0.0045	0.0628	0.0018	0.0884	0.152	0.0213	0.0027	0.1239	0.0164	0.0061	0.0031	0.002	0.0012	0.0343	0.035	0.0291	0.0618	0.0148	0.0927	0.0016
3	rs35337428	122230127	0.94	0.298643641979994	0.86	0.318862054747229	0.103585157213547	0.0913164243517505	0.0177	0.0217	0.0172	0.0043	0.1757	0.0041	0.0045	0.0627	0.0018	0.0884	0.1521	0.0213	0.0027	0.124	0.0163	0.0061	0.0031	0.002	0.0012	0.0343	0.035	0.0291	0.0618	0.0148	0.0927	0.0016
3	rs7638174	122230869	0.94	0.298643641979994	0.87	0.283849475516541	0.102928213334878	0.0885125145235343	0.0177	0.0217	0.0172	0.0043	0.1757	0.0041	0.0045	0.0627	0.0018	0.0884	0.1521	0.0213	0.0027	0.124	0.0163	0.0061	0.0031	0.002	0.0012	0.0343	0.035	0.0291	0.0618	0.0148	0.0927	0.0016
3	rs28384492	122233647	0.94	0.298643641979994	0.87	0.283849475516541	0.0991691934861523	0.0882804301880611	0.0177	0.0217	0.0172	0.0043	0.1757	0.0041	0.0045	0.0628	0.0018	0.0884	0.1521	0.0213	0.0027	0.124	0.0163	0.0061	0.0031	0.002	0.0012	0.0343	0.035	0.0291	0.0618	0.0148	0.0927	0.0016
3	rs12152548	122237606	0.94	0.298643641979994	0.87	0.283849475516541	0.073986387906971	0.0665491994679272	0.0177	0.0217	0.0172	0.0043	0.1755	0.0041	0.0045	0.0628	0.0018	0.0884	0.1521	0.0213	0.0028	0.1239	0.0163	0.0058	0.0031	0.002	0.0012	0.0343	0.0349	0.0291	0.0619	0.015	0.0928	0.0016
3	rs114569472	122247075	0.94	0.298643641979994	0.87	0.283849475516541	0.0741992054621955	0.0657248103554175	0.0177	0.0217	0.0172	0.0044	0.1754	0.0041	0.0046	0.0628	0.0018	0.0883	0.152	0.0213	0.0027	0.1239	0.0164	0.0059	0.0031	0.002	0.0012	0.0343	0.0349	0.0291	0.0619	0.015	0.0927	0.0016
3	rs28403550	122251838	0.94	0.298643641979994	0.87	0.283849475516541	0.0741779058945424	0.0649729111615026	0.0177	0.0217	0.0172	0.0044	0.1753	0.0041	0.0046	0.0628	0.0018	0.0883	0.152	0.0213	0.0028	0.1239	0.0164	0.0059	0.0031	0.002	0.0012	0.0343	0.0349	0.0291	0.062	0.015	0.0927	0.0016
3	rs76251487	122258131	0.94	0.298643641979994	0.87	0.283849475516541	0.0571942617705704	0.0568162870431793	0.0177	0.0217	0.0172	0.0044	0.1753	0.004	0.0047	0.0629	0.0018	0.0882	0.1519	0.0214	0.0027	0.1238	0.0164	0.0059	0.0032	0.002	0.0012	0.0343	0.0349	0.0291	0.0621	0.015	0.0926	0.0016
3	rs9851180	122259606	0.94	0.298643641979994	0.87	0.283849475516541	0.0569432493786009	0.0567518894301204	0.0177	0.0217	0.0172	0.0044	0.1753	0.004	0.0047	0.0629	0.0018	0.0881	0.1519	0.0214	0.0027	0.1238	0.0164	0.0059	0.0032	0.002	0.0012	0.0343	0.0349	0.0291	0.0621	0.015	0.0926	0.0016
3	rs9289197	122277034	0.94	0.298643641979994	0.87	0.283849475516541	0.0520593305158877	0.0529457465454202	0.0177	0.0217	0.0172	0.0045	0.1746	0.004	0.0048	0.063	0.0018	0.0878	0.1518	0.0215	0.0027	0.1238	0.0165	0.0059	0.0033	0.002	0.0012	0.0343	0.0348	0.0292	0.0622	0.0151	0.0928	0.0016
3	rs34006803	122277268	0.94	0.298643641979994	0.87	0.283849475516541	0.0508050119649305	0.052136168043876	0.0177	0.0217	0.0172	0.0045	0.1746	0.004	0.0048	0.063	0.0018	0.0878	0.1518	0.0215	0.0027	0.1238	0.0165	0.0059	0.0033	0.002	0.0012	0.0343	0.0348	0.0292	0.0622	0.0151	0.0928	0.0016
3	rs115263590	122277539	0.94	0.298643641979994	0.87	0.283849475516541	0.0498654486147287	0.0518881570009337	0.0177	0.0217	0.0172	0.0045	0.1746	0.004	0.0048	0.063	0.0018	0.0878	0.1518	0.0215	0.0027	0.1238	0.0165	0.0059	0.0033	0.002	0.0012	0.0343	0.0348	0.0292	0.0622	0.0151	0.0927	0.0016
3	rs2332285	122288210	0.94	0.298643641979994	0.87	0.283849475516541	0.0473066795319212	0.0469181924348077	0.0178	0.0218	0.0171	0.0046	0.1746	0.004	0.005	0.0629	0.0019	0.0874	0.1517	0.0216	0.0028	0.1234	0.0168	0.0059	0.0034	0.002	0.0012	0.0343	0.0347	0.0293	0.0624	0.0152	0.0924	0.0016
3	rs34308498	122288314	0.94	0.298643641979994	0.88	0.251609301083599	0.0378139278603571	0.0450385573984819	0.0177	0.0218	0.0172	0.0046	0.1746	0.004	0.005	0.0629	0.0018	0.0873	0.1516	0.0216	0.0028	0.1233	0.0168	0.0059	0.0034	0.0019	0.0012	0.0343	0.0346	0.0294	0.0626	0.0152	0.0923	0.0016
3	rs34407651	122289844	0.94	0.298643641979994	0.88	0.251609301083599	0.0142766734589189	0.0103761737012099	0.0177	0.0223	0.0194	0.005	0.1751	0.004	0.0054	0.0629	0.0016	0.0848	0.1502	0.0224	0.0026	0.1203	0.0172	0.0054	0.0043	0.0017	9e-04	0.0341	0.0334	0.0307	0.0663	0.0162	0.0908	0.0011
3	rs2036342	122290579	0.93	0.332112317682009	0.88	0.251609301083599	0.0166626759611523	0.00743609436313294	0.0175	0.0236	0.0197	0.0053	0.1772	0.0037	0.0053	0.0636	0.0012	0.0826	0.1495	0.0227	0.0024	0.1184	0.0172	0.0049	0.0047	0.0014	8e-04	0.0341	0.0333	0.0308	0.0673	0.0167	0.0906	9e-04
3	rs6796228	122295235	0.93	0.332112317682009	0.89	0.222038712392691	0.0187710610545158	0.00540395451707592	0.0174	0.0238	0.0203	0.0051	0.1774	0.0036	0.0053	0.0638	0.001	0.0816	0.1502	0.0226	0.0023	0.117	0.0176	0.0045	0.0054	0.0013	7e-04	0.0341	0.0331	0.0314	0.068	0.0168	0.0901	8e-04
3	rs2332240	122296834	0.93	0.332112317682009	0.89	0.222038712392691	0.016088346591761	0.00353125614551042	0.0174	0.0238	0.0204	0.0051	0.1774	0.0037	0.0053	0.0638	0.001	0.0816	0.1503	0.0226	0.0023	0.1169	0.0176	0.0045	0.0055	0.0012	7e-04	0.0341	0.0331	0.0315	0.068	0.0168	0.0902	8e-04
3	rs7638318	122298397	0.93	0.332112317682009	0.9	0.195029827813683	0.016579720568785	0.003763064161631	0.0174	0.0238	0.0204	0.0051	0.1774	0.0037	0.0053	0.0638	0.001	0.0815	0.1503	0.0226	0.0023	0.1169	0.0176	0.0045	0.0055	0.0012	7e-04	0.0341	0.0331	0.0315	0.068	0.0168	0.0901	8e-04
3	rs79229354	122311523	0.93	0.332112317682009	0.9	0.195029827813683	0.0149208091758205	0.00247796409953082	0.0173	0.0236	0.0207	0.005	0.1776	0.0037	0.0054	0.0638	9e-04	0.0811	0.1507	0.0226	0.0023	0.1168	0.0177	0.0044	0.0056	0.0012	7e-04	0.0338	0.0329	0.0316	0.0686	0.0168	0.0895	0.001
3	rs4678202	122314374	0.93	0.332112317682009	0.91	0.170469891558667	0.0146510054106191	0.00276833514524313	0.0173	0.0235	0.0208	0.005	0.1777	0.0037	0.0054	0.0638	9e-04	0.081	0.1507	0.0226	0.0023	0.1168	0.0178	0.0044	0.0056	0.0012	6e-04	0.0338	0.0329	0.0316	0.0687	0.0168	0.0894	0.001
3	rs9820905	122315678	0.93	0.332112317682009	0.91	0.170469891558667	0.0148304696833312	0.00332315108553433	0.0173	0.0235	0.0208	0.005	0.1777	0.0037	0.0054	0.0638	9e-04	0.081	0.1507	0.0226	0.0023	0.1168	0.0178	0.0044	0.0056	0.0012	6e-04	0.0337	0.0329	0.0317	0.0688	0.0168	0.0894	0.001
3	rs6776754	122319508	0.93	0.332112317682009	0.92	0.14824156235026	0.016000170507855	0.00291283292196839	0.0171	0.0236	0.021	0.005	0.1778	0.0038	0.0055	0.0638	9e-04	0.0804	0.1509	0.0224	0.0023	0.1165	0.0179	0.0043	0.0056	0.0012	6e-04	0.0335	0.0328	0.0319	0.0693	0.0167	0.0895	0.001
3	rs2173764	122328753	0.93	0.332112317682009	0.93	0.128223312274834	0.016723198329144	0.00292750432284978	0.0171	0.0236	0.021	0.0049	0.1779	0.0038	0.0055	0.0638	9e-04	0.0801	0.151	0.0222	0.0024	0.1164	0.0179	0.0043	0.0056	0.0011	6e-04	0.0333	0.0328	0.032	0.0697	0.0166	0.0897	0.001
3	rs2173763	122329160	0.93	0.332112317682009	0.93	0.128223312274834	0.0166853529671427	0.00304632870133943	0.0171	0.0236	0.021	0.0049	0.1779	0.0038	0.0055	0.0638	9e-04	0.0801	0.151	0.0222	0.0024	0.1163	0.0179	0.0043	0.0056	0.0011	6e-04	0.0333	0.0328	0.032	0.0697	0.0166	0.0897	0.001
3	rs9830236	122329782	0.93	0.332112317682009	0.93	0.128223312274834	0.0168447270660626	0.00304632870133943	0.0171	0.0236	0.021	0.0049	0.1779	0.0038	0.0055	0.0638	9e-04	0.0801	0.151	0.0222	0.0024	0.1164	0.0179	0.0043	0.0056	0.0011	6e-04	0.0333	0.0328	0.032	0.0697	0.0166	0.0897	0.001
3	rs35151137	122335580	0.93	0.332112317682009	0.94	0.110289943288055	0.01724417299159	0.00374624136813535	0.0171	0.0236	0.0212	0.0049	0.1775	0.0038	0.0055	0.0638	9e-04	0.0797	0.151	0.0222	0.0024	0.1165	0.018	0.0043	0.0056	0.0012	6e-04	0.0333	0.0327	0.0321	0.0699	0.0166	0.0899	0.001
3	rs76212105	122336283	0.93	0.332112317682009	0.94	0.110289943288055	0.0174621122290331	0.00362962410638939	0.0171	0.0236	0.0212	0.005	0.1775	0.0038	0.0055	0.0638	0.001	0.0797	0.1511	0.0221	0.0024	0.1164	0.018	0.0043	0.0057	0.0012	7e-04	0.0332	0.0327	0.0321	0.0699	0.0166	0.0896	0.0011
3	rs78120455	122337798	0.93	0.332112317682009	0.94	0.110289943288055	0.0174777561136937	0.00298659344036659	0.017	0.0236	0.0213	0.005	0.1775	0.0038	0.0055	0.0638	0.001	0.0796	0.151	0.0221	0.0024	0.1164	0.018	0.0043	0.0057	0.0012	7e-04	0.0332	0.0327	0.0321	0.0699	0.0166	0.0897	0.0011
3	rs6793271	122338637	0.93	0.332112317682009	0.94	0.110289943288055	0.0185903446726745	0.00618901724744817	0.017	0.0236	0.0213	0.005	0.1774	0.0038	0.0055	0.0637	0.001	0.0796	0.1511	0.0221	0.0024	0.1164	0.018	0.0043	0.0057	0.0012	7e-04	0.0332	0.0327	0.0321	0.07	0.0166	0.0897	0.0011
3	rs73192177	122339936	0.93	0.332112317682009	0.94	0.110289943288055	0.0195576560140532	0.00530219273964151	0.017	0.0236	0.0213	0.005	0.1774	0.0038	0.0054	0.0637	0.001	0.0795	0.1511	0.0221	0.0024	0.1163	0.018	0.0044	0.0057	0.0012	7e-04	0.0332	0.0327	0.0321	0.07	0.0166	0.0898	0.0011
3	rs9865643	122341767	0.93	0.332112317682009	0.94	0.110289943288055	0.0196342049053858	0.00582130402301291	0.017	0.0236	0.0214	0.005	0.1773	0.0039	0.0054	0.0636	0.001	0.0792	0.1512	0.0221	0.0025	0.1162	0.018	0.0044	0.0057	0.0012	7e-04	0.033	0.0327	0.0321	0.0701	0.0167	0.0902	0.0011
3	rs4677965	122343439	0.92	0.368072033098782	0.94	0.110289943288055	0.0316136291750667	0.0052617763805196	0.0165	0.0241	0.0239	0.0047	0.174	0.0047	0.0057	0.0629	9e-04	0.0748	0.151	0.0223	0.0027	0.116	0.0179	0.0051	0.0067	0.0014	8e-04	0.0311	0.0317	0.0328	0.0729	0.0169	0.0925	0.0012
3	rs4677966	122343712	0.92	0.368072033098782	0.94	0.110289943288055	0.0379904956253918	0.00416126763765552	0.0165	0.024	0.0242	0.0044	0.1726	0.0048	0.0057	0.0631	9e-04	0.0741	0.1509	0.0224	0.0027	0.1161	0.0176	0.0052	0.0068	0.0014	9e-04	0.0312	0.0317	0.0333	0.0732	0.0172	0.0929	0.0012
3	rs62263888	122348427	0.92	0.368072033098782	0.94	0.110289943288055	0.204661787163522	0.00815540662371612	0.0171	0.0238	0.0248	0.0043	0.173	0.0045	0.0047	0.0646	6e-04	0.0708	0.1575	0.0206	0.0027	0.1141	0.016	0.0045	0.0069	0.0014	8e-04	0.031	0.0317	0.0341	0.0746	0.0148	0.0954	9e-04
3	rs10511411	122349139	0.92	0.368072033098782	0.94	0.110289943288055	0.206165233194614	0.00753325145155703	0.0172	0.0238	0.0248	0.0043	0.173	0.0045	0.0047	0.0647	6e-04	0.0708	0.1575	0.0206	0.0026	0.114	0.0159	0.0046	0.0069	0.0014	8e-04	0.031	0.0317	0.0342	0.0746	0.0147	0.0954	9e-04
3	rs9820197	122352525	0.92	0.368072033098782	0.94	0.110289943288055	0.205689788362675	0.00748459053134696	0.0172	0.0238	0.0248	0.0043	0.1731	0.0046	0.0047	0.0648	6e-04	0.0709	0.1574	0.0205	0.0026	0.1139	0.0159	0.0046	0.007	0.0014	8e-04	0.031	0.0317	0.0342	0.0747	0.0146	0.0954	9e-04
3	rs2877628	122352678	0.92	0.368072033098782	0.95	0.0943132253134139	0.2048197515317	0.00763106748240267	0.0172	0.0238	0.0248	0.0043	0.1731	0.0046	0.0047	0.0648	6e-04	0.0709	0.1574	0.0205	0.0026	0.1139	0.0159	0.0046	0.007	0.0014	8e-04	0.031	0.0317	0.0341	0.0747	0.0146	0.0954	9e-04
3	rs12489170	122354792	0.92	0.368072033098782	0.95	0.0943132253134139	0.207197492698433	0.00815540662371612	0.0172	0.0238	0.0248	0.0044	0.1731	0.0046	0.0047	0.0648	6e-04	0.071	0.1574	0.0205	0.0026	0.1138	0.0159	0.0046	0.007	0.0014	8e-04	0.031	0.0317	0.0342	0.0747	0.0146	0.0953	9e-04
3	rs113058777	122355092	0.92	0.368072033098782	0.95	0.0943132253134139	0.208432070870994	0.008104687854198	0.0172	0.0238	0.0248	0.0044	0.1731	0.0046	0.0047	0.0648	6e-04	0.0709	0.1575	0.0206	0.0026	0.1138	0.0159	0.0046	0.007	0.0014	8e-04	0.031	0.0317	0.0342	0.0748	0.0146	0.0952	9e-04
3	rs2650954	122355736	0.92	0.368072033098782	0.95	0.0943132253134139	0.211556742815326	0.00833421748974815	0.0172	0.0237	0.0248	0.0044	0.1731	0.0046	0.0047	0.0649	6e-04	0.0709	0.1576	0.0206	0.0026	0.1139	0.0159	0.0046	0.007	0.0014	8e-04	0.031	0.0316	0.0342	0.075	0.0145	0.095	9e-04
3	rs2668334	122356200	0.92	0.368072033098782	0.95	0.0943132253134139	0.214423775143532	0.00915028632356226	0.0172	0.0237	0.0247	0.0045	0.1728	0.0046	0.0047	0.065	6e-04	0.0708	0.1577	0.0206	0.0026	0.1138	0.016	0.0046	0.0071	0.0014	8e-04	0.031	0.0316	0.0342	0.0751	0.0146	0.0948	9e-04
3	rs78411303	122356451	0.92	0.368072033098782	0.95	0.0943132253134139	0.209270750532681	0.00978121619572833	0.0172	0.0236	0.0248	0.0046	0.1728	0.0046	0.0047	0.0655	6e-04	0.0707	0.1577	0.0206	0.0026	0.1137	0.0161	0.0045	0.007	0.0013	8e-04	0.0311	0.0316	0.0342	0.0752	0.0146	0.0945	9e-04
3	rs62263903	122363764	0.92	0.368072033098782	0.95	0.0943132253134139	0.233099209679964	0.0114379161569469	0.0173	0.0236	0.0247	0.0045	0.1727	0.0045	0.0046	0.0656	6e-04	0.0706	0.1581	0.0206	0.0026	0.1135	0.0161	0.0043	0.007	0.0013	8e-04	0.0311	0.0316	0.0342	0.0756	0.0145	0.0946	9e-04
3	rs77167579	122368244	0.92	0.368072033098782	0.95	0.0943132253134139	0.3735939720477	0.0124258456638131	0.0175	0.0235	0.0245	0.0044	0.1723	0.0041	0.0044	0.0659	5e-04	0.0702	0.1596	0.0204	0.0024	0.113	0.0161	0.0035	0.0071	0.0013	8e-04	0.0311	0.0314	0.0346	0.077	0.0141	0.0949	9e-04
3	rs2650951	122368347	0.92	0.368072033098782	0.95	0.0943132253134139	0.404738735188807	0.0123628865352196	0.0175	0.0235	0.0245	0.0044	0.1723	0.004	0.0043	0.066	5e-04	0.0701	0.1598	0.0204	0.0024	0.1129	0.0161	0.0034	0.0072	0.0013	7e-04	0.0311	0.0313	0.0346	0.0772	0.0141	0.0949	9e-04
3	rs1877378	122369737	0.92	0.368072033098782	0.95	0.0943132253134139	0.412505971967207	0.0132264445026222	0.0175	0.0235	0.0245	0.0044	0.1723	0.004	0.0043	0.0661	5e-04	0.0701	0.1599	0.0204	0.0024	0.1129	0.0161	0.0033	0.0072	0.0013	7e-04	0.0311	0.0313	0.0346	0.0773	0.014	0.0949	9e-04
3	rs7611002	122379295	0.92	0.368072033098782	0.95	0.0943132253134139	0.400996019174034	0.0122061956639571	0.0176	0.0235	0.0244	0.0044	0.1723	0.004	0.0043	0.0661	5e-04	0.0708	0.16	0.0204	0.0023	0.1128	0.0161	0.0033	0.0071	0.0013	7e-04	0.0311	0.0313	0.0347	0.0768	0.0139	0.0951	8e-04
3	rs114732128	122380214	0.92	0.368072033098782	0.95	0.0943132253134139	0.403602735224109	0.0118342623098004	0.0176	0.0235	0.0244	0.0044	0.1723	0.004	0.0043	0.0661	5e-04	0.0708	0.16	0.0203	0.0023	0.1128	0.016	0.0033	0.0071	0.0013	7e-04	0.0311	0.0313	0.0347	0.0768	0.0139	0.0952	8e-04
3	rs790123	122388993	0.92	0.368072033098782	0.95	0.0943132253134139	0.402808488833789	0.0141193108034926	0.0176	0.0235	0.0243	0.0043	0.1722	0.0039	0.0042	0.0661	5e-04	0.0709	0.1599	0.0203	0.0023	0.1126	0.016	0.0032	0.0071	0.0013	8e-04	0.0312	0.0313	0.0349	0.077	0.0139	0.0954	8e-04
3	rs1818438	122397207	0.92	0.368072033098782	0.95	0.0943132253134139	0.426392705647671	0.0198839116395791	0.0178	0.0234	0.024	0.0043	0.1723	0.0039	0.0041	0.0664	5e-04	0.0707	0.1596	0.0202	0.0023	0.1124	0.0158	0.0031	0.007	0.0013	8e-04	0.0313	0.0315	0.0349	0.0777	0.0138	0.0957	8e-04
3	rs181630799	122406944	0.92	0.368072033098782	0.96	0.0801626552665664	0.457442794734895	0.065041115434425	0.0186	0.0232	0.0224	0.0042	0.1722	0.0037	0.0039	0.0674	5e-04	0.07	0.1592	0.0195	0.0023	0.1112	0.0154	0.0027	0.0068	0.0013	0.001	0.0318	0.0322	0.0352	0.0803	0.0133	0.0963	9e-04
3	rs10934611	122410208	0.92	0.368072033098782	0.96	0.0801626552665664	0.454307527396677	0.0680022136518628	0.0186	0.0232	0.0224	0.0042	0.1722	0.0037	0.0039	0.0674	5e-04	0.07	0.1592	0.0195	0.0023	0.1112	0.0154	0.0027	0.0067	0.0013	0.001	0.0318	0.0322	0.0352	0.0804	0.0133	0.0964	9e-04
3	rs1266994	122412755	0.92	0.368072033098782	0.96	0.0801626552665664	0.452623683789829	0.0711597208539479	0.0186	0.0232	0.0224	0.0042	0.1722	0.0037	0.0039	0.0675	5e-04	0.07	0.1592	0.0195	0.0023	0.1112	0.0154	0.0027	0.0067	0.0013	0.001	0.0318	0.0322	0.0352	0.0804	0.0133	0.0964	9e-04
3	rs11719086	122418750	0.92	0.368072033098782	0.96	0.0801626552665664	0.539668976686508	0.0912380688461112	0.0185	0.0231	0.0222	0.0042	0.172	0.0037	0.0047	0.0678	5e-04	0.0698	0.1595	0.0195	0.0023	0.1111	0.0154	0.0026	0.007	0.0013	0.001	0.0316	0.0322	0.0351	0.0808	0.013	0.096	9e-04
3	rs13093808	122419083	0.92	0.368072033098782	0.96	0.0801626552665664	0.556532510856714	0.0926525454167804	0.0185	0.0231	0.0222	0.0041	0.1719	0.0037	0.0047	0.0677	5e-04	0.0697	0.1595	0.0194	0.0025	0.1114	0.0154	0.0026	0.007	0.0013	0.0012	0.0315	0.0322	0.0351	0.0806	0.013	0.0959	9e-04
3	rs7632072	122419292	0.92	0.368072033098782	0.96	0.0801626552665664	0.549586259817006	0.0929680434291591	0.0185	0.0231	0.0222	0.0041	0.172	0.0037	0.0047	0.0678	5e-04	0.0697	0.1595	0.0194	0.0025	0.1115	0.0154	0.0026	0.0069	0.0013	0.0012	0.0315	0.0322	0.0351	0.0807	0.0129	0.0959	9e-04
3	rs10934612	122422901	0.92	0.368072033098782	0.96	0.0801626552665664	0.553418164709106	0.0969473785145671	0.0185	0.0231	0.0222	0.0041	0.1719	0.0037	0.0047	0.0678	5e-04	0.0697	0.1595	0.0194	0.0025	0.1115	0.0154	0.0026	0.007	0.0013	0.0012	0.0315	0.0322	0.0351	0.0807	0.0129	0.0959	9e-04
3	rs115025341	122430107	0.92	0.368072033098782	0.96	0.0801626552665664	0.565523565765904	0.101155027840316	0.0185	0.0231	0.0221	0.0041	0.1719	0.0037	0.0048	0.0677	5e-04	0.0696	0.1595	0.0194	0.0025	0.1115	0.0154	0.0026	0.007	0.0013	0.0012	0.0315	0.0322	0.0351	0.0807	0.0129	0.0959	9e-04
3	rs3821688	122437834	0.92	0.368072033098782	0.96	0.0801626552665664	0.576266883495424	0.108014202389962	0.0185	0.0231	0.0221	0.0041	0.1719	0.0037	0.0049	0.0677	5e-04	0.0696	0.1595	0.0194	0.0025	0.1115	0.0154	0.0026	0.007	0.0013	0.0012	0.0315	0.0322	0.0351	0.0808	0.0129	0.0959	9e-04
3	rs16833463	122440501	0.92	0.368072033098782	0.97	0.0677063307338505	0.562052347311006	0.109777077185642	0.0185	0.0231	0.0221	0.0041	0.1719	0.0037	0.0049	0.0677	5e-04	0.0696	0.1595	0.0194	0.0025	0.1115	0.0154	0.0026	0.007	0.0013	0.0012	0.0315	0.0322	0.0351	0.0808	0.013	0.0959	9e-04
3	rs17211835	122446121	0.92	0.368072033098782	0.96	0.0801626552665664	0.553815283440025	0.110873859212413	0.0185	0.0231	0.0221	0.0041	0.1719	0.0037	0.0048	0.0677	5e-04	0.0696	0.1596	0.0194	0.0025	0.1115	0.0154	0.0026	0.007	0.0013	0.0012	0.0315	0.0322	0.0351	0.0809	0.013	0.0958	9e-04
3	rs76944886	122458277	0.92	0.368072033098782	0.96	0.0801626552665664	0.539407426707169	0.120755675245062	0.0185	0.0231	0.0221	0.0041	0.1719	0.0038	0.0048	0.0677	5e-04	0.0695	0.1596	0.0194	0.0025	0.1115	0.0154	0.0026	0.0069	0.0013	0.0011	0.0316	0.0323	0.0351	0.0809	0.013	0.0958	9e-04
3	rs149291363	122471146	0.92	0.368072033098782	0.96	0.0801626552665664	0.517523801880058	0.116764586706999	0.0185	0.0232	0.0221	0.0041	0.172	0.0039	0.0047	0.0676	5e-04	0.0694	0.1595	0.0194	0.0025	0.1115	0.0154	0.0026	0.0069	0.0013	0.0011	0.0316	0.0323	0.0351	0.081	0.0129	0.0957	9e-04
3	rs7631922	122471986	0.92	0.368072033098782	0.96	0.0801626552665664	0.515730303100966	0.115130938815901	0.0185	0.0232	0.0221	0.0041	0.172	0.0039	0.0047	0.0676	5e-04	0.0694	0.1595	0.0194	0.0025	0.1116	0.0154	0.0026	0.0069	0.0013	0.0011	0.0316	0.0323	0.0352	0.081	0.0129	0.0957	9e-04
3	rs61756481	122474121	0.92	0.368072033098782	0.96	0.0801626552665664	0.50484175917734	0.120145074782239	0.0185	0.0231	0.0221	0.0041	0.172	0.0039	0.0047	0.0676	5e-04	0.0693	0.1595	0.0194	0.0025	0.1115	0.0154	0.0026	0.0068	0.0013	0.0011	0.0319	0.0324	0.0352	0.0809	0.0129	0.0956	9e-04
3	rs11718653	122477858	0.92	0.368072033098782	0.96	0.0801626552665664	0.501489548494578	0.114702484957293	0.0185	0.0232	0.0221	0.0041	0.1719	0.0039	0.0047	0.0675	5e-04	0.0692	0.1595	0.0194	0.0025	0.1115	0.0154	0.0026	0.0068	0.0013	0.0011	0.0321	0.0325	0.0351	0.0809	0.0129	0.0957	0.001
3	rs77031415	122478673	0.92	0.368072033098782	0.96	0.0801626552665664	0.501426402282776	0.114103670437991	0.0185	0.0232	0.0221	0.0041	0.1719	0.0039	0.0047	0.0675	5e-04	0.0692	0.1595	0.0194	0.0025	0.1115	0.0154	0.0026	0.0068	0.0013	0.0011	0.0321	0.0325	0.0351	0.0809	0.0129	0.0957	0.001
3	rs76800417	122478975	0.92	0.368072033098782	0.96	0.0801626552665664	0.501552698525	0.11444570419554	0.0185	0.0232	0.0221	0.0041	0.1718	0.0039	0.0047	0.0675	5e-04	0.0692	0.1595	0.0194	0.0025	0.1115	0.0154	0.0026	0.0068	0.0013	0.0011	0.0321	0.0325	0.0351	0.0809	0.0129	0.0957	0.001
3	rs4678213	122494077	0.92	0.368072033098782	0.96	0.0801626552665664	0.501615852373923	0.117541461267201	0.0185	0.0232	0.0221	0.0041	0.1718	0.0039	0.0047	0.0675	5e-04	0.0692	0.1595	0.0194	0.0025	0.1115	0.0154	0.0026	0.0068	0.0013	0.0011	0.0321	0.0325	0.0351	0.0809	0.013	0.0957	0.001
3	rs75831624	122502049	0.92	0.368072033098782	0.98	0.0568119256469769	0.507442325859638	0.112314398867816	0.0185	0.0232	0.0219	0.004	0.1718	0.0039	0.0047	0.0676	5e-04	0.0692	0.1595	0.0194	0.0025	0.1114	0.0154	0.0026	0.0069	0.0013	0.0011	0.0321	0.0325	0.0352	0.0809	0.013	0.0957	0.001
3	rs11712252	122504041	0.92	0.368072033098782	0.99	0.0473477484867341	0.507505834301999	0.112314398867816	0.0185	0.0232	0.0219	0.004	0.1718	0.0039	0.0047	0.0676	5e-04	0.0692	0.1595	0.0194	0.0025	0.1114	0.0154	0.0026	0.0069	0.0013	0.0011	0.0321	0.0325	0.0352	0.0809	0.013	0.0957	0.001
3	rs9847240	122526816	0.92	0.368072033098782	0.99	0.0473477484867341	0.501552698525	0.10726204707087	0.0184	0.0232	0.0218	0.004	0.1718	0.0039	0.0047	0.0677	5e-04	0.0693	0.1596	0.0194	0.0025	0.1114	0.0153	0.0026	0.0068	0.0013	0.0011	0.0322	0.0325	0.0352	0.0809	0.0129	0.0956	0.001
3	rs17279897	122577088	0.92	0.368072033098782	0.99	0.0473477484867341	0.501742171526787	0.105680824592601	0.0184	0.0231	0.0215	0.0041	0.1715	0.0039	0.0047	0.0678	5e-04	0.0692	0.1597	0.0194	0.0025	0.1115	0.0154	0.0026	0.0069	0.0013	0.0011	0.0322	0.0326	0.0353	0.0809	0.013	0.0957	0.001
3	rs41372252	122594102	0.92	0.368072033098782	0.99	0.0473477484867341	0.49764462220296	0.111042965294375	0.0183	0.023	0.0212	0.0041	0.171	0.0039	0.0047	0.0679	6e-04	0.0694	0.1598	0.0193	0.0026	0.1118	0.0154	0.0026	0.0069	0.0013	0.0011	0.0321	0.0327	0.0354	0.0809	0.0129	0.0958	0.001
3	rs114861407	122597423	0.92	0.368072033098782	0.99	0.0473477484867341	0.496952789125136	0.110367133129176	0.0183	0.023	0.0212	0.0041	0.171	0.0039	0.0047	0.0679	6e-04	0.0694	0.1597	0.0193	0.0026	0.1118	0.0154	0.0026	0.007	0.0013	0.0011	0.0321	0.0327	0.0355	0.0809	0.0129	0.0959	0.001
3	rs75519505	122600280	0.92	0.368072033098782	0.99	0.0473477484867341	0.496575620809234	0.110620385079525	0.0183	0.023	0.0212	0.0041	0.171	0.0039	0.0047	0.0679	6e-04	0.0694	0.1597	0.0193	0.0026	0.1118	0.0154	0.0026	0.007	0.0013	0.0011	0.0321	0.0327	0.0355	0.0809	0.0129	0.0959	0.001
3	rs77147700	122609673	0.92	0.368072033098782	1	0.0391838568150044	0.489560469013711	0.103202680493299	0.0183	0.023	0.0211	0.0041	0.1708	0.0039	0.0047	0.0678	6e-04	0.0695	0.1597	0.0193	0.0026	0.1119	0.0153	0.0026	0.007	0.0013	0.0011	0.0321	0.0328	0.0355	0.0807	0.0129	0.0962	0.001
3	rs113836293	122627877	0.92	0.368072033098782	1	0.0391838568150044	0.473645620581469	0.0928102413638975	0.0181	0.0227	0.021	0.0041	0.1703	0.0039	0.0047	0.0686	6e-04	0.0695	0.1594	0.0192	0.0026	0.1123	0.0152	0.0026	0.007	0.0014	0.0011	0.0318	0.0328	0.0355	0.0797	0.013	0.0972	0.001
3	rs2303982	122630323	0.92	0.368072033098782	1	0.0391838568150044	0.47162056472349	0.0935211853224141	0.0181	0.0227	0.021	0.0041	0.1702	0.004	0.0047	0.0687	7e-04	0.0695	0.1594	0.0192	0.0027	0.1123	0.0152	0.0026	0.007	0.0014	0.0011	0.0318	0.0328	0.0355	0.0797	0.013	0.0973	0.001
3	rs2303983	122630346	0.92	0.368072033098782	1	0.0391838568150044	0.472417810375077	0.0934420856303372	0.0181	0.0227	0.021	0.0041	0.1702	0.004	0.0047	0.0687	7e-04	0.0695	0.1595	0.0192	0.0026	0.1123	0.0152	0.0026	0.007	0.0014	0.0011	0.0318	0.0328	0.0355	0.0797	0.013	0.0973	0.001
3	rs2276781	122632436	0.92	0.368072033098782	1	0.0391838568150044	0.473829925718099	0.0943930257383542	0.0181	0.0227	0.021	0.0041	0.1701	0.004	0.0047	0.0688	7e-04	0.0695	0.1594	0.0192	0.0027	0.1123	0.0152	0.0026	0.007	0.0014	0.0011	0.0318	0.0328	0.0355	0.0797	0.013	0.0973	0.001
3	rs75654550	122633098	0.92	0.368072033098782	1	0.0391838568150044	0.474383050181882	0.0947903717034728	0.0181	0.0226	0.021	0.0041	0.1701	0.004	0.0047	0.0688	7e-04	0.0695	0.1594	0.0192	0.0027	0.1123	0.0152	0.0026	0.007	0.0014	0.0011	0.0318	0.0328	0.0355	0.0797	0.013	0.0973	0.001
3	rs62261716	122633809	0.92	0.368072033098782	1	0.0391838568150044	0.472847367714082	0.0952680550137495	0.0181	0.0226	0.021	0.0041	0.1701	0.004	0.0047	0.0689	7e-04	0.0695	0.1594	0.0192	0.0027	0.1123	0.0152	0.0026	0.007	0.0014	0.0011	0.0318	0.0328	0.0355	0.0797	0.013	0.0973	0.001
3	rs77382154	122636925	0.92	0.368072033098782	1	0.0391838568150044	0.483523778913616	0.0960662935999257	0.0181	0.0226	0.021	0.0041	0.17	0.004	0.0047	0.0689	7e-04	0.0695	0.1593	0.0192	0.0027	0.1123	0.0152	0.0027	0.0071	0.0014	0.0011	0.0318	0.0328	0.0355	0.0796	0.013	0.0972	0.001
3	rs73193864	122637156	0.92	0.368072033098782	1	0.0391838568150044	0.483585828075562	0.0962262556519893	0.0181	0.0226	0.021	0.0041	0.17	0.004	0.0047	0.0689	7e-04	0.0695	0.1593	0.0192	0.0027	0.1123	0.0152	0.0027	0.0071	0.0014	0.0011	0.0318	0.0328	0.0355	0.0796	0.013	0.0972	0.001
3	rs2276774	122646828	0.92	0.368072033098782	1	0.0391838568150044	0.489061228632452	0.0968671493317768	0.0181	0.0225	0.0209	0.0042	0.1696	0.0042	0.0048	0.0687	9e-04	0.07	0.1587	0.0193	0.003	0.1119	0.0154	0.0029	0.0074	0.0015	0.0012	0.0315	0.0327	0.0356	0.0793	0.0132	0.0968	0.0011
3	rs62261734	122651531	0.92	0.368072033098782	1	0.0391838568150044	0.495193849539101	0.0940756232891506	0.0181	0.0225	0.0209	0.0042	0.1694	0.0042	0.0048	0.0687	0.001	0.0702	0.1585	0.0193	0.0031	0.1119	0.0155	0.0029	0.0075	0.0015	0.0012	0.0314	0.0327	0.0358	0.0791	0.0132	0.0966	0.0011
3	rs74634814	122653530	0.92	0.368072033098782	1	0.0391838568150044	0.52640652688754	0.0996906297800724	0.0181	0.0225	0.0208	0.0043	0.1687	0.0044	0.0049	0.0687	0.0012	0.0704	0.158	0.0193	0.0033	0.1119	0.0156	0.0031	0.0077	0.0016	0.0013	0.0312	0.0328	0.036	0.0787	0.0133	0.0963	0.0011
3	rs12492372	122657569	0.92	0.368072033098782	1	0.0391838568150044	0.547345799486752	0.0992853330339098	0.0181	0.0225	0.0208	0.0043	0.1679	0.0044	0.0049	0.0692	0.0012	0.0705	0.1579	0.0193	0.0034	0.1122	0.0157	0.0032	0.0078	0.0015	0.0013	0.0311	0.0329	0.0362	0.0785	0.0133	0.096	0.0011
3	rs55699792	122658093	0.92	0.368072033098782	1	0.0391838568150044	0.544978249781555	0.0991233950663608	0.0181	0.0225	0.0208	0.0043	0.1679	0.0044	0.0049	0.0692	0.0012	0.0706	0.1579	0.0193	0.0033	0.1122	0.0157	0.0032	0.0078	0.0015	0.0013	0.0311	0.0329	0.0362	0.0785	0.0133	0.096	0.0011
3	rs10934625	122671316	0.93	0.332112317682009	1	0.0391838568150044	0.62129349149295	0.122418878471943	0.0181	0.0228	0.0207	0.0046	0.1656	0.0048	0.0052	0.0697	0.0016	0.0701	0.1568	0.0192	0.0035	0.1132	0.0158	0.0037	0.0082	0.0017	0.0014	0.0317	0.0326	0.0371	0.0775	0.0136	0.0949	0.0012
3	rs6808748	122672821	0.93	0.332112317682009	1	0.0391838568150044	0.62562965979653	0.125504942557122	0.0181	0.0228	0.0207	0.0046	0.1655	0.0049	0.0053	0.0697	0.0016	0.07	0.1567	0.0192	0.0035	0.1133	0.0158	0.0037	0.0082	0.0017	0.0014	0.0317	0.0326	0.0371	0.0774	0.0136	0.0949	0.0012
3	rs114132409	122676288	0.93	0.332112317682009	1	0.0391838568150044	0.624929343903939	0.136026921577268	0.0181	0.0229	0.0207	0.0047	0.1654	0.0049	0.0053	0.0698	0.0017	0.0699	0.1564	0.019	0.0035	0.1134	0.0158	0.0037	0.0082	0.0017	0.0014	0.0317	0.0326	0.0372	0.0778	0.0139	0.0948	0.0012
3	rs9857254	122676671	0.93	0.332112317682009	1	0.0391838568150044	0.621991939114887	0.133118058492342	0.0181	0.0229	0.0207	0.0047	0.1653	0.0049	0.0053	0.0698	0.0017	0.0699	0.1563	0.0191	0.0035	0.1135	0.0158	0.0037	0.0082	0.0017	0.0014	0.0317	0.0326	0.0372	0.0778	0.0139	0.0947	0.0012
3	rs4677985	122680171	0.93	0.332112317682009	1.01	0.0321931958856115	0.607192937117232	0.13960318846122	0.0181	0.0229	0.0207	0.0048	0.1649	0.0052	0.0057	0.0697	0.0017	0.0699	0.1566	0.0192	0.0035	0.1132	0.0158	0.0038	0.0083	0.0017	0.0014	0.0316	0.0327	0.0372	0.0774	0.014	0.0943	0.0012
3	rs34020905	122680240	0.93	0.332112317682009	1.01	0.0321931958856115	0.606225975005533	0.142191606047138	0.0181	0.0229	0.0207	0.0048	0.1648	0.0052	0.0057	0.0698	0.0017	0.0699	0.1566	0.0192	0.0035	0.1132	0.0158	0.0038	0.0083	0.0017	0.0014	0.0316	0.0327	0.0371	0.0774	0.014	0.0943	0.0012
3	rs57347971	122683013	0.93	0.332112317682009	1.01	0.0321931958856115	1.125106266136	0.173956696920553	0.0175	0.0227	0.02	0.005	0.16	0.0058	0.0065	0.0697	0.0019	0.0716	0.1558	0.0194	0.0035	0.1146	0.0156	0.0042	0.0096	0.002	0.0014	0.0302	0.0331	0.0382	0.077	0.0151	0.0935	0.0012
3	rs12635744	122683292	0.93	0.332112317682009	1.01	0.0321931958856115	1.22719369227173	0.192310956719163	0.0175	0.0228	0.0199	0.005	0.159	0.0058	0.0065	0.0698	0.0019	0.0719	0.1559	0.0194	0.0035	0.1149	0.0156	0.0042	0.0097	0.002	0.0014	0.0299	0.0331	0.0385	0.077	0.0152	0.0933	0.0012
3	rs4677872	122684039	0.93	0.332112317682009	1.01	0.0321931958856115	1.75324862323018	0.188610353570671	0.0173	0.0232	0.02	0.0051	0.156	0.0061	0.0068	0.0693	0.002	0.0723	0.157	0.0193	0.0034	0.1157	0.0155	0.0043	0.0104	0.0021	0.0013	0.0292	0.0333	0.0393	0.077	0.0153	0.0926	0.0012
3	rs9838948	122685278	0.94	0.298643641979994	1.01	0.0321931958856115	2.95711011931556	0.233134587761115	0.0169	0.024	0.0201	0.005	0.1486	0.0063	0.0072	0.0702	0.002	0.0737	0.161	0.0199	0.003	0.1175	0.015	0.0041	0.011	0.0024	0.0014	0.0276	0.0337	0.0402	0.0768	0.0163	0.0897	0.001
3	rs61080279	122685349	0.94	0.298643641979994	1.01	0.0321931958856115	3.04649728687478	0.230172975102048	0.0168	0.0239	0.0199	0.0049	0.1485	0.0063	0.0071	0.0702	0.002	0.074	0.1612	0.02	0.0029	0.1177	0.0149	0.0041	0.011	0.0025	0.0014	0.0276	0.0337	0.0404	0.0767	0.0163	0.0898	0.001
3	rs6764954	122686071	0.95	0.267590046340022	1.01	0.0321931958856115	2.93641977361925	0.146856569611535	0.0158	0.0235	0.0197	0.0045	0.1473	0.006	0.0065	0.0685	0.0019	0.0775	0.163	0.0205	0.0024	0.1176	0.0149	0.004	0.0108	0.0025	0.0013	0.0274	0.0337	0.042	0.0765	0.0163	0.0897	9e-04
3	rs11717229	122686599	0.95	0.267590046340022	1.01	0.0321931958856115	2.91514719247937	0.131672330810134	0.0157	0.0234	0.0197	0.0045	0.1475	0.006	0.0065	0.0683	0.0019	0.0779	0.1629	0.0205	0.0025	0.1177	0.0148	0.004	0.0108	0.0025	0.0013	0.0273	0.0337	0.042	0.0764	0.0163	0.0898	9e-04
3	rs60776642	122687018	0.95	0.267590046340022	1.01	0.0321931958856115	2.94882886240284	0.136574902417033	0.0157	0.0234	0.0197	0.0045	0.1475	0.006	0.0065	0.0682	0.0019	0.0779	0.1629	0.0205	0.0025	0.1177	0.0148	0.004	0.0108	0.0026	0.0013	0.0273	0.0337	0.0419	0.0764	0.0162	0.0899	9e-04
3	rs6800093	122689412	0.95	0.267590046340022	1.01	0.0321931958856115	2.89816199297851	0.13611819557859	0.0157	0.0233	0.0197	0.0045	0.1475	0.006	0.0065	0.0681	0.0019	0.0781	0.1627	0.0204	0.0025	0.1177	0.0147	0.004	0.0108	0.0026	0.0013	0.0273	0.0336	0.0419	0.0764	0.0162	0.0904	0.001
3	rs4234209	122693800	0.95	0.267590046340022	1.01	0.0321931958856115	3.13614148074516	0.143585361395857	0.0157	0.0223	0.0189	0.0041	0.1471	0.006	0.0063	0.0675	0.002	0.0797	0.1611	0.0201	0.0025	0.1183	0.0143	0.0037	0.0109	0.0024	0.0013	0.0273	0.0337	0.0419	0.0745	0.0164	0.0956	0.0011
3	rs9968193	122694930	0.95	0.267590046340022	1.01	0.0321931958856115	3.24379016291163	0.120145074782239	0.0155	0.022	0.0186	0.0041	0.1466	0.006	0.0062	0.0672	0.0021	0.0801	0.1603	0.0201	0.0025	0.1176	0.0142	0.0039	0.011	0.0024	0.0013	0.0275	0.0335	0.042	0.074	0.0165	0.0988	0.0011
3	rs7432970	122695288	0.95	0.267590046340022	1.01	0.0321931958856115	3.25268918383617	0.122682269843163	0.0155	0.022	0.0186	0.0041	0.1466	0.006	0.0062	0.067	0.0021	0.0802	0.1604	0.0201	0.0025	0.1176	0.0142	0.0039	0.011	0.0024	0.0013	0.0275	0.0335	0.042	0.074	0.0164	0.0988	0.0011
3	rs10934629	122697330	0.95	0.267590046340022	1.01	0.0321931958856115	3.26882817540135	0.106012960317206	0.0155	0.022	0.0186	0.0041	0.1469	0.0061	0.0062	0.067	0.0021	0.0803	0.1602	0.0203	0.0025	0.1173	0.0142	0.0038	0.011	0.0024	0.0013	0.0275	0.0334	0.0418	0.0739	0.0166	0.099	0.0011
3	rs6771686	122712444	0.96	0.238871757466757	1.01	0.0321931958856115	3.05650507424183	0.128530212661988	0.015	0.0215	0.0184	0.0042	0.1467	0.0067	0.0064	0.0667	0.002	0.0809	0.1613	0.0206	0.0029	0.1152	0.0145	0.0038	0.011	0.0025	0.0013	0.0278	0.0328	0.0416	0.074	0.0173	0.0985	0.0011
3	rs7621170	122722172	0.96	0.238871757466757	1.01	0.0321931958856115	3.03687853742844	0.0959863518267054	0.0154	0.0215	0.0185	0.0043	0.1465	0.0068	0.0063	0.0667	0.0021	0.081	0.1616	0.0205	0.003	0.1149	0.0144	0.0038	0.0111	0.0025	0.0013	0.028	0.0328	0.0418	0.0741	0.0175	0.0976	0.0012
3	rs6778826	122723608	0.96	0.238871757466757	1.01	0.0321931958856115	2.98186884500565	0.0862026536973973	0.0154	0.0215	0.0185	0.0043	0.1462	0.0068	0.0063	0.0662	0.002	0.0811	0.1618	0.0209	0.003	0.115	0.0144	0.0038	0.0111	0.0025	0.0013	0.028	0.0328	0.0418	0.0743	0.0175	0.0975	0.0012
3	rs111713482	122726010	0.96	0.238871757466757	1.01	0.0321931958856115	2.99786202644714	0.0978316186615012	0.0154	0.0215	0.0185	0.0042	0.1462	0.0068	0.0062	0.0662	0.002	0.0811	0.1619	0.0209	0.003	0.1149	0.0144	0.0038	0.0111	0.0025	0.0013	0.028	0.0327	0.0418	0.0743	0.0175	0.0975	0.0012
3	rs75705598	122729739	0.96	0.238871757466757	1.01	0.0321931958856115	3.04573759090732	0.100503156051282	0.0154	0.0215	0.0185	0.0042	0.1463	0.0069	0.0061	0.0662	0.002	0.0812	0.1619	0.0209	0.0029	0.1146	0.0144	0.0038	0.0111	0.0025	0.0013	0.028	0.0327	0.0418	0.0743	0.0175	0.0975	0.0011
3	rs9868873	122730910	0.96	0.238871757466757	1.01	0.0321931958856115	3.09599497521052	0.120319413142363	0.0154	0.0214	0.0185	0.0042	0.1463	0.0069	0.0061	0.0662	0.002	0.0813	0.1619	0.0209	0.0029	0.1146	0.0144	0.0038	0.0111	0.0025	0.0013	0.0281	0.0327	0.0417	0.0743	0.0175	0.0975	0.0011
3	rs11705714	122739382	0.96	0.238871757466757	1.02	0.0262527243843747	3.12529363981848	0.14817249413562	0.0154	0.0214	0.0185	0.0042	0.1462	0.0069	0.0061	0.0662	0.002	0.0813	0.1619	0.021	0.0029	0.1146	0.0144	0.0038	0.0111	0.0025	0.0013	0.0281	0.0326	0.0417	0.0743	0.0175	0.0974	0.0011
3	rs13087106	122749576	0.96	0.238871757466757	1.02	0.0262527243843747	3.22562674499701	0.124355335385714	0.0154	0.0214	0.0186	0.0042	0.1461	0.0069	0.0061	0.0659	0.002	0.0815	0.162	0.0209	0.0029	0.1144	0.0144	0.0039	0.0111	0.0025	0.0012	0.0282	0.0326	0.0417	0.0743	0.0176	0.0974	0.0011
3	rs75316481	122750417	0.96	0.238871757466757	1.03	0.0212444876357053	3.22833009822481	0.131492025040899	0.0154	0.0214	0.0186	0.0042	0.146	0.0069	0.0061	0.0659	0.002	0.0815	0.162	0.0209	0.0029	0.1144	0.0144	0.0039	0.0111	0.0025	0.0012	0.0282	0.0326	0.0417	0.0743	0.0176	0.0974	0.0011
3	rs956929	122761183	0.96	0.238871757466757	1.03	0.0212444876357053	3.13792921940995	0.0782395183870295	0.0153	0.0213	0.0187	0.0042	0.1457	0.0071	0.0061	0.0657	0.002	0.082	0.1622	0.021	0.0029	0.1143	0.0144	0.004	0.0111	0.0025	0.0012	0.0282	0.0326	0.0417	0.0744	0.0178	0.0971	0.0012
3	rs13082893	122766261	0.96	0.238871757466757	1.03	0.0212444876357053	3.13026954335806	0.0830101650177702	0.0153	0.0213	0.0187	0.0042	0.1456	0.0071	0.0061	0.0656	0.002	0.082	0.1622	0.021	0.0029	0.1143	0.0144	0.004	0.0111	0.0026	0.0012	0.0282	0.0326	0.0417	0.0744	0.0178	0.097	0.0012
3	rs970952	122771698	0.97	0.212405230483542	1.03	0.0212444876357053	2.93992785519963	0.0838416024055683	0.0155	0.0214	0.0196	0.0045	0.1441	0.0074	0.0064	0.0644	0.0021	0.0844	0.1622	0.0207	0.003	0.1133	0.0144	0.0044	0.0113	0.0028	0.0011	0.028	0.0325	0.0416	0.0745	0.0185	0.0955	0.0012
3	rs79592528	122772698	0.97	0.212405230483542	1.02	0.0262527243843747	2.4817599455831	0.0894432810971409	0.0157	0.0214	0.0199	0.0045	0.1433	0.0075	0.0066	0.0641	0.0023	0.0848	0.1619	0.0209	0.003	0.1125	0.0145	0.0046	0.011	0.0029	0.0011	0.0281	0.0324	0.0414	0.0753	0.0189	0.0948	0.0013
3	rs76079893	122773209	0.97	0.212405230483542	1.02	0.0262527243843747	2.50226196073472	0.0989615604761217	0.0159	0.0214	0.0201	0.0045	0.1431	0.0075	0.0067	0.064	0.0022	0.085	0.1619	0.0207	0.003	0.1125	0.0146	0.0047	0.011	0.003	0.001	0.0284	0.0323	0.0414	0.0756	0.0182	0.0946	0.0012
3	rs34897779	122776769	0.98	0.188103243221556	1.02	0.0262527243843747	2.48152185911707	0.117973900030531	0.0159	0.0215	0.0205	0.0046	0.1423	0.0076	0.007	0.0632	0.0022	0.0863	0.1616	0.0201	0.003	0.1129	0.0147	0.0049	0.0111	0.0031	9e-04	0.0292	0.032	0.0412	0.0757	0.0185	0.0937	0.0012
3	rs6788591	122777194	0.98	0.188103243221556	1.02	0.0262527243843747	2.47735649879866	0.112059669825211	0.0159	0.0215	0.0206	0.0046	0.1424	0.0076	0.007	0.0632	0.0022	0.0863	0.1617	0.0201	0.003	0.1129	0.0147	0.0049	0.0111	0.0031	9e-04	0.0291	0.032	0.0412	0.0757	0.0185	0.0937	0.0012
3	rs11716384	122777375	0.98	0.188103243221556	1.02	0.0262527243843747	2.47343115832593	0.11112755530908	0.0159	0.0215	0.0206	0.0046	0.1424	0.0076	0.007	0.0632	0.0022	0.0863	0.1617	0.0201	0.003	0.1129	0.0147	0.0049	0.0111	0.0031	9e-04	0.0291	0.032	0.0412	0.0757	0.0185	0.0937	0.0012
3	rs6809947	122780164	0.98	0.188103243221556	1.02	0.0262527243843747	2.36654647758576	0.113250292166019	0.016	0.0217	0.021	0.0046	0.1419	0.0076	0.0069	0.0634	0.0022	0.0862	0.1614	0.0199	0.003	0.1132	0.0148	0.0049	0.0111	0.0031	0.001	0.0294	0.0315	0.0409	0.076	0.0185	0.0934	0.0012
3	rs10934637	122780413	0.98	0.188103243221556	1.02	0.0262527243843747	2.36314611958454	0.114103670437991	0.0158	0.0217	0.021	0.0046	0.1422	0.0076	0.0069	0.0635	0.0022	0.0861	0.1614	0.0198	0.003	0.1133	0.0148	0.005	0.0111	0.003	0.001	0.0295	0.0314	0.0409	0.076	0.0185	0.0933	0.0012
3	rs56165727	122780955	0.98	0.188103243221556	1.02	0.0262527243843747	2.32164709698024	0.111805161728862	0.0159	0.0218	0.021	0.0046	0.1426	0.0076	0.0069	0.0635	0.0022	0.0858	0.1614	0.0198	0.0029	0.1133	0.0149	0.005	0.0111	0.003	0.001	0.0295	0.0313	0.0409	0.0759	0.0184	0.0932	0.0012
3	rs9850019	122782715	0.98	0.188103243221556	1.02	0.0262527243843747	2.08669569536939	0.109104213789903	0.0159	0.0219	0.0212	0.0046	0.1424	0.0076	0.0069	0.0634	0.0022	0.086	0.1614	0.0198	0.0029	0.1134	0.015	0.0051	0.011	0.003	0.001	0.0296	0.0311	0.0408	0.0759	0.0184	0.0931	0.0012
3	rs56200000	122794236	0.99	0.165875049708709	1.02	0.0262527243843747	1.50876445081198	0.0936794640491989	0.0162	0.0222	0.022	0.0047	0.1422	0.0076	0.0065	0.0628	0.0021	0.0864	0.1616	0.02	0.0029	0.1152	0.0154	0.0052	0.0107	0.0029	0.0011	0.0299	0.0295	0.0397	0.0767	0.0183	0.0922	0.0011
3	rs115692965	122797944	0.99	0.165875049708709	1.03	0.0212444876357053	1.50122541507323	0.0931259515421921	0.0162	0.0222	0.022	0.0047	0.1422	0.0076	0.0065	0.0628	0.0021	0.0864	0.1616	0.02	0.0029	0.1151	0.0154	0.0052	0.0107	0.0029	0.0011	0.0299	0.0295	0.0397	0.0767	0.0183	0.0922	0.0011
3	rs116595320	122799435	0.99	0.165875049708709	1.03	0.0212444876357053	1.49851473745624	0.0933630123974988	0.0162	0.0222	0.022	0.0047	0.1422	0.0076	0.0065	0.0628	0.0021	0.0864	0.1616	0.02	0.0029	0.1151	0.0154	0.0052	0.0107	0.0029	0.0011	0.0299	0.0295	0.0397	0.0768	0.0183	0.0922	0.0011
3	rs79249053	122799478	0.99	0.165875049708709	1.03	0.0212444876357053	1.49189617509618	0.0963863223204539	0.0162	0.0222	0.022	0.0047	0.1422	0.0076	0.0066	0.0628	0.0021	0.0864	0.1616	0.02	0.0029	0.1151	0.0154	0.0052	0.0107	0.0029	0.0011	0.0299	0.0295	0.0397	0.0767	0.0183	0.0921	0.0011
3	rs148177709	122804384	0.99	0.165875049708709	1.02	0.0262527243843747	1.48498823263894	0.0977511031139931	0.0161	0.0222	0.022	0.0047	0.1422	0.0077	0.0066	0.0628	0.0021	0.0864	0.1615	0.0199	0.0029	0.1151	0.0155	0.0052	0.0107	0.0029	0.0011	0.0299	0.0295	0.0397	0.0768	0.0183	0.0921	0.0011
3	rs769023	122805168	0.99	0.165875049708709	1.02	0.0262527243843747	1.5086638397573	0.0983152572571123	0.0161	0.0222	0.022	0.0047	0.1422	0.0077	0.0066	0.0628	0.0021	0.0864	0.1616	0.0199	0.0029	0.1151	0.0155	0.0052	0.0107	0.0029	0.0011	0.0299	0.0295	0.0397	0.0768	0.0183	0.0921	0.0011
3	rs9816193	122807275	0.99	0.165875049708709	1.02	0.0262527243843747	1.52610586189307	0.0990424648448036	0.0161	0.0222	0.0219	0.0047	0.1422	0.0077	0.0066	0.0628	0.0021	0.0864	0.1616	0.0199	0.0029	0.1151	0.0155	0.0052	0.0107	0.0029	0.0011	0.0298	0.0294	0.0397	0.0768	0.0182	0.0921	0.0011
3	rs16833915	122821221	0.99	0.165875049708709	1.02	0.0262527243843747	1.45995866809143	0.113932799670477	0.0161	0.0224	0.0219	0.0048	0.1424	0.0077	0.0066	0.0627	0.0021	0.0864	0.1614	0.02	0.0029	0.1154	0.0151	0.0052	0.0107	0.0029	0.0011	0.0298	0.0294	0.0394	0.0777	0.018	0.0915	0.0011
3	rs2241963	122821671	0.99	0.165875049708709	1.02	0.0262527243843747	1.45161721652763	0.115559999216445	0.016	0.0224	0.0219	0.0049	0.1424	0.0077	0.0066	0.0627	0.0021	0.0864	0.1614	0.02	0.0029	0.1154	0.0151	0.0052	0.0107	0.0029	0.0011	0.0299	0.0294	0.0394	0.0778	0.018	0.0914	0.0011
3	rs114771025	122822116	0.99	0.165875049708709	1.02	0.0262527243843747	1.4558850459429	0.116419935678412	0.016	0.0224	0.0219	0.0049	0.1425	0.0077	0.0066	0.0627	0.0021	0.0864	0.1614	0.02	0.0029	0.1154	0.015	0.0052	0.0107	0.0029	0.0011	0.0299	0.0293	0.0394	0.0779	0.018	0.0914	0.0011
3	rs3828391	122823657	0.99	0.165875049708709	1.02	0.0262527243843747	1.45241088166546	0.120319413142363	0.016	0.0225	0.0219	0.0049	0.1425	0.0077	0.0066	0.0627	0.0021	0.0864	0.1613	0.0201	0.0029	0.1153	0.015	0.0053	0.0107	0.0028	0.0011	0.0299	0.0293	0.0394	0.0781	0.0179	0.0913	0.0011
3	rs116068717	122825292	0.99	0.165875049708709	1.02	0.0262527243843747	1.45628228797155	0.121279973499453	0.016	0.0225	0.0219	0.0049	0.1425	0.0077	0.0066	0.0627	0.0021	0.0864	0.1613	0.0201	0.0029	0.1153	0.0149	0.0053	0.0107	0.0028	0.0011	0.0299	0.0293	0.0394	0.0782	0.0179	0.0913	0.0011
3	rs2247564	122825854	0.99	0.165875049708709	1.02	0.0262527243843747	1.45340318792516	0.121717540686718	0.0159	0.0225	0.0219	0.0049	0.1427	0.0077	0.0066	0.0627	0.0021	0.0864	0.1613	0.0201	0.0029	0.1153	0.0149	0.0053	0.0107	0.0028	0.0011	0.0299	0.0293	0.0394	0.0783	0.0179	0.0911	0.0011
3	rs863219	122832074	1	0.145626599290586	1.02	0.0262527243843747	1.17137037254941	0.101890344209039	0.0153	0.0227	0.0217	0.0047	0.144	0.0076	0.0064	0.0634	0.0022	0.086	0.1602	0.0206	0.0029	0.1158	0.0157	0.0053	0.0104	0.0035	0.0012	0.0305	0.0272	0.0387	0.0787	0.0182	0.0905	0.0012
3	rs74973129	122833725	1	0.145626599290586	1.02	0.0262527243843747	1.05464755491164	0.106678437841221	0.0151	0.0227	0.0218	0.0046	0.1447	0.0076	0.0062	0.0634	0.0022	0.0863	0.1593	0.021	0.0027	0.1163	0.0162	0.0053	0.0102	0.0037	0.0012	0.0308	0.0255	0.0383	0.0794	0.0184	0.0903	0.0012
3	rs2245540	122834746	1	0.145626599290586	1.02	0.0262527243843747	1.02907856356521	0.0951087221176865	0.0151	0.0228	0.0218	0.0046	0.1447	0.0076	0.0062	0.0634	0.0023	0.0863	0.1592	0.021	0.0027	0.1164	0.0162	0.0053	0.0102	0.0038	0.0012	0.0308	0.0253	0.0383	0.0795	0.0184	0.0903	0.0013
3	rs3792366	122839876	1	0.145626599290586	1.02	0.0262527243843747	1.0133243086433	0.0806850783757492	0.0151	0.0227	0.0218	0.0046	0.1449	0.0076	0.0062	0.0635	0.0023	0.0864	0.1591	0.021	0.0027	0.1164	0.0162	0.0053	0.0102	0.0038	0.0012	0.0308	0.0252	0.0383	0.0795	0.0185	0.0903	0.0013
