## Supplementary Tab. 3 for "Sparse haplotype-based fine-scale local ancestry inference at scale reveals recent selection on immune responses": 304206_file04 (part 33 of 161)

Chromosome	rs_number	hg19_GRCh37_Position	LDAS_26pop	-log10(p_LDAS_26pop)	LDAS_5continent	-log10(p_LDAS_5continent)	-log10(p_AAS_26pop)	-log10(p_AAS_5continent)	prob_ACB	prob_ASW	prob_BEB	prob_CDX	prob_CEU	prob_CHB	prob_CHS	prob_CLM	prob_ESN	prob_FIN	prob_GBR	prob_GIH	prob_GWD	prob_IBS	prob_ITU	prob_JPT	prob_KHV	prob_LWK	prob_MSL	prob_MXL	prob_PEL	prob_PJL	prob_PUR	prob_STU	prob_TSI	prob_YRI
3	rs836849	122840313	1	0.145626599290586	1.02	0.0262527243843747	1.01237529590669	0.0784605750124373	0.0151	0.0227	0.0218	0.0046	0.1449	0.0076	0.0062	0.0635	0.0022	0.0864	0.1591	0.021	0.0027	0.1164	0.0162	0.0053	0.0102	0.0038	0.0012	0.0308	0.0253	0.0383	0.0795	0.0185	0.0903	0.0013
3	rs16833962	122841370	1	0.145626599290586	1.02	0.0262527243843747	1.00927196784091	0.0786080873123045	0.0151	0.0227	0.0218	0.0046	0.1449	0.0076	0.0062	0.0635	0.0022	0.0864	0.1591	0.021	0.0027	0.1164	0.0162	0.0053	0.0102	0.0038	0.0012	0.0308	0.0253	0.0383	0.0795	0.0185	0.0903	0.0013
3	rs79105204	122847221	1	0.145626599290586	1.02	0.0262527243843747	0.816447037703725	0.0882804301880611	0.0148	0.0227	0.0218	0.0046	0.1449	0.0076	0.0062	0.0635	0.0018	0.0864	0.1591	0.021	0.0025	0.1164	0.0162	0.0053	0.0102	0.0037	0.0011	0.0308	0.0266	0.0381	0.0795	0.0185	0.0903	0.0011
3	rs16833973	122849830	1	0.145626599290586	1.02	0.0262527243843747	0.805912870852432	0.0883577645998958	0.0148	0.0227	0.0218	0.0046	0.145	0.0076	0.0062	0.0635	0.0018	0.0864	0.1591	0.0211	0.0025	0.1164	0.0162	0.0053	0.0102	0.0037	0.0011	0.0308	0.0266	0.0381	0.0795	0.0185	0.0903	0.0011
3	rs3792384	122851100	1	0.145626599290586	1.02	0.0262527243843747	0.945091052509263	0.0930469842341008	0.0145	0.0227	0.0218	0.0046	0.145	0.0076	0.0062	0.0635	0.0018	0.0864	0.1591	0.0211	0.0025	0.1165	0.0162	0.0053	0.0104	0.0037	0.0011	0.0308	0.0266	0.0381	0.0795	0.0186	0.0903	0.0011
3	rs9877911	122853965	1	0.145626599290586	1.02	0.0262527243843747	0.960319201283547	0.114189142361528	0.0145	0.0227	0.0217	0.0046	0.1449	0.0076	0.0061	0.0634	0.0018	0.0864	0.1591	0.021	0.0025	0.1164	0.0162	0.0053	0.0104	0.0037	0.0011	0.0308	0.0268	0.0381	0.0795	0.0185	0.0904	0.0011
3	rs920899	122858671	1.01	0.127260826833158	1.02	0.0262527243843747	0.361791249130901	0.0261908178568244	0.0142	0.0229	0.0213	0.0042	0.1479	0.0067	0.0055	0.0625	0.0017	0.088	0.1581	0.0218	0.0027	0.1164	0.0176	0.0048	0.0091	0.0041	0.0011	0.0306	0.0254	0.0367	0.0811	0.0182	0.0911	0.0011
3	rs1533394	122862779	1.02	0.110678017971113	1.02	0.0262527243843747	0.191639123903327	0.0173797190060175	0.0133	0.0229	0.0229	0.0036	0.1497	0.0059	0.0048	0.0619	0.0014	0.0911	0.1571	0.024	0.0024	0.1172	0.0192	0.0039	0.0079	0.0041	9e-04	0.0306	0.024	0.0348	0.0828	0.0178	0.0896	9e-04
3	Affx-21066272	122864436	1.02	0.110678017971113	1.03	0.0212444876357053	0.185385098525039	0.0101189868557896	0.0133	0.0229	0.0229	0.0036	0.1497	0.0059	0.0048	0.062	0.0013	0.0912	0.1571	0.024	0.0024	0.1173	0.0192	0.0038	0.0079	0.0041	9e-04	0.0306	0.024	0.0348	0.0828	0.0178	0.0897	9e-04
3	rs11720822	122869041	1.02	0.110678017971113	1.03	0.0212444876357053	0.1961956177304	0.0167520334009652	0.0132	0.0229	0.023	0.0035	0.1497	0.0058	0.0046	0.0619	0.0013	0.0913	0.1571	0.0242	0.0024	0.1172	0.0195	0.0037	0.0078	0.004	9e-04	0.0308	0.0238	0.0348	0.0831	0.0177	0.0898	9e-04
3	rs2717220	122870152	1.02	0.110678017971113	1.03	0.0212444876357053	0.236724400192417	0.0450385573984819	0.0129	0.0227	0.0233	0.0031	0.1499	0.0055	0.0039	0.0618	0.001	0.0923	0.1576	0.0247	0.0022	0.1176	0.0201	0.0034	0.0074	0.0039	7e-04	0.0312	0.0232	0.0348	0.0838	0.0175	0.0899	7e-04
3	rs2717231	122878287	1.02	0.110678017971113	1.03	0.0212444876357053	0.254243720454103	0.0334647283977128	0.0126	0.0226	0.0234	0.0028	0.1497	0.0052	0.0037	0.062	0.001	0.0927	0.1578	0.0247	0.0021	0.1179	0.0203	0.0032	0.0073	0.0038	6e-04	0.0314	0.0231	0.035	0.0837	0.0175	0.0902	7e-04
3	rs13089829	122879989	1.02	0.110678017971113	1.03	0.0212444876357053	0.275045168597903	0.0383509435708614	0.0126	0.0226	0.0234	0.0028	0.1497	0.0052	0.0037	0.062	9e-04	0.0927	0.1578	0.0247	0.0021	0.1179	0.0203	0.0032	0.0073	0.0038	6e-04	0.0314	0.0231	0.035	0.0837	0.0175	0.0903	7e-04
3	rs9856245	122888966	1.02	0.110678017971113	1.03	0.0212444876357053	0.284285234612535	0.0548980311015246	0.0121	0.0224	0.0236	0.0026	0.1504	0.005	0.0034	0.0621	8e-04	0.0927	0.158	0.0251	0.002	0.1178	0.0205	0.0029	0.0071	0.0038	6e-04	0.0315	0.0228	0.0353	0.0837	0.0175	0.0907	7e-04
3	rs4677996	122893965	1.02	0.110678017971113	1.03	0.0212444876357053	0.289086074996944	0.0644963240392324	0.012	0.0223	0.0236	0.0024	0.1511	0.0048	0.0031	0.0623	8e-04	0.0927	0.1579	0.0251	0.002	0.1182	0.0207	0.0027	0.0069	0.0038	6e-04	0.0316	0.0225	0.0354	0.0839	0.0174	0.0908	7e-04
3	rs35771907	122898699	1.02	0.110678017971113	1.03	0.0212444876357053	0.286181412843187	0.0496792736623614	0.012	0.0221	0.0236	0.0024	0.1517	0.0048	0.0031	0.0624	7e-04	0.0927	0.1576	0.0249	0.0019	0.1184	0.0209	0.0027	0.0068	0.0038	5e-04	0.0317	0.0221	0.0354	0.084	0.0175	0.0908	6e-04
3	rs73197522	122901334	1.02	0.110678017971113	1.03	0.0212444876357053	0.279011874651189	0.0526960692044139	0.012	0.0221	0.0236	0.0024	0.1518	0.0049	0.0031	0.0625	7e-04	0.0927	0.1575	0.0249	0.0019	0.1183	0.0209	0.0027	0.0068	0.0038	5e-04	0.0317	0.0221	0.0354	0.084	0.0175	0.0908	6e-04
3	rs7627445	122907215	1.02	0.110678017971113	1.04	0.0170565984053636	0.248752893292725	0.0463861150393925	0.0119	0.0221	0.0236	0.0025	0.152	0.0049	0.0031	0.0625	7e-04	0.0927	0.1575	0.0248	0.0019	0.1181	0.021	0.0027	0.0068	0.0038	5e-04	0.0317	0.0222	0.0355	0.084	0.0174	0.0909	6e-04
3	rs62263248	122908719	1.02	0.110678017971113	1.04	0.0170565984053636	0.250516958980521	0.0473338785593356	0.0119	0.0221	0.0236	0.0025	0.152	0.0049	0.0031	0.0625	7e-04	0.0927	0.1575	0.0248	0.0019	0.1181	0.021	0.0027	0.0068	0.0038	5e-04	0.0317	0.0222	0.0355	0.084	0.0174	0.0909	6e-04
3	rs75651113	122911158	1.02	0.110678017971113	1.04	0.0170565984053636	0.247214940328024	0.0481700866478443	0.0119	0.0222	0.0235	0.0025	0.152	0.0049	0.0031	0.0625	7e-04	0.0927	0.1575	0.0248	0.0019	0.1181	0.021	0.0027	0.0068	0.0038	5e-04	0.0317	0.0223	0.0355	0.0839	0.0174	0.0909	6e-04
3	rs13064484	122914169	1.02	0.110678017971113	1.04	0.0170565984053636	0.228958029799013	0.0416627261370091	0.0119	0.0222	0.0234	0.0025	0.1522	0.0049	0.0031	0.0624	7e-04	0.0927	0.1575	0.0248	0.0019	0.118	0.021	0.0027	0.0067	0.0038	5e-04	0.0318	0.0223	0.0355	0.0839	0.0174	0.091	6e-04
3	rs9860932	122921315	1.02	0.110678017971113	1.05	0.0135840880299916	0.226192298274814	0.0437660884036271	0.012	0.0222	0.0233	0.0025	0.1524	0.0049	0.0031	0.0624	7e-04	0.0927	0.1573	0.0247	0.0019	0.118	0.021	0.0027	0.0067	0.0038	5e-04	0.0318	0.0225	0.0355	0.0838	0.0174	0.091	6e-04
3	rs77496368	122923739	1.02	0.110678017971113	1.05	0.0135840880299916	0.220881788151538	0.0432502093949739	0.012	0.0222	0.0232	0.0025	0.1524	0.0049	0.0031	0.0624	7e-04	0.0927	0.1573	0.0246	0.0019	0.1179	0.021	0.0027	0.0067	0.0038	5e-04	0.0318	0.0225	0.0355	0.0838	0.0174	0.091	6e-04
3	rs6801755	122932240	1.02	0.110678017971113	1.05	0.0135840880299916	0.210432050478868	0.0416627261370091	0.012	0.0222	0.0232	0.0025	0.1524	0.0048	0.0031	0.0624	7e-04	0.0926	0.1573	0.0246	0.0019	0.1179	0.021	0.0027	0.0067	0.0039	5e-04	0.0318	0.0225	0.0355	0.0838	0.0174	0.091	8e-04
3	rs9289215	122962809	1.02	0.110678017971113	1.05	0.0135840880299916	0.207078237154174	0.041046344365315	0.012	0.0222	0.0232	0.0025	0.1525	0.0048	0.0031	0.0625	7e-04	0.0926	0.1572	0.0246	0.0019	0.1179	0.021	0.0027	0.0067	0.0039	5e-04	0.0317	0.0226	0.0355	0.0838	0.0173	0.0909	7e-04
3	rs62262607	122967356	1.03	0.0957762513390589	1.05	0.0135840880299916	0.201712727223594	0.0408789553683256	0.012	0.0222	0.0232	0.0025	0.1525	0.0048	0.0031	0.0625	7e-04	0.0926	0.1572	0.0246	0.0019	0.118	0.0209	0.0027	0.0067	0.0039	5e-04	0.0317	0.0226	0.0355	0.0838	0.0173	0.091	7e-04
3	rs13091925	122968713	1.03	0.0957762513390589	1.05	0.0135840880299916	0.201516985581151	0.0406562476859755	0.012	0.0222	0.0232	0.0025	0.1525	0.0048	0.0031	0.0625	7e-04	0.0926	0.1572	0.0246	0.0019	0.118	0.0209	0.0027	0.0067	0.0039	5e-04	0.0317	0.0226	0.0355	0.0838	0.0173	0.091	7e-04
3	rs112259116	122991516	1.03	0.0957762513390589	1.05	0.0135840880299916	0.212926979678443	0.0465041230957959	0.012	0.0221	0.0232	0.0025	0.1525	0.0048	0.0031	0.0625	7e-04	0.0925	0.1572	0.0246	0.0019	0.1181	0.0209	0.0027	0.0067	0.0039	5e-04	0.0317	0.0226	0.0355	0.0837	0.0173	0.091	7e-04
3	rs114255349	123002672	1.03	0.0957762513390589	1.05	0.0135840880299916	0.213007736858843	0.0462093511636146	0.012	0.0221	0.0232	0.0025	0.1526	0.0048	0.0031	0.0626	7e-04	0.0924	0.157	0.0248	0.0019	0.1184	0.021	0.0026	0.0066	0.0039	5e-04	0.0317	0.0226	0.0355	0.0837	0.0172	0.0909	8e-04
3	rs4678003	123013637	1.03	0.0957762513390589	1.05	0.0135840880299916	0.214869904849349	0.0393863052735187	0.012	0.0221	0.0232	0.0025	0.1526	0.0047	0.0031	0.0627	7e-04	0.0922	0.157	0.0249	0.0019	0.1186	0.021	0.0026	0.0066	0.004	5e-04	0.0316	0.0227	0.0356	0.0836	0.0172	0.0908	8e-04
3	rs12631101	123018580	1.03	0.0957762513390589	1.05	0.0135840880299916	0.23638188584693	0.0374887469099659	0.012	0.0221	0.0231	0.0024	0.1529	0.0047	0.0032	0.0627	7e-04	0.0921	0.1569	0.0249	0.002	0.1185	0.021	0.0026	0.0066	0.004	5e-04	0.0317	0.0226	0.0357	0.0835	0.0171	0.091	8e-04
3	rs6770805	123028873	1.03	0.0957762513390589	1.05	0.0135840880299916	0.32292809409927	0.0592209333887592	0.012	0.022	0.0232	0.0023	0.1532	0.0046	0.0031	0.0631	7e-04	0.0919	0.1565	0.0247	0.002	0.1187	0.0212	0.0022	0.0065	0.0042	5e-04	0.0319	0.0227	0.0356	0.0829	0.0171	0.0914	8e-04
3	rs9790301	123035463	1.03	0.0957762513390589	1.05	0.0135840880299916	0.323586577086606	0.0452716521460771	0.012	0.022	0.0233	0.0023	0.1533	0.0046	0.0031	0.0633	6e-04	0.0914	0.1567	0.0247	0.002	0.1189	0.0214	0.002	0.0064	0.0042	5e-04	0.0318	0.0228	0.0355	0.083	0.0173	0.0913	9e-04
3	rs112050992	123039584	1.03	0.0957762513390589	1.05	0.0135840880299916	0.329493338060286	0.0417752375034905	0.012	0.022	0.0234	0.0022	0.1533	0.0046	0.0031	0.0633	6e-04	0.0912	0.1565	0.0247	0.002	0.1191	0.0215	0.002	0.0064	0.0042	5e-04	0.0317	0.0228	0.0355	0.0829	0.0173	0.0913	9e-04
3	rs112520557	123039808	1.03	0.0957762513390589	1.05	0.0135840880299916	0.328317732563382	0.0411022088758644	0.012	0.022	0.0234	0.0022	0.1533	0.0046	0.0031	0.0633	6e-04	0.0912	0.1565	0.0247	0.002	0.1191	0.0215	0.002	0.0064	0.0042	5e-04	0.0317	0.0228	0.0355	0.0829	0.0173	0.0913	9e-04
3	rs9819254	123042315	1.03	0.0957762513390589	1.05	0.0135840880299916	0.329493338060286	0.0419442590987126	0.012	0.022	0.0234	0.0022	0.1534	0.0046	0.0031	0.0632	6e-04	0.0912	0.1565	0.0247	0.002	0.1192	0.0215	0.002	0.0064	0.0043	5e-04	0.0317	0.0228	0.0356	0.0829	0.0173	0.0913	9e-04
3	rs12487712	123048243	1.04	0.0824519171540817	1.05	0.0135840880299916	0.404511407017587	0.0580457816552925	0.0119	0.022	0.0237	0.0022	0.1536	0.0045	0.0031	0.0631	6e-04	0.0908	0.1564	0.0245	0.0019	0.1195	0.0217	0.002	0.0063	0.0042	4e-04	0.0314	0.0228	0.0361	0.0831	0.0171	0.0915	9e-04
3	rs4678009	123049678	1.04	0.0824519171540817	1.05	0.0135840880299916	0.418379842639732	0.0603400063791528	0.0119	0.022	0.0237	0.0022	0.1536	0.0045	0.0031	0.0631	6e-04	0.0907	0.1564	0.0245	0.0019	0.1194	0.0217	0.002	0.0063	0.0042	4e-04	0.0313	0.0228	0.0362	0.0831	0.017	0.0916	9e-04
3	rs34452014	123050970	1.04	0.0824519171540817	1.06	0.0107295960273598	0.431072420332397	0.0645643175453428	0.0118	0.022	0.0238	0.0022	0.1535	0.0045	0.0031	0.063	5e-04	0.0906	0.1564	0.0245	0.0019	0.1195	0.0217	0.002	0.0063	0.0042	4e-04	0.0313	0.0228	0.0362	0.0833	0.0171	0.0917	9e-04
3	rs77147119	123054355	1.04	0.0824519171540817	1.06	0.0107295960273598	0.432246305294377	0.0674471379883101	0.0117	0.022	0.0239	0.0022	0.153	0.0044	0.0031	0.0628	5e-04	0.0906	0.1563	0.0246	0.0019	0.1197	0.0218	0.002	0.0062	0.0042	4e-04	0.0313	0.0229	0.0361	0.0835	0.0171	0.0917	9e-04
3	rs35511027	123056348	1.04	0.0824519171540817	1.06	0.0107295960273598	0.438967606009486	0.072939502508463	0.0116	0.022	0.0239	0.0022	0.153	0.0044	0.0031	0.0627	5e-04	0.0906	0.1563	0.0247	0.0019	0.1198	0.0218	0.002	0.0062	0.0042	4e-04	0.0313	0.023	0.0361	0.0837	0.0171	0.0917	9e-04
3	rs113461771	123057396	1.04	0.0824519171540817	1.06	0.0107295960273598	0.442525703936929	0.0762614879656374	0.0116	0.022	0.0239	0.0022	0.153	0.0044	0.0031	0.0626	5e-04	0.0906	0.1563	0.0247	0.0019	0.1198	0.0218	0.002	0.0062	0.0042	4e-04	0.0313	0.023	0.0361	0.0837	0.0171	0.0917	9e-04
3	rs11708067	123065778	1.04	0.0824519171540817	1.06	0.0107295960273598	0.443655387038948	0.0921014462994714	0.0115	0.0219	0.024	0.0022	0.1528	0.0044	0.0031	0.0625	5e-04	0.0905	0.1563	0.0247	0.0019	0.1201	0.0219	0.002	0.0062	0.0042	4e-04	0.0313	0.0231	0.0361	0.0838	0.0171	0.0916	9e-04
3	rs56975164	123070421	1.04	0.0824519171540817	1.06	0.0107295960273598	0.39727077884879	0.0800894066322641	0.0115	0.022	0.0245	0.0024	0.1525	0.0043	0.0031	0.0624	6e-04	0.0903	0.156	0.0248	0.0019	0.1206	0.0219	0.002	0.0061	0.0043	4e-04	0.0312	0.0232	0.0364	0.083	0.0171	0.0915	9e-04
3	rs11711950	123072318	1.04	0.0824519171540817	1.06	0.0107295960273598	0.393114814101647	0.0793473405908469	0.0115	0.022	0.0246	0.0024	0.1525	0.0043	0.0031	0.0624	6e-04	0.0903	0.1559	0.0248	0.0019	0.1207	0.0219	0.002	0.0061	0.0043	4e-04	0.0313	0.0232	0.0364	0.0829	0.0171	0.0915	9e-04
3	rs73186478	123089448	1.04	0.0824519171540817	1.06	0.0107295960273598	0.384702853330313	0.0842965206494787	0.0115	0.0221	0.0246	0.0024	0.1519	0.0043	0.003	0.0623	6e-04	0.0903	0.1559	0.0249	0.0019	0.1209	0.0219	0.002	0.0061	0.0043	4e-04	0.0313	0.0232	0.0363	0.083	0.0171	0.0916	0.001
3	rs2877716	123094451	1.04	0.0824519171540817	1.06	0.0107295960273598	0.381385923842569	0.0856672111235445	0.0115	0.0221	0.0247	0.0024	0.1519	0.0043	0.003	0.0623	6e-04	0.0903	0.1559	0.025	0.0019	0.121	0.022	0.002	0.0061	0.0043	4e-04	0.0313	0.0232	0.0363	0.083	0.0171	0.0916	0.001
3	rs6798189	123095312	1.04	0.0824519171540817	1.06	0.0107295960273598	0.385146210768258	0.0879713630836043	0.0115	0.0221	0.0247	0.0024	0.1519	0.0043	0.003	0.0623	6e-04	0.0903	0.1559	0.025	0.0019	0.121	0.022	0.002	0.0061	0.0043	4e-04	0.0313	0.0232	0.0363	0.083	0.0171	0.0916	0.001
3	rs113443135	123096056	1.04	0.0824519171540817	1.06	0.0107295960273598	0.387811786080101	0.0908466920878404	0.0115	0.0221	0.0247	0.0024	0.1519	0.0043	0.003	0.0623	6e-04	0.0903	0.1559	0.025	0.0019	0.121	0.022	0.002	0.0061	0.0043	4e-04	0.0313	0.0232	0.0363	0.083	0.0171	0.0916	0.001
3	rs115392377	123104639	1.04	0.0824519171540817	1.04	0.0170565984053636	0.366586395324478	0.114531273468107	0.0115	0.022	0.0247	0.0024	0.1516	0.0043	0.003	0.0622	6e-04	0.0901	0.1559	0.0252	0.0019	0.1212	0.0219	0.002	0.0059	0.0043	4e-04	0.0315	0.0231	0.0361	0.0832	0.0171	0.0916	0.001
3	rs58693865	123105356	1.04	0.0824519171540817	1.04	0.0170565984053636	0.360610918395079	0.113420772579383	0.0115	0.022	0.0248	0.0024	0.1516	0.0043	0.003	0.0622	6e-04	0.0901	0.1559	0.0252	0.0019	0.1212	0.0219	0.0021	0.0059	0.0043	4e-04	0.0315	0.0231	0.0362	0.0832	0.0171	0.0916	0.001
3	rs58323965	123111687	1.05	0.0706003084525404	1.04	0.0170565984053636	0.343143988230488	0.148266650591268	0.0114	0.022	0.0249	0.0024	0.1514	0.0042	0.003	0.0617	6e-04	0.0899	0.1558	0.0255	0.0019	0.1212	0.022	0.0021	0.0058	0.0043	4e-04	0.0316	0.0233	0.036	0.0833	0.0172	0.092	0.001
3	rs56156664	123118720	1.05	0.0706003084525404	1.04	0.0170565984053636	0.315431077680907	0.222768759221642	0.0113	0.0222	0.0251	0.0024	0.1512	0.0043	0.0029	0.0605	6e-04	0.0894	0.1553	0.026	0.0019	0.1213	0.0221	0.0021	0.0055	0.0043	4e-04	0.0316	0.0235	0.0359	0.0836	0.0178	0.0926	0.001
3	Affx-21069786	123131254	1.05	0.0706003084525404	1.04	0.0170565984053636	0.349865962299942	0.260326382971281	0.0113	0.0221	0.0251	0.0024	0.1512	0.0042	0.0029	0.0604	6e-04	0.0893	0.1551	0.026	0.0019	0.1214	0.0221	0.0021	0.0055	0.0043	4e-04	0.0316	0.0236	0.0359	0.0836	0.0179	0.0926	0.001
3	rs114511940	123137689	1.06	0.0601162778244188	1.04	0.0170565984053636	0.296246945696973	0.36721165093302	0.011	0.0214	0.0253	0.0024	0.1522	0.0039	0.0026	0.0601	6e-04	0.0891	0.1522	0.028	0.002	0.1212	0.0239	0.002	0.0051	0.0042	5e-04	0.0315	0.0233	0.0359	0.0844	0.0181	0.0927	0.001
3	rs7429365	123137791	1.06	0.0601162778244188	1.04	0.0170565984053636	0.267890552572249	0.356410209315853	0.011	0.0214	0.0253	0.0024	0.1523	0.0039	0.0026	0.0601	6e-04	0.0891	0.152	0.0281	0.002	0.1212	0.024	0.002	0.0051	0.0042	5e-04	0.0315	0.0233	0.0359	0.0844	0.0182	0.0927	0.001
3	rs6762009	123139034	1.07	0.0508949488002241	1.04	0.0170565984053636	0.252776046173398	0.467332980120543	0.0106	0.0208	0.0255	0.0024	0.1535	0.0038	0.0026	0.0599	6e-04	0.0885	0.15	0.0287	0.002	0.121	0.0246	0.002	0.005	0.0039	5e-04	0.0311	0.0238	0.0362	0.0857	0.0188	0.092	9e-04
3	rs58776000	123140136	1.07	0.0508949488002241	1.04	0.0170565984053636	0.290807658705161	0.515624675234527	0.0104	0.0206	0.0255	0.0024	0.1539	0.0038	0.0026	0.0596	5e-04	0.0871	0.1495	0.0289	0.002	0.1217	0.0249	0.002	0.005	0.0041	6e-04	0.0309	0.0241	0.0366	0.086	0.019	0.0918	9e-04
3	rs116797195	123144878	1.07	0.0508949488002241	1.04	0.0170565984053636	0.26537631869202	0.613608826273351	0.0101	0.0202	0.0255	0.0022	0.1544	0.0039	0.0026	0.0596	5e-04	0.0867	0.1488	0.0293	0.0023	0.1224	0.025	0.0019	0.0048	0.0039	6e-04	0.0315	0.0251	0.0364	0.085	0.0191	0.0919	8e-04
3	rs9847700	123152942	1.07	0.0508949488002241	1.04	0.0170565984053636	0.230137019511518	0.593084011794662	0.0101	0.0202	0.0255	0.0022	0.1544	0.0039	0.0026	0.0596	5e-04	0.0868	0.1488	0.0293	0.0023	0.1224	0.025	0.0019	0.0048	0.0039	6e-04	0.0315	0.0251	0.0364	0.085	0.0191	0.092	8e-04
3	rs76133871	123154205	1.07	0.0508949488002241	1.04	0.0170565984053636	0.22427572972845	0.595801481229939	0.0101	0.0202	0.0255	0.0022	0.1545	0.0039	0.0026	0.0596	5e-04	0.0867	0.1488	0.0293	0.0023	0.1224	0.025	0.0019	0.0048	0.0039	6e-04	0.0315	0.0251	0.0364	0.085	0.0191	0.0919	8e-04
3	rs9289222	123160350	1.07	0.0508949488002241	1.04	0.0170565984053636	0.195502477804099	0.585234481591755	0.0101	0.0201	0.0255	0.0022	0.1546	0.0039	0.0027	0.0596	5e-04	0.0867	0.1487	0.0293	0.0023	0.1224	0.025	0.0019	0.0048	0.0039	7e-04	0.0315	0.0251	0.0365	0.0849	0.0191	0.0918	9e-04
3	rs62262434	123170050	1.07	0.0508949488002241	1.04	0.0170565984053636	0.21755761860852	0.62414990590903	0.0101	0.02	0.0254	0.0022	0.1551	0.0039	0.0027	0.0598	5e-04	0.0865	0.1486	0.0294	0.0023	0.1224	0.0249	0.0019	0.0048	0.0038	7e-04	0.0316	0.025	0.0365	0.0848	0.019	0.0916	9e-04
3	rs4678030	123176747	1.07	0.0508949488002241	1.04	0.0170565984053636	0.21208006912708	0.58494951809847	0.01	0.02	0.0254	0.0022	0.1554	0.0039	0.0027	0.0599	5e-04	0.0865	0.1484	0.0295	0.0024	0.1224	0.0249	0.0019	0.0048	0.0038	7e-04	0.0317	0.025	0.0366	0.0846	0.019	0.0916	9e-04
3	rs79159342	123178737	1.07	0.0508949488002241	1.03	0.0212444876357053	0.207953678428446	0.605838704479266	0.01	0.0199	0.0254	0.0022	0.1555	0.0039	0.0027	0.0599	5e-04	0.0865	0.1484	0.0295	0.0024	0.1224	0.0248	0.0019	0.0048	0.0038	7e-04	0.0316	0.025	0.0366	0.0846	0.019	0.0916	9e-04
3	rs11714453	123179907	1.07	0.0508949488002241	1.03	0.0212444876357053	0.206363518380614	0.610584326013425	0.01	0.0199	0.0254	0.0022	0.1555	0.0039	0.0027	0.0599	5e-04	0.0865	0.1484	0.0295	0.0024	0.1224	0.0248	0.0019	0.0048	0.0038	7e-04	0.0316	0.025	0.0366	0.0846	0.019	0.0916	9e-04
3	rs75768676	123186444	1.07	0.0508949488002241	1.03	0.0212444876357053	0.274998683464029	0.651634595764713	0.01	0.0199	0.0254	0.0022	0.1556	0.0039	0.0027	0.0599	5e-04	0.0865	0.1483	0.0295	0.0024	0.1225	0.0248	0.0019	0.0048	0.0038	7e-04	0.0316	0.0251	0.0365	0.0846	0.0189	0.0915	9e-04
3	rs9880405	123196136	1.07	0.0508949488002241	1.03	0.0212444876357053	0.242719334524961	0.461014564873669	0.01	0.0196	0.0252	0.0022	0.1559	0.0039	0.0027	0.0596	5e-04	0.0862	0.1485	0.0295	0.0025	0.1227	0.0247	0.0018	0.0047	0.0036	7e-04	0.0318	0.0252	0.0365	0.085	0.0188	0.0917	9e-04
3	rs77080641	123197348	1.08	0.0428324673547855	1.03	0.0212444876357053	0.125428903179081	0.413387878526973	0.0101	0.019	0.0247	0.0021	0.1564	0.0039	0.0025	0.0593	5e-04	0.0854	0.1493	0.0298	0.0027	0.1235	0.0245	0.0017	0.0042	0.0033	7e-04	0.0324	0.0256	0.0365	0.0854	0.0186	0.0919	7e-04
3	rs11708172	123198912	1.08	0.0428324673547855	1.03	0.0212444876357053	0.104853791959419	0.57499694455454	0.0099	0.018	0.024	0.002	0.1577	0.0038	0.0023	0.059	4e-04	0.0838	0.1503	0.0298	0.0027	0.1241	0.0244	0.0015	0.0034	0.0028	8e-04	0.0324	0.0264	0.0364	0.087	0.0184	0.093	6e-04
3	rs6798401	123201965	1.08	0.0428324673547855	1.03	0.0212444876357053	0.153815255082287	0.729217932476073	0.0097	0.0173	0.0237	0.002	0.1585	0.0039	0.0022	0.0588	4e-04	0.0829	0.1505	0.0297	0.0028	0.1244	0.0243	0.0014	0.0029	0.0025	8e-04	0.0324	0.0271	0.0365	0.0878	0.0182	0.0935	5e-04
3	rs1055137	123212563	1.08	0.0428324673547855	1.03	0.0212444876357053	0.252776046173398	1.13585791118209	0.0095	0.0167	0.0233	0.0019	0.159	0.0038	0.0019	0.0584	4e-04	0.0821	0.1507	0.0298	0.0027	0.1253	0.0243	0.0012	0.0026	0.0022	8e-04	0.0324	0.0276	0.0367	0.0892	0.0181	0.0936	4e-04
3	rs3102837	123231905	1.08	0.0428324673547855	1.03	0.0212444876357053	0.233056744708054	1.10822326154746	0.0095	0.0167	0.0233	0.0019	0.159	0.0039	0.0019	0.0585	4e-04	0.0819	0.1508	0.0299	0.0027	0.1253	0.0243	0.0012	0.0025	0.0022	8e-04	0.0324	0.0276	0.0366	0.0892	0.0181	0.0937	4e-04
3	rs9816448	123233455	1.08	0.0428324673547855	1.03	0.0212444876357053	0.232674752925692	1.11050777443381	0.0095	0.0167	0.0233	0.0019	0.159	0.0039	0.0019	0.0585	4e-04	0.0819	0.1508	0.0299	0.0027	0.1253	0.0243	0.0012	0.0025	0.0022	8e-04	0.0324	0.0276	0.0366	0.0892	0.0181	0.0937	4e-04
3	rs78678109	123251872	1.08	0.0428324673547855	1.03	0.0212444876357053	0.223113573697879	1.08428854862754	0.0095	0.0167	0.0233	0.0019	0.159	0.0038	0.0019	0.0585	4e-04	0.0818	0.1508	0.0299	0.0027	0.1253	0.0243	0.0012	0.0025	0.0021	8e-04	0.0324	0.0276	0.0367	0.0892	0.018	0.0937	4e-04
3	rs116838200	123254339	1.08	0.0428324673547855	1.03	0.0212444876357053	0.224525201431714	1.08818963812213	0.0095	0.0167	0.0233	0.0019	0.159	0.0038	0.0019	0.0585	4e-04	0.0818	0.1508	0.0299	0.0027	0.1254	0.0243	0.0012	0.0025	0.0021	8e-04	0.0324	0.0276	0.0367	0.0892	0.018	0.0937	4e-04
3	rs73188551	123255033	1.08	0.0428324673547855	1.03	0.0212444876357053	0.224899698980907	1.08461353998703	0.0095	0.0167	0.0233	0.0019	0.159	0.0038	0.0019	0.0585	4e-04	0.0818	0.1508	0.0299	0.0027	0.1254	0.0243	0.0012	0.0025	0.0021	8e-04	0.0324	0.0276	0.0367	0.0892	0.018	0.0937	4e-04
3	rs80057653	123266751	1.08	0.0428324673547855	1.03	0.0212444876357053	0.233184152487582	1.12456009725546	0.0095	0.0167	0.0233	0.0019	0.159	0.0038	0.0019	0.0585	3e-04	0.0817	0.1508	0.0299	0.0027	0.1255	0.0243	0.0012	0.0025	0.002	8e-04	0.0324	0.0276	0.0368	0.0892	0.0181	0.0937	4e-04
3	rs73200041	123277549	1.08	0.0428324673547855	1.03	0.0212444876357053	0.224525201431714	1.13716913164384	0.0095	0.0167	0.0232	0.002	0.159	0.0038	0.0019	0.0585	3e-04	0.0817	0.1509	0.0299	0.0027	0.1255	0.0243	0.0012	0.0025	0.0019	8e-04	0.0324	0.0277	0.0369	0.0892	0.018	0.0937	4e-04
3	rs1965290	123287806	1.08	0.0428324673547855	1.03	0.0212444876357053	0.211798187602567	1.09730226142476	0.0095	0.0167	0.0232	0.002	0.159	0.0038	0.0019	0.0585	3e-04	0.0816	0.151	0.0299	0.0027	0.1256	0.0244	0.0012	0.0025	0.0018	8e-04	0.0324	0.0277	0.0369	0.0892	0.018	0.0937	4e-04
3	rs117298557	123289351	1.08	0.0428324673547855	1.03	0.0212444876357053	0.266106407183178	1.14307302064538	0.0095	0.0166	0.0232	0.002	0.159	0.0038	0.0019	0.0586	3e-04	0.0806	0.1512	0.03	0.0027	0.126	0.0244	0.0012	0.0025	0.0018	9e-04	0.0325	0.0277	0.0369	0.0897	0.018	0.0936	4e-04
3	rs1254386	123294536	1.08	0.0428324673547855	1.03	0.0212444876357053	0.298962409897307	1.18587464183154	0.0094	0.0164	0.0231	0.0021	0.1591	0.0038	0.0019	0.0587	3e-04	0.0786	0.1516	0.03	0.0027	0.1267	0.0244	0.0012	0.0025	0.0018	9e-04	0.0327	0.0276	0.037	0.0905	0.018	0.0935	4e-04
3	rs75085211	123304694	1.08	0.0428324673547855	1.03	0.0212444876357053	0.291190973983203	1.17861149663554	0.0094	0.0163	0.0231	0.0021	0.1593	0.0038	0.0019	0.0587	3e-04	0.079	0.1513	0.0301	0.0026	0.1268	0.0245	0.0011	0.0025	0.0019	9e-04	0.0319	0.0276	0.0374	0.0904	0.018	0.0936	4e-04
3	rs115021552	123310355	1.08	0.0428324673547855	1.03	0.0212444876357053	0.286989332236845	1.16180503538805	0.0094	0.0163	0.0231	0.0021	0.1594	0.0038	0.0019	0.0587	3e-04	0.079	0.1512	0.0301	0.0026	0.1268	0.0245	0.0011	0.0025	0.0019	9e-04	0.0319	0.0276	0.0375	0.0904	0.018	0.0936	4e-04
3	rs4530474	123327675	1.08	0.0428324673547855	1.03	0.0212444876357053	0.294460027480629	1.1649323642395	0.0093	0.0163	0.0231	0.0021	0.1596	0.0038	0.0019	0.0587	3e-04	0.0789	0.1505	0.0302	0.0025	0.1268	0.0245	0.0011	0.0025	0.0019	9e-04	0.0319	0.0278	0.0375	0.0904	0.0181	0.0938	4e-04
3	rs6438804	123331143	1.08	0.0428324673547855	1.03	0.0212444876357053	0.294749407100399	1.1631216211337	0.0093	0.0163	0.023	0.0021	0.1596	0.0038	0.0019	0.0587	3e-04	0.0789	0.1505	0.0302	0.0025	0.1268	0.0245	0.0011	0.0025	0.002	9e-04	0.0319	0.0278	0.0375	0.0904	0.0181	0.0938	4e-04
3	rs9422	123332340	1.08	0.0428324673547855	1.03	0.0212444876357053	0.296537258312888	1.16773178040178	0.0093	0.0163	0.0231	0.0021	0.1596	0.0038	0.0019	0.0587	3e-04	0.0789	0.1505	0.0302	0.0025	0.1268	0.0245	0.0011	0.0025	0.002	9e-04	0.0319	0.0278	0.0375	0.0904	0.0181	0.0938	4e-04
3	rs77823756	123355164	1.08	0.0428324673547855	1.03	0.0212444876357053	0.318539413133161	1.11540606676625	0.0092	0.0163	0.0231	0.0021	0.1594	0.0037	0.0018	0.0592	3e-04	0.0786	0.1506	0.0304	0.0025	0.1268	0.0244	0.0011	0.0025	0.002	9e-04	0.032	0.0278	0.0375	0.0904	0.0179	0.094	4e-04
3	rs1254392	123368013	1.08	0.0428324673547855	1.03	0.0212444876357053	0.320805489152083	1.11295642576301	0.0091	0.0163	0.0231	0.0022	0.1593	0.0037	0.0018	0.0592	3e-04	0.0785	0.1507	0.0305	0.0025	0.1268	0.0244	0.0011	0.0025	0.002	9e-04	0.032	0.0278	0.0375	0.0903	0.0179	0.0941	4e-04
3	rs62264572	123373015	1.08	0.0428324673547855	1.03	0.0212444876357053	0.332570452855232	1.14176056585581	0.0091	0.0163	0.0231	0.0022	0.1593	0.0037	0.0018	0.0592	3e-04	0.0785	0.1507	0.0305	0.0025	0.1268	0.0244	0.0011	0.0025	0.002	9e-04	0.032	0.0278	0.0376	0.0903	0.0179	0.0942	4e-04
3	rs114727093	123375173	1.08	0.0428324673547855	1.03	0.0212444876357053	0.338406129967026	1.17679695687989	0.0091	0.0163	0.0231	0.0022	0.1593	0.0037	0.0018	0.0592	3e-04	0.0785	0.1507	0.0305	0.0025	0.1268	0.0244	0.0011	0.0025	0.002	9e-04	0.032	0.0278	0.0376	0.0903	0.0178	0.0942	4e-04
3	rs76810901	123380319	1.08	0.0428324673547855	1.03	0.0212444876357053	0.343091738308761	1.19165781410519	0.0091	0.0163	0.0231	0.0022	0.1592	0.0037	0.0018	0.0592	3e-04	0.0784	0.1506	0.0305	0.0025	0.1267	0.0244	0.0011	0.0025	0.002	9e-04	0.0321	0.0278	0.0377	0.0903	0.0178	0.0942	4e-04
3	rs62264574	123381069	1.08	0.0428324673547855	1.03	0.0212444876357053	0.317033379836075	1.19165781410519	0.0091	0.0163	0.0233	0.0022	0.159	0.0037	0.0018	0.0592	3e-04	0.0783	0.1506	0.0306	0.0024	0.1264	0.0244	0.0011	0.0025	0.0019	9e-04	0.0326	0.0278	0.0378	0.0904	0.0179	0.094	3e-04
3	rs820324	123382831	1.08	0.0428324673547855	1.03	0.0212444876357053	0.317133665415858	1.24093050095373	0.009	0.0163	0.0233	0.0022	0.1582	0.0037	0.0018	0.0592	3e-04	0.0785	0.1504	0.0309	0.0023	0.1256	0.0242	0.0011	0.0025	0.002	9e-04	0.0344	0.0277	0.0383	0.0906	0.0174	0.0937	4e-04
3	rs41304996	123384935	1.08	0.0428324673547855	1.03	0.0212444876357053	0.285185077584504	1.25693127145936	0.0089	0.0164	0.0233	0.0022	0.1579	0.0037	0.0017	0.0594	4e-04	0.0787	0.1502	0.0309	0.0023	0.1256	0.0241	0.0011	0.0025	0.002	9e-04	0.0345	0.0277	0.0383	0.0907	0.0172	0.0938	4e-04
3	rs41271433	123385217	1.08	0.0428324673547855	1.03	0.0212444876357053	0.290328893530568	1.2744726091712	0.009	0.0164	0.0233	0.0022	0.1579	0.0037	0.0017	0.0594	4e-04	0.0788	0.1502	0.0309	0.0023	0.1256	0.0241	0.0011	0.0025	0.002	9e-04	0.0345	0.0277	0.0384	0.0906	0.0172	0.0939	4e-04
3	rs17299206	123389855	1.09	0.0358267755764475	1.03	0.0212444876357053	0.290903462264967	1.25943460100924	0.0089	0.0164	0.0232	0.0021	0.1577	0.0037	0.0017	0.0595	4e-04	0.0792	0.1498	0.0308	0.0023	0.1256	0.024	0.0011	0.0025	0.0021	9e-04	0.0347	0.0277	0.0385	0.0905	0.017	0.0942	4e-04
3	rs9836287	123393864	1.09	0.0358267755764475	1.03	0.0212444876357053	0.233481587379512	1.17943645260066	0.009	0.0164	0.0231	0.0021	0.1576	0.0037	0.0017	0.0594	4e-04	0.0792	0.1497	0.0309	0.0023	0.1257	0.0239	0.0011	0.0025	0.0021	9e-04	0.0348	0.0278	0.0386	0.0906	0.0169	0.0943	4e-04
3	rs4297993	123395755	1.09	0.0358267755764475	1.03	0.0212444876357053	0.25379848030037	1.18405810931827	0.009	0.0164	0.0231	0.0021	0.1575	0.0036	0.0017	0.0595	4e-04	0.0793	0.1498	0.0309	0.0023	0.1256	0.0239	0.0011	0.0025	0.0021	9e-04	0.0348	0.0277	0.0387	0.0906	0.0168	0.0944	4e-04
3	rs80133298	123398549	1.09	0.0358267755764475	1.03	0.0212444876357053	0.235014570771275	1.15539053042238	0.0089	0.0165	0.023	0.0021	0.1574	0.0036	0.0017	0.0596	4e-04	0.0794	0.15	0.0309	0.0023	0.1255	0.0238	0.0011	0.0025	0.0021	9e-04	0.0349	0.0277	0.0389	0.0905	0.0167	0.0945	4e-04
3	rs820363	123399319	1.09	0.0358267755764475	1.03	0.0212444876357053	0.234332558943661	1.14684784952497	0.0089	0.0165	0.023	0.002	0.1574	0.0036	0.0017	0.0596	4e-04	0.0794	0.1501	0.0308	0.0023	0.1253	0.0237	0.0011	0.0025	0.0021	9e-04	0.0349	0.0276	0.0389	0.0905	0.0167	0.0945	4e-04
3	rs77820417	123400180	1.09	0.0358267755764475	1.03	0.0212444876357053	0.224733212664971	1.23826718203874	0.0089	0.0166	0.023	0.002	0.1573	0.003	0.0017	0.0596	5e-04	0.0795	0.1505	0.0307	0.0023	0.125	0.0236	0.0011	0.0024	0.002	9e-04	0.0349	0.0275	0.0391	0.0912	0.0165	0.0946	4e-04
3	rs114072968	123407198	1.1	0.0297783867163545	1.03	0.0212444876357053	0.21931878746795	1.25259421428555	0.0089	0.017	0.0227	0.002	0.1563	0.003	0.0017	0.0604	7e-04	0.0798	0.1518	0.0303	0.0024	0.1253	0.0229	0.001	0.0021	0.0018	9e-04	0.0352	0.0272	0.039	0.092	0.0155	0.0946	4e-04
3	rs34113768	123410049	1.1	0.0297783867163545	1.02	0.0262527243843747	0.229168316906783	1.28183569038927	0.0089	0.017	0.0227	0.002	0.1562	0.003	0.0017	0.0605	8e-04	0.0798	0.1518	0.0303	0.0025	0.1253	0.0228	0.001	0.0021	0.0018	9e-04	0.0352	0.0272	0.039	0.0921	0.0154	0.0946	4e-04
3	Affx-21073265	123411105	1.1	0.0297783867163545	1.02	0.0262527243843747	0.212967356115863	1.26394276474293	0.0089	0.017	0.0227	0.0019	0.1562	0.003	0.0017	0.0605	8e-04	0.0799	0.1519	0.0302	0.0025	0.1253	0.0228	0.001	0.0021	0.0018	9e-04	0.0352	0.0272	0.039	0.0921	0.0154	0.0946	4e-04
3	rs111899223	123416553	1.1	0.0297783867163545	1.02	0.0262527243843747	0.223072130434435	1.27463987086102	0.0089	0.0171	0.0226	0.0019	0.1559	0.0029	0.0016	0.0607	8e-04	0.08	0.152	0.0301	0.0025	0.1254	0.0226	0.001	0.0021	0.0018	9e-04	0.0352	0.0271	0.039	0.0923	0.0153	0.0947	4e-04
3	Affx-21073362	123419288	1.11	0.0245911388883176	1.02	0.0262527243843747	0.221294136061538	1.2289534540618	0.009	0.0172	0.0225	0.0019	0.1555	0.0029	0.0016	0.0608	9e-04	0.0802	0.1521	0.03	0.0025	0.1254	0.0225	0.001	0.002	0.0018	8e-04	0.0353	0.0271	0.039	0.0924	0.0152	0.0948	5e-04
3	rs3732487	123419573	1.11	0.0245911388883176	1.01	0.0321931958856115	0.21960624207251	1.21135779926271	0.009	0.0172	0.0225	0.0019	0.1555	0.0029	0.0016	0.0608	9e-04	0.0802	0.1521	0.03	0.0025	0.1254	0.0225	0.001	0.002	0.0018	8e-04	0.0353	0.027	0.039	0.0924	0.0152	0.0949	5e-04
3	rs3732486	123419733	1.11	0.0245911388883176	1.01	0.0321931958856115	0.220840577006836	1.21384503527289	0.009	0.0172	0.0225	0.0019	0.1555	0.0029	0.0016	0.0609	9e-04	0.0802	0.1522	0.03	0.0025	0.1254	0.0225	0.001	0.002	0.0018	8e-04	0.0353	0.027	0.039	0.0924	0.0152	0.0949	5e-04
3	rs1817214	123420724	1.11	0.0245911388883176	1.01	0.0321931958856115	0.226275833515789	1.2111920155293	0.009	0.0172	0.0225	0.0019	0.1554	0.0029	0.0016	0.0609	9e-04	0.0802	0.1522	0.03	0.0024	0.1254	0.0225	0.001	0.002	0.0018	8e-04	0.0353	0.027	0.039	0.0924	0.0152	0.0949	5e-04
3	rs2877734	123422472	1.11	0.0245911388883176	1.01	0.0321931958856115	0.229631326222951	1.2097001421633	0.009	0.0172	0.0225	0.0019	0.1554	0.0029	0.0016	0.0609	9e-04	0.0802	0.1522	0.03	0.0024	0.1254	0.0224	0.001	0.002	0.0018	8e-04	0.0353	0.027	0.039	0.0924	0.0152	0.0949	5e-04
3	rs7641248	123426984	1.11	0.0245911388883176	1.01	0.0321931958856115	0.20847196491404	1.1715211437724	0.009	0.0173	0.0225	0.0019	0.1548	0.0029	0.0016	0.0611	9e-04	0.0804	0.1524	0.03	0.0025	0.1255	0.0223	0.001	0.002	0.0018	8e-04	0.0354	0.0269	0.0391	0.0925	0.0151	0.095	5e-04
3	rs820338	123429182	1.11	0.0245911388883176	1.01	0.0321931958856115	0.248488872641804	1.20522647230644	0.0098	0.0173	0.0227	0.0018	0.154	0.0028	0.0015	0.0616	0.0011	0.0814	0.1531	0.0298	0.0025	0.1254	0.0216	9e-04	0.0021	0.0016	8e-04	0.0354	0.0267	0.0391	0.0912	0.015	0.0951	4e-04
3	rs17299640	123431621	1.11	0.0245911388883176	1.01	0.0321931958856115	0.237538970595392	1.18372788404118	0.0098	0.0173	0.0227	0.0018	0.154	0.0028	0.0015	0.0616	0.0011	0.0814	0.1532	0.0298	0.0025	0.1254	0.0216	9e-04	0.0021	0.0016	8e-04	0.0355	0.0267	0.0391	0.0911	0.015	0.0951	5e-04
3	rs6790047	123433921	1.11	0.0245911388883176	1.01	0.0321931958856115	0.245157921894184	1.19463396360545	0.0099	0.0173	0.0227	0.0018	0.1539	0.0028	0.0015	0.0616	0.0011	0.0815	0.1533	0.0298	0.0025	0.1254	0.0215	9e-04	0.0021	0.0016	8e-04	0.0355	0.0267	0.0391	0.0911	0.015	0.0951	5e-04
3	rs9851418	123435754	1.11	0.0245911388883176	1.01	0.0321931958856115	0.236767233764618	1.24392792659377	0.0099	0.0173	0.0227	0.0018	0.1539	0.0028	0.0015	0.0617	0.0011	0.0815	0.1533	0.0298	0.0025	0.1254	0.0216	9e-04	0.0021	0.0016	8e-04	0.0355	0.0267	0.0391	0.0911	0.015	0.0951	5e-04
3	rs33257	123436114	1.11	0.0245911388883176	1.01	0.0321931958856115	0.238871325874647	1.25392841638701	0.0099	0.0173	0.0227	0.0018	0.1539	0.0028	0.0015	0.0617	0.0011	0.0815	0.1533	0.0298	0.0025	0.1254	0.0216	9e-04	0.0021	0.0016	8e-04	0.0355	0.0267	0.0391	0.0911	0.015	0.0951	5e-04
3	rs62264623	123437297	1.11	0.0245911388883176	1.01	0.0321931958856115	0.236296300104506	1.25893386608916	0.0099	0.0173	0.0227	0.0018	0.1539	0.0028	0.0015	0.0617	0.0011	0.0815	0.1533	0.0298	0.0025	0.1254	0.0216	9e-04	0.0021	0.0016	8e-04	0.0355	0.0267	0.0391	0.091	0.015	0.0951	5e-04
3	rs113695387	123442308	1.11	0.0245911388883176	1.01	0.0321931958856115	0.256655382771033	1.34150421018813	0.01	0.0173	0.0227	0.0018	0.1538	0.0028	0.0015	0.0618	0.0011	0.0816	0.1534	0.0298	0.0025	0.1254	0.0215	8e-04	0.0021	0.0015	9e-04	0.0355	0.0266	0.0391	0.091	0.015	0.0951	5e-04
3	rs58036435	123450921	1.11	0.0245911388883176	1.01	0.0321931958856115	0.233014284024134	1.28351013327981	0.0101	0.0173	0.0228	0.0017	0.1536	0.0027	0.0015	0.0619	0.0011	0.0818	0.1536	0.0298	0.0025	0.1254	0.0213	8e-04	0.0021	0.0015	9e-04	0.0355	0.0266	0.0391	0.0909	0.015	0.0951	5e-04
3	rs35156360	123451932	1.11	0.0245911388883176	1.01	0.0321931958856115	0.236638745900416	1.25626386271805	0.0101	0.0173	0.0228	0.0017	0.1536	0.0027	0.0015	0.0619	0.0011	0.0818	0.1536	0.0298	0.0025	0.1254	0.0213	8e-04	0.0021	0.0014	9e-04	0.0355	0.0265	0.0391	0.0909	0.015	0.0951	5e-04
3	rs3796164	123453061	1.11	0.0245911388883176	1.01	0.0321931958856115	0.235014570771275	1.21484018139737	0.0102	0.0173	0.0228	0.0017	0.1536	0.0027	0.0014	0.0619	0.0011	0.0819	0.1537	0.0298	0.0025	0.1254	0.0213	8e-04	0.002	0.0014	9e-04	0.0355	0.0265	0.0391	0.0909	0.015	0.0951	5e-04
3	Affx-21073952	123457893	1.11	0.0245911388883176	1.01	0.0321931958856115	0.201125825721676	1.10806011517627	0.0107	0.0172	0.0225	0.0017	0.1532	0.0026	0.0014	0.0626	0.0012	0.0827	0.1544	0.0296	0.0025	0.1259	0.0207	8e-04	0.002	0.0015	8e-04	0.0356	0.0261	0.039	0.0904	0.0149	0.0947	5e-04
3	rs116275537	123460162	1.11	0.0245911388883176	1.01	0.0321931958856115	0.188083081111802	1.04881283460213	0.0109	0.0171	0.0223	0.0017	0.153	0.0025	0.0013	0.0628	0.0013	0.0831	0.1547	0.0296	0.0025	0.1261	0.0204	7e-04	0.002	0.0016	8e-04	0.0356	0.0259	0.039	0.0901	0.0149	0.0945	5e-04
3	rs34261801	123479785	1.11	0.0245911388883176	1	0.0391838568150044	0.153714864516889	1.05576088396983	0.0111	0.0168	0.0224	0.0016	0.1521	0.0023	0.0013	0.0638	0.0014	0.0847	0.1552	0.0294	0.0024	0.1269	0.0193	7e-04	0.002	0.0018	8e-04	0.0358	0.0253	0.039	0.0894	0.0152	0.094	5e-04
3	rs4678056	123493406	1.1	0.0297783867163545	1	0.0391838568150044	0.225232877814043	1.19099662682318	0.0113	0.0166	0.023	0.0015	0.1521	0.0018	8e-04	0.0644	0.0015	0.085	0.156	0.0291	0.0024	0.1272	0.0186	5e-04	0.002	0.0018	7e-04	0.0359	0.0253	0.0391	0.0888	0.0153	0.0936	5e-04
3	rs80166515	123496529	1.1	0.0297783867163545	0.99	0.0473477484867341	0.224400446246453	1.20174897972091	0.0113	0.0166	0.0231	0.0014	0.1521	0.0017	8e-04	0.0645	0.0015	0.085	0.1561	0.0291	0.0024	0.1274	0.0185	5e-04	0.002	0.0018	7e-04	0.0359	0.0252	0.0391	0.0887	0.0154	0.0937	5e-04
3	rs62262909	123501312	1.1	0.0297783867163545	0.99	0.0473477484867341	0.216292873136429	1.15785689019931	0.0113	0.0166	0.0232	0.0014	0.152	0.0016	7e-04	0.0646	0.0015	0.0852	0.1562	0.029	0.0024	0.1276	0.0184	4e-04	0.002	0.0018	7e-04	0.036	0.0253	0.0391	0.0886	0.0154	0.0937	6e-04
3	rs6438809	123505706	1.1	0.0297783867163545	0.99	0.0473477484867341	0.229589213008925	1.14471397347066	0.0114	0.0165	0.0232	0.0014	0.1519	0.0015	6e-04	0.0647	0.0015	0.0853	0.1563	0.029	0.0024	0.1277	0.0182	4e-04	0.002	0.0018	7e-04	0.036	0.0253	0.0391	0.0884	0.0154	0.0938	6e-04
3	rs875521	123509338	1.1	0.0297783867163545	0.99	0.0473477484867341	0.234332558943661	1.14061239240954	0.0114	0.0165	0.0233	0.0013	0.1519	0.0014	5e-04	0.0647	0.0015	0.0853	0.1563	0.029	0.0024	0.1278	0.0181	4e-04	0.002	0.0018	7e-04	0.0361	0.0253	0.0392	0.0884	0.0154	0.0939	6e-04
3	rs28497577	123512627	1.1	0.0297783867163545	0.99	0.0473477484867341	0.219811695805525	1.13520240415096	0.0114	0.0165	0.0233	0.0013	0.1516	0.0014	5e-04	0.0648	0.0015	0.0854	0.1563	0.029	0.0024	0.1278	0.0178	4e-04	0.002	0.0018	7e-04	0.0361	0.0253	0.0394	0.0883	0.0154	0.0941	6e-04
3	rs1456129	123514229	1.1	0.0297783867163545	0.99	0.0473477484867341	0.218252944039885	1.12357865381229	0.0114	0.0165	0.0233	0.0013	0.1516	0.0014	5e-04	0.0649	0.0015	0.0854	0.1564	0.029	0.0024	0.1278	0.0178	4e-04	0.002	0.0018	7e-04	0.0361	0.0253	0.0395	0.0882	0.0154	0.0942	6e-04
3	rs62262910	123515315	1.1	0.0297783867163545	0.99	0.0473477484867341	0.230516694975603	1.11458940994904	0.0114	0.0165	0.0233	0.0013	0.1515	0.0014	5e-04	0.0649	0.0015	0.0855	0.1564	0.029	0.0024	0.1277	0.0177	4e-04	0.002	0.0018	7e-04	0.0362	0.0253	0.0395	0.0882	0.0154	0.0942	6e-04
3	rs9816400	123523646	1.09	0.0358267755764475	0.99	0.0473477484867341	0.458409616455314	1.04316384793379	0.0113	0.0163	0.0239	0.0014	0.1481	0.0014	4e-04	0.0653	0.0016	0.0865	0.1567	0.0299	0.0028	0.1276	0.0154	3e-04	0.0022	0.0017	5e-04	0.0369	0.025	0.0422	0.0855	0.0149	0.0971	5e-04
3	rs11921982	123534252	1.09	0.0358267755764475	0.98	0.0568119256469769	0.458470075978801	1.05026636161603	0.0113	0.0163	0.0239	0.0014	0.148	0.0014	4e-04	0.0654	0.0016	0.0865	0.1568	0.0299	0.0028	0.1276	0.0154	3e-04	0.0022	0.0017	5e-04	0.0369	0.025	0.0423	0.0854	0.0149	0.0971	5e-04
3	rs3911406	123538843	1.09	0.0358267755764475	0.98	0.0568119256469769	0.461316072094807	1.05608425918989	0.0113	0.0163	0.0239	0.0014	0.1479	0.0014	4e-04	0.0654	0.0016	0.0865	0.1569	0.03	0.0028	0.1276	0.0153	3e-04	0.0022	0.0017	5e-04	0.0369	0.025	0.0423	0.0854	0.0149	0.0971	5e-04
3	rs114767380	123549796	1.08	0.0428324673547855	0.98	0.0568119256469769	0.451182830543081	0.894978813724186	0.0114	0.0161	0.0239	0.0014	0.1459	0.0014	4e-04	0.0661	0.0016	0.087	0.1583	0.03	0.0029	0.1281	0.0152	3e-04	0.0023	0.0016	4e-04	0.037	0.0252	0.0425	0.0848	0.0147	0.0966	5e-04
3	rs17302008	123550585	1.08	0.0428324673547855	0.98	0.0568119256469769	0.454608536337801	0.897484293088093	0.0114	0.0161	0.0239	0.0014	0.1459	0.0014	4e-04	0.0661	0.0016	0.087	0.1583	0.03	0.0029	0.1282	0.0152	3e-04	0.0023	0.0016	4e-04	0.037	0.0252	0.0425	0.0848	0.0147	0.0966	5e-04
3	rs6790975	123550790	1.08	0.0428324673547855	0.98	0.0568119256469769	0.454608536337801	0.897484293088093	0.0114	0.0161	0.0239	0.0014	0.1459	0.0014	4e-04	0.0661	0.0016	0.087	0.1583	0.03	0.0029	0.1282	0.0152	3e-04	0.0023	0.0016	4e-04	0.037	0.0252	0.0425	0.0848	0.0147	0.0966	5e-04
3	rs116223878	123558668	1.08	0.0428324673547855	0.97	0.0677063307338505	0.455632697563416	0.900774882932155	0.0114	0.0161	0.0239	0.0014	0.1459	0.0014	4e-04	0.0661	0.0016	0.087	0.1583	0.03	0.0029	0.1282	0.0152	3e-04	0.0023	0.0016	4e-04	0.037	0.0252	0.0425	0.0848	0.0147	0.0966	5e-04
3	rs13067944	123580222	1.08	0.0428324673547855	0.97	0.0677063307338505	0.45388627906894	0.862693690916648	0.0114	0.0161	0.0239	0.0014	0.1458	0.0014	4e-04	0.0662	0.0016	0.087	0.1585	0.03	0.0029	0.1282	0.0152	3e-04	0.0023	0.0016	4e-04	0.037	0.0253	0.0425	0.0848	0.0147	0.0966	5e-04
3	rs13073584	123580917	1.08	0.0428324673547855	0.97	0.0677063307338505	0.450643091901446	0.85819015245219	0.0114	0.0161	0.0239	0.0014	0.1458	0.0014	4e-04	0.0662	0.0016	0.087	0.1586	0.03	0.0029	0.1282	0.0152	3e-04	0.0023	0.0016	4e-04	0.037	0.0253	0.0425	0.0848	0.0147	0.0965	5e-04
3	rs73201838	123581116	1.08	0.0428324673547855	0.97	0.0677063307338505	0.450403309878792	0.858500585268316	0.0114	0.0161	0.0239	0.0014	0.1458	0.0014	4e-04	0.0662	0.0016	0.087	0.1586	0.03	0.0029	0.1282	0.0152	3e-04	0.0023	0.0016	4e-04	0.037	0.0253	0.0425	0.0848	0.0147	0.0965	5e-04
3	rs55923707	123584180	1.08	0.0428324673547855	0.97	0.0677063307338505	0.44615761415181	0.851986371388821	0.0114	0.0161	0.0239	0.0014	0.1458	0.0014	4e-04	0.0662	0.0016	0.087	0.1586	0.03	0.0029	0.1282	0.0152	3e-04	0.0023	0.0016	4e-04	0.037	0.0253	0.0425	0.0848	0.0147	0.0965	5e-04
3	rs16834826	123584488	1.08	0.0428324673547855	0.97	0.0677063307338505	0.447172389195477	0.850127053893421	0.0114	0.0161	0.0239	0.0014	0.1458	0.0014	4e-04	0.0662	0.0016	0.087	0.1586	0.03	0.0029	0.1282	0.0152	3e-04	0.0023	0.0016	4e-04	0.037	0.0253	0.0425	0.0848	0.0146	0.0965	5e-04
3	rs3863981	123591572	1.08	0.0428324673547855	0.97	0.0677063307338505	0.449864029468095	0.852141352454654	0.0114	0.0161	0.024	0.0014	0.1457	0.0014	4e-04	0.0662	0.0016	0.087	0.1586	0.03	0.0028	0.1283	0.0151	3e-04	0.0023	0.0016	4e-04	0.037	0.0253	0.0424	0.0848	0.0147	0.0965	5e-04
3	rs2700406	123592063	1.08	0.0428324673547855	0.96	0.0801626552665664	0.450463249509642	0.852141352454654	0.0114	0.0161	0.024	0.0014	0.1456	0.0014	4e-04	0.0662	0.0016	0.087	0.1586	0.03	0.0028	0.1283	0.0151	3e-04	0.0023	0.0016	4e-04	0.037	0.0253	0.0424	0.0848	0.0147	0.0965	5e-04
3	rs73184262	123614604	1.08	0.0428324673547855	0.96	0.0801626552665664	0.447351584849544	0.849507468377924	0.0114	0.0161	0.0241	0.0014	0.1455	0.0014	4e-04	0.0662	0.0016	0.0871	0.1585	0.0301	0.0028	0.1284	0.0151	3e-04	0.0023	0.0016	4e-04	0.037	0.0253	0.0424	0.0847	0.0147	0.0965	5e-04
3	rs115955461	123621486	1.08	0.0428324673547855	0.96	0.0801626552665664	0.449145482574761	0.855087099577554	0.0114	0.0161	0.0241	0.0014	0.1455	0.0014	4e-04	0.0662	0.0016	0.0871	0.1585	0.0301	0.0028	0.1284	0.0151	3e-04	0.0023	0.0016	4e-04	0.037	0.0253	0.0424	0.0847	0.0148	0.0965	5e-04
3	rs2700371	123629829	1.08	0.0428324673547855	0.96	0.0801626552665664	0.452203202064073	0.865646913082982	0.0113	0.0161	0.0242	0.0014	0.1455	0.0014	4e-04	0.0661	0.0016	0.0871	0.1585	0.0301	0.0028	0.1284	0.0151	3e-04	0.0023	0.0016	4e-04	0.037	0.0254	0.0424	0.0847	0.0148	0.0966	5e-04
3	rs76331311	123631772	1.08	0.0428324673547855	0.96	0.0801626552665664	0.446873808232938	0.875921527969703	0.0113	0.0161	0.0242	0.0014	0.1454	0.0014	4e-04	0.0661	0.0016	0.0871	0.1585	0.0302	0.0028	0.1283	0.0151	3e-04	0.0023	0.0016	4e-04	0.037	0.0253	0.0424	0.0846	0.0149	0.0966	5e-04
3	rs9822006	123635469	1.08	0.0428324673547855	0.96	0.0801626552665664	0.434363280998113	0.859587282398376	0.0113	0.0161	0.0242	0.0014	0.1454	0.0014	5e-04	0.0661	0.0016	0.0871	0.1584	0.0302	0.0028	0.1283	0.0151	3e-04	0.0023	0.0017	4e-04	0.037	0.0253	0.0424	0.0846	0.0149	0.0966	5e-04
3	rs115016869	123639342	1.08	0.0428324673547855	0.96	0.0801626552665664	0.430779196183529	0.859276768584154	0.0113	0.0161	0.0243	0.0014	0.1453	0.0014	5e-04	0.0662	0.0016	0.0871	0.1585	0.0301	0.0028	0.1283	0.0151	3e-04	0.0023	0.0017	4e-04	0.0371	0.0253	0.0423	0.0845	0.015	0.0965	5e-04
3	rs115297040	123659389	1.08	0.0428324673547855	0.96	0.0801626552665664	0.430486070899598	0.858811041237386	0.0113	0.0161	0.0243	0.0014	0.1453	0.0014	5e-04	0.0663	0.0016	0.0872	0.1585	0.0301	0.0028	0.1283	0.0151	3e-04	0.0023	0.0017	4e-04	0.0371	0.0253	0.0423	0.0845	0.015	0.0964	5e-04
3	rs17375837	123665012	1.08	0.0428324673547855	0.96	0.0801626552665664	0.427852394596499	0.854311699256587	0.0113	0.0161	0.0243	0.0014	0.1453	0.0014	5e-04	0.0663	0.0016	0.0872	0.1585	0.0301	0.0028	0.1283	0.0151	3e-04	0.0023	0.0017	4e-04	0.0371	0.0253	0.0423	0.0845	0.015	0.0964	5e-04
3	rs17310144	123665902	1.08	0.0428324673547855	0.96	0.0801626552665664	0.425867823881724	0.855087099577554	0.0113	0.0161	0.0243	0.0014	0.1453	0.0014	5e-04	0.0663	0.0016	0.0873	0.1584	0.0301	0.0028	0.1283	0.0151	3e-04	0.0023	0.0017	4e-04	0.0371	0.0253	0.0423	0.0845	0.015	0.0963	5e-04
3	rs73184292	123688460	1.08	0.0428324673547855	0.96	0.0801626552665664	0.439678092010613	0.855707524451447	0.0113	0.0161	0.0243	0.0014	0.1452	0.0014	5e-04	0.0664	0.0016	0.0879	0.1586	0.0302	0.0028	0.1275	0.0152	3e-04	0.0023	0.0018	4e-04	0.0371	0.0253	0.0423	0.0844	0.015	0.096	5e-04
3	rs17310770	123699823	1.07	0.0508949488002241	0.96	0.0801626552665664	0.439678092010613	0.873272662382084	0.0114	0.0161	0.0243	0.0014	0.1451	0.0014	5e-04	0.0665	0.0017	0.0882	0.1586	0.0302	0.0028	0.1271	0.0152	3e-04	0.0023	0.0018	4e-04	0.0371	0.0254	0.0423	0.0844	0.015	0.0959	5e-04
3	rs115598444	123707593	1.07	0.0508949488002241	0.96	0.0801626552665664	0.499407740457333	0.990350704158532	0.0113	0.0161	0.0243	0.0013	0.1454	0.0013	5e-04	0.0665	0.0017	0.0896	0.1592	0.0314	0.0027	0.1254	0.015	3e-04	0.0024	0.0019	4e-04	0.0369	0.0258	0.0423	0.0842	0.0147	0.0944	6e-04
3	rs6791620	123712350	1.07	0.0508949488002241	0.96	0.0801626552665664	0.503385709965711	0.9659723738543	0.0112	0.0161	0.0243	0.0013	0.1456	0.0013	5e-04	0.0666	0.0017	0.0897	0.1593	0.0316	0.0027	0.1253	0.015	3e-04	0.0024	0.0019	4e-04	0.037	0.0259	0.0424	0.0841	0.0147	0.0939	6e-04
3	rs6438822	123714982	1.07	0.0508949488002241	0.96	0.0801626552665664	0.49018486521081	0.92687100267438	0.0112	0.0161	0.0243	0.0013	0.1457	0.0013	5e-04	0.0667	0.0017	0.0899	0.1593	0.0316	0.0027	0.125	0.015	3e-04	0.0024	0.0019	4e-04	0.037	0.0258	0.0424	0.0841	0.0147	0.0938	6e-04
3	rs116104291	123723075	1.07	0.0508949488002241	0.95	0.0943132253134139	0.502753274480741	0.92482195369126	0.0112	0.0161	0.0243	0.0013	0.1458	0.0013	6e-04	0.0668	0.0018	0.09	0.1593	0.0316	0.0027	0.125	0.0149	3e-04	0.0025	0.0019	4e-04	0.0369	0.0258	0.0424	0.0842	0.0147	0.0936	6e-04
3	rs2877779	123728371	1.07	0.0508949488002241	0.95	0.0943132253134139	0.506490156165432	0.934444537642645	0.0112	0.0161	0.0243	0.0013	0.1458	0.0013	5e-04	0.0668	0.0018	0.09	0.1593	0.0316	0.0027	0.1249	0.0149	3e-04	0.0025	0.0019	4e-04	0.037	0.0258	0.0424	0.0842	0.0147	0.0936	6e-04
3	rs9289231	123774078	1.06	0.0601162778244188	0.95	0.0943132253134139	0.558258866863414	0.90485231230349	0.0112	0.016	0.0243	0.0013	0.1461	0.0013	6e-04	0.067	0.0018	0.0906	0.1593	0.0317	0.0027	0.1245	0.0147	3e-04	0.0025	0.002	4e-04	0.0368	0.0258	0.0425	0.0847	0.0143	0.0928	7e-04
3	rs6438826	123775651	1.06	0.0601162778244188	0.95	0.0943132253134139	0.558258866863414	0.904538532039336	0.0112	0.016	0.0243	0.0013	0.1461	0.0013	6e-04	0.067	0.0018	0.0906	0.1593	0.0317	0.0027	0.1245	0.0147	3e-04	0.0025	0.002	4e-04	0.0368	0.0258	0.0425	0.0847	0.0143	0.0928	7e-04
3	rs114024637	123780372	1.06	0.0601162778244188	0.95	0.0943132253134139	0.562385683300469	0.877948237159544	0.0112	0.016	0.0242	0.0013	0.1463	0.0013	6e-04	0.0671	0.0018	0.0906	0.1593	0.0318	0.0027	0.1244	0.0146	3e-04	0.0025	0.002	5e-04	0.0368	0.0258	0.0424	0.0848	0.0143	0.0926	7e-04
3	rs115261913	123811283	1.06	0.0601162778244188	0.95	0.0943132253134139	0.566326036913378	0.871870987005779	0.0112	0.016	0.0243	0.0013	0.1465	0.0013	6e-04	0.0671	0.0019	0.0907	0.1593	0.0318	0.0027	0.1242	0.0146	3e-04	0.0026	0.0021	5e-04	0.0367	0.0258	0.0423	0.085	0.0142	0.0925	7e-04
3	rs79612147	123821359	1.06	0.0601162778244188	0.94	0.110289943288055	0.564387643292784	0.856793491525608	0.0113	0.016	0.0243	0.0013	0.1466	0.0013	6e-04	0.0672	0.0019	0.0907	0.1593	0.0318	0.0027	0.124	0.0146	3e-04	0.0026	0.0021	5e-04	0.0367	0.0258	0.0422	0.0851	0.0142	0.0925	7e-04
3	rs13087591	123824460	1.06	0.0601162778244188	0.94	0.110289943288055	0.566995169515292	0.849972148742708	0.0113	0.016	0.0243	0.0013	0.1466	0.0013	6e-04	0.0672	0.0019	0.0907	0.1593	0.0318	0.0027	0.124	0.0146	3e-04	0.0026	0.0021	5e-04	0.0367	0.0258	0.0421	0.0851	0.0141	0.0924	7e-04
3	rs10512621	123827164	1.06	0.0601162778244188	0.94	0.110289943288055	0.568133542980106	0.849352586622381	0.0113	0.016	0.0243	0.0013	0.1466	0.0013	6e-04	0.0672	0.0019	0.0907	0.1593	0.0318	0.0027	0.124	0.0146	3e-04	0.0026	0.0021	5e-04	0.0367	0.0258	0.0421	0.0851	0.0141	0.0924	7e-04
3	rs73186225	123828232	1.06	0.0601162778244188	0.94	0.110289943288055	0.57202543475549	0.851211553578613	0.0113	0.016	0.0243	0.0013	0.1466	0.0013	6e-04	0.0672	0.0019	0.0907	0.1593	0.0318	0.0027	0.124	0.0146	3e-04	0.0026	0.0021	5e-04	0.0367	0.0258	0.0421	0.0851	0.0141	0.0925	7e-04
3	rs75386492	123834823	1.06	0.0601162778244188	0.94	0.110289943288055	0.616275293680074	0.811432176142018	0.0113	0.0159	0.0243	0.0014	0.1472	0.0014	6e-04	0.0675	0.0019	0.091	0.1593	0.0317	0.0027	0.1236	0.0144	4e-04	0.0026	0.0022	5e-04	0.0368	0.0257	0.0419	0.0851	0.0137	0.0921	7e-04
3	rs13065955	123838718	1.06	0.0601162778244188	0.94	0.110289943288055	0.631596822700592	0.828497713600173	0.0112	0.0159	0.0243	0.0014	0.1473	0.0014	6e-04	0.0676	0.0019	0.0911	0.1593	0.0317	0.0027	0.1234	0.0144	4e-04	0.0026	0.0022	5e-04	0.0369	0.0257	0.0419	0.0852	0.0136	0.092	7e-04
3	rs75580943	123858006	1.06	0.0601162778244188	0.94	0.110289943288055	0.615162675371148	0.815729939140369	0.0112	0.0159	0.0243	0.0014	0.1473	0.0014	6e-04	0.0676	0.0019	0.0912	0.1593	0.0317	0.0027	0.1234	0.0144	4e-04	0.0026	0.0022	5e-04	0.0369	0.0258	0.0419	0.0852	0.0136	0.092	7e-04
3	rs114292890	123861089	1.06	0.0601162778244188	0.94	0.110289943288055	0.613842640723838	0.809131777299472	0.0112	0.0159	0.0243	0.0014	0.1474	0.0014	6e-04	0.0677	0.0019	0.0911	0.1593	0.0317	0.0027	0.1234	0.0144	4e-04	0.0026	0.0022	5e-04	0.0369	0.0258	0.0419	0.0852	0.0136	0.092	7e-04
3	rs4678088	123862140	1.06	0.0601162778244188	0.94	0.110289943288055	0.613079005741673	0.804382004723605	0.0112	0.0159	0.0243	0.0014	0.1474	0.0014	6e-04	0.0677	0.0019	0.0911	0.1593	0.0317	0.0027	0.1234	0.0144	4e-04	0.0026	0.0022	5e-04	0.0369	0.0258	0.0419	0.0852	0.0136	0.092	7e-04
3	rs75623873	123864636	1.06	0.0601162778244188	0.94	0.110289943288055	0.614537233403449	0.806832760836413	0.0112	0.0159	0.0243	0.0014	0.1474	0.0014	6e-04	0.0677	0.0019	0.0911	0.1593	0.0317	0.0027	0.1234	0.0144	4e-04	0.0026	0.0022	5e-04	0.0369	0.0258	0.0419	0.0852	0.0136	0.092	7e-04
3	rs73186253	123875843	1.06	0.0601162778244188	0.94	0.110289943288055	0.619130590121475	0.817419654651433	0.0112	0.0159	0.0243	0.0014	0.1473	0.0014	6e-04	0.0677	0.0019	0.0911	0.1593	0.0317	0.0027	0.1234	0.0144	4e-04	0.0026	0.0022	5e-04	0.0369	0.0258	0.0419	0.0852	0.0135	0.092	7e-04
3	rs79535451	123877582	1.06	0.0601162778244188	0.94	0.110289943288055	0.619060876698589	0.817266013719194	0.0112	0.0159	0.0243	0.0014	0.1473	0.0014	6e-04	0.0677	0.0019	0.0911	0.1593	0.0317	0.0027	0.1234	0.0144	4e-04	0.0026	0.0022	5e-04	0.0369	0.0258	0.0419	0.0852	0.0135	0.092	7e-04
3	rs76706524	123905639	1.06	0.0601162778244188	0.94	0.110289943288055	0.619409479817442	0.813120011606965	0.0112	0.0158	0.0243	0.0014	0.1474	0.0014	6e-04	0.0678	0.0019	0.0912	0.1592	0.0317	0.0027	0.1232	0.0145	4e-04	0.0026	0.0022	5e-04	0.037	0.0258	0.0419	0.0851	0.0135	0.0919	7e-04
3	rs76968910	123924459	1.06	0.0601162778244188	0.94	0.110289943288055	0.632089389388768	0.921828820389268	0.0113	0.0158	0.0243	0.0014	0.1463	0.0014	7e-04	0.0672	0.0019	0.0914	0.1577	0.0317	0.0028	0.1226	0.0147	5e-04	0.0026	0.0022	6e-04	0.0377	0.0258	0.0419	0.0877	0.0135	0.0918	7e-04
3	rs1444767	123924803	1.06	0.0601162778244188	0.94	0.110289943288055	0.631737538150218	0.918050797333443	0.0113	0.0158	0.0243	0.0014	0.1463	0.0014	7e-04	0.0671	0.0019	0.0914	0.1577	0.0317	0.0028	0.1226	0.0147	5e-04	0.0026	0.0022	6e-04	0.0377	0.0259	0.0419	0.0878	0.0135	0.0918	7e-04
3	rs1444757	123930542	1.06	0.0601162778244188	0.94	0.110289943288055	0.613356640638576	0.912861099869611	0.0113	0.0158	0.0243	0.0014	0.1463	0.0014	7e-04	0.0671	0.0019	0.0914	0.1576	0.0317	0.0027	0.1225	0.0147	5e-04	0.0026	0.0021	6e-04	0.0377	0.0259	0.0419	0.0878	0.0135	0.0918	7e-04
3	rs9843963	123940692	1.06	0.0601162778244188	0.94	0.110289943288055	0.544124491025291	0.74604982427432	0.0114	0.016	0.024	0.0017	0.1462	0.0016	9e-04	0.0676	0.0019	0.0924	0.1592	0.0308	0.0029	0.1217	0.0145	8e-04	0.0028	0.0021	6e-04	0.0358	0.026	0.042	0.089	0.0132	0.0904	6e-04
3	rs77258559	123947777	1.06	0.0601162778244188	0.94	0.110289943288055	0.537708813465825	0.734769120196262	0.0115	0.016	0.024	0.0017	0.1462	0.0016	9e-04	0.0676	0.0019	0.0924	0.1593	0.0307	0.0029	0.1218	0.0145	8e-04	0.0028	0.0021	6e-04	0.0358	0.026	0.042	0.089	0.0132	0.0904	6e-04
3	rs17286604	123952217	1.06	0.0601162778244188	0.94	0.110289943288055	0.538231193790827	0.736421259430624	0.0115	0.016	0.024	0.0017	0.1462	0.0016	9e-04	0.0676	0.0019	0.0924	0.1593	0.0307	0.0029	0.1217	0.0145	8e-04	0.0028	0.0021	6e-04	0.0358	0.026	0.042	0.089	0.0132	0.0904	6e-04
3	rs35011878	123955850	1.06	0.0601162778244188	0.94	0.110289943288055	0.545635416988401	0.763419423387201	0.0115	0.016	0.024	0.0017	0.1461	0.0017	9e-04	0.0676	0.0019	0.0923	0.1592	0.0307	0.0028	0.1218	0.0145	8e-04	0.0028	0.0021	6e-04	0.0358	0.026	0.042	0.0891	0.0132	0.0904	6e-04
3	rs78909672	123957733	1.06	0.0601162778244188	0.94	0.110289943288055	0.458953892599326	0.69062431818785	0.0116	0.0158	0.024	0.0021	0.1453	0.0018	0.0011	0.067	0.002	0.0918	0.159	0.0308	0.0028	0.1222	0.0154	0.0011	0.0029	0.0022	7e-04	0.0356	0.0261	0.0417	0.0899	0.0135	0.0893	7e-04
3	rs4234217	123961088	1.06	0.0601162778244188	0.94	0.110289943288055	0.436780512224015	0.68189906071349	0.0116	0.0158	0.024	0.0022	0.145	0.0018	0.0012	0.0668	0.002	0.0916	0.1589	0.0308	0.0028	0.1222	0.0158	0.0011	0.0029	0.0022	7e-04	0.0356	0.0261	0.0416	0.0901	0.0136	0.0889	8e-04
3	rs6794049	123961484	1.06	0.0601162778244188	0.94	0.110289943288055	0.421332307412285	0.673788079248576	0.0116	0.0158	0.024	0.0023	0.1447	0.0018	0.0013	0.0667	0.002	0.0915	0.1589	0.0308	0.0028	0.1222	0.0159	0.0012	0.0029	0.0022	7e-04	0.0355	0.0261	0.0415	0.0904	0.0137	0.0889	8e-04
3	rs4678100	123969425	1.06	0.0601162778244188	0.94	0.110289943288055	0.407813934012731	0.646232374718404	0.0116	0.0158	0.0239	0.0024	0.1447	0.0019	0.0014	0.0671	0.002	0.091	0.159	0.03	0.0027	0.1224	0.0158	0.0013	0.0029	0.0022	8e-04	0.0354	0.0261	0.0414	0.0911	0.0135	0.0889	8e-04
3	rs78713514	123970063	1.06	0.0601162778244188	0.94	0.110289943288055	0.407186558345805	0.644628318821894	0.0116	0.0158	0.024	0.0024	0.1447	0.0019	0.0014	0.0671	0.002	0.091	0.159	0.03	0.0027	0.1224	0.0158	0.0013	0.0029	0.0022	8e-04	0.0354	0.0261	0.0414	0.0911	0.0135	0.0889	8e-04
3	rs6438837	123970685	1.06	0.0601162778244188	0.94	0.110289943288055	0.407015539885166	0.641859856661551	0.0116	0.0158	0.024	0.0025	0.1447	0.0019	0.0014	0.0671	0.002	0.091	0.1591	0.03	0.0027	0.1224	0.0158	0.0013	0.0029	0.0022	8e-04	0.0354	0.026	0.0414	0.0911	0.0135	0.0889	8e-04
3	rs73188175	123980080	1.06	0.0601162778244188	0.93	0.128223312274834	0.396595342407781	0.64404525498558	0.0116	0.0159	0.0241	0.0026	0.1441	0.002	0.0015	0.067	0.002	0.0909	0.1589	0.0297	0.0026	0.1219	0.0157	0.0014	0.0029	0.0023	8e-04	0.0354	0.0258	0.0415	0.0917	0.0138	0.0891	9e-04
3	rs73188176	123987496	1.06	0.0601162778244188	0.93	0.128223312274834	0.394291970402703	0.653535137165175	0.0117	0.0159	0.0241	0.0026	0.1439	0.0021	0.0015	0.0669	0.0021	0.0909	0.1588	0.0296	0.0026	0.1217	0.0157	0.0015	0.0029	0.0023	8e-04	0.0354	0.0257	0.0415	0.092	0.014	0.0892	9e-04
3	rs77983368	123993818	1.05	0.0706003084525404	0.93	0.128223312274834	0.389148062458313	0.656607935514291	0.0117	0.0159	0.0241	0.0026	0.1438	0.0021	0.0016	0.0668	0.0021	0.0909	0.1588	0.0296	0.0026	0.1215	0.0158	0.0015	0.0029	0.0023	8e-04	0.0354	0.0257	0.0415	0.0921	0.0141	0.0892	9e-04
3	rs12496156	123995651	1.05	0.0706003084525404	0.93	0.128223312274834	0.390040204503201	0.642151143451059	0.0117	0.0159	0.0241	0.0026	0.1438	0.0021	0.0016	0.0668	0.0021	0.0909	0.1588	0.0296	0.0026	0.1215	0.0158	0.0015	0.0029	0.0023	8e-04	0.0354	0.0257	0.0415	0.0921	0.0141	0.0892	9e-04
3	rs78792419	123997793	1.05	0.0706003084525404	0.92	0.14824156235026	0.387366877288077	0.637203451881833	0.0117	0.0159	0.0241	0.0026	0.1439	0.0021	0.0016	0.0668	0.0021	0.0909	0.1588	0.0296	0.0026	0.1215	0.0158	0.0015	0.0029	0.0023	8e-04	0.0354	0.0257	0.0415	0.092	0.0141	0.0893	9e-04
3	rs7630529	123999053	1.05	0.0706003084525404	0.93	0.128223312274834	0.3872556904667	0.640112781056608	0.0116	0.0159	0.0241	0.0026	0.1439	0.0021	0.0016	0.0668	0.0021	0.0909	0.1588	0.0296	0.0025	0.1215	0.0158	0.0015	0.0029	0.0023	8e-04	0.0354	0.0257	0.0415	0.092	0.0141	0.0893	9e-04
3	rs76044390	124001577	1.05	0.0706003084525404	0.92	0.14824156235026	0.38942674591938	0.630233696405212	0.0116	0.0159	0.0241	0.0026	0.1439	0.0021	0.0016	0.0668	0.0021	0.0909	0.1589	0.0297	0.0025	0.1215	0.0158	0.0015	0.0029	0.0023	8e-04	0.0352	0.0257	0.0415	0.092	0.0141	0.0893	9e-04
3	rs79272581	124008638	1.05	0.0706003084525404	0.92	0.14824156235026	0.390542488120023	0.618946279959521	0.0116	0.0159	0.0241	0.0026	0.1439	0.0021	0.0016	0.0668	0.0021	0.0909	0.1591	0.0297	0.0025	0.1215	0.0158	0.0015	0.0029	0.0023	8e-04	0.035	0.0257	0.0415	0.092	0.0141	0.0893	9e-04
3	rs77701290	124013179	1.05	0.0706003084525404	0.92	0.14824156235026	0.395302374219448	0.617646977295888	0.0116	0.0159	0.0242	0.0026	0.144	0.0021	0.0016	0.0668	0.0021	0.0909	0.1591	0.0297	0.0025	0.1214	0.0158	0.0015	0.0029	0.0023	8e-04	0.035	0.0257	0.0416	0.092	0.0141	0.0894	9e-04
3	rs79418644	124013822	1.05	0.0706003084525404	0.92	0.14824156235026	0.395583273281466	0.616636853722465	0.0116	0.0159	0.0242	0.0026	0.144	0.0021	0.0016	0.0668	0.0021	0.0909	0.1591	0.0297	0.0025	0.1214	0.0158	0.0015	0.0029	0.0023	8e-04	0.035	0.0257	0.0416	0.092	0.0141	0.0894	9e-04
3	rs1373606	124013947	1.05	0.0706003084525404	0.92	0.14824156235026	0.395639465160956	0.616204063021218	0.0116	0.0159	0.0242	0.0026	0.144	0.0021	0.0016	0.0668	0.0021	0.0909	0.1591	0.0297	0.0025	0.1214	0.0158	0.0015	0.0029	0.0023	8e-04	0.035	0.0257	0.0416	0.092	0.0141	0.0894	9e-04
3	rs79972135	124015441	1.05	0.0706003084525404	0.93	0.128223312274834	0.395864272898959	0.616636853722465	0.0116	0.0159	0.0242	0.0026	0.144	0.0021	0.0016	0.0668	0.0021	0.0909	0.1591	0.0297	0.0025	0.1214	0.0158	0.0015	0.0029	0.0023	8e-04	0.035	0.0257	0.0416	0.092	0.0141	0.0894	9e-04
3	rs114150329	124018245	1.05	0.0706003084525404	0.93	0.128223312274834	0.395470901589251	0.615915575721562	0.0116	0.0159	0.0242	0.0026	0.144	0.0021	0.0016	0.0668	0.0021	0.0909	0.1591	0.0297	0.0025	0.1214	0.0158	0.0015	0.0029	0.0023	8e-04	0.035	0.0257	0.0416	0.092	0.0141	0.0894	9e-04
3	rs11712619	124019802	1.05	0.0706003084525404	0.93	0.128223312274834	0.395246206474882	0.616348318623098	0.0116	0.0159	0.0242	0.0026	0.144	0.0021	0.0016	0.0668	0.0021	0.0909	0.1591	0.0297	0.0025	0.1214	0.0158	0.0015	0.0029	0.0023	8e-04	0.035	0.0257	0.0416	0.092	0.0141	0.0894	9e-04
3	rs34091554	124021038	1.05	0.0706003084525404	0.93	0.128223312274834	0.397214470371667	0.620535189305305	0.0116	0.0159	0.0242	0.0026	0.1439	0.0021	0.0016	0.0668	0.0021	0.0909	0.1591	0.0297	0.0025	0.1214	0.0158	0.0015	0.0029	0.0023	8e-04	0.035	0.0257	0.0415	0.092	0.0141	0.0893	9e-04
3	rs17222144	124043749	1.05	0.0706003084525404	0.93	0.128223312274834	0.408613111905272	0.590369519917877	0.0116	0.0157	0.024	0.0026	0.1431	0.0021	0.0016	0.067	0.0021	0.0904	0.1594	0.0295	0.0026	0.1218	0.0159	0.0015	0.003	0.0024	8e-04	0.0345	0.0256	0.0414	0.0919	0.0141	0.0906	9e-04
3	rs4678111	124044523	1.05	0.0706003084525404	0.93	0.128223312274834	0.407357612806489	0.590797925443311	0.0116	0.0157	0.024	0.0026	0.1431	0.0021	0.0016	0.067	0.0021	0.0904	0.1594	0.0294	0.0026	0.1218	0.0159	0.0015	0.003	0.0024	8e-04	0.0345	0.0256	0.0414	0.0919	0.0142	0.0907	9e-04
3	rs76174359	124050939	1.05	0.0706003084525404	0.93	0.128223312274834	0.47186580132449	0.611592099878833	0.0115	0.0156	0.0236	0.0026	0.1416	0.0021	0.0017	0.0668	0.0022	0.0896	0.1605	0.0291	0.0025	0.1215	0.0159	0.0016	0.0031	0.0024	8e-04	0.0339	0.0253	0.0415	0.0939	0.0147	0.0913	9e-04
3	rs114138421	124057890	1.05	0.0706003084525404	0.93	0.128223312274834	0.477831754525051	0.615338696786269	0.0115	0.0155	0.0236	0.0027	0.1414	0.0021	0.0017	0.0668	0.0022	0.0895	0.1605	0.0291	0.0025	0.1215	0.016	0.0016	0.0032	0.0024	8e-04	0.0339	0.0252	0.0416	0.0939	0.0147	0.0914	9e-04
3	rs3772731	124058705	1.05	0.0706003084525404	0.93	0.128223312274834	0.482593503909629	0.602966854583027	0.0115	0.0155	0.0236	0.0027	0.1414	0.0021	0.0017	0.0668	0.0022	0.0895	0.1605	0.0291	0.0025	0.1215	0.016	0.0016	0.0032	0.0024	8e-04	0.0339	0.0252	0.0416	0.0939	0.0147	0.0915	9e-04
3	rs1838669	124080743	1.05	0.0706003084525404	0.93	0.128223312274834	0.466058200191171	0.587087557503533	0.0115	0.0155	0.0236	0.0027	0.1412	0.0021	0.0018	0.0667	0.0022	0.0896	0.1611	0.029	0.0026	0.1214	0.0165	0.0016	0.0034	0.0024	8e-04	0.034	0.0248	0.0415	0.0939	0.0148	0.0908	8e-04
3	rs9879750	124107335	1.05	0.0706003084525404	0.93	0.128223312274834	0.457020124408375	0.580394655003858	0.0115	0.0154	0.0235	0.0028	0.1412	0.0021	0.0018	0.0665	0.0021	0.0898	0.1613	0.029	0.0025	0.1215	0.0166	0.0016	0.0034	0.0024	8e-04	0.0339	0.0248	0.0414	0.0938	0.0147	0.0908	8e-04
3	rs77287370	124110550	1.05	0.0706003084525404	0.93	0.128223312274834	0.456054739200307	0.573153165295075	0.0115	0.0153	0.0235	0.0028	0.1412	0.0021	0.0018	0.0665	0.0021	0.0898	0.1613	0.0291	0.0025	0.1215	0.0166	0.0016	0.0034	0.0024	8e-04	0.0339	0.0248	0.0414	0.0939	0.0147	0.0909	8e-04
3	rs9829076	124117131	1.05	0.0706003084525404	0.93	0.128223312274834	0.454187151183845	0.568196299063306	0.0114	0.0153	0.0235	0.0028	0.1413	0.0022	0.0018	0.0663	0.0021	0.0898	0.1613	0.0291	0.0025	0.1213	0.0167	0.0016	0.0034	0.0024	8e-04	0.0339	0.0248	0.0414	0.0939	0.0146	0.091	8e-04
3	rs3772744	124120819	1.05	0.0706003084525404	0.92	0.14824156235026	0.45346522233203	0.565933794645228	0.0114	0.0153	0.0235	0.0028	0.1413	0.0022	0.0018	0.0663	0.0021	0.0898	0.1614	0.0291	0.0025	0.1212	0.0167	0.0016	0.0035	0.0024	8e-04	0.0339	0.0248	0.0414	0.0939	0.0146	0.091	8e-04
3	rs34014639	124128656	1.04	0.0824519171540817	0.92	0.14824156235026	0.496072944093901	0.626610726100276	0.0111	0.0141	0.0238	0.0028	0.1408	0.0022	0.002	0.0653	0.0021	0.0901	0.1624	0.0291	0.0025	0.1208	0.0167	0.0016	0.0036	0.0023	9e-04	0.0339	0.0244	0.0418	0.0951	0.0145	0.0915	8e-04
3	rs625064	124143881	1.04	0.0824519171540817	0.92	0.14824156235026	0.494629113775997	0.629798681891844	0.0111	0.014	0.0238	0.0028	0.1407	0.0022	0.002	0.0653	0.0021	0.0902	0.1626	0.029	0.0025	0.1209	0.0167	0.0016	0.0037	0.0023	9e-04	0.0339	0.0244	0.0418	0.0953	0.0145	0.0915	8e-04
3	rs16835407	124145085	1.04	0.0824519171540817	0.92	0.14824156235026	0.488499877148258	0.628494060272128	0.0111	0.014	0.0237	0.0028	0.1407	0.0022	0.002	0.0652	0.0021	0.0902	0.1626	0.029	0.0025	0.1209	0.0167	0.0016	0.0037	0.0023	0.001	0.0339	0.0244	0.0418	0.0953	0.0145	0.0915	9e-04
3	rs74317125	124146345	1.04	0.0824519171540817	0.92	0.14824156235026	0.488437523976782	0.6295087112637	0.0111	0.014	0.0237	0.0028	0.1407	0.0022	0.002	0.0652	0.0021	0.0902	0.1626	0.029	0.0025	0.1208	0.0167	0.0016	0.0037	0.0023	0.001	0.0339	0.0244	0.0418	0.0953	0.0145	0.0915	9e-04
3	rs3755671	124151777	1.04	0.0824519171540817	0.92	0.14824156235026	0.495319388515482	0.629073813925657	0.0111	0.0139	0.0237	0.0028	0.1406	0.0022	0.002	0.0652	0.0021	0.0902	0.1626	0.029	0.0025	0.1209	0.0167	0.0016	0.0037	0.0023	0.001	0.034	0.0244	0.0418	0.0954	0.0145	0.0915	9e-04
3	rs593991	124165990	1.04	0.0824519171540817	0.92	0.14824156235026	0.523308721016842	0.671285526260711	0.011	0.0136	0.0237	0.0028	0.1402	0.0022	0.002	0.0653	0.0021	0.0902	0.1628	0.0289	0.0024	0.121	0.0165	0.0016	0.0038	0.0022	0.001	0.0341	0.0244	0.0418	0.096	0.0144	0.0916	9e-04
3	rs73187380	124195815	1.04	0.0824519171540817	0.92	0.14824156235026	0.52679436385304	0.714410746195424	0.0109	0.0134	0.0237	0.0028	0.1398	0.0022	0.002	0.0657	0.0021	0.0905	0.1628	0.029	0.0024	0.1209	0.0165	0.0016	0.0038	0.0022	0.001	0.0341	0.0242	0.0418	0.0961	0.0145	0.0915	9e-04
3	rs77292313	124197708	1.04	0.0824519171540817	0.92	0.14824156235026	0.529837114280832	0.717695401645562	0.0109	0.0134	0.0237	0.0028	0.1398	0.0022	0.002	0.0657	0.0021	0.0905	0.1628	0.029	0.0024	0.1209	0.0165	0.0016	0.0038	0.0022	0.001	0.0341	0.0242	0.0418	0.0961	0.0145	0.0915	9e-04
3	rs525945	124199186	1.04	0.0824519171540817	0.92	0.14824156235026	0.531653770573456	0.720833874072208	0.0109	0.0134	0.0237	0.0028	0.1398	0.0022	0.002	0.0657	0.0021	0.0905	0.1628	0.029	0.0024	0.1209	0.0165	0.0016	0.0038	0.0022	0.001	0.0341	0.0242	0.0418	0.0961	0.0145	0.0915	9e-04
3	rs3729581	124202996	1.03	0.0957762513390589	0.92	0.14824156235026	0.464353174307203	0.741232112964638	0.0108	0.0133	0.0238	0.0028	0.14	0.0021	0.0019	0.0658	0.002	0.0905	0.1633	0.0289	0.0023	0.1208	0.0167	0.0015	0.0037	0.0023	0.0012	0.0341	0.0241	0.0418	0.096	0.0147	0.0915	9e-04
3	rs17224858	124205297	1.03	0.0957762513390589	0.92	0.14824156235026	0.458228261293092	0.737923911871257	0.0108	0.0133	0.0238	0.0028	0.14	0.0021	0.0019	0.0658	0.002	0.0905	0.1634	0.029	0.0023	0.1208	0.0167	0.0015	0.0037	0.0023	0.0011	0.0341	0.024	0.0418	0.096	0.0147	0.0915	9e-04
3	rs2289841	124209438	1.03	0.0957762513390589	0.92	0.14824156235026	0.443714883348751	0.73371818425779	0.0108	0.0133	0.0237	0.0028	0.1403	0.002	0.0018	0.0657	0.0019	0.0903	0.1639	0.0293	0.0023	0.1208	0.0166	0.0014	0.0037	0.0023	0.0011	0.034	0.0239	0.0417	0.0958	0.0147	0.0914	9e-04
3	rs76727022	124222896	1.03	0.0957762513390589	0.92	0.14824156235026	0.377754138920992	0.735670185854116	0.0107	0.0133	0.0235	0.0027	0.1416	0.002	0.0017	0.0658	0.0019	0.0904	0.1645	0.0292	0.0021	0.1206	0.0168	0.0014	0.0034	0.0022	0.001	0.0337	0.0236	0.0413	0.0956	0.0147	0.0919	8e-04
3	rs9859074	124222935	1.03	0.0957762513390589	0.92	0.14824156235026	0.376602274804938	0.736120809772558	0.0107	0.0134	0.0235	0.0027	0.1416	0.002	0.0017	0.0658	0.0019	0.0904	0.1645	0.0292	0.0021	0.1206	0.0168	0.0014	0.0034	0.0022	0.001	0.0337	0.0236	0.0413	0.0956	0.0147	0.0919	8e-04
3	rs641189	124233651	1.03	0.0957762513390589	0.92	0.14824156235026	0.376986030702735	0.74258640298915	0.0107	0.0133	0.0235	0.0027	0.1415	0.002	0.0017	0.0659	0.0019	0.0904	0.1645	0.0291	0.0021	0.1205	0.0168	0.0014	0.0034	0.0022	0.001	0.0337	0.0236	0.0415	0.0955	0.0148	0.0919	8e-04
3	rs41264659	124237398	1.03	0.0957762513390589	0.92	0.14824156235026	0.379787965380959	0.745899167419695	0.0106	0.0133	0.0235	0.0027	0.1415	0.002	0.0017	0.0659	0.0019	0.0903	0.1646	0.0292	0.0021	0.1206	0.0168	0.0014	0.0034	0.0022	0.001	0.0336	0.0236	0.0415	0.0954	0.0148	0.0919	8e-04
3	rs332414	124247149	1.03	0.0957762513390589	0.91	0.170469891558667	0.391212707606553	0.754044128658519	0.0105	0.0133	0.0235	0.0028	0.1415	0.0021	0.0016	0.0658	0.0019	0.0902	0.1648	0.0292	0.0021	0.1206	0.0169	0.0014	0.0034	0.0022	0.001	0.0335	0.0236	0.0416	0.0952	0.0149	0.0921	8e-04
3	rs332416	124252137	1.03	0.0957762513390589	0.91	0.170469891558667	0.395864272898959	0.758426214163111	0.0105	0.0133	0.0235	0.0028	0.1415	0.0021	0.0016	0.0659	0.0018	0.0902	0.1648	0.0292	0.0021	0.1206	0.0169	0.0014	0.0034	0.0022	0.001	0.0335	0.0236	0.0417	0.0952	0.0149	0.092	8e-04
3	rs332418	124255000	1.03	0.0957762513390589	0.91	0.170469891558667	0.395302374219448	0.760392387117054	0.0105	0.0133	0.0235	0.0028	0.1416	0.0021	0.0016	0.0658	0.0018	0.0902	0.1647	0.0292	0.0021	0.1206	0.0169	0.0014	0.0034	0.0022	0.001	0.0335	0.0236	0.0417	0.0952	0.0149	0.092	8e-04
3	rs62265346	124261621	1.03	0.0957762513390589	0.91	0.170469891558667	0.399752329118893	0.76569140931625	0.0105	0.0133	0.0235	0.0029	0.1416	0.0021	0.0016	0.0658	0.0018	0.0902	0.1647	0.0293	0.002	0.1204	0.0169	0.0014	0.0034	0.0022	0.001	0.0335	0.0235	0.0418	0.0952	0.0149	0.092	7e-04
3	rs111248722	124268683	1.03	0.0957762513390589	0.91	0.170469891558667	0.407186558345805	0.770543186569495	0.0105	0.0133	0.0235	0.0029	0.1416	0.0021	0.0016	0.0659	0.0018	0.0902	0.1646	0.0293	0.002	0.1203	0.0169	0.0014	0.0034	0.0021	0.001	0.0335	0.0236	0.0419	0.0952	0.0149	0.0919	7e-04
3	rs7638222	124268940	1.03	0.0957762513390589	0.91	0.170469891558667	0.439915046685149	0.769026294936894	0.0104	0.0133	0.0235	0.0029	0.1416	0.0021	0.0016	0.0659	0.0019	0.0902	0.1646	0.0293	0.002	0.1204	0.0169	0.0014	0.0034	0.0021	0.001	0.0334	0.0235	0.0419	0.0952	0.0149	0.0919	7e-04
3	rs7631091	124272017	1.03	0.0957762513390589	0.91	0.170469891558667	0.445501599409115	0.777225153639779	0.0104	0.0133	0.0236	0.003	0.1417	0.0021	0.0016	0.0658	0.0019	0.0901	0.1645	0.0294	0.002	0.1203	0.0171	0.0014	0.0034	0.0021	0.001	0.0334	0.0235	0.0419	0.0951	0.015	0.0919	7e-04
3	rs114251323	124274974	1.03	0.0957762513390589	0.91	0.170469891558667	0.45070304719808	0.778897583647716	0.0104	0.0133	0.0236	0.003	0.1417	0.0021	0.0016	0.0658	0.0019	0.0901	0.1645	0.0294	0.002	0.1203	0.0171	0.0014	0.0034	0.0021	0.001	0.0334	0.0235	0.0419	0.0951	0.015	0.0919	7e-04
3	rs115004276	124278645	1.03	0.0957762513390589	0.91	0.170469891558667	0.474567494677139	0.790626119158906	0.0104	0.0133	0.0236	0.0031	0.1419	0.0021	0.0016	0.0659	0.0019	0.0899	0.1645	0.0295	0.002	0.12	0.0171	0.0014	0.0034	0.0021	0.001	0.0333	0.0235	0.042	0.0951	0.015	0.092	7e-04
3	rs78250553	124280898	1.03	0.0957762513390589	0.9	0.195029827813683	0.601677011777084	0.845946670345196	0.0101	0.0133	0.0235	0.0036	0.1424	0.0022	0.0017	0.066	0.0019	0.0894	0.1641	0.0299	0.0018	0.1189	0.0175	0.0013	0.0035	0.0021	0.001	0.0329	0.0236	0.0423	0.095	0.0151	0.0926	7e-04
3	rs78202770	124281844	1.02	0.110678017971113	0.9	0.195029827813683	0.660310546876152	0.869691520715289	0.01	0.0133	0.0235	0.0038	0.1426	0.0023	0.0017	0.0661	0.0019	0.0892	0.1638	0.0301	0.0018	0.1184	0.0177	0.0013	0.0036	0.0021	0.001	0.0328	0.0236	0.0425	0.0949	0.0152	0.0927	7e-04
3	rs116184057	124283689	1.02	0.110678017971113	0.9	0.195029827813683	0.830372162560711	0.904224773721462	0.0097	0.0133	0.0233	0.0042	0.1431	0.0029	0.0018	0.0662	0.0019	0.0888	0.1634	0.0303	0.0016	0.1171	0.0181	0.0013	0.0037	0.002	9e-04	0.0325	0.0236	0.0429	0.0947	0.0153	0.0931	7e-04
3	rs66516543	124285647	1.02	0.110678017971113	0.9	0.195029827813683	0.869750246864768	0.921671340800323	0.0096	0.0133	0.0233	0.0043	0.1432	0.003	0.0018	0.0663	0.0019	0.0887	0.1631	0.0303	0.0016	0.117	0.0182	0.0012	0.0037	0.002	0.001	0.0325	0.0235	0.0433	0.0946	0.0153	0.0931	7e-04
3	rs2651614	124295324	1.02	0.110678017971113	0.9	0.195029827813683	0.94090215627346	0.928132405391116	0.0095	0.0134	0.0232	0.0045	0.1435	0.0032	0.0018	0.0665	0.0019	0.0886	0.163	0.0303	0.0015	0.1164	0.0183	0.0012	0.0037	0.002	9e-04	0.0323	0.0236	0.0433	0.0945	0.0153	0.0933	7e-04
3	rs62267587	124301390	1.02	0.110678017971113	0.9	0.195029827813683	0.983732894666169	0.926082799806577	0.0095	0.0135	0.0232	0.0045	0.1436	0.0033	0.0018	0.0664	0.0019	0.0886	0.1631	0.0304	0.0015	0.1162	0.0181	0.0012	0.0036	0.0019	9e-04	0.0322	0.0235	0.0433	0.0947	0.0153	0.0937	7e-04
3	rs13085467	124306060	1.01	0.127260826833158	0.9	0.195029827813683	1.01617351732786	0.962000301725624	0.0094	0.0135	0.0232	0.0045	0.1438	0.0033	0.0018	0.0664	0.0019	0.088	0.1628	0.0305	0.0014	0.1161	0.0181	0.0012	0.0036	0.0019	9e-04	0.0323	0.0235	0.0437	0.0947	0.0154	0.094	6e-04
3	rs2651618	124307861	1.01	0.127260826833158	0.9	0.195029827813683	1.0164326976432	0.960412372517274	0.0094	0.0135	0.0232	0.0045	0.1438	0.0033	0.0018	0.0663	0.0019	0.0881	0.1628	0.0305	0.0014	0.116	0.0181	0.0012	0.0035	0.0019	9e-04	0.0323	0.0235	0.0437	0.0946	0.0154	0.094	6e-04
3	rs55987743	124320443	1.01	0.127260826833158	0.88	0.251609301083599	1.00987508883232	0.937445777258164	0.0095	0.0134	0.0231	0.0046	0.1437	0.0034	0.0018	0.0658	0.0019	0.0883	0.163	0.0307	0.0014	0.1159	0.0181	0.0012	0.0035	0.0019	0.001	0.0323	0.0236	0.0437	0.0946	0.0155	0.0941	6e-04
3	rs17233461	124324784	1.01	0.127260826833158	0.88	0.251609301083599	1.02196827553465	0.932707852679741	0.0095	0.0134	0.023	0.0046	0.1437	0.0034	0.0018	0.0656	0.0019	0.0883	0.1631	0.0308	0.0014	0.1158	0.0181	0.0012	0.0035	0.0019	0.001	0.0322	0.0236	0.0437	0.0945	0.0155	0.0942	6e-04
3	rs333322	124331571	1.01	0.127260826833158	0.88	0.251609301083599	1.14959838179454	0.939816525373254	0.0094	0.0137	0.0229	0.0046	0.1426	0.0035	0.002	0.0656	0.0019	0.0882	0.1635	0.031	0.0012	0.1161	0.0182	0.0013	0.0037	0.0018	9e-04	0.0322	0.0237	0.0441	0.0945	0.0153	0.0941	5e-04
3	rs28645918	124335436	1.01	0.127260826833158	0.88	0.251609301083599	1.16096540696956	0.954065818904752	0.0094	0.0137	0.0229	0.0047	0.1425	0.0035	0.002	0.0656	0.0019	0.0882	0.1636	0.031	0.0012	0.1159	0.0182	0.0013	0.0037	0.0018	9e-04	0.0323	0.0238	0.0441	0.0945	0.0153	0.094	5e-04
3	rs10512627	124340222	1.01	0.127260826833158	0.88	0.251609301083599	1.11352103663614	0.96406537878246	0.0093	0.0137	0.0228	0.0046	0.1425	0.0035	0.002	0.0656	0.0019	0.0882	0.1636	0.0311	0.0012	0.1159	0.0182	0.0013	0.0036	0.0018	8e-04	0.0322	0.0238	0.0442	0.0945	0.0153	0.094	5e-04
3	rs2076720	124344088	1.01	0.127260826833158	0.88	0.251609301083599	1.07869817911196	0.950103436333687	0.0094	0.0137	0.0226	0.0045	0.1425	0.0036	0.002	0.0651	0.0019	0.0881	0.1638	0.0312	0.0012	0.1156	0.0181	0.0014	0.0036	0.0018	9e-04	0.0323	0.024	0.0444	0.0945	0.0155	0.0942	5e-04
3	rs1532669	124345144	1.01	0.127260826833158	0.88	0.251609301083599	1.07445373909347	0.947569220454338	0.0095	0.0137	0.0226	0.0045	0.1425	0.0036	0.002	0.065	0.0019	0.088	0.1638	0.0312	0.0012	0.1155	0.0181	0.0014	0.0036	0.0018	9e-04	0.0323	0.024	0.0444	0.0945	0.0155	0.0942	5e-04
3	rs4678142	124348678	1.01	0.127260826833158	0.88	0.251609301083599	1.0889831976848	0.953431619333614	0.0095	0.0137	0.0225	0.0045	0.1424	0.0036	0.002	0.0647	0.0019	0.088	0.1641	0.0309	0.0012	0.1154	0.0182	0.0014	0.0036	0.0017	9e-04	0.0323	0.0241	0.045	0.0945	0.0155	0.0941	5e-04
3	rs16835749	124348999	1.01	0.127260826833158	0.88	0.251609301083599	1.08987166262615	0.950103436333687	0.0095	0.0137	0.0225	0.0045	0.1426	0.0036	0.002	0.0646	0.0018	0.0881	0.1642	0.0309	0.0011	0.1154	0.0182	0.0014	0.0036	0.0017	9e-04	0.0324	0.0241	0.045	0.0946	0.0154	0.0941	5e-04
3	rs76851232	124350039	1.01	0.127260826833158	0.88	0.251609301083599	1.05859693831203	0.949786586290292	0.0095	0.0137	0.0226	0.0045	0.1423	0.0036	0.002	0.0646	0.0018	0.0881	0.1645	0.0307	0.0011	0.1154	0.0183	0.0015	0.0036	0.0017	9e-04	0.0325	0.0242	0.045	0.0942	0.0153	0.0941	5e-04
3	rs12152359	124350619	1.01	0.127260826833158	0.88	0.251609301083599	1.0416132098938	0.934286630650781	0.0095	0.0137	0.0227	0.0044	0.1422	0.0036	0.002	0.0646	0.0018	0.0882	0.1648	0.0305	0.0011	0.1154	0.0184	0.0015	0.0036	0.0017	9e-04	0.0325	0.0242	0.045	0.094	0.0153	0.0941	5e-04
3	rs621260	124352070	1.01	0.127260826833158	0.88	0.251609301083599	1.03577347833485	0.955175867944917	0.0095	0.0137	0.0233	0.0043	0.1418	0.0035	0.0019	0.0646	0.0019	0.0882	0.1653	0.0304	0.001	0.1154	0.0185	0.0015	0.0037	0.0017	9e-04	0.0324	0.0243	0.0449	0.0936	0.0153	0.094	5e-04
3	rs13087377	124352135	1.01	0.127260826833158	0.88	0.251609301083599	1.03107650138695	0.965336626786512	0.0095	0.0138	0.0233	0.0043	0.1418	0.0035	0.0019	0.0647	0.0019	0.0881	0.165	0.0304	0.001	0.1155	0.0185	0.0015	0.0037	0.0017	9e-04	0.0323	0.0244	0.0452	0.0937	0.0153	0.094	5e-04
3	rs2276741	124355934	1.01	0.127260826833158	0.88	0.251609301083599	1.0232674428211	0.9659723738543	0.0095	0.0137	0.0234	0.0044	0.142	0.0036	0.002	0.0647	0.0018	0.0882	0.1649	0.0301	0.001	0.1155	0.0183	0.0016	0.0037	0.0017	9e-04	0.0322	0.0244	0.045	0.0939	0.0152	0.0939	5e-04
3	rs1866676	124367999	1.01	0.127260826833158	0.88	0.251609301083599	1.05315711278741	0.955334467122216	0.0095	0.0137	0.0236	0.0044	0.1423	0.0036	0.0021	0.0647	0.0018	0.088	0.1645	0.0299	9e-04	0.1155	0.0181	0.0016	0.0038	0.0017	9e-04	0.0323	0.0245	0.0448	0.0944	0.015	0.0939	5e-04
3	rs75445608	124375689	1.01	0.127260826833158	0.88	0.251609301083599	1.06052990934119	0.956444806437707	0.0095	0.0137	0.0237	0.0045	0.1425	0.0036	0.0021	0.0648	0.0019	0.088	0.1643	0.0297	9e-04	0.1155	0.018	0.0016	0.0038	0.0017	9e-04	0.0323	0.0246	0.0448	0.0946	0.015	0.0939	5e-04
3	rs35653635	124390722	1.01	0.127260826833158	0.88	0.251609301083599	1.0939623251448	0.961365068248824	0.0095	0.0136	0.024	0.0045	0.1431	0.0037	0.0023	0.0649	0.0019	0.0877	0.1635	0.0292	8e-04	0.1155	0.0177	0.0017	0.0039	0.0017	9e-04	0.0324	0.0247	0.0446	0.0954	0.0148	0.0939	5e-04
3	rs638779	124391795	1.01	0.127260826833158	0.88	0.251609301083599	1.10234049251225	0.963588745462093	0.0095	0.0136	0.0241	0.0045	0.1431	0.0037	0.0023	0.0649	0.0019	0.0876	0.1635	0.0292	8e-04	0.1155	0.0176	0.0017	0.0039	0.0017	9e-04	0.0324	0.0247	0.0445	0.0955	0.0148	0.0939	5e-04
3	rs75236952	124396928	1	0.145626599290586	0.88	0.251609301083599	1.11800579341708	0.969470446382346	0.0095	0.0136	0.0241	0.0046	0.143	0.0037	0.0023	0.0649	0.0019	0.0876	0.1632	0.0291	8e-04	0.1155	0.0177	0.0017	0.004	0.0017	9e-04	0.0325	0.0248	0.0446	0.0954	0.0148	0.0938	5e-04
3	rs17307881	124398914	1	0.145626599290586	0.88	0.251609301083599	1.12016101531746	0.968675212661196	0.0095	0.0136	0.0241	0.0046	0.143	0.0037	0.0023	0.0649	0.0019	0.0876	0.1632	0.0291	8e-04	0.1155	0.0177	0.0017	0.004	0.0017	9e-04	0.0325	0.0248	0.0446	0.0954	0.0148	0.0938	5e-04
3	rs73195575	124401193	1	0.145626599290586	0.88	0.251609301083599	1.12258760573448	0.97265265604128	0.0095	0.0136	0.0241	0.0046	0.143	0.0037	0.0024	0.0649	0.0019	0.0875	0.1633	0.0291	8e-04	0.1155	0.0177	0.0017	0.004	0.0017	9e-04	0.0325	0.0248	0.0447	0.0953	0.0148	0.0938	5e-04
3	rs17307972	124402221	1	0.145626599290586	0.88	0.251609301083599	1.12384665655642	0.973289342320858	0.0095	0.0136	0.0241	0.0046	0.143	0.0037	0.0024	0.0648	0.0019	0.0875	0.1633	0.0291	8e-04	0.1154	0.0178	0.0017	0.004	0.0017	9e-04	0.0325	0.0249	0.0447	0.0953	0.0148	0.0938	5e-04
3	rs1708320	124403275	1	0.145626599290586	0.88	0.251609301083599	1.12366675793666	0.971220409522277	0.0095	0.0136	0.0241	0.0046	0.1429	0.0037	0.0024	0.0648	0.0019	0.0875	0.1633	0.0291	8e-04	0.1154	0.0178	0.0017	0.004	0.0017	9e-04	0.0325	0.0249	0.0447	0.0953	0.0148	0.0937	5e-04
3	rs4678144	124404399	1	0.145626599290586	0.88	0.251609301083599	1.11962205559885	0.96899329083206	0.0095	0.0136	0.0241	0.0046	0.1429	0.0037	0.0024	0.0648	0.0019	0.0875	0.1634	0.0291	8e-04	0.1155	0.0178	0.0017	0.004	0.0017	9e-04	0.0326	0.0249	0.0447	0.0952	0.0148	0.0937	5e-04
3	rs56047676	124418879	1	0.145626599290586	0.88	0.251609301083599	1.1242064880047	0.952797502864837	0.0097	0.0135	0.0243	0.0046	0.1428	0.0038	0.0024	0.0648	0.002	0.0871	0.1631	0.0288	8e-04	0.1153	0.0179	0.0019	0.0041	0.0017	9e-04	0.0326	0.0252	0.0448	0.0948	0.0149	0.0938	6e-04
3	rs74281223	124423729	1	0.145626599290586	0.88	0.251609301083599	1.13141268495231	0.949786586290292	0.0097	0.0135	0.0243	0.0046	0.1428	0.0038	0.0024	0.0648	0.002	0.0871	0.163	0.0288	8e-04	0.1153	0.0179	0.0019	0.0041	0.0017	9e-04	0.0326	0.0253	0.0448	0.0948	0.0149	0.0937	6e-04
3	rs16835902	124445764	1	0.145626599290586	0.88	0.251609301083599	1.35755259836931	0.862072224634381	0.0104	0.0133	0.0254	0.0045	0.1428	0.0041	0.0027	0.0658	0.0025	0.0867	0.1618	0.0281	0.0011	0.1139	0.0182	0.0025	0.0043	0.0019	0.001	0.0329	0.0266	0.0437	0.0936	0.0153	0.0919	7e-04
3	rs2669920	124448293	1	0.145626599290586	0.88	0.251609301083599	1.37491316821247	0.857569356312816	0.0104	0.0133	0.0254	0.0046	0.1428	0.0042	0.0028	0.0658	0.0025	0.0867	0.1618	0.0281	0.0011	0.1139	0.0182	0.0026	0.0043	0.0019	0.0011	0.0329	0.0267	0.0437	0.0936	0.0153	0.0919	7e-04
3	rs2669919	124448930	1	0.145626599290586	0.88	0.251609301083599	1.37442711380934	0.854621841941295	0.0104	0.0133	0.0254	0.0046	0.1428	0.0042	0.0028	0.0658	0.0025	0.0867	0.1618	0.0281	0.0011	0.1139	0.0181	0.0026	0.0043	0.0019	0.0011	0.0329	0.0267	0.0436	0.0936	0.0153	0.0919	7e-04
3	rs2279199	124449252	1	0.145626599290586	0.88	0.251609301083599	1.37452431954144	0.854776922006558	0.0104	0.0133	0.0254	0.0046	0.1428	0.0042	0.0028	0.0658	0.0025	0.0867	0.1618	0.0281	0.0011	0.1139	0.0181	0.0026	0.0043	0.0019	0.0011	0.0329	0.0267	0.0436	0.0936	0.0153	0.0919	7e-04
3	rs17843793	124451570	1	0.145626599290586	0.88	0.251609301083599	1.41096078055615	0.849507468377924	0.0104	0.0133	0.0254	0.0045	0.1428	0.0041	0.0028	0.0657	0.0025	0.0867	0.1618	0.028	0.0011	0.1138	0.0181	0.0025	0.0047	0.0019	0.0011	0.0329	0.0267	0.0436	0.0935	0.0153	0.0919	7e-04
3	rs1801019	124456742	1	0.145626599290586	0.88	0.251609301083599	1.38377058922312	0.850281964890229	0.0104	0.0133	0.0254	0.0045	0.1428	0.0041	0.0028	0.0657	0.0025	0.0867	0.1618	0.0281	0.0011	0.1137	0.0181	0.0026	0.0047	0.0019	0.0011	0.0329	0.0267	0.0437	0.0935	0.0153	0.0919	7e-04
3	rs79166233	124457487	1	0.145626599290586	0.88	0.251609301083599	1.37442711380934	0.850591804417804	0.0104	0.0133	0.0254	0.0045	0.1428	0.0041	0.0028	0.0657	0.0025	0.0867	0.1617	0.0281	0.0011	0.1137	0.0181	0.0026	0.0047	0.0019	0.0011	0.0329	0.0267	0.0437	0.0935	0.0153	0.092	7e-04
3	rs2242248	124463982	1	0.145626599290586	0.88	0.251609301083599	1.36278114464723	0.851211553578613	0.0105	0.0133	0.0254	0.0045	0.1429	0.0041	0.0028	0.0657	0.0025	0.0866	0.1617	0.0281	0.0011	0.1136	0.0181	0.0026	0.0047	0.0019	0.0011	0.0329	0.0266	0.0437	0.0935	0.0154	0.092	7e-04
3	rs61762564	124479887	1	0.145626599290586	0.88	0.251609301083599	1.36889064566652	0.867513174055161	0.0105	0.0133	0.0254	0.0045	0.1429	0.0041	0.0028	0.0659	0.0025	0.0866	0.1616	0.028	0.0011	0.1133	0.0181	0.0026	0.0047	0.0019	0.0011	0.0329	0.0268	0.0438	0.0936	0.0154	0.092	7e-04
3	rs114423829	124482957	1	0.145626599290586	0.88	0.251609301083599	1.37890124046416	0.882004521638045	0.0105	0.0133	0.0254	0.0046	0.1429	0.0042	0.0028	0.0661	0.0025	0.0866	0.1613	0.0279	0.0012	0.113	0.018	0.0027	0.0046	0.0019	0.0011	0.033	0.0271	0.0438	0.0937	0.0153	0.092	7e-04
3	rs2291079	124483089	1	0.145626599290586	0.88	0.251609301083599	1.38708541008477	0.884971137740132	0.0105	0.0132	0.0256	0.0046	0.1426	0.0042	0.0028	0.066	0.0025	0.0865	0.1612	0.0279	0.0012	0.1129	0.0182	0.0027	0.0046	0.002	0.0011	0.033	0.0271	0.0438	0.0937	0.0153	0.0923	7e-04
3	rs61761676	124485259	1	0.145626599290586	0.88	0.251609301083599	1.34924126149291	0.896701178490794	0.0105	0.0132	0.0256	0.0045	0.1428	0.0041	0.0028	0.066	0.0025	0.0864	0.1612	0.0279	0.0012	0.1128	0.0182	0.0027	0.0046	0.0019	0.0011	0.0329	0.0272	0.0438	0.0936	0.0154	0.0922	7e-04
3	rs10049380	124487443	1	0.145626599290586	0.88	0.251609301083599	1.33873476460191	0.899991188406864	0.0105	0.0132	0.0256	0.0045	0.1429	0.0041	0.0028	0.066	0.0025	0.0863	0.1612	0.0279	0.0013	0.1127	0.0183	0.0027	0.0046	0.0019	0.0011	0.0329	0.0273	0.0438	0.0936	0.0154	0.0921	8e-04
3	rs79994637	124510950	1	0.145626599290586	0.88	0.251609301083599	1.30187380360302	0.903597322956039	0.0105	0.0132	0.0256	0.0043	0.1434	0.0041	0.0027	0.066	0.0025	0.0862	0.1612	0.0278	0.0013	0.1125	0.0183	0.0027	0.0044	0.0018	0.0012	0.033	0.0274	0.0438	0.0933	0.0156	0.0921	8e-04
3	rs1803825	124515308	1	0.145626599290586	0.89	0.222038712392691	1.29331337270819	0.902656311601802	0.0105	0.0131	0.0256	0.0043	0.1435	0.0041	0.0027	0.066	0.0025	0.0862	0.1613	0.0278	0.0013	0.1124	0.0183	0.0027	0.0044	0.0018	0.0012	0.033	0.0274	0.0438	0.0932	0.0156	0.0921	8e-04
3	rs2291087	124515498	1	0.145626599290586	0.89	0.222038712392691	1.2885668773085	0.902185880139576	0.0105	0.0131	0.0256	0.0043	0.1435	0.0041	0.0027	0.066	0.0026	0.0862	0.1613	0.0277	0.0014	0.1124	0.0183	0.0027	0.0044	0.0018	0.0012	0.033	0.0274	0.0438	0.0932	0.0156	0.0921	8e-04
3	rs2291090	124515646	1	0.145626599290586	0.89	0.222038712392691	1.28771321490792	0.901872286669839	0.0105	0.0131	0.0256	0.0043	0.1435	0.0041	0.0027	0.066	0.0026	0.0862	0.1613	0.0277	0.0014	0.1124	0.0183	0.0027	0.0044	0.0018	0.0012	0.033	0.0274	0.0438	0.0932	0.0156	0.0921	8e-04
3	rs112822674	124518531	1	0.145626599290586	0.89	0.222038712392691	1.27814804343763	0.894039624846394	0.0105	0.0131	0.0256	0.0042	0.1437	0.0041	0.0027	0.066	0.0026	0.0861	0.1613	0.0277	0.0014	0.1124	0.0183	0.0028	0.0043	0.0018	0.0013	0.033	0.0275	0.0438	0.0931	0.0156	0.0921	8e-04
3	rs9859749	124534917	1	0.145626599290586	0.89	0.222038712392691	1.21966137013973	0.862849071888912	0.0105	0.0131	0.0256	0.0042	0.144	0.0042	0.0028	0.0661	0.0026	0.0859	0.1612	0.0276	0.0014	0.1124	0.0183	0.0028	0.0043	0.0019	0.0014	0.0329	0.0275	0.0438	0.0929	0.0156	0.0919	9e-04
3	rs79314202	124535532	1	0.145626599290586	0.89	0.222038712392691	1.21845415101255	0.859276768584154	0.0105	0.0131	0.0256	0.0041	0.144	0.0042	0.0028	0.0661	0.0026	0.0859	0.1612	0.0276	0.0014	0.1124	0.0183	0.0028	0.0043	0.0019	0.0014	0.0329	0.0275	0.0438	0.0928	0.0156	0.0919	9e-04
3	rs9853963	124537650	1	0.145626599290586	0.89	0.222038712392691	1.21029439590599	0.855707524451447	0.0105	0.0131	0.0256	0.0041	0.144	0.0042	0.0028	0.0661	0.0026	0.0859	0.1612	0.0276	0.0015	0.1124	0.0183	0.0029	0.0043	0.0019	0.0014	0.0329	0.0275	0.0438	0.0928	0.0156	0.0919	9e-04
3	rs4678165	124538189	1	0.145626599290586	0.9	0.195029827813683	1.2105722192108	0.856328042244188	0.0105	0.0131	0.0256	0.0042	0.144	0.0042	0.0028	0.0661	0.0026	0.0859	0.1612	0.0276	0.0015	0.1124	0.0183	0.0029	0.0043	0.0019	0.0014	0.0329	0.0276	0.0438	0.0928	0.0156	0.0919	9e-04
3	rs6438855	124542256	1	0.145626599290586	0.9	0.195029827813683	1.18778121061153	0.843626084407573	0.0106	0.0132	0.0256	0.0041	0.1441	0.0042	0.0028	0.0661	0.0026	0.0858	0.1612	0.0276	0.0015	0.1124	0.0183	0.0029	0.0042	0.0019	0.0014	0.0328	0.0276	0.0438	0.0927	0.0155	0.0918	9e-04
3	rs4678169	124543103	1	0.145626599290586	0.9	0.195029827813683	1.19118450517779	0.848733118125955	0.0106	0.0132	0.0256	0.0041	0.1441	0.0042	0.0028	0.0661	0.0026	0.0858	0.1612	0.0276	0.0015	0.1123	0.0183	0.0029	0.0042	0.0019	0.0015	0.0328	0.0276	0.0438	0.0927	0.0156	0.0918	9e-04
3	rs3851349	124549136	1	0.145626599290586	0.9	0.195029827813683	1.09645528565622	0.74213491276711	0.0107	0.0134	0.0258	0.0039	0.1446	0.0043	0.0028	0.0659	0.0028	0.0857	0.1609	0.0276	0.0017	0.1113	0.0184	0.0031	0.0041	0.0021	0.0018	0.0328	0.0278	0.044	0.0915	0.0161	0.0913	0.0011
3	rs3863065	124550191	1	0.145626599290586	0.9	0.195029827813683	1.09031600357114	0.738525161252664	0.0107	0.0134	0.0258	0.0039	0.1447	0.0043	0.0028	0.0659	0.0028	0.0857	0.161	0.0276	0.0017	0.1112	0.0184	0.0031	0.0041	0.0021	0.0018	0.0328	0.0278	0.044	0.0914	0.0161	0.0913	0.0011
3	rs12490725	124563573	1	0.145626599290586	0.9	0.195029827813683	1.07710572871609	0.777985253289096	0.0107	0.0135	0.0258	0.0039	0.1447	0.0043	0.0028	0.0659	0.0028	0.0856	0.1611	0.0276	0.0017	0.111	0.0185	0.0032	0.0041	0.0022	0.0019	0.0328	0.0278	0.044	0.0911	0.0162	0.0912	0.0012
3	rs848799	124580058	1	0.145626599290586	0.9	0.195029827813683	1.06818780912752	0.766449062589545	0.0108	0.0135	0.0258	0.0039	0.1446	0.0043	0.0028	0.0659	0.0029	0.0856	0.1611	0.0276	0.0018	0.1109	0.0185	0.0032	0.004	0.0022	0.0019	0.0328	0.0278	0.0441	0.0909	0.0162	0.0911	0.0012
3	rs114307875	124585532	1	0.145626599290586	0.9	0.195029827813683	1.0684522692092	0.766752169282507	0.0108	0.0135	0.0258	0.0039	0.1446	0.0043	0.0028	0.0659	0.0029	0.0856	0.1611	0.0276	0.0018	0.1109	0.0185	0.0032	0.004	0.0022	0.0019	0.0328	0.0278	0.0441	0.0909	0.0162	0.0911	0.0012
3	rs77339838	124586366	1	0.145626599290586	0.91	0.170469891558667	1.06871675556457	0.767661644831847	0.0108	0.0135	0.0258	0.0039	0.1446	0.0043	0.0028	0.0659	0.0029	0.0856	0.1611	0.0276	0.0018	0.1109	0.0185	0.0032	0.004	0.0022	0.0019	0.0328	0.0278	0.0441	0.0909	0.0162	0.0911	0.0012
3	rs1007856	124604858	1	0.145626599290586	0.92	0.14824156235026	1.05420910145135	0.743489563897307	0.0108	0.0135	0.0258	0.0039	0.1447	0.0044	0.0028	0.0659	0.0029	0.0856	0.1609	0.0274	0.0018	0.1108	0.0184	0.0032	0.004	0.0023	0.0019	0.0328	0.0279	0.0441	0.0908	0.0161	0.0915	0.0013
3	rs1127233	124627024	1	0.145626599290586	0.93	0.128223312274834	0.980069869019948	0.789100814917552	0.0109	0.0135	0.0258	0.004	0.1445	0.0044	0.0028	0.0655	0.0028	0.0855	0.161	0.0276	0.0016	0.1103	0.0186	0.0032	0.004	0.0023	0.0021	0.0327	0.0283	0.0441	0.091	0.0163	0.0913	0.0014
3	rs2076721	124633927	1	0.145626599290586	0.93	0.128223312274834	0.923227194204874	0.804228884947296	0.0109	0.0135	0.0259	0.0041	0.1444	0.0045	0.0029	0.0652	0.0028	0.0855	0.1607	0.0276	0.0016	0.1101	0.0186	0.0033	0.0041	0.0023	0.0021	0.0326	0.0285	0.0441	0.091	0.0165	0.0911	0.0014
3	rs6778290	124635910	1	0.145626599290586	0.94	0.110289943288055	0.899358185632497	0.866735464989851	0.0109	0.0135	0.0259	0.0041	0.1445	0.0045	0.0029	0.0652	0.0028	0.0855	0.1606	0.0277	0.0016	0.11	0.0186	0.0034	0.0041	0.0023	0.0021	0.0326	0.0285	0.0441	0.091	0.0166	0.0911	0.0014
3	rs77163295	124644320	1	0.145626599290586	0.94	0.110289943288055	0.809286818980681	0.846101423117738	0.0109	0.0135	0.0258	0.0041	0.1445	0.0045	0.0029	0.0652	0.0027	0.0857	0.1606	0.028	0.0017	0.1098	0.0185	0.0034	0.0041	0.0023	0.0022	0.0323	0.0284	0.0441	0.0905	0.0167	0.0911	0.0015
3	rs1123829	124645453	1	0.145626599290586	0.94	0.110289943288055	0.777519343024702	0.828651795507901	0.011	0.0136	0.0258	0.0042	0.1444	0.0045	0.0029	0.0652	0.0027	0.0857	0.1606	0.0281	0.0018	0.1097	0.0185	0.0034	0.0041	0.0024	0.0022	0.0322	0.0284	0.0442	0.0904	0.0168	0.091	0.0015
3	rs4679392	124646594	1	0.145626599290586	0.94	0.110289943288055	0.85136816110118	0.814655049476078	0.011	0.0136	0.0258	0.0042	0.1444	0.0045	0.003	0.0652	0.0028	0.0857	0.1605	0.0281	0.0018	0.1097	0.0185	0.0034	0.0041	0.0024	0.0022	0.0321	0.0284	0.0442	0.0903	0.0168	0.091	0.0015
3	rs4679394	124646837	1	0.145626599290586	0.94	0.110289943288055	0.857638012966873	0.861916872470796	0.011	0.0136	0.0258	0.0042	0.1444	0.0046	0.003	0.0652	0.0028	0.0857	0.1606	0.0282	0.0018	0.1096	0.0185	0.0034	0.0041	0.0024	0.0022	0.0321	0.0284	0.0443	0.0903	0.0167	0.091	0.0015
3	rs9882808	124648705	1	0.145626599290586	0.94	0.110289943288055	0.852251186280649	0.931603024268745	0.011	0.0136	0.0258	0.0042	0.1444	0.0046	0.003	0.0651	0.0028	0.0858	0.1605	0.0283	0.0017	0.1096	0.0186	0.0034	0.0042	0.0022	0.0017	0.0321	0.0285	0.0444	0.0903	0.0167	0.091	0.0015
3	rs10804566	124649519	1	0.145626599290586	0.94	0.110289943288055	0.812588162943816	0.980298246052685	0.011	0.0135	0.0261	0.0042	0.1438	0.0046	0.0031	0.0654	0.0027	0.0859	0.1602	0.0287	0.0018	0.1091	0.0187	0.0034	0.0042	0.0022	0.0017	0.0323	0.0285	0.0444	0.09	0.0168	0.091	0.0016
3	rs59399252	124652260	1	0.145626599290586	0.94	0.110289943288055	0.47309291427012	1.16526164465016	0.0119	0.0131	0.0267	0.0042	0.14	0.0048	0.0039	0.0661	0.0024	0.0848	0.1597	0.0303	0.0021	0.1078	0.0191	0.0039	0.0043	0.0019	0.0017	0.0328	0.0285	0.0447	0.0892	0.017	0.0921	0.0016
3	rs10934702	124653868	1	0.145626599290586	0.94	0.110289943288055	0.475428696155642	1.28803299990332	0.0125	0.0128	0.0274	0.0043	0.1385	0.0048	0.004	0.0663	0.0023	0.0843	0.1596	0.0307	0.0023	0.1071	0.0193	0.0041	0.0044	0.0018	0.0017	0.033	0.0289	0.0448	0.089	0.017	0.0923	0.0016
3	rs62267109	124655528	0.99	0.165875049708709	0.94	0.110289943288055	0.525050166852504	1.34893149945648	0.0128	0.0129	0.0278	0.0043	0.1381	0.0048	0.0041	0.0663	0.0022	0.084	0.1595	0.0308	0.0023	0.1068	0.0195	0.0042	0.0044	0.0017	0.0017	0.0329	0.029	0.0448	0.0888	0.0171	0.0922	0.0016
3	rs115249341	124656679	0.99	0.165875049708709	0.94	0.110289943288055	0.497141424952995	1.36025438404008	0.0129	0.0129	0.0279	0.0043	0.1379	0.0049	0.0041	0.0663	0.0022	0.084	0.1594	0.031	0.0023	0.1068	0.0196	0.0042	0.0044	0.0017	0.0018	0.0329	0.029	0.0449	0.0888	0.0171	0.0921	0.0016
3	rs7612467	124656695	0.99	0.165875049708709	0.94	0.110289943288055	0.503638790986602	1.34319162641139	0.0129	0.0129	0.0279	0.0043	0.1379	0.0049	0.0041	0.0663	0.0022	0.084	0.1594	0.031	0.0023	0.1068	0.0196	0.0042	0.0044	0.0017	0.0018	0.0329	0.0291	0.0449	0.0888	0.0171	0.0921	0.0016
3	rs78445304	124660784	0.99	0.165875049708709	0.94	0.110289943288055	0.500290423591757	1.34724287580553	0.013	0.013	0.0279	0.0043	0.138	0.0049	0.0041	0.0663	0.0022	0.084	0.1591	0.031	0.0023	0.1069	0.0195	0.0042	0.0044	0.0016	0.0018	0.033	0.0291	0.0448	0.0887	0.0169	0.0919	0.0015
3	rs73860441	124660795	0.99	0.165875049708709	0.94	0.110289943288055	0.502500407133907	1.34741172222633	0.0129	0.013	0.028	0.0043	0.1381	0.0049	0.0041	0.0663	0.0022	0.084	0.1591	0.031	0.0023	0.1069	0.0196	0.0042	0.0044	0.0016	0.0018	0.0329	0.0291	0.0448	0.0887	0.017	0.0919	0.0015
3	rs76268557	124661382	0.99	0.165875049708709	0.93	0.128223312274834	0.50928561595267	1.37565840126918	0.0129	0.013	0.028	0.0043	0.1382	0.0049	0.0041	0.0663	0.0022	0.084	0.1591	0.031	0.0023	0.1068	0.0196	0.0042	0.0044	0.0016	0.0018	0.0329	0.029	0.0449	0.0887	0.017	0.0919	0.0015
3	rs78443905	124661707	0.99	0.165875049708709	0.93	0.128223312274834	0.528217593869308	1.42851695643432	0.0129	0.013	0.028	0.0043	0.1382	0.0049	0.0041	0.0663	0.0022	0.0843	0.1591	0.031	0.0023	0.1067	0.0196	0.0042	0.0043	0.0016	0.0018	0.0329	0.029	0.0449	0.0886	0.017	0.0918	0.0015
3	rs79490657	124665267	0.99	0.165875049708709	0.93	0.128223312274834	0.600920388418821	1.39890298703154	0.0129	0.013	0.028	0.0043	0.1383	0.0049	0.0041	0.0662	0.0022	0.0844	0.159	0.031	0.0023	0.1067	0.0196	0.0042	0.0043	0.0016	0.0018	0.0329	0.0289	0.0449	0.0884	0.017	0.0918	0.0015
3	rs77424200	124668402	0.99	0.165875049708709	0.93	0.128223312274834	0.614676195248976	1.34538579926424	0.0129	0.013	0.0281	0.0043	0.1384	0.0048	0.0041	0.0663	0.0022	0.0847	0.1589	0.031	0.0023	0.1068	0.0195	0.0042	0.0043	0.0016	0.0018	0.0329	0.0289	0.0448	0.0881	0.017	0.0918	0.0015
3	rs28398387	124670624	0.99	0.165875049708709	0.93	0.128223312274834	0.668878453989607	1.2920556110288	0.0129	0.013	0.0282	0.0043	0.1385	0.0048	0.0041	0.0662	0.0023	0.0848	0.159	0.0311	0.0023	0.1068	0.0196	0.0042	0.0043	0.0016	0.0018	0.0328	0.0288	0.0448	0.0879	0.017	0.0917	0.0015
3	rs7629502	124672813	0.99	0.165875049708709	0.93	0.128223312274834	0.694659473366448	1.34673635781556	0.0129	0.013	0.0282	0.0043	0.1386	0.0048	0.0041	0.0661	0.0023	0.0847	0.1589	0.0311	0.0023	0.1069	0.0196	0.0042	0.0043	0.0016	0.0017	0.0328	0.0287	0.0448	0.0878	0.017	0.0918	0.0015
3	rs75379162	124674777	0.99	0.165875049708709	0.94	0.110289943288055	0.63300462113414	1.24509393222303	0.013	0.013	0.0284	0.0042	0.1394	0.0047	0.0042	0.0656	0.0023	0.0844	0.1588	0.0314	0.0023	0.107	0.0197	0.0042	0.0043	0.0016	0.0017	0.0327	0.0284	0.0446	0.0876	0.017	0.0924	0.0015
3	rs73860443	124675836	0.99	0.165875049708709	0.94	0.110289943288055	0.530291001741945	1.12243383452535	0.013	0.013	0.0285	0.0041	0.1402	0.0046	0.0042	0.0653	0.0022	0.0843	0.1587	0.0315	0.0023	0.1071	0.0198	0.0042	0.0042	0.0016	0.0017	0.0327	0.0282	0.0444	0.0873	0.017	0.0926	0.0015
3	rs11917241	124681568	0.99	0.165875049708709	0.94	0.110289943288055	0.274859253469534	0.910347011226933	0.0131	0.013	0.0295	0.0034	0.1443	0.0045	0.0042	0.0649	0.002	0.0845	0.1579	0.032	0.0022	0.1089	0.0203	0.0039	0.004	0.0015	0.0017	0.0327	0.0262	0.043	0.0844	0.0165	0.0947	0.0014
3	rs71325810	124684303	0.99	0.165875049708709	0.94	0.110289943288055	0.206442862623634	0.72711990830154	0.0129	0.0128	0.0293	0.0029	0.1479	0.0044	0.0041	0.0647	0.0017	0.0852	0.1586	0.0322	0.0019	0.1095	0.0202	0.0037	0.0038	0.0015	0.0015	0.0322	0.0254	0.042	0.0823	0.0159	0.0969	0.0013
3	rs11538075	124685572	0.98	0.188103243221556	0.94	0.110289943288055	0.188384238257121	0.662323342378111	0.0129	0.0128	0.0292	0.0027	0.1501	0.0043	0.0041	0.0649	0.0015	0.0858	0.1593	0.0322	0.0018	0.1104	0.0201	0.0036	0.0036	0.0014	0.0013	0.0319	0.0249	0.0413	0.0806	0.0155	0.0974	0.0012
3	rs4679198	124693299	0.98	0.188103243221556	0.95	0.0943132253134139	0.184565178420693	0.827111246570637	0.0128	0.0125	0.0291	0.0022	0.1561	0.0042	0.004	0.0656	0.001	0.0865	0.1605	0.0321	0.0013	0.1112	0.02	0.0033	0.0034	0.0012	8e-04	0.0312	0.024	0.0396	0.0768	0.0148	0.0998	0.001
3	rs3821541	124694303	0.98	0.188103243221556	0.95	0.0943132253134139	0.166493899083021	0.77661718900165	0.0128	0.0125	0.0291	0.0022	0.1561	0.0042	0.004	0.0656	0.001	0.0865	0.1605	0.0321	0.0013	0.1112	0.02	0.0033	0.0034	0.0012	8e-04	0.0312	0.024	0.0396	0.0767	0.0148	0.0998	0.001
3	rs75092517	124695726	0.98	0.188103243221556	0.95	0.0943132253134139	0.166143476017426	0.776009326743441	0.0128	0.0125	0.0291	0.0022	0.1561	0.0042	0.004	0.0656	0.001	0.0865	0.1605	0.0321	0.0013	0.1112	0.02	0.0033	0.0034	0.0012	8e-04	0.0312	0.024	0.0396	0.0767	0.0148	0.0998	0.001
3	rs10512633	124699202	0.98	0.188103243221556	0.95	0.0943132253134139	0.164711249670484	0.775553497284085	0.0128	0.0125	0.0291	0.0022	0.1561	0.0042	0.004	0.0656	0.001	0.0867	0.1604	0.0321	0.0013	0.1112	0.02	0.0033	0.0034	0.0012	8e-04	0.0312	0.024	0.0396	0.0767	0.0148	0.0998	0.001
3	rs78389223	124705502	0.98	0.188103243221556	0.95	0.0943132253134139	0.160149398791451	0.774034482420161	0.0128	0.0125	0.029	0.0022	0.1561	0.0042	0.004	0.0656	9e-04	0.0867	0.1604	0.0321	0.0013	0.1114	0.0201	0.0033	0.0034	0.0012	8e-04	0.0312	0.0239	0.0396	0.0767	0.0147	0.0999	0.001
3	rs61546496	124706862	0.98	0.188103243221556	0.95	0.0943132253134139	0.156270028674784	0.757519122858401	0.0128	0.0125	0.029	0.0022	0.1561	0.0042	0.004	0.0656	0.001	0.0867	0.1604	0.0321	0.0013	0.1114	0.0201	0.0033	0.0034	0.0013	8e-04	0.0312	0.0239	0.0396	0.0767	0.0147	0.0999	0.001
3	rs78365187	124712692	0.98	0.188103243221556	0.95	0.0943132253134139	0.15344734563029	0.756763393740036	0.0128	0.0125	0.029	0.0022	0.156	0.0042	0.004	0.0657	9e-04	0.0868	0.1604	0.0321	0.0012	0.1114	0.0201	0.0033	0.0034	0.0012	8e-04	0.0312	0.0239	0.0395	0.0767	0.0147	0.1002	0.001
3	rs9681003	124714775	0.98	0.188103243221556	0.95	0.0943132253134139	0.147860317284306	0.736271031231233	0.0128	0.0125	0.029	0.0022	0.1559	0.0042	0.004	0.0657	9e-04	0.0869	0.1603	0.0321	0.0012	0.1114	0.0202	0.0033	0.0033	0.0012	8e-04	0.0312	0.0239	0.0394	0.0766	0.0147	0.1005	9e-04
3	rs74999946	124716185	0.98	0.188103243221556	0.95	0.0943132253134139	0.147402991080977	0.728618360762065	0.0128	0.0125	0.029	0.0022	0.1559	0.0042	0.004	0.0657	9e-04	0.087	0.1603	0.0321	0.0012	0.1114	0.0202	0.0033	0.0033	0.0012	8e-04	0.0312	0.0238	0.0393	0.0766	0.0147	0.1006	9e-04
3	rs7653012	124716889	0.98	0.188103243221556	0.95	0.0943132253134139	0.14451538026251	0.727419544256161	0.0128	0.0125	0.029	0.0022	0.1559	0.0042	0.004	0.0657	9e-04	0.087	0.1603	0.0321	0.0012	0.1114	0.0202	0.0033	0.0033	0.0012	8e-04	0.0312	0.0238	0.0393	0.0766	0.0147	0.1007	9e-04
3	rs73201565	124717057	0.98	0.188103243221556	0.95	0.0943132253134139	0.145679308054391	0.72697010055745	0.0128	0.0125	0.029	0.0022	0.1559	0.0042	0.004	0.0657	9e-04	0.087	0.1603	0.0321	0.0012	0.1114	0.0202	0.0033	0.0033	0.0012	8e-04	0.0312	0.0238	0.0393	0.0766	0.0147	0.1007	9e-04
3	rs114319347	124717140	0.98	0.188103243221556	0.95	0.0943132253134139	0.145614499501498	0.732967718605253	0.0128	0.0125	0.029	0.0022	0.1559	0.0042	0.004	0.0657	9e-04	0.087	0.1603	0.0321	0.0012	0.1114	0.0202	0.0033	0.0033	0.0012	8e-04	0.0312	0.0238	0.0393	0.0766	0.0147	0.1007	9e-04
3	rs6799334	124722761	0.98	0.188103243221556	0.95	0.0943132253134139	0.165059904849333	0.740630380352382	0.0128	0.0125	0.0289	0.0022	0.1559	0.0042	0.004	0.0657	9e-04	0.0871	0.1604	0.0321	0.0012	0.1115	0.0202	0.0033	0.0033	0.0011	8e-04	0.0311	0.0238	0.0391	0.0765	0.0148	0.1008	9e-04
3	rs4395444	124727747	0.98	0.188103243221556	0.95	0.0943132253134139	0.171587816274786	0.766145981825066	0.0128	0.0125	0.0289	0.0022	0.156	0.0042	0.004	0.0657	9e-04	0.087	0.1604	0.0321	0.0012	0.1117	0.0202	0.0033	0.0033	0.0011	8e-04	0.0311	0.0237	0.0391	0.0764	0.0149	0.1009	9e-04
3	rs6438869	124728626	0.98	0.188103243221556	0.95	0.0943132253134139	0.172445499860599	0.784985643148094	0.0128	0.0125	0.029	0.0022	0.1561	0.0042	0.004	0.0657	9e-04	0.0871	0.1604	0.0321	0.0012	0.1117	0.0202	0.0033	0.0033	0.001	7e-04	0.031	0.0236	0.039	0.0764	0.0148	0.1011	9e-04
3	rs10804567	124731485	0.98	0.188103243221556	0.95	0.0943132253134139	0.20715773654102	0.802544975626762	0.0133	0.0122	0.0287	0.0021	0.1577	0.0039	0.0039	0.065	6e-04	0.0872	0.1613	0.0318	0.001	0.113	0.0198	0.0032	0.0031	9e-04	6e-04	0.0301	0.0226	0.0385	0.076	0.0142	0.1035	0.001
3	rs78680419	124731689	0.98	0.188103243221556	0.95	0.0943132253134139	0.206204881612118	0.797803450489987	0.0133	0.0122	0.0287	0.0021	0.1577	0.0039	0.0039	0.065	6e-04	0.0871	0.1613	0.0318	0.001	0.113	0.0198	0.0032	0.0031	9e-04	5e-04	0.0301	0.0226	0.0385	0.076	0.0142	0.1036	0.001
3	rs6790837	124732618	0.98	0.188103243221556	0.94	0.110289943288055	0.209951073191156	0.793067913101219	0.0133	0.0122	0.0287	0.0021	0.1577	0.0039	0.0039	0.065	6e-04	0.0872	0.1613	0.0318	0.001	0.113	0.0198	0.0032	0.0031	9e-04	5e-04	0.0302	0.0226	0.0385	0.076	0.0142	0.1036	0.001
3	rs115283750	124735315	0.98	0.188103243221556	0.95	0.0943132253134139	0.203321874897414	0.763419423387201	0.0133	0.0122	0.0286	0.0021	0.1577	0.0039	0.0039	0.0649	5e-04	0.0871	0.1615	0.0319	0.001	0.1131	0.0197	0.0031	0.0031	9e-04	5e-04	0.0301	0.0226	0.0385	0.0761	0.0141	0.1037	0.001
3	rs59232004	124738107	0.98	0.188103243221556	0.95	0.0943132253134139	0.197199287709189	0.741833952729124	0.0133	0.0122	0.0286	0.0021	0.1577	0.0039	0.0039	0.0649	5e-04	0.0871	0.1615	0.0319	0.001	0.1131	0.0197	0.0031	0.0031	9e-04	5e-04	0.03	0.0226	0.0385	0.0761	0.0141	0.1037	0.001
3	rs7636443	124740455	0.98	0.188103243221556	0.95	0.0943132253134139	0.195118004122875	0.740479963951744	0.0133	0.0122	0.0286	0.0021	0.1578	0.0039	0.0039	0.0649	5e-04	0.0871	0.1615	0.0319	0.001	0.1132	0.0197	0.0031	0.0031	9e-04	5e-04	0.03	0.0226	0.0385	0.0761	0.0141	0.1037	0.001
3	rs2948791	124741456	0.98	0.188103243221556	0.95	0.0943132253134139	0.194733961925872	0.739427236922252	0.0133	0.0122	0.0286	0.0021	0.1578	0.0039	0.0039	0.0649	5e-04	0.0871	0.1616	0.0319	0.001	0.1132	0.0197	0.0031	0.0031	9e-04	5e-04	0.03	0.0226	0.0385	0.0761	0.0141	0.1037	0.001
3	rs116515732	124743805	0.98	0.188103243221556	0.95	0.0943132253134139	0.19581036740933	0.735670185854116	0.0133	0.0122	0.0286	0.0021	0.1578	0.0039	0.0039	0.0649	5e-04	0.0871	0.1616	0.0319	0.001	0.1132	0.0197	0.0031	0.003	9e-04	5e-04	0.03	0.0226	0.0385	0.0761	0.0141	0.1037	0.001
3	rs2981546	124746049	0.98	0.188103243221556	0.95	0.0943132253134139	0.1961570732829	0.734919280928591	0.0133	0.0122	0.0286	0.0021	0.1578	0.0039	0.0039	0.0648	5e-04	0.0871	0.1616	0.0319	0.001	0.1132	0.0197	0.0031	0.0031	9e-04	5e-04	0.03	0.0226	0.0385	0.076	0.0141	0.1038	0.001
3	rs79038354	124746296	0.98	0.188103243221556	0.95	0.0943132253134139	0.195041161164343	0.734468818995053	0.0133	0.0122	0.0286	0.0021	0.1578	0.0039	0.0039	0.0648	5e-04	0.0871	0.1616	0.0319	0.001	0.1132	0.0197	0.0031	0.0031	9e-04	5e-04	0.03	0.0226	0.0385	0.076	0.0141	0.1038	0.001
3	rs2948782	124749491	0.98	0.188103243221556	0.95	0.0943132253134139	0.1961570732829	0.718591797719017	0.0133	0.0122	0.0285	0.0021	0.1578	0.0039	0.0039	0.0648	5e-04	0.0872	0.1617	0.032	0.001	0.1133	0.0197	0.0031	0.0031	9e-04	5e-04	0.03	0.0226	0.0384	0.0759	0.0141	0.1038	0.001
3	rs11927058	124749971	0.98	0.188103243221556	0.94	0.110289943288055	0.198322206262488	0.732367467936615	0.0133	0.0122	0.0285	0.0021	0.1579	0.0039	0.0039	0.0648	5e-04	0.0872	0.1618	0.032	0.001	0.1134	0.0197	0.0031	0.003	9e-04	5e-04	0.0301	0.0226	0.0384	0.0757	0.0141	0.1038	0.001
3	rs111975914	124755969	0.98	0.188103243221556	0.94	0.110289943288055	0.193049302590922	0.704279474139271	0.0132	0.0122	0.0285	0.0021	0.1579	0.0039	0.004	0.0647	5e-04	0.0872	0.1618	0.032	0.001	0.1134	0.0197	0.0032	0.003	9e-04	5e-04	0.03	0.0226	0.0384	0.0756	0.014	0.104	0.001
3	rs9289240	124756019	0.98	0.188103243221556	0.94	0.110289943288055	0.181453792813648	0.682046736944518	0.0132	0.0122	0.0285	0.0021	0.1578	0.004	0.004	0.0646	5e-04	0.0872	0.1618	0.032	0.001	0.1135	0.0196	0.0033	0.003	9e-04	5e-04	0.0301	0.0226	0.0383	0.0756	0.014	0.1039	0.001
3	Affx-21090293	124756589	0.98	0.188103243221556	0.93	0.128223312274834	0.181527519444748	0.6308138250199	0.0132	0.0122	0.0283	0.0021	0.1576	0.004	0.0041	0.0644	5e-04	0.0874	0.162	0.0314	0.0011	0.1136	0.0196	0.0034	0.003	9e-04	5e-04	0.0312	0.022	0.0382	0.0752	0.0139	0.1043	0.0011
3	rs35291054	124756895	0.98	0.188103243221556	0.93	0.128223312274834	0.182968640036471	0.614041186041904	0.0133	0.0121	0.0282	0.0022	0.1575	0.004	0.0041	0.0643	6e-04	0.0874	0.1622	0.0314	0.0011	0.1135	0.0196	0.0035	0.003	9e-04	5e-04	0.0311	0.022	0.038	0.0751	0.0139	0.1046	0.0012
3	rs78646455	124757702	0.98	0.188103243221556	0.93	0.128223312274834	0.205768986067421	0.568762268258605	0.0133	0.012	0.0281	0.0021	0.1581	0.0041	0.0042	0.0641	6e-04	0.0873	0.1629	0.0314	0.0012	0.1132	0.0194	0.0036	0.003	0.001	5e-04	0.0309	0.0221	0.0378	0.0743	0.0137	0.1053	0.0013
3	rs7429439	124757888	0.98	0.188103243221556	0.93	0.128223312274834	0.202889440909401	0.552264777328963	0.0133	0.012	0.028	0.0021	0.1581	0.0041	0.0042	0.0641	7e-04	0.0873	0.163	0.0314	0.0012	0.1132	0.0194	0.0037	0.003	0.001	5e-04	0.0308	0.0221	0.0377	0.0743	0.0137	0.1053	0.0013
3	rs2333039	124763229	0.98	0.188103243221556	0.93	0.128223312274834	0.23527060808898	0.453248588211862	0.0135	0.012	0.0276	0.0022	0.1588	0.0041	0.0045	0.0637	8e-04	0.086	0.1633	0.0312	0.0012	0.1134	0.0192	0.0039	0.0029	0.0011	6e-04	0.0308	0.0221	0.0373	0.074	0.0135	0.1062	0.0015
3	rs2981534	124764110	0.98	0.188103243221556	0.93	0.128223312274834	0.26922141034365	0.444188180337786	0.0135	0.012	0.0276	0.0022	0.1588	0.0041	0.0045	0.0637	8e-04	0.0858	0.1635	0.0309	0.0013	0.1134	0.0191	0.0039	0.0029	0.0011	6e-04	0.0307	0.0221	0.0373	0.074	0.0135	0.1065	0.0016
3	rs2948831	124766486	0.98	0.188103243221556	0.93	0.128223312274834	0.267844724587447	0.400022488922671	0.0136	0.0116	0.0274	0.0024	0.1611	0.0042	0.0049	0.0636	0.001	0.0847	0.1653	0.0301	0.0013	0.1134	0.0188	0.0042	0.003	0.0012	8e-04	0.0306	0.0214	0.0364	0.0726	0.0132	0.1068	0.0018
3	rs11710268	124767676	0.99	0.165875049708709	0.93	0.128223312274834	0.318288147268017	0.347065895349878	0.0136	0.0113	0.0271	0.0025	0.1629	0.0042	0.0051	0.0637	0.001	0.0841	0.1661	0.0297	0.0014	0.1133	0.0185	0.0044	0.003	0.0012	8e-04	0.0304	0.0211	0.0356	0.0731	0.0129	0.1065	0.0018
3	rs2333038	124768366	0.99	0.165875049708709	0.93	0.128223312274834	0.315231090050297	0.339272138323189	0.0136	0.0112	0.0269	0.0026	0.1636	0.0043	0.0052	0.0638	0.001	0.0838	0.1666	0.0295	0.0014	0.1131	0.0184	0.0045	0.003	0.0012	8e-04	0.0302	0.021	0.0354	0.073	0.0129	0.1065	0.0018
3	rs11921016	124769796	0.99	0.165875049708709	0.93	0.128223312274834	0.311940930330602	0.329938822764809	0.0137	0.0111	0.0268	0.0026	0.1638	0.0043	0.0052	0.0638	0.001	0.0836	0.1668	0.0294	0.0014	0.113	0.0184	0.0045	0.003	0.0012	8e-04	0.0302	0.0209	0.0353	0.0731	0.0129	0.1064	0.0018
3	rs2948830	124770537	0.99	0.165875049708709	0.93	0.128223312274834	0.313882918855307	0.327129283155808	0.0137	0.0111	0.0268	0.0026	0.1639	0.0043	0.0053	0.0638	0.001	0.0836	0.1669	0.0294	0.0015	0.113	0.0184	0.0045	0.003	0.0012	8e-04	0.0302	0.0209	0.0353	0.0731	0.0128	0.1064	0.0018
3	rs1574130	124772591	0.99	0.165875049708709	0.93	0.128223312274834	0.316081498170306	0.322017050540141	0.0136	0.0111	0.0267	0.0026	0.1642	0.0043	0.0053	0.0638	0.0011	0.0836	0.1671	0.0294	0.0015	0.1129	0.0183	0.0045	0.003	0.0013	9e-04	0.0302	0.0208	0.0354	0.0729	0.0128	0.1062	0.0019
3	rs76630447	124779028	0.99	0.165875049708709	0.93	0.128223312274834	0.387478080260952	0.311743930993851	0.0136	0.011	0.0269	0.0026	0.1645	0.0043	0.0054	0.0641	0.0011	0.0834	0.1674	0.0295	0.0015	0.1125	0.0181	0.0046	0.003	0.0014	0.001	0.0302	0.0207	0.0353	0.0724	0.0126	0.1061	0.002
3	rs73189231	124782596	0.99	0.165875049708709	0.93	0.128223312274834	0.421738354486985	0.317895986017691	0.0136	0.011	0.0269	0.0026	0.1646	0.0043	0.0054	0.0642	0.0012	0.0834	0.1675	0.0295	0.0016	0.1123	0.0179	0.0046	0.003	0.0014	0.001	0.0303	0.0207	0.0353	0.0721	0.0125	0.106	0.0021
3	rs12489157	124783260	0.99	0.165875049708709	0.93	0.128223312274834	0.429607288378715	0.312465849071451	0.0136	0.011	0.0269	0.0027	0.1646	0.0043	0.0055	0.0643	0.0012	0.0833	0.1675	0.0295	0.0016	0.1123	0.0179	0.0046	0.003	0.0014	0.0011	0.0303	0.0207	0.0353	0.0721	0.0125	0.106	0.0021
3	rs34584493	124785245	0.99	0.165875049708709	0.93	0.128223312274834	0.423073879303462	0.306106154812326	0.0136	0.011	0.0269	0.0027	0.1645	0.0043	0.0055	0.0643	0.0012	0.0833	0.1676	0.0296	0.0016	0.1122	0.0179	0.0046	0.003	0.0014	0.0011	0.0303	0.0207	0.0354	0.072	0.0126	0.1058	0.0021
3	rs2981494	124789650	1	0.145626599290586	0.93	0.128223312274834	0.482717490473545	0.324935430844425	0.0136	0.0109	0.0269	0.0025	0.1645	0.0042	0.0055	0.064	0.0012	0.0834	0.1679	0.0297	0.0016	0.1122	0.0177	0.0046	0.003	0.0015	0.0011	0.0304	0.0206	0.0353	0.0721	0.0129	0.1056	0.0022
3	rs2981489	124792627	1	0.145626599290586	0.93	0.128223312274834	0.519962585745794	0.341246656018996	0.0136	0.0108	0.0269	0.0025	0.1647	0.0042	0.0056	0.064	0.0012	0.0833	0.1681	0.0297	0.0017	0.1123	0.0176	0.0046	0.0029	0.0015	0.0012	0.0303	0.0205	0.0352	0.072	0.0129	0.1056	0.0023
3	rs2948818	124801998	1	0.145626599290586	0.93	0.128223312274834	0.608298905938173	0.420573514885241	0.0138	0.0105	0.0265	0.0025	0.1652	0.0042	0.0059	0.0638	0.0013	0.0833	0.169	0.0299	0.0018	0.1124	0.0171	0.0048	0.0031	0.0017	0.0013	0.0304	0.0202	0.035	0.0717	0.0132	0.1045	0.0025
3	rs2981482	124802888	1	0.145626599290586	0.93	0.128223312274834	0.586832286512246	0.38601116241541	0.0139	0.0105	0.0265	0.0025	0.1652	0.0042	0.0059	0.0638	0.0013	0.0833	0.1691	0.0299	0.0018	0.1123	0.0171	0.0048	0.0031	0.0017	0.0013	0.0304	0.0202	0.035	0.0717	0.0132	0.1044	0.0025
3	rs17239028	124803791	1	0.145626599290586	0.93	0.128223312274834	0.586220319087749	0.371633636829433	0.0139	0.0105	0.0264	0.0025	0.1652	0.0042	0.0059	0.0638	0.0013	0.0832	0.169	0.0299	0.0018	0.1123	0.0171	0.0048	0.0031	0.0017	0.0013	0.0304	0.0202	0.035	0.0717	0.0132	0.1044	0.0025
3	rs79369360	124805493	1	0.145626599290586	0.93	0.128223312274834	0.596664011118062	0.405587594281365	0.0139	0.0105	0.0264	0.0025	0.1652	0.0042	0.0059	0.0638	0.0013	0.0832	0.1692	0.0299	0.0018	0.1124	0.0172	0.0048	0.0031	0.0017	0.0013	0.0304	0.0201	0.0348	0.0718	0.0132	0.1042	0.0025
3	rs77008315	124811372	1	0.145626599290586	0.93	0.128223312274834	0.547872578675595	0.397699195152455	0.0139	0.0104	0.0263	0.0026	0.1656	0.0042	0.006	0.0638	0.0014	0.0831	0.169	0.0299	0.0019	0.1124	0.0174	0.0048	0.0032	0.0017	0.0013	0.0305	0.0199	0.0349	0.0719	0.0132	0.1034	0.0024
3	rs2981526	124812386	1	0.145626599290586	0.93	0.128223312274834	0.519384485043882	0.383583052658114	0.0139	0.0104	0.0262	0.0026	0.1657	0.0042	0.006	0.0639	0.0014	0.083	0.169	0.0299	0.0019	0.1125	0.0176	0.0048	0.0032	0.0017	0.0013	0.0305	0.0198	0.0349	0.0719	0.0133	0.1031	0.0024
3	rs2076727	124817094	1.01	0.127260826833158	0.93	0.128223312274834	0.517908509527276	0.374167170520064	0.0139	0.0103	0.0261	0.0026	0.166	0.0042	0.006	0.0639	0.0015	0.0831	0.1688	0.03	0.0019	0.1125	0.0175	0.0048	0.0033	0.0017	0.0013	0.0305	0.0198	0.0349	0.0719	0.0132	0.1029	0.0024
3	rs2688994	124818093	1.01	0.127260826833158	0.93	0.128223312274834	0.57930542996327	0.445517550678856	0.0139	0.0103	0.0262	0.0026	0.166	0.0042	0.0061	0.0639	0.0015	0.0831	0.169	0.0301	0.0019	0.1125	0.0176	0.0048	0.0033	0.0017	0.0013	0.0305	0.0198	0.0348	0.072	0.0132	0.1023	0.0024
3	rs13325275	124820470	1.01	0.127260826833158	0.93	0.128223312274834	0.682515603314245	0.474484829824213	0.0137	0.0102	0.0261	0.0026	0.1664	0.0042	0.0062	0.064	0.0015	0.0831	0.1695	0.0299	0.0019	0.1119	0.0177	0.0047	0.0033	0.0017	0.0013	0.0308	0.0195	0.0346	0.0719	0.0134	0.1022	0.0024
3	rs2948798	124820822	1.02	0.110678017971113	0.93	0.128223312274834	0.67778663987432	0.507629830565208	0.0135	0.0098	0.0261	0.0028	0.1671	0.0041	0.0065	0.0645	0.0015	0.0835	0.1705	0.03	0.0019	0.1101	0.0177	0.0046	0.0035	0.0017	0.0013	0.0314	0.0191	0.0342	0.0715	0.0138	0.1018	0.0023
3	rs138851862	124821528	1.03	0.0957762513390589	0.93	0.128223312274834	1.53055360257327	0.653681385534859	0.0132	0.0091	0.0258	0.0031	0.1697	0.0041	0.0086	0.0649	0.0013	0.082	0.171	0.0294	0.0018	0.1091	0.0174	0.0049	0.0036	0.0016	0.0013	0.0319	0.0184	0.0335	0.0711	0.0149	0.101	0.002
3	rs114501281	124821561	1.03	0.0957762513390589	0.92	0.14824156235026	1.56039275733338	0.650173510988834	0.0132	0.0091	0.0258	0.0031	0.1698	0.0041	0.0087	0.065	0.0013	0.0819	0.171	0.0293	0.0018	0.1091	0.0174	0.0049	0.0036	0.0017	0.0013	0.0319	0.0184	0.0335	0.071	0.0149	0.101	0.002
3	rs73191211	124822932	1.04	0.0824519171540817	0.92	0.14824156235026	2.41927185103056	0.691364897656391	0.0131	0.0088	0.0257	0.0033	0.1712	0.0041	0.0097	0.0653	0.0013	0.0814	0.1711	0.0289	0.0018	0.1087	0.0171	0.0051	0.0037	0.0017	0.0013	0.0321	0.018	0.0332	0.0706	0.0153	0.1004	0.002
3	rs6773138	124826408	1.04	0.0824519171540817	0.92	0.14824156235026	3.11394690480772	0.816037105338668	0.013	0.0087	0.0253	0.0034	0.1731	0.0041	0.0104	0.0655	0.0014	0.0807	0.1711	0.0285	0.0018	0.1085	0.0169	0.0052	0.0038	0.0017	0.0013	0.0323	0.0177	0.0328	0.07	0.0155	0.1002	0.0019
3	rs62265707	124827966	1.04	0.0824519171540817	0.92	0.14824156235026	3.03409581208102	0.716799254285694	0.013	0.0087	0.0253	0.0034	0.1733	0.0041	0.0104	0.0656	0.0014	0.0806	0.1711	0.0285	0.0018	0.1084	0.0169	0.0052	0.0038	0.0017	0.0013	0.0323	0.0177	0.0327	0.07	0.0155	0.1002	0.0019
3	rs11714448	124829057	1.04	0.0824519171540817	0.92	0.14824156235026	3.07312120838491	0.750270913386244	0.013	0.0087	0.0253	0.0034	0.1733	0.0041	0.0104	0.0656	0.0014	0.0806	0.1711	0.0285	0.0018	0.1084	0.0169	0.0052	0.0038	0.0017	0.0013	0.0323	0.0176	0.0327	0.07	0.0155	0.1002	0.0019
3	rs75623877	124831203	1.04	0.0824519171540817	0.92	0.14824156235026	3.08569571607675	0.746652518230117	0.013	0.0087	0.0252	0.0034	0.1736	0.0041	0.0105	0.0656	0.0013	0.0806	0.1709	0.0285	0.0018	0.1084	0.0168	0.0052	0.0038	0.0017	0.0013	0.0323	0.0176	0.0326	0.07	0.0155	0.1001	0.0019
3	rs591803	124835779	1.04	0.0824519171540817	0.92	0.14824156235026	2.89928510794078	0.706064994707876	0.013	0.0087	0.0252	0.0034	0.174	0.0042	0.0105	0.0656	0.0013	0.0807	0.1707	0.0286	0.0018	0.1085	0.0168	0.0052	0.0038	0.0017	0.0013	0.0323	0.0174	0.0325	0.07	0.0156	0.1001	0.0019
3	rs2942819	124838938	1.04	0.0824519171540817	0.92	0.14824156235026	2.86241472417342	0.801626795434755	0.0129	0.0086	0.0252	0.0035	0.175	0.0041	0.0105	0.0655	0.0013	0.081	0.1695	0.029	0.0018	0.1082	0.0168	0.0054	0.0038	0.0017	0.0013	0.0316	0.017	0.0323	0.0706	0.0159	0.1007	0.0019
3	rs570253	124840501	1.04	0.0824519171540817	0.92	0.14824156235026	2.9316607763575	0.775705434031466	0.013	0.0086	0.0252	0.0034	0.1759	0.0038	0.0104	0.0646	0.0011	0.0821	0.1691	0.0293	0.0018	0.1075	0.017	0.0052	0.0037	0.0016	0.0012	0.0315	0.0166	0.032	0.0723	0.0157	0.1008	0.0018
3	rs75682400	124841314	1.04	0.0824519171540817	0.92	0.14824156235026	2.87112144943876	0.72352640860103	0.013	0.0086	0.0253	0.0034	0.176	0.0038	0.0103	0.0646	0.0011	0.0822	0.1691	0.0293	0.0018	0.1074	0.017	0.0052	0.0036	0.0016	0.0012	0.0315	0.0166	0.0319	0.0724	0.0157	0.1008	0.0018
3	rs2037236	124841350	1.04	0.0824519171540817	0.92	0.14824156235026	2.8734860556939	0.725921637495416	0.013	0.0086	0.0253	0.0034	0.176	0.0038	0.0103	0.0646	0.0011	0.0822	0.1691	0.0293	0.0018	0.1074	0.017	0.0052	0.0036	0.0016	0.0012	0.0315	0.0166	0.0319	0.0724	0.0157	0.1008	0.0018
3	rs12492332	124841480	1.04	0.0824519171540817	0.92	0.14824156235026	2.87161921334025	0.720684354105279	0.013	0.0086	0.0253	0.0034	0.1761	0.0038	0.0103	0.0646	0.0011	0.0822	0.1691	0.0293	0.0018	0.1074	0.017	0.0052	0.0036	0.0016	0.0012	0.0314	0.0166	0.0319	0.0724	0.0157	0.1008	0.0018
3	rs16836458	124842655	1.04	0.0824519171540817	0.92	0.14824156235026	2.87572674094862	0.720684354105279	0.0129	0.0085	0.0253	0.0034	0.1761	0.0038	0.0103	0.0646	0.0011	0.0823	0.1691	0.0293	0.0018	0.1075	0.017	0.0052	0.0036	0.0016	0.0012	0.0314	0.0166	0.0318	0.0724	0.0157	0.1008	0.0018
3	rs2948793	124845139	1.04	0.0824519171540817	0.92	0.14824156235026	2.8905531597384	0.74017915126261	0.0129	0.0085	0.0253	0.0034	0.1761	0.0037	0.0103	0.0646	0.0011	0.0823	0.1691	0.0293	0.0018	0.1076	0.017	0.0052	0.0036	0.0016	0.0011	0.0314	0.0166	0.0316	0.0724	0.0157	0.101	0.0018
3	rs9868033	124846256	1.04	0.0824519171540817	0.92	0.14824156235026	2.87560224486126	0.724274729374287	0.013	0.0085	0.0253	0.0034	0.1762	0.0037	0.0103	0.0644	0.0011	0.0824	0.1691	0.0294	0.0018	0.1077	0.017	0.0052	0.0036	0.0016	0.0011	0.0314	0.0166	0.0316	0.0724	0.0157	0.1009	0.0018
3	rs2993635	124849988	1.04	0.0824519171540817	0.92	0.14824156235026	2.69276042513303	0.67673497278107	0.0131	0.0085	0.0253	0.0033	0.1766	0.0036	0.0102	0.0638	0.0012	0.0828	0.1689	0.0295	0.0018	0.1085	0.017	0.005	0.0036	0.0016	0.0011	0.0312	0.0165	0.0315	0.0726	0.0158	0.1007	0.0018
3	rs78658294	124850782	1.04	0.0824519171540817	0.92	0.14824156235026	2.68568327481066	0.678652021331448	0.0131	0.0085	0.0253	0.0033	0.1766	0.0036	0.0101	0.0638	0.0012	0.0828	0.1689	0.0294	0.0018	0.1085	0.017	0.005	0.0036	0.0016	0.0011	0.0312	0.0165	0.0315	0.0726	0.0158	0.1007	0.0018
3	rs56273571	124850815	1.04	0.0824519171540817	0.92	0.14824156235026	2.62248680797353	0.679389675743886	0.0131	0.0085	0.0253	0.0034	0.1766	0.0036	0.0101	0.0638	0.0012	0.0828	0.1689	0.0294	0.0018	0.1085	0.017	0.005	0.0036	0.0016	0.0011	0.0312	0.0165	0.0315	0.0726	0.0158	0.1007	0.0018
3	rs11719446	124851393	1.04	0.0824519171540817	0.92	0.14824156235026	2.62200246313417	0.678504512300848	0.0131	0.0085	0.0253	0.0034	0.1766	0.0036	0.0101	0.0638	0.0012	0.0828	0.1689	0.0294	0.0018	0.1085	0.017	0.005	0.0036	0.0016	0.0011	0.0312	0.0165	0.0315	0.0726	0.0158	0.1007	0.0018
3	rs16836516	124854158	1.04	0.0824519171540817	0.92	0.14824156235026	2.59721651258921	0.689291726763625	0.0131	0.0085	0.0253	0.0034	0.1766	0.0036	0.0101	0.0638	0.0012	0.0829	0.1688	0.0295	0.0017	0.1084	0.017	0.005	0.0036	0.0016	0.0011	0.0312	0.0165	0.0315	0.0727	0.0158	0.1007	0.0018
3	rs537800	124859879	1.04	0.0824519171540817	0.92	0.14824156235026	2.59528503777975	0.68219442042732	0.0132	0.0086	0.0253	0.0034	0.1769	0.0036	0.0102	0.0637	0.0012	0.0829	0.1675	0.0296	0.0017	0.1094	0.0168	0.005	0.0036	0.0016	0.001	0.031	0.0165	0.0312	0.0734	0.0158	0.1007	0.0017
3	rs10934709	124861770	1.04	0.0824519171540817	0.92	0.14824156235026	2.58117455052869	0.714858456320074	0.0132	0.0086	0.0253	0.0034	0.1768	0.0036	0.0102	0.0633	0.0012	0.0833	0.1675	0.0295	0.0016	0.1094	0.0169	0.0051	0.0037	0.0017	0.001	0.0309	0.0165	0.0312	0.0735	0.0158	0.1008	0.0017
3	rs7637299	124867245	1.05	0.0706003084525404	0.92	0.14824156235026	2.66558095497439	0.737773616337841	0.0134	0.0084	0.0244	0.0033	0.1777	0.0035	0.0102	0.0651	0.0011	0.0835	0.167	0.0289	0.0014	0.11	0.0166	0.0051	0.0036	0.0017	8e-04	0.0306	0.0163	0.0309	0.0738	0.0156	0.1011	0.0014
3	rs140457825	124869008	1.05	0.0706003084525404	0.92	0.14824156235026	2.63521063489081	0.764630967281992	0.0134	0.0084	0.0243	0.0033	0.1777	0.0036	0.0102	0.0653	0.0011	0.0836	0.1671	0.0289	0.0013	0.1099	0.0166	0.0051	0.0036	0.0017	8e-04	0.0306	0.0163	0.0309	0.0736	0.0156	0.1011	0.0014
3	rs3772217	124869707	1.05	0.0706003084525404	0.92	0.14824156235026	2.53383188512246	0.758123824184422	0.0134	0.0084	0.0243	0.0034	0.1777	0.0036	0.0102	0.0655	0.0011	0.0836	0.1671	0.0289	0.0013	0.11	0.0166	0.0051	0.0036	0.0017	8e-04	0.0306	0.0163	0.0309	0.0734	0.0156	0.1011	0.0013
3	rs533925	124873090	1.05	0.0706003084525404	0.92	0.14824156235026	2.5220984260973	0.750421762708175	0.0134	0.0085	0.0241	0.0033	0.1776	0.0035	0.0101	0.0658	0.0011	0.0845	0.1667	0.0288	0.0013	0.1101	0.0166	0.0051	0.0033	0.0017	7e-04	0.0306	0.0161	0.0307	0.0733	0.0155	0.1015	0.0013
3	rs816324	124879681	1.05	0.0706003084525404	0.92	0.14824156235026	2.38933343593818	0.72711990830154	0.0134	0.0084	0.024	0.0032	0.1776	0.0035	0.0099	0.0664	0.001	0.0858	0.1662	0.0289	0.0012	0.1095	0.0167	0.005	0.0033	0.0017	6e-04	0.0308	0.0163	0.0303	0.0735	0.0155	0.1017	0.0012
3	rs75630625	124883047	1.05	0.0706003084525404	0.91	0.170469891558667	2.39592393219025	0.734769120196262	0.0134	0.0083	0.0239	0.0032	0.1776	0.0034	0.0098	0.0665	0.001	0.086	0.1662	0.0288	0.0012	0.1094	0.0168	0.0049	0.0033	0.0017	6e-04	0.0307	0.0163	0.0303	0.0735	0.0154	0.1018	0.0012
3	rs73193423	124883553	1.05	0.0706003084525404	0.91	0.170469891558667	2.39498208213928	0.737022239608713	0.0134	0.0083	0.0239	0.0032	0.1777	0.0034	0.0098	0.0665	0.001	0.086	0.1663	0.0288	0.0012	0.1094	0.0168	0.0049	0.0033	0.0017	6e-04	0.0307	0.0163	0.0303	0.0735	0.0154	0.1018	0.0012
3	rs76397908	124886955	1.05	0.0706003084525404	0.91	0.170469891558667	2.31966569462261	0.687959716897976	0.0134	0.0083	0.0238	0.0031	0.1777	0.0034	0.0097	0.0667	0.0011	0.0862	0.1663	0.0288	0.0012	0.1093	0.0168	0.0049	0.0033	0.0017	6e-04	0.0306	0.0164	0.0303	0.0735	0.0154	0.1019	0.0012
3	rs35032707	124887518	1.05	0.0706003084525404	0.91	0.170469891558667	2.27204305058543	0.679242130298441	0.0134	0.0083	0.0237	0.0031	0.1778	0.0034	0.0097	0.0668	0.0011	0.0863	0.1663	0.0288	0.0012	0.1093	0.0168	0.0048	0.0032	0.0017	6e-04	0.0305	0.0164	0.0302	0.0736	0.0154	0.1019	0.0012
3	rs75703575	124894868	1.05	0.0706003084525404	0.91	0.170469891558667	2.17867076350594	0.656022384646358	0.0134	0.0083	0.0235	0.003	0.1778	0.0034	0.0095	0.0672	0.0011	0.0869	0.1665	0.0288	0.0012	0.1088	0.0169	0.0047	0.0032	0.0017	6e-04	0.0302	0.0165	0.0301	0.0736	0.0154	0.102	0.0011
3	rs2993631	124896668	1.05	0.0706003084525404	0.91	0.170469891558667	2.08106799529382	0.651196190795417	0.0133	0.0082	0.0233	0.0029	0.1778	0.0033	0.0093	0.0676	0.0011	0.0875	0.1668	0.0288	0.0012	0.1081	0.0171	0.0046	0.0032	0.0017	6e-04	0.03	0.0167	0.03	0.0734	0.0155	0.1023	0.0011
3	rs59434204	124903864	1.05	0.0706003084525404	0.91	0.170469891558667	2.01693532908007	0.670108589920195	0.0133	0.0082	0.023	0.0028	0.1781	0.0033	0.0092	0.068	0.0011	0.0881	0.1672	0.0288	0.0011	0.1072	0.0172	0.0045	0.0031	0.0017	7e-04	0.0297	0.0169	0.0298	0.0732	0.0156	0.1026	0.0011
3	rs73193437	124905078	1.05	0.0706003084525404	0.91	0.170469891558667	2.07994305759695	0.692105656108522	0.0132	0.0082	0.023	0.0028	0.1781	0.0033	0.0092	0.0682	0.0011	0.0882	0.1673	0.0289	0.0011	0.1069	0.0173	0.0044	0.0031	0.0017	7e-04	0.0295	0.0171	0.0296	0.0732	0.0155	0.1028	0.0011
3	rs6784701	124905146	1.05	0.0706003084525404	0.91	0.170469891558667	2.08331847322089	0.691364897656391	0.0132	0.0082	0.023	0.0028	0.1781	0.0033	0.0092	0.0682	0.0011	0.0882	0.1673	0.0289	0.0011	0.1069	0.0173	0.0044	0.0031	0.0017	7e-04	0.0295	0.0171	0.0296	0.0732	0.0156	0.1028	0.0011
3	rs12630700	124906002	1.05	0.0706003084525404	0.91	0.170469891558667	2.13632112949901	0.692402009564105	0.0131	0.0082	0.023	0.0028	0.1781	0.0033	0.0093	0.0682	0.0011	0.0883	0.1674	0.0289	0.0012	0.1065	0.0173	0.0044	0.0031	0.0017	7e-04	0.0294	0.0171	0.0297	0.0731	0.0156	0.1028	0.0011
3	rs115374430	124906064	1.05	0.0706003084525404	0.91	0.170469891558667	2.13643460803406	0.691364897656391	0.0131	0.0082	0.023	0.0028	0.1781	0.0033	0.0093	0.0682	0.0011	0.0883	0.1674	0.0289	0.0012	0.1065	0.0173	0.0044	0.0031	0.0017	7e-04	0.0294	0.0171	0.0297	0.0731	0.0156	0.1028	0.0011
3	rs34985183	124906162	1.05	0.0706003084525404	0.91	0.170469891558667	2.1581451209856	0.731767325674994	0.0131	0.0081	0.023	0.0028	0.1782	0.0033	0.0093	0.0681	0.001	0.0885	0.1674	0.0289	0.0012	0.1066	0.0174	0.0044	0.0031	0.0016	7e-04	0.0295	0.0173	0.0297	0.073	0.0156	0.1028	0.0011
3	rs115749714	124914705	1.05	0.0706003084525404	0.91	0.170469891558667	2.10790063227858	0.791389007109775	0.0128	0.0081	0.0229	0.0029	0.1777	0.0034	0.0093	0.0683	0.001	0.0887	0.1676	0.029	0.0012	0.1063	0.0174	0.0043	0.0031	0.0015	7e-04	0.0292	0.0175	0.0304	0.0724	0.0156	0.103	0.001
3	rs816340	124915879	1.05	0.0706003084525404	0.91	0.170469891558667	2.07522051437266	0.78331041361485	0.0128	0.0081	0.0229	0.0029	0.1777	0.0034	0.0093	0.0683	0.001	0.0887	0.1676	0.029	0.0012	0.1063	0.0174	0.0043	0.0031	0.0015	7e-04	0.0292	0.0175	0.0304	0.0724	0.0156	0.1031	0.001
3	rs816339	124916109	1.05	0.0706003084525404	0.91	0.170469891558667	2.0690416005394	0.790015921953436	0.0128	0.0081	0.0229	0.0029	0.1777	0.0034	0.0093	0.0683	0.001	0.0887	0.1676	0.029	0.0012	0.1063	0.0174	0.0044	0.0031	0.0016	7e-04	0.0292	0.0175	0.0304	0.0723	0.0156	0.1031	0.001
3	rs80345353	124917932	1.05	0.0706003084525404	0.91	0.170469891558667	1.96726144909977	0.830192944345209	0.0127	0.008	0.0228	0.003	0.1773	0.0035	0.0092	0.0686	0.001	0.0888	0.1677	0.0289	0.0012	0.1061	0.0175	0.0043	0.0031	0.0015	6e-04	0.029	0.0176	0.0307	0.0722	0.0157	0.1034	0.001
3	rs4679370	124919777	1.05	0.0706003084525404	0.91	0.170469891558667	1.79395899932029	0.886533328746118	0.0126	0.008	0.0227	0.0031	0.1769	0.0035	0.0091	0.069	0.001	0.0889	0.1677	0.0287	0.0012	0.106	0.0176	0.0043	0.0031	0.0015	6e-04	0.029	0.0177	0.0309	0.0721	0.0157	0.1036	0.001
3	rs73859143	124921314	1.05	0.0706003084525404	0.91	0.170469891558667	1.77313697575591	0.871559566238168	0.0126	0.008	0.0227	0.0031	0.1768	0.0036	0.0091	0.0692	0.001	0.0889	0.1675	0.0287	0.0012	0.1061	0.0176	0.0043	0.0031	0.0015	6e-04	0.029	0.0177	0.031	0.072	0.0157	0.1036	0.001
3	rs13100784	124922985	1.05	0.0706003084525404	0.91	0.170469891558667	1.7134968072479	0.865802403287811	0.0126	0.008	0.0226	0.0031	0.1767	0.0036	0.0091	0.0693	0.001	0.0889	0.1674	0.0286	0.0012	0.1062	0.0176	0.0043	0.0031	0.0015	6e-04	0.0289	0.0177	0.031	0.072	0.0158	0.1036	0.001
3	rs13080851	124925199	1.05	0.0706003084525404	0.9	0.195029827813683	1.46592761259274	0.916320242708013	0.0126	0.0078	0.0224	0.0033	0.1754	0.0038	0.0089	0.0713	0.001	0.0888	0.1667	0.0283	0.0012	0.1066	0.0177	0.0043	0.003	0.0015	6e-04	0.0288	0.0176	0.0319	0.0715	0.0161	0.1033	9e-04
3	rs9872582	124926748	1.04	0.0824519171540817	0.9	0.195029827813683	1.36035958293527	0.868135444400184	0.0126	0.0078	0.0223	0.0034	0.175	0.0039	0.0089	0.0718	0.001	0.0887	0.1666	0.0282	0.0012	0.107	0.0176	0.0043	0.003	0.0015	6e-04	0.0287	0.0175	0.032	0.0712	0.0164	0.1033	9e-04
3	rs593358	124928624	1.04	0.0824519171540817	0.9	0.195029827813683	1.32921904360912	0.849197710718333	0.0126	0.0078	0.0223	0.0034	0.1747	0.0039	0.0089	0.0719	0.001	0.0886	0.1666	0.0282	0.0013	0.1071	0.0176	0.0043	0.003	0.0015	6e-04	0.0288	0.0175	0.0321	0.0712	0.0164	0.1033	9e-04
3	rs607784	124929502	1.04	0.0824519171540817	0.9	0.195029827813683	1.33834979433283	0.865491428617763	0.0126	0.0078	0.0223	0.0034	0.1746	0.0039	0.0088	0.0719	0.001	0.0886	0.1666	0.0282	0.0013	0.107	0.0176	0.0043	0.003	0.0015	6e-04	0.0288	0.0175	0.0322	0.0712	0.0164	0.1033	9e-04
3	rs115779780	124932072	1.04	0.0824519171540817	0.9	0.195029827813683	1.37267785095769	0.878572032447181	0.0127	0.0078	0.0223	0.0034	0.1746	0.0039	0.0088	0.0719	0.001	0.0886	0.1665	0.0282	0.0013	0.107	0.0176	0.0043	0.003	0.0015	6e-04	0.0287	0.0175	0.0323	0.0712	0.0164	0.1033	9e-04
3	rs74864919	124933847	1.04	0.0824519171540817	0.9	0.195029827813683	1.25496506074011	0.796122411304258	0.0127	0.0079	0.0225	0.0034	0.1744	0.004	0.0087	0.0723	0.001	0.0888	0.1663	0.028	0.0013	0.107	0.0175	0.0042	0.003	0.0015	5e-04	0.0286	0.0175	0.0326	0.071	0.0164	0.1037	9e-04
3	rs72971762	124937461	1.04	0.0824519171540817	0.89	0.222038712392691	0.935217652496185	0.816190697576354	0.0131	0.008	0.0225	0.0032	0.1731	0.0043	0.008	0.0741	8e-04	0.0895	0.1655	0.0276	0.0011	0.1072	0.0172	0.004	0.0029	0.0013	4e-04	0.0277	0.0173	0.0342	0.0699	0.0163	0.1056	6e-04
3	rs11922173	124937570	1.03	0.0957762513390589	0.89	0.222038712392691	0.877783678362128	0.776313245070125	0.0132	0.008	0.0225	0.0032	0.173	0.0043	0.008	0.0742	8e-04	0.0895	0.1655	0.0276	0.0011	0.1072	0.0172	0.004	0.0029	0.0013	4e-04	0.0277	0.0173	0.0343	0.0699	0.0165	0.1056	6e-04
3	rs78702681	124937910	1.03	0.0957762513390589	0.89	0.222038712392691	0.878515537180739	0.757670288357796	0.0132	0.0081	0.0225	0.0032	0.1727	0.0046	0.008	0.0745	8e-04	0.0896	0.1652	0.0275	0.0011	0.1073	0.0172	0.004	0.0029	0.0013	4e-04	0.0276	0.0173	0.0341	0.0697	0.0167	0.1053	7e-04
3	rs34655223	124942257	1.03	0.0957762513390589	0.89	0.222038712392691	0.956776634831036	0.797803450489987	0.0133	0.0085	0.0224	0.0031	0.1717	0.0059	0.008	0.0759	5e-04	0.0903	0.1641	0.0269	9e-04	0.1084	0.0174	0.004	0.0029	0.0011	3e-04	0.0274	0.0175	0.0342	0.0688	0.0167	0.1049	6e-04
3	rs79466745	124943818	1.03	0.0957762513390589	0.89	0.222038712392691	0.956692353911983	0.798262046634028	0.0133	0.0085	0.0224	0.0031	0.1717	0.0059	0.008	0.0759	5e-04	0.0903	0.1641	0.0269	9e-04	0.1084	0.0174	0.004	0.0029	0.0011	3e-04	0.0274	0.0175	0.0342	0.0688	0.0167	0.1049	6e-04
3	rs80052347	124957723	1.03	0.0957762513390589	0.89	0.222038712392691	0.954417928758972	0.799179407023633	0.0133	0.0085	0.0224	0.0031	0.1717	0.0059	0.008	0.0759	5e-04	0.0905	0.1641	0.0269	9e-04	0.1083	0.0174	0.004	0.0029	0.0011	3e-04	0.0274	0.0175	0.0341	0.0689	0.0167	0.1049	6e-04
3	rs62270308	124961085	1.03	0.0957762513390589	0.89	0.222038712392691	0.95214574165097	0.795816848938744	0.0133	0.0085	0.0224	0.0031	0.1717	0.0059	0.008	0.0759	5e-04	0.0905	0.1641	0.0269	9e-04	0.1083	0.0174	0.004	0.0029	0.0011	3e-04	0.0274	0.0175	0.0341	0.0689	0.0167	0.1049	6e-04
3	rs34533587	124963030	1.03	0.0957762513390589	0.89	0.222038712392691	0.95164111534507	0.796275201853279	0.0133	0.0085	0.0224	0.0031	0.1717	0.0059	0.008	0.0759	5e-04	0.0906	0.1641	0.0268	9e-04	0.1083	0.0174	0.004	0.0029	0.0011	3e-04	0.0274	0.0175	0.0341	0.0689	0.0167	0.1049	6e-04
3	rs9289245	124969384	1.03	0.0957762513390589	0.89	0.222038712392691	0.946852688117828	0.791541603547147	0.0133	0.0085	0.0223	0.0031	0.1718	0.0059	0.008	0.0759	5e-04	0.0906	0.1641	0.0268	9e-04	0.1083	0.0174	0.0041	0.0029	0.0011	3e-04	0.0274	0.0175	0.0341	0.0689	0.0167	0.1049	6e-04
3	rs116727107	124984444	1.03	0.0957762513390589	0.89	0.222038712392691	0.941906787673498	0.791541603547147	0.0133	0.0085	0.0223	0.0031	0.1718	0.0059	0.008	0.076	5e-04	0.0905	0.1642	0.0267	9e-04	0.1084	0.0175	0.004	0.0029	0.0011	3e-04	0.0273	0.0175	0.0341	0.0689	0.0167	0.1049	6e-04
3	rs17330495	125000470	1.03	0.0957762513390589	0.89	0.222038712392691	0.940567377971882	0.792152052080661	0.0133	0.0085	0.0223	0.0031	0.1718	0.0059	0.008	0.076	5e-04	0.0905	0.1642	0.0267	9e-04	0.1083	0.0175	0.004	0.0029	0.001	3e-04	0.0273	0.0175	0.0341	0.0689	0.0167	0.1049	6e-04
3	rs2333196	125019791	1.03	0.0957762513390589	0.89	0.222038712392691	0.93889422803909	0.794747577475937	0.0133	0.0085	0.0223	0.0031	0.1718	0.0059	0.008	0.076	5e-04	0.0905	0.1642	0.0267	9e-04	0.1083	0.0175	0.0041	0.0029	0.001	3e-04	0.0273	0.0175	0.0341	0.0689	0.0167	0.1049	6e-04
3	rs114474857	125037436	1.03	0.0957762513390589	0.89	0.222038712392691	0.939814307527162	0.797192076200225	0.0133	0.0085	0.0223	0.0031	0.1717	0.0059	0.008	0.076	5e-04	0.0905	0.1643	0.0267	9e-04	0.1084	0.0175	0.0041	0.0029	0.001	3e-04	0.0273	0.0175	0.0342	0.0689	0.0167	0.1049	6e-04
3	rs73195469	125042838	1.03	0.0957762513390589	0.89	0.222038712392691	0.936804529764911	0.802544975626762	0.0133	0.0085	0.0223	0.0031	0.1716	0.006	0.008	0.076	5e-04	0.0904	0.1644	0.0267	9e-04	0.1084	0.0175	0.0041	0.0029	0.001	3e-04	0.0273	0.0175	0.0342	0.0688	0.0167	0.1049	6e-04
3	rs112767417	125053737	1.02	0.110678017971113	0.89	0.222038712392691	0.935384639577612	0.809591746603002	0.0133	0.0084	0.0223	0.0031	0.1716	0.006	0.0079	0.0761	5e-04	0.0904	0.1644	0.0267	9e-04	0.1084	0.0175	0.0041	0.0029	0.001	3e-04	0.0273	0.0175	0.0342	0.0689	0.0167	0.1049	6e-04
3	rs10512647	125054369	1.02	0.110678017971113	0.89	0.222038712392691	0.935301144488576	0.809591746603002	0.0133	0.0084	0.0223	0.0031	0.1716	0.006	0.0079	0.0761	5e-04	0.0904	0.1644	0.0267	9e-04	0.1084	0.0175	0.0041	0.0029	0.001	3e-04	0.0273	0.0175	0.0342	0.0689	0.0167	0.1049	6e-04
3	rs79098729	125056562	1.02	0.110678017971113	0.89	0.222038712392691	0.934466363933192	0.809591746603002	0.0133	0.0084	0.0223	0.0031	0.1716	0.006	0.0079	0.0761	5e-04	0.0904	0.1644	0.0267	9e-04	0.1084	0.0175	0.0041	0.0029	0.001	3e-04	0.0273	0.0175	0.0342	0.0689	0.0167	0.1049	6e-04
3	rs75483758	125059339	1.02	0.110678017971113	0.89	0.222038712392691	0.931713786641779	0.807292453350401	0.0134	0.0084	0.0223	0.0031	0.1716	0.006	0.0079	0.0761	5e-04	0.0904	0.1644	0.0267	9e-04	0.1084	0.0175	0.0041	0.0029	0.001	3e-04	0.0273	0.0175	0.0342	0.0688	0.0167	0.1049	6e-04
3	rs11708180	125060890	1.02	0.110678017971113	0.89	0.222038712392691	0.932464154734219	0.806985985514607	0.0134	0.0084	0.0223	0.0031	0.1716	0.006	0.0079	0.0761	5e-04	0.0904	0.1644	0.0267	9e-04	0.1084	0.0175	0.0041	0.0029	0.001	3e-04	0.0273	0.0175	0.0342	0.0688	0.0167	0.1049	6e-04
3	rs9814274	125065337	1.02	0.110678017971113	0.89	0.222038712392691	0.941571861131754	0.806985985514607	0.0133	0.0084	0.0223	0.0031	0.1715	0.006	0.0079	0.0762	5e-04	0.0904	0.1645	0.0267	9e-04	0.1085	0.0175	0.0041	0.0029	0.001	3e-04	0.0273	0.0175	0.0342	0.0689	0.0167	0.1049	6e-04
3	rs9289250	125067174	1.02	0.110678017971113	0.89	0.222038712392691	0.94215801499793	0.806373123774639	0.0133	0.0084	0.0223	0.0031	0.1715	0.006	0.0079	0.0762	5e-04	0.0904	0.1645	0.0266	9e-04	0.1085	0.0175	0.0041	0.0029	0.001	3e-04	0.0273	0.0174	0.0342	0.0688	0.0167	0.1049	6e-04
3	rs4508729	125070745	1.02	0.110678017971113	0.89	0.222038712392691	0.919576305021619	0.804228884947296	0.0134	0.0084	0.0223	0.0031	0.1716	0.006	0.0079	0.0762	5e-04	0.0904	0.1644	0.0267	9e-04	0.1085	0.0175	0.0041	0.0029	0.001	3e-04	0.0273	0.0175	0.0342	0.0688	0.0167	0.1048	6e-04
3	rs13070915	125096511	1.02	0.110678017971113	0.89	0.222038712392691	0.91055808472644	0.802698027345086	0.0133	0.0085	0.0222	0.0031	0.1715	0.006	0.0079	0.0765	5e-04	0.0902	0.1644	0.0266	9e-04	0.1087	0.0175	0.0041	0.0029	0.001	3e-04	0.0272	0.0175	0.0342	0.0687	0.0166	0.1049	5e-04
3	rs78544167	125097038	1.02	0.110678017971113	0.89	0.222038712392691	0.908989905237765	0.802698027345086	0.0133	0.0085	0.0222	0.0031	0.1715	0.006	0.0079	0.0765	5e-04	0.0902	0.1644	0.0266	9e-04	0.1087	0.0175	0.0041	0.0029	0.001	3e-04	0.0272	0.0175	0.0342	0.0687	0.0166	0.1049	5e-04
3	rs56327348	125097577	1.02	0.110678017971113	0.89	0.222038712392691	0.906104115744543	0.802544975626762	0.0133	0.0085	0.0222	0.0031	0.1715	0.006	0.0079	0.0765	5e-04	0.0902	0.1644	0.0266	9e-04	0.1087	0.0175	0.0041	0.0029	0.001	3e-04	0.0272	0.0175	0.0342	0.0687	0.0166	0.1049	5e-04
3	rs73197468	125116619	1.02	0.110678017971113	0.89	0.222038712392691	0.781769555251777	0.798414924471285	0.0133	0.0088	0.0221	0.0031	0.171	0.0059	0.0078	0.0778	4e-04	0.089	0.164	0.0263	8e-04	0.1096	0.0174	0.0043	0.0031	0.0011	3e-04	0.0269	0.0175	0.0347	0.0684	0.0163	0.1054	4e-04
3	rs73197469	125116927	1.02	0.110678017971113	0.89	0.222038712392691	0.783162719915338	0.798414924471285	0.0133	0.0088	0.0221	0.0031	0.171	0.0059	0.0078	0.0778	4e-04	0.089	0.164	0.0263	8e-04	0.1096	0.0174	0.0043	0.0031	0.0011	3e-04	0.0269	0.0175	0.0347	0.0684	0.0163	0.1054	4e-04
3	rs114340854	125121386	1.02	0.110678017971113	0.89	0.222038712392691	0.773356215287808	0.784376380046717	0.0133	0.0089	0.0221	0.0031	0.1708	0.0059	0.0078	0.0779	4e-04	0.0889	0.1639	0.0263	8e-04	0.1098	0.0173	0.0043	0.0031	0.0011	3e-04	0.0268	0.0175	0.0349	0.0684	0.0163	0.1054	3e-04
3	rs2076725	125122081	1.02	0.110678017971113	0.89	0.222038712392691	0.751317794057866	0.773730756444771	0.0133	0.009	0.0221	0.0031	0.1708	0.0059	0.0078	0.078	4e-04	0.0888	0.1639	0.0263	8e-04	0.1098	0.0173	0.0043	0.0031	0.0011	3e-04	0.0268	0.0175	0.0349	0.0684	0.0163	0.1054	3e-04
3	rs79676094	125129032	1.02	0.110678017971113	0.89	0.222038712392691	0.615301702162745	0.750421762708175	0.0133	0.009	0.0221	0.0032	0.1709	0.0059	0.0076	0.0781	5e-04	0.0884	0.1636	0.0262	8e-04	0.1101	0.0172	0.0044	0.0032	0.0011	3e-04	0.0268	0.0176	0.0353	0.0682	0.0163	0.1055	3e-04
3	rs9829454	125138824	1.02	0.110678017971113	0.89	0.222038712392691	0.463927394241362	0.729967550191212	0.0133	0.0091	0.022	0.0032	0.1711	0.006	0.0073	0.0782	5e-04	0.088	0.1633	0.0261	9e-04	0.1104	0.017	0.0045	0.0034	0.0012	4e-04	0.0267	0.0177	0.0356	0.068	0.0163	0.1054	4e-04
3	rs62273098	125146303	1.02	0.110678017971113	0.89	0.222038712392691	0.382103355638844	0.715604778542521	0.0133	0.0092	0.022	0.0032	0.1712	0.006	0.0071	0.0783	5e-04	0.0878	0.163	0.026	8e-04	0.1107	0.0169	0.0045	0.0034	0.0012	4e-04	0.0266	0.0177	0.0358	0.0678	0.0164	0.1054	4e-04
3	rs57412490	125149952	1.01	0.127260826833158	0.89	0.222038712392691	0.303060280429161	0.668050087264565	0.0136	0.0093	0.0222	0.0033	0.1711	0.0061	0.007	0.0779	6e-04	0.0877	0.1624	0.0259	9e-04	0.1117	0.0168	0.0047	0.0035	0.0013	5e-04	0.0266	0.0177	0.0355	0.0678	0.0164	0.1053	4e-04
3	rs9826708	125150373	1.01	0.127260826833158	0.89	0.222038712392691	0.287179608012635	0.658511805698387	0.0137	0.0093	0.0222	0.0033	0.1711	0.0061	0.0069	0.0778	6e-04	0.0877	0.1622	0.0259	9e-04	0.1119	0.0168	0.0047	0.0035	0.0013	5e-04	0.0266	0.0177	0.0355	0.0678	0.0164	0.1053	4e-04
3	rs62270163	125153272	1.01	0.127260826833158	0.89	0.222038712392691	0.25907946764721	0.662470040749054	0.0137	0.0094	0.0222	0.0033	0.1707	0.0062	0.0069	0.0779	6e-04	0.0875	0.162	0.0258	9e-04	0.1122	0.0167	0.0049	0.0036	0.0013	5e-04	0.0265	0.0177	0.0356	0.0679	0.0165	0.105	4e-04
3	rs13077949	125155560	1.01	0.127260826833158	0.89	0.222038712392691	0.248181042858629	0.666433708853636	0.0137	0.0094	0.0222	0.0034	0.1707	0.0062	0.0069	0.078	6e-04	0.0875	0.1619	0.0258	9e-04	0.1123	0.0167	0.0049	0.0036	0.0013	5e-04	0.0265	0.0177	0.0356	0.0679	0.0165	0.1049	4e-04
3	rs73859194	125169452	1.01	0.127260826833158	0.89	0.222038712392691	0.231869466577999	0.663056908744624	0.0136	0.0094	0.0222	0.0034	0.1705	0.0063	0.0068	0.078	6e-04	0.0874	0.1617	0.0258	9e-04	0.1125	0.0167	0.005	0.0037	0.0013	5e-04	0.0265	0.0177	0.0357	0.068	0.0165	0.1047	4e-04
3	rs16836828	125169672	1.01	0.127260826833158	0.89	0.222038712392691	0.231869466577999	0.663203644363762	0.0136	0.0094	0.0222	0.0034	0.1705	0.0063	0.0068	0.078	6e-04	0.0874	0.1617	0.0258	9e-04	0.1125	0.0167	0.005	0.0037	0.0013	5e-04	0.0265	0.0177	0.0357	0.068	0.0165	0.1047	4e-04
3	rs114428834	125172203	1.01	0.127260826833158	0.89	0.222038712392691	0.230938964204472	0.666727529195561	0.0136	0.0094	0.0222	0.0034	0.1704	0.0063	0.0068	0.0781	6e-04	0.0874	0.1617	0.0258	9e-04	0.1125	0.0167	0.0051	0.0037	0.0013	5e-04	0.0265	0.0177	0.0357	0.068	0.0165	0.1047	4e-04
3	rs4679170	125173964	1.01	0.127260826833158	0.89	0.222038712392691	0.226986576617726	0.666874450479613	0.0136	0.0094	0.0222	0.0034	0.1704	0.0063	0.0069	0.0781	6e-04	0.0874	0.1616	0.0258	9e-04	0.1125	0.0167	0.0051	0.0037	0.0013	5e-04	0.0265	0.0177	0.0357	0.068	0.0165	0.1046	4e-04
3	rs75061947	125175074	1.01	0.127260826833158	0.89	0.222038712392691	0.224566795086017	0.6599771832724	0.0136	0.0095	0.0222	0.0034	0.1704	0.0063	0.0068	0.0781	6e-04	0.0873	0.1617	0.0258	9e-04	0.1125	0.0167	0.0051	0.0037	0.0013	5e-04	0.0265	0.0177	0.0358	0.0679	0.0165	0.1046	4e-04
3	rs78752474	125181533	1.01	0.127260826833158	0.89	0.222038712392691	0.218007393103417	0.664084214370165	0.0136	0.0095	0.0222	0.0034	0.1704	0.0063	0.0068	0.0782	6e-04	0.0873	0.1618	0.0258	9e-04	0.1126	0.0167	0.0051	0.0037	0.0013	5e-04	0.0265	0.0177	0.0358	0.0679	0.0166	0.1045	4e-04
3	rs74462938	125188174	1.01	0.127260826833158	0.89	0.222038712392691	0.213897202453442	0.662910180572044	0.0136	0.0095	0.0222	0.0034	0.1704	0.0062	0.0068	0.0782	6e-04	0.0873	0.1619	0.0258	9e-04	0.1126	0.0167	0.0051	0.0037	0.0013	5e-04	0.0265	0.0177	0.0359	0.0678	0.0166	0.1044	4e-04
3	rs74937314	125191483	1.01	0.127260826833158	0.89	0.222038712392691	0.21470761560467	0.661003392666568	0.0136	0.0095	0.0222	0.0034	0.1704	0.0062	0.0068	0.0782	6e-04	0.0873	0.1619	0.0258	9e-04	0.1126	0.0167	0.0051	0.0037	0.0013	5e-04	0.0265	0.0177	0.0359	0.0678	0.0166	0.1044	4e-04
3	rs35547631	125199103	1.01	0.127260826833158	0.89	0.222038712392691	0.210512273663319	0.659390942408062	0.0136	0.0096	0.0222	0.0034	0.1704	0.0062	0.0068	0.0782	6e-04	0.0873	0.1619	0.0258	9e-04	0.1126	0.0167	0.0051	0.0037	0.0014	5e-04	0.0265	0.0176	0.0359	0.0678	0.0166	0.1044	4e-04
3	rs58997055	125199504	1.01	0.127260826833158	0.89	0.222038712392691	0.208192797093159	0.655583300460394	0.0136	0.0096	0.0222	0.0034	0.1704	0.0062	0.0068	0.0782	6e-04	0.0873	0.1619	0.0258	9e-04	0.1126	0.0167	0.0051	0.0037	0.0014	5e-04	0.0265	0.0176	0.0359	0.0678	0.0166	0.1044	4e-04
3	rs12490338	125200044	1.01	0.127260826833158	0.89	0.222038712392691	0.207953678428446	0.657779397858423	0.0136	0.0096	0.0222	0.0034	0.1704	0.0062	0.0068	0.0782	6e-04	0.0873	0.1619	0.0258	9e-04	0.1126	0.0167	0.0051	0.0037	0.0014	5e-04	0.0265	0.0176	0.0359	0.0678	0.0166	0.1044	4e-04
3	rs9810782	125205012	1.01	0.127260826833158	0.89	0.222038712392691	0.200930407509192	0.661150023893597	0.0136	0.0096	0.0222	0.0034	0.1704	0.0062	0.0068	0.0783	5e-04	0.0873	0.1618	0.0258	9e-04	0.1126	0.0167	0.0051	0.0036	0.0014	5e-04	0.0264	0.0177	0.0359	0.0677	0.0166	0.1044	4e-04
3	rs113424611	125211656	1.01	0.127260826833158	0.89	0.222038712392691	0.200696047969536	0.656900756043005	0.0136	0.0096	0.0222	0.0034	0.1704	0.0062	0.0068	0.0783	5e-04	0.0873	0.1618	0.0258	9e-04	0.1126	0.0167	0.0051	0.0036	0.0014	5e-04	0.0264	0.0177	0.0359	0.0677	0.0166	0.1044	4e-04
3	rs62270179	125232358	1.01	0.127260826833158	0.89	0.222038712392691	0.197276613890778	0.650027444196401	0.0136	0.0096	0.0222	0.0034	0.1703	0.0062	0.0068	0.0783	5e-04	0.0873	0.1618	0.0259	9e-04	0.1127	0.0167	0.0051	0.0036	0.0014	5e-04	0.0264	0.0177	0.036	0.0677	0.0167	0.1043	4e-04
3	rs9827402	125238619	1.01	0.127260826833158	0.89	0.222038712392691	0.184751340435885	0.633716337627452	0.0136	0.0097	0.0224	0.0035	0.1701	0.0062	0.0068	0.0784	6e-04	0.0869	0.1615	0.0258	9e-04	0.1128	0.0168	0.0052	0.0037	0.0014	5e-04	0.0265	0.018	0.0362	0.0671	0.0168	0.1042	4e-04
3	rs72979718	125259365	1.01	0.127260826833158	0.89	0.222038712392691	0.16377203416196	0.60569503500225	0.0136	0.0099	0.0227	0.0035	0.1697	0.0062	0.0068	0.0788	6e-04	0.0859	0.1609	0.0256	0.001	0.1131	0.017	0.0053	0.0038	0.0015	5e-04	0.0265	0.0187	0.0367	0.066	0.0171	0.1043	5e-04
3	rs6809674	125262833	1.01	0.127260826833158	0.89	0.222038712392691	0.155696320520657	0.595944588185918	0.0137	0.0099	0.0228	0.0036	0.1695	0.0062	0.0068	0.0788	6e-04	0.0858	0.1607	0.0256	0.001	0.1132	0.0171	0.0053	0.0038	0.0015	5e-04	0.0264	0.0187	0.0368	0.0656	0.0171	0.1043	5e-04
3	rs35535572	125266387	1.01	0.127260826833158	0.89	0.222038712392691	0.156371400426296	0.608857629892814	0.0137	0.0099	0.0228	0.0036	0.1695	0.0062	0.0067	0.0788	5e-04	0.0858	0.1606	0.0256	9e-04	0.1132	0.0171	0.0054	0.0038	0.0015	5e-04	0.0264	0.0187	0.0369	0.0655	0.0172	0.1044	5e-04
3	rs2922188	125278095	1.01	0.127260826833158	0.89	0.222038712392691	0.156067401397508	0.619957293136555	0.0137	0.0099	0.0229	0.0036	0.1695	0.0062	0.0067	0.0788	5e-04	0.0859	0.1606	0.0256	9e-04	0.1133	0.0171	0.0054	0.0039	0.0016	5e-04	0.0264	0.0187	0.0369	0.0655	0.0172	0.1044	5e-04
3	rs34494344	125281075	1.01	0.127260826833158	0.89	0.222038712392691	0.159567345213683	0.625018171236135	0.0137	0.0099	0.0229	0.0036	0.1694	0.0062	0.0067	0.0787	5e-04	0.0859	0.1606	0.0256	9e-04	0.1133	0.0171	0.0054	0.0039	0.0016	5e-04	0.0264	0.0187	0.0369	0.0654	0.0172	0.1045	5e-04
3	rs75546220	125283439	1.01	0.127260826833158	0.89	0.222038712392691	0.160286533511115	0.623860547113899	0.0137	0.0099	0.0229	0.0036	0.1694	0.0062	0.0067	0.0788	5e-04	0.0859	0.1606	0.0256	9e-04	0.1133	0.0171	0.0053	0.0039	0.0016	5e-04	0.0264	0.0187	0.0369	0.0654	0.0172	0.1045	5e-04
3	rs16836866	125286215	1.01	0.127260826833158	0.89	0.222038712392691	0.160320827961577	0.622848039580166	0.0137	0.0099	0.0229	0.0036	0.1694	0.0062	0.0067	0.0788	5e-04	0.0858	0.1606	0.0256	9e-04	0.1133	0.0171	0.0053	0.0039	0.0016	5e-04	0.0264	0.0187	0.0369	0.0654	0.0172	0.1045	5e-04
3	rs77302400	125287556	1.01	0.127260826833158	0.89	0.222038712392691	0.150886551024778	0.639094165100615	0.0137	0.0099	0.0229	0.0036	0.169	0.0062	0.0067	0.0785	5e-04	0.0857	0.1604	0.0253	9e-04	0.1132	0.0171	0.0053	0.0039	0.0016	5e-04	0.0263	0.0186	0.0367	0.0652	0.0194	0.1044	5e-04
3	rs74857563	125303401	1.01	0.127260826833158	0.89	0.222038712392691	0.132017443497024	0.617214019456086	0.0137	0.01	0.0229	0.0036	0.169	0.0063	0.0066	0.0784	5e-04	0.0855	0.1594	0.0255	9e-04	0.1133	0.0177	0.0053	0.0039	0.0016	5e-04	0.0265	0.0186	0.0369	0.0649	0.0195	0.1042	6e-04
3	rs2922181	125303672	1.01	0.127260826833158	0.89	0.222038712392691	0.131803689644875	0.615050305177856	0.0137	0.01	0.0229	0.0036	0.169	0.0063	0.0066	0.0784	5e-04	0.0855	0.1594	0.0255	9e-04	0.1133	0.0177	0.0053	0.0039	0.0016	5e-04	0.0265	0.0186	0.0369	0.0649	0.0194	0.1042	6e-04
3	rs116042525	125307765	1.01	0.127260826833158	0.89	0.222038712392691	0.12295591233002	0.603684512874963	0.0137	0.01	0.0229	0.0036	0.1691	0.0063	0.0066	0.0784	5e-04	0.0854	0.1591	0.0256	9e-04	0.1135	0.0177	0.0053	0.0039	0.0017	5e-04	0.0265	0.0186	0.037	0.0648	0.0194	0.1042	6e-04
3	rs58932310	125329244	1	0.145626599290586	0.89	0.222038712392691	0.0959735051881088	0.559864244915012	0.0137	0.0101	0.0231	0.0036	0.1691	0.0063	0.0063	0.0783	5e-04	0.085	0.1582	0.0258	0.001	0.1142	0.0176	0.0053	0.0039	0.0019	5e-04	0.0267	0.0187	0.0373	0.0643	0.0193	0.1042	6e-04
3	rs114602519	125330909	1	0.145626599290586	0.89	0.222038712392691	0.0958982169709053	0.559864244915012	0.0137	0.0101	0.0231	0.0036	0.1691	0.0063	0.0063	0.0783	5e-04	0.085	0.1582	0.0258	0.001	0.1142	0.0176	0.0053	0.0039	0.0019	5e-04	0.0267	0.0187	0.0373	0.0643	0.0193	0.1042	6e-04
3	rs115284235	125338426	1	0.145626599290586	0.89	0.222038712392691	0.0931878974587547	0.553529584155357	0.0137	0.0101	0.0231	0.0036	0.1691	0.0063	0.0063	0.0782	5e-04	0.085	0.1581	0.0259	0.001	0.1143	0.0175	0.0053	0.0039	0.002	5e-04	0.0267	0.0187	0.0374	0.0642	0.0193	0.1043	6e-04
3	rs2922170	125343434	1	0.145626599290586	0.89	0.222038712392691	0.0930401251321128	0.553107902883485	0.0137	0.0101	0.0231	0.0036	0.1691	0.0063	0.0063	0.0782	5e-04	0.085	0.1581	0.0259	0.001	0.1143	0.0175	0.0053	0.0039	0.002	5e-04	0.0267	0.0187	0.0374	0.0642	0.0193	0.1043	6e-04
3	rs2979326	125350783	1	0.145626599290586	0.89	0.222038712392691	0.0890821191001917	0.546371779702618	0.0138	0.0101	0.0231	0.0036	0.1691	0.0062	0.0062	0.0782	5e-04	0.0849	0.158	0.0259	0.001	0.1144	0.0175	0.0053	0.0039	0.002	5e-04	0.0267	0.0188	0.0375	0.0642	0.0192	0.1043	6e-04
3	rs2979354	125366995	1	0.145626599290586	0.89	0.222038712392691	0.0864019282583742	0.528092426580514	0.0138	0.0101	0.0232	0.0036	0.1689	0.0062	0.0062	0.0781	5e-04	0.0848	0.1576	0.0262	0.001	0.1147	0.0175	0.0053	0.0039	0.0021	6e-04	0.0267	0.0188	0.0376	0.0642	0.0192	0.1042	7e-04
3	rs9828952	125381727	1	0.145626599290586	0.89	0.222038712392691	0.0783181962195969	0.512036874955223	0.0139	0.0102	0.0233	0.0036	0.1687	0.0062	0.0062	0.0779	5e-04	0.0846	0.1573	0.0263	0.0011	0.1149	0.0175	0.0053	0.0039	0.0022	6e-04	0.0267	0.0189	0.0377	0.0641	0.0192	0.1044	7e-04
3	rs75975480	125384041	1	0.145626599290586	0.89	0.222038712392691	0.0778558704325153	0.513554018696574	0.0139	0.0102	0.0233	0.0036	0.1687	0.0062	0.0062	0.0778	5e-04	0.0847	0.1573	0.0263	0.0011	0.1149	0.0176	0.0053	0.0039	0.0022	6e-04	0.0267	0.0189	0.0377	0.0641	0.0192	0.1044	7e-04
3	rs10755079	125387276	1	0.145626599290586	0.89	0.222038712392691	0.0774828966997719	0.514658107299381	0.0139	0.0102	0.0233	0.0036	0.1687	0.0062	0.0061	0.0778	5e-04	0.0847	0.1573	0.0263	0.0011	0.1149	0.0176	0.0053	0.0039	0.0022	6e-04	0.0267	0.0189	0.0377	0.0641	0.0192	0.1044	7e-04
3	rs57816830	125396018	1	0.145626599290586	0.89	0.222038712392691	0.0780537942972116	0.515762793686857	0.0139	0.0102	0.0233	0.0036	0.1686	0.0062	0.0061	0.0779	5e-04	0.0846	0.1572	0.0264	0.0011	0.1149	0.0176	0.0054	0.0039	0.0022	6e-04	0.0266	0.0189	0.0378	0.0641	0.0192	0.1043	7e-04
3	rs62271865	125414090	1	0.145626599290586	0.89	0.222038712392691	0.0790482708160455	0.504468240767327	0.0138	0.0102	0.0233	0.0036	0.1684	0.0062	0.006	0.0779	5e-04	0.0845	0.157	0.0265	0.0011	0.115	0.0177	0.0054	0.0039	0.0023	6e-04	0.0266	0.0189	0.0377	0.064	0.0192	0.1044	7e-04
3	rs2976809	125451739	1	0.145626599290586	0.86	0.318862054747229	0.0637682295224927	0.452180149977879	0.0138	0.0104	0.0247	0.0037	0.167	0.0061	0.0054	0.0784	5e-04	0.0838	0.1554	0.0274	0.0012	0.1155	0.0183	0.0055	0.0039	0.0027	6e-04	0.026	0.0186	0.0375	0.0647	0.0191	0.1047	8e-04
3	rs2947630	125452841	1	0.145626599290586	0.86	0.318862054747229	0.0664875895267061	0.44365672767458	0.0138	0.0104	0.0249	0.0038	0.1668	0.0061	0.0054	0.0785	5e-04	0.0836	0.1551	0.0275	0.0012	0.1156	0.0183	0.0055	0.0039	0.0028	6e-04	0.026	0.0185	0.0376	0.0647	0.0191	0.1047	8e-04
3	rs2976836	125461677	1	0.145626599290586	0.86	0.318862054747229	0.0770237564089734	0.434912293615256	0.0138	0.0105	0.0254	0.0038	0.1662	0.0061	0.0054	0.0787	6e-04	0.0833	0.1545	0.0278	0.0013	0.1158	0.0186	0.0055	0.0039	0.003	6e-04	0.026	0.0184	0.0372	0.0647	0.0191	0.1049	8e-04
3	rs116033659	125466751	1	0.145626599290586	0.86	0.318862054747229	0.077570551444659	0.434383823819548	0.0138	0.0105	0.0255	0.0038	0.1662	0.0061	0.0054	0.0787	6e-04	0.0833	0.1544	0.0279	0.0013	0.1158	0.0186	0.0055	0.0039	0.003	6e-04	0.026	0.0184	0.0372	0.0647	0.0191	0.1049	8e-04
3	rs34396371	125470151	1	0.145626599290586	0.86	0.318862054747229	0.0780317867780187	0.433987584331705	0.0138	0.0105	0.0255	0.0038	0.1662	0.0061	0.0054	0.0787	6e-04	0.0833	0.1544	0.0279	0.0013	0.1158	0.0186	0.0055	0.0039	0.003	6e-04	0.0259	0.0184	0.0372	0.0647	0.019	0.1049	8e-04
3	rs62270476	125478931	0.99	0.165875049708709	0.85	0.356744695657816	0.0824446458680706	0.403643883507069	0.0137	0.0106	0.0261	0.0039	0.1651	0.006	0.0054	0.0791	7e-04	0.0837	0.1539	0.0281	0.0013	0.116	0.0187	0.0055	0.004	0.0032	6e-04	0.0258	0.0182	0.0367	0.0646	0.019	0.105	9e-04
3	rs2735246	125479062	0.99	0.165875049708709	0.85	0.356744695657816	0.0823307147011249	0.403643883507069	0.0137	0.0106	0.0261	0.0039	0.1651	0.006	0.0054	0.0791	7e-04	0.0837	0.1539	0.0281	0.0013	0.116	0.0187	0.0055	0.004	0.0032	6e-04	0.0258	0.0182	0.0367	0.0646	0.019	0.105	9e-04
3	rs13314001	125490629	0.99	0.165875049708709	0.85	0.356744695657816	0.0876525331945912	0.420704473035851	0.0135	0.0107	0.0262	0.004	0.1659	0.006	0.0054	0.0791	8e-04	0.0838	0.1534	0.0292	0.0013	0.1161	0.0187	0.0055	0.004	0.0033	6e-04	0.0258	0.0181	0.0367	0.0629	0.0191	0.1045	0.001
3	rs111999489	125510269	0.99	0.165875049708709	0.85	0.356744695657816	0.0949727142219086	0.416127518445292	0.0135	0.0108	0.0264	0.004	0.1661	0.0059	0.0054	0.0793	9e-04	0.0842	0.1532	0.0293	0.0013	0.1163	0.0186	0.0056	0.0041	0.0034	6e-04	0.0257	0.0178	0.0363	0.0628	0.0192	0.1041	0.0011
3	rs72967642	125511507	0.99	0.165875049708709	0.85	0.356744695657816	0.0939289788682963	0.412866600623244	0.0135	0.0108	0.0264	0.004	0.1661	0.0059	0.0054	0.0793	9e-04	0.0842	0.1532	0.0293	0.0013	0.1164	0.0186	0.0056	0.0041	0.0034	6e-04	0.0257	0.0178	0.0363	0.0628	0.0192	0.104	0.0011
3	rs114657442	125535501	0.99	0.165875049708709	0.85	0.356744695657816	0.120368375814893	0.401185530752276	0.0135	0.0108	0.0267	0.0042	0.1658	0.0057	0.0055	0.0799	9e-04	0.0838	0.1523	0.0293	0.0012	0.1175	0.0186	0.0057	0.0043	0.0036	6e-04	0.0253	0.0174	0.036	0.0629	0.0195	0.1036	0.0012
3	rs17334039	125540308	0.98	0.188103243221556	0.85	0.356744695657816	0.158168690470311	0.34805922380685	0.0136	0.0109	0.0265	0.0043	0.1661	0.0054	0.0055	0.0806	0.001	0.0835	0.1524	0.0295	0.0012	0.1187	0.0185	0.0057	0.0044	0.0038	5e-04	0.0249	0.0169	0.0343	0.0631	0.0196	0.1033	0.0013
3	rs2947690	125547912	0.98	0.188103243221556	0.85	0.356744695657816	0.167231191239743	0.341740803264105	0.0136	0.0109	0.0265	0.0043	0.1661	0.0054	0.0055	0.0808	0.001	0.0835	0.1525	0.0295	0.0012	0.1188	0.0185	0.0057	0.0044	0.0038	5e-04	0.0249	0.0169	0.0342	0.0631	0.0195	0.1032	0.0013
3	rs76765944	125554804	0.98	0.188103243221556	0.85	0.356744695657816	0.173844536822722	0.324691937048948	0.0136	0.0109	0.0265	0.0043	0.1662	0.0053	0.0056	0.0809	0.001	0.0834	0.1529	0.0295	0.0012	0.1187	0.0184	0.0057	0.0044	0.0039	5e-04	0.0249	0.0169	0.0341	0.0631	0.0194	0.1029	0.0013
3	rs114337987	125564101	0.98	0.188103243221556	0.85	0.356744695657816	0.184751340435885	0.31874315921305	0.0136	0.0109	0.0266	0.0043	0.1662	0.0053	0.0056	0.0811	0.001	0.0833	0.1529	0.0294	0.0012	0.1188	0.0184	0.0057	0.0044	0.0039	5e-04	0.0249	0.0168	0.0341	0.0631	0.0194	0.1028	0.0013
3	rs2947646	125593602	0.98	0.188103243221556	0.85	0.356744695657816	0.204977784870114	0.311022509625061	0.0136	0.0109	0.0266	0.0043	0.1661	0.0052	0.0056	0.0814	0.001	0.0832	0.153	0.0294	0.0012	0.1189	0.0184	0.0057	0.0044	0.0039	5e-04	0.025	0.0168	0.034	0.063	0.0193	0.1027	0.0013
3	rs116225487	125601562	0.98	0.188103243221556	0.85	0.356744695657816	0.217802885621822	0.308261677107082	0.0136	0.0109	0.0266	0.0043	0.1662	0.0052	0.0056	0.0815	0.001	0.0831	0.1531	0.0294	0.0011	0.1191	0.0183	0.0057	0.0044	0.004	5e-04	0.025	0.0168	0.0341	0.063	0.0193	0.1026	0.0013
3	rs115535124	125601806	0.98	0.188103243221556	0.85	0.356744695657816	0.218293884251717	0.308261677107082	0.0136	0.0109	0.0266	0.0043	0.1662	0.0052	0.0056	0.0815	0.001	0.0831	0.1531	0.0294	0.0011	0.1191	0.0183	0.0057	0.0044	0.004	5e-04	0.025	0.0168	0.0341	0.063	0.0193	0.1026	0.0013
3	rs2947658	125607010	0.98	0.188103243221556	0.85	0.356744695657816	0.229000078636542	0.314513973969726	0.0136	0.011	0.0266	0.0043	0.1663	0.0051	0.0055	0.0815	0.001	0.0831	0.1532	0.0294	0.0011	0.1193	0.0182	0.0057	0.0044	0.004	5e-04	0.0249	0.0167	0.034	0.063	0.0194	0.1025	0.0013
3	rs73196253	125627132	0.98	0.188103243221556	0.84	0.397589870063919	0.233311598857846	0.321410030597758	0.0136	0.0109	0.0266	0.0043	0.1662	0.0051	0.0055	0.0816	9e-04	0.0829	0.1531	0.0294	0.0011	0.1195	0.0182	0.0057	0.0044	0.004	5e-04	0.025	0.0167	0.0339	0.0629	0.0197	0.1026	0.0013
3	rs4679199	125629828	0.98	0.188103243221556	0.83	0.441484906400802	0.234545569765136	0.322502909233952	0.0136	0.0109	0.0266	0.0043	0.1662	0.0051	0.0055	0.0816	9e-04	0.0829	0.1531	0.0294	0.0011	0.1196	0.0182	0.0057	0.0044	0.004	5e-04	0.025	0.0167	0.0338	0.0629	0.0198	0.1026	0.0013
3	rs7632557	125634881	0.97	0.212405230483542	0.81	0.53874877155386	0.239388181078556	0.334227645271916	0.0136	0.0109	0.0266	0.0043	0.1662	0.0051	0.0055	0.0816	9e-04	0.0829	0.153	0.0295	0.0011	0.1194	0.0181	0.0057	0.0044	0.004	5e-04	0.025	0.0167	0.0339	0.0628	0.0198	0.1028	0.0013
3	rs3828357	125648356	0.97	0.212405230483542	0.81	0.53874877155386	0.281265396959693	0.324691937048948	0.0135	0.0109	0.0262	0.0043	0.1663	0.0051	0.0055	0.0817	8e-04	0.0827	0.1532	0.0296	0.001	0.119	0.018	0.0057	0.0044	0.004	4e-04	0.0251	0.0168	0.0339	0.0629	0.0199	0.1035	0.0014
3	rs7633797	125653291	0.97	0.212405230483542	0.8	0.592267592767429	0.327348234768418	0.341740803264105	0.0136	0.0108	0.0263	0.0041	0.1656	0.0047	0.0053	0.0817	7e-04	0.0828	0.1537	0.03	9e-04	0.1198	0.0178	0.0056	0.0042	0.004	4e-04	0.0253	0.0168	0.0336	0.0629	0.0198	0.1041	0.0012
3	rs9866828	125670209	0.97	0.212405230483542	0.79	0.649136622646432	0.326329328751516	0.344710019622778	0.0136	0.0108	0.0263	0.0041	0.1655	0.0047	0.0053	0.0817	7e-04	0.0829	0.1535	0.03	9e-04	0.12	0.0177	0.0056	0.0042	0.004	4e-04	0.0255	0.0168	0.0337	0.0628	0.0198	0.1042	0.0012
3	rs73196260	125674160	0.97	0.212405230483542	0.79	0.649136622646432	0.327756261862191	0.343843232318371	0.0136	0.0108	0.0264	0.0041	0.1655	0.0047	0.0053	0.0817	7e-04	0.0829	0.1535	0.03	9e-04	0.1201	0.0177	0.0056	0.0042	0.004	4e-04	0.0255	0.0168	0.0337	0.0628	0.0197	0.1042	0.0012
3	rs73196263	125675427	0.97	0.212405230483542	0.78	0.709419594942363	0.328266669035967	0.342729717609269	0.0136	0.0108	0.0264	0.0041	0.1655	0.0047	0.0053	0.0817	7e-04	0.0829	0.1535	0.0301	9e-04	0.1201	0.0177	0.0056	0.0042	0.004	4e-04	0.0255	0.0168	0.0337	0.0628	0.0197	0.1042	0.0012
3	rs7611945	125677514	0.97	0.212405230483542	0.78	0.709419594942363	0.332930420640915	0.341740803264105	0.0136	0.0108	0.0264	0.0041	0.1656	0.0047	0.0053	0.0817	6e-04	0.0827	0.1536	0.0301	9e-04	0.1201	0.0177	0.0056	0.0042	0.004	4e-04	0.0256	0.0168	0.0338	0.0628	0.0197	0.1042	0.0012
3	rs62270900	125677618	0.97	0.212405230483542	0.78	0.709419594942363	0.333084754631719	0.341246656018996	0.0136	0.0108	0.0264	0.0041	0.1656	0.0047	0.0053	0.0817	6e-04	0.0827	0.1536	0.0301	9e-04	0.1201	0.0177	0.0056	0.0042	0.004	4e-04	0.0256	0.0168	0.0338	0.0628	0.0197	0.1042	0.0012
3	rs116068929	125684997	0.97	0.212405230483542	0.78	0.709419594942363	0.330056359319599	0.321045980633058	0.0137	0.0109	0.0263	0.004	0.1657	0.0046	0.0052	0.0816	6e-04	0.0825	0.1537	0.03	9e-04	0.1205	0.0177	0.0055	0.0041	0.0041	4e-04	0.0256	0.0168	0.0336	0.0628	0.0194	0.1044	0.0013
3	rs10934739	125685322	0.97	0.212405230483542	0.78	0.709419594942363	0.334217675143371	0.318016969964117	0.0136	0.0109	0.0263	0.004	0.1657	0.0046	0.0052	0.0816	7e-04	0.0825	0.1537	0.03	9e-04	0.1205	0.0176	0.0055	0.0041	0.0041	4e-04	0.0257	0.0168	0.0336	0.0628	0.0194	0.1044	0.0013
3	rs12630001	125685806	0.97	0.212405230483542	0.78	0.709419594942363	0.333960017375781	0.317291270484632	0.0136	0.0109	0.0263	0.004	0.1657	0.0046	0.0052	0.0816	7e-04	0.0826	0.1537	0.03	9e-04	0.1206	0.0176	0.0055	0.0041	0.0041	4e-04	0.0257	0.0168	0.0335	0.0627	0.0194	0.1044	0.0013
3	rs116722197	125693070	0.97	0.212405230483542	0.77	0.773176121721263	0.298913804004874	0.3044327667443	0.0136	0.0109	0.0263	0.0039	0.1657	0.0046	0.0052	0.0812	6e-04	0.0826	0.1544	0.0299	9e-04	0.1208	0.0176	0.0053	0.0041	0.0041	5e-04	0.0257	0.0168	0.0331	0.0624	0.0196	0.1046	0.0013
3	rs9819730	125693229	0.97	0.212405230483542	0.77	0.773176121721263	0.298573680281903	0.303955160435429	0.0136	0.0109	0.0263	0.0039	0.1657	0.0046	0.0052	0.0812	6e-04	0.0826	0.1544	0.0298	9e-04	0.1208	0.0176	0.0053	0.0041	0.0041	5e-04	0.0257	0.0167	0.0331	0.0624	0.0197	0.1046	0.0013
3	rs35648524	125698590	0.96	0.238871757466757	0.77	0.773176121721263	0.273791556484616	0.340382396347649	0.0135	0.011	0.0263	0.0037	0.166	0.0046	0.0051	0.0807	5e-04	0.0827	0.1551	0.0298	0.001	0.1212	0.0174	0.0052	0.0041	0.0041	6e-04	0.0257	0.0168	0.0327	0.0623	0.02	0.1048	0.001
3	rs76053087	125700654	0.96	0.238871757466757	0.77	0.773176121721263	0.273698819162931	0.339518771510102	0.0135	0.011	0.0263	0.0037	0.166	0.0046	0.0051	0.0807	5e-04	0.0827	0.1551	0.0298	0.001	0.1212	0.0174	0.0052	0.0041	0.0041	6e-04	0.0257	0.0168	0.0327	0.0623	0.0201	0.1048	9e-04
3	rs74745420	125702812	0.96	0.238871757466757	0.77	0.773176121721263	0.276534928272652	0.340999659973837	0.0135	0.011	0.0263	0.0037	0.166	0.0046	0.0051	0.0807	5e-04	0.0827	0.1551	0.0298	0.001	0.1212	0.0175	0.0052	0.0041	0.0041	6e-04	0.0257	0.0168	0.0327	0.0623	0.0201	0.1048	9e-04
3	rs16834938	125706046	0.96	0.238871757466757	0.77	0.773176121721263	0.27625526815392	0.340382396347649	0.0135	0.011	0.0263	0.0037	0.1659	0.0046	0.0052	0.0807	5e-04	0.0827	0.1551	0.0298	0.001	0.1212	0.0175	0.0052	0.0041	0.0041	6e-04	0.0257	0.0168	0.0328	0.0624	0.0201	0.1048	9e-04
3	rs35120077	125709366	0.96	0.238871757466757	0.77	0.773176121721263	0.275742953696276	0.342606058162097	0.0134	0.011	0.0263	0.0037	0.166	0.0046	0.0051	0.0807	5e-04	0.0827	0.1552	0.0298	0.001	0.1211	0.0174	0.0052	0.0042	0.0041	6e-04	0.0257	0.0168	0.0327	0.0624	0.0201	0.1047	9e-04
3	rs36050131	125709401	0.96	0.238871757466757	0.77	0.773176121721263	0.275742953696276	0.342729717609269	0.0134	0.011	0.0263	0.0037	0.166	0.0046	0.0051	0.0807	5e-04	0.0827	0.1552	0.0298	0.001	0.1211	0.0174	0.0052	0.0042	0.0041	6e-04	0.0257	0.0168	0.0327	0.0624	0.0201	0.1047	9e-04
3	rs114419739	125722490	0.96	0.238871757466757	0.77	0.773176121721263	0.275231151476777	0.343843232318371	0.0134	0.011	0.0263	0.0037	0.166	0.0046	0.0051	0.0807	5e-04	0.0827	0.1552	0.0298	0.001	0.1212	0.0174	0.0052	0.0042	0.0041	6e-04	0.0257	0.0168	0.0327	0.0624	0.02	0.1047	9e-04
3	rs62264842	125724512	0.96	0.238871757466757	0.77	0.773176121721263	0.275324168321278	0.343595694495478	0.0134	0.011	0.0263	0.0037	0.166	0.0046	0.0051	0.0807	5e-04	0.0827	0.1552	0.0298	0.001	0.1212	0.0174	0.0052	0.0042	0.0041	6e-04	0.0257	0.0168	0.0327	0.0624	0.02	0.1047	9e-04
3	rs66532274	125731845	0.96	0.238871757466757	0.77	0.773176121721263	0.281689016360116	0.342606058162097	0.0134	0.011	0.0264	0.0038	0.1657	0.0047	0.0053	0.0807	5e-04	0.0824	0.1552	0.0298	0.001	0.1212	0.0174	0.0053	0.0043	0.0041	6e-04	0.0258	0.0169	0.0326	0.0624	0.02	0.1047	9e-04
3	rs145669752	125734340	0.96	0.238871757466757	0.76	0.840461917458717	0.274766321313162	0.344090821582801	0.0134	0.011	0.0264	0.0038	0.1655	0.0047	0.0053	0.0806	5e-04	0.0823	0.1552	0.0298	0.001	0.1212	0.0174	0.0053	0.0043	0.0041	6e-04	0.0258	0.0169	0.0326	0.0624	0.02	0.1048	9e-04
3	rs9862376	125734646	0.96	0.238871757466757	0.76	0.840461917458717	0.275091657966183	0.345205609135488	0.0134	0.011	0.0264	0.0037	0.1655	0.0047	0.0053	0.0806	5e-04	0.0823	0.1552	0.0298	0.001	0.1213	0.0175	0.0053	0.0043	0.0041	6e-04	0.0258	0.0169	0.0326	0.0624	0.02	0.1048	9e-04
3	rs113587211	125735751	0.96	0.238871757466757	0.76	0.840461917458717	0.275091657966183	0.345205609135488	0.0134	0.011	0.0264	0.0037	0.1655	0.0047	0.0053	0.0806	5e-04	0.0823	0.1552	0.0298	0.001	0.1213	0.0175	0.0053	0.0043	0.0041	6e-04	0.0258	0.0169	0.0326	0.0624	0.02	0.1048	9e-04
3	Affx-36679510	125737207	0.96	0.238871757466757	0.75	0.911329023803182	0.275184649405689	0.345081692514103	0.0134	0.011	0.0264	0.0038	0.1655	0.0047	0.0053	0.0806	5e-04	0.0823	0.1552	0.0298	0.001	0.1213	0.0175	0.0053	0.0043	0.0041	6e-04	0.0258	0.0169	0.0326	0.0624	0.02	0.1048	9e-04
3	rs905455	125743671	0.96	0.238871757466757	0.74	0.985826031678479	0.276954704119286	0.343843232318371	0.0134	0.011	0.0264	0.0038	0.1653	0.0047	0.0054	0.0806	5e-04	0.0822	0.1552	0.0298	0.001	0.1212	0.0175	0.0054	0.0043	0.0041	6e-04	0.0258	0.0169	0.0326	0.0624	0.02	0.1048	9e-04
3	rs112436337	125753039	0.96	0.238871757466757	0.73	1.06399829815523	0.265969432760975	0.331284996328168	0.0135	0.011	0.0264	0.0038	0.1652	0.0048	0.0054	0.0805	6e-04	0.0821	0.1552	0.0299	0.001	0.1212	0.0175	0.0054	0.0043	0.0041	6e-04	0.0258	0.0169	0.0326	0.0624	0.02	0.1048	9e-04
3	rs13090202	125754505	0.96	0.238871757466757	0.73	1.06399829815523	0.265878137716825	0.331162550778797	0.0135	0.011	0.0264	0.0038	0.1652	0.0048	0.0054	0.0805	6e-04	0.0821	0.1552	0.0299	0.001	0.1212	0.0175	0.0054	0.0043	0.0041	6e-04	0.0258	0.0169	0.0326	0.0624	0.02	0.1048	9e-04
3	rs116394995	125770314	0.96	0.238871757466757	0.73	1.06399829815523	0.254332819646069	0.29812279422906	0.0135	0.011	0.0264	0.0037	0.1649	0.0048	0.0054	0.0802	8e-04	0.082	0.1552	0.0299	0.0012	0.1211	0.0175	0.0054	0.0044	0.0042	6e-04	0.0258	0.0169	0.0326	0.0624	0.02	0.1048	0.001
3	rs58595496	125775321	0.96	0.238871757466757	0.73	1.06399829815523	0.254778571386723	0.297529568665732	0.0135	0.011	0.0264	0.0037	0.1649	0.0048	0.0054	0.0802	8e-04	0.082	0.1552	0.03	0.0012	0.1211	0.0175	0.0054	0.0044	0.0042	6e-04	0.0259	0.0169	0.0326	0.0624	0.02	0.1048	0.001
3	rs4502539	125776438	0.96	0.238871757466757	0.72	1.14588815616863	0.254778571386723	0.297529568665732	0.0135	0.011	0.0264	0.0037	0.1649	0.0048	0.0054	0.0802	8e-04	0.082	0.1552	0.03	0.0012	0.1211	0.0175	0.0054	0.0044	0.0042	6e-04	0.0259	0.0169	0.0326	0.0624	0.02	0.1048	0.001
3	rs73198409	125776457	0.96	0.238871757466757	0.71	1.23153511570326	0.298427975935749	0.38677881933423	0.0131	0.0109	0.0265	0.0037	0.1647	0.0048	0.0055	0.0805	6e-04	0.0821	0.1553	0.0301	0.0011	0.1208	0.0176	0.0054	0.0044	0.0041	5e-04	0.0259	0.0169	0.0327	0.0624	0.0202	0.105	8e-04
3	rs75960978	125778984	0.96	0.238871757466757	0.7	1.32097605551375	0.30477645552104	0.388059189181249	0.0131	0.0109	0.0265	0.0037	0.1647	0.0048	0.0055	0.0805	6e-04	0.0821	0.1553	0.0302	0.0011	0.1208	0.0176	0.0054	0.0044	0.0041	4e-04	0.0259	0.0169	0.0327	0.0624	0.0202	0.1051	8e-04
3	rs73861663	125780747	0.96	0.238871757466757	0.7	1.32097605551375	0.305022042217228	0.39036681258758	0.0131	0.0109	0.0265	0.0037	0.1647	0.0048	0.0055	0.0805	6e-04	0.0821	0.1553	0.0302	0.0011	0.1207	0.0176	0.0054	0.0044	0.0041	4e-04	0.0259	0.0169	0.0327	0.0624	0.0204	0.105	8e-04
3	rs116547190	125782708	0.96	0.238871757466757	0.7	1.32097605551375	0.302619807801698	0.389340733504436	0.0131	0.0109	0.0265	0.0037	0.1646	0.0049	0.0055	0.0805	6e-04	0.082	0.1553	0.0302	0.0011	0.1207	0.0176	0.0054	0.0044	0.0041	5e-04	0.0259	0.0169	0.0327	0.0624	0.0204	0.105	8e-04
3	rs4679205	125784252	0.96	0.238871757466757	0.7	1.32097605551375	0.301886441169859	0.386906803382549	0.0131	0.0109	0.0265	0.0037	0.1646	0.0049	0.0055	0.0805	6e-04	0.082	0.1553	0.0302	0.0012	0.1207	0.0176	0.0054	0.0044	0.0041	5e-04	0.0259	0.0169	0.0327	0.0624	0.0204	0.1049	8e-04
3	rs3936031	125784995	0.96	0.238871757466757	0.7	1.32097605551375	0.302228561565258	0.384093878862328	0.0131	0.0109	0.0265	0.0037	0.1646	0.0049	0.0055	0.0805	6e-04	0.082	0.1553	0.0302	0.0012	0.1207	0.0176	0.0054	0.0044	0.0041	5e-04	0.0259	0.0169	0.0327	0.0624	0.0204	0.1049	8e-04
3	rs11543283	125786852	0.96	0.238871757466757	0.7	1.32097605551375	0.302130791921273	0.384860473236646	0.0131	0.0109	0.0265	0.0037	0.1646	0.0049	0.0055	0.0805	6e-04	0.082	0.1553	0.0302	0.0012	0.1207	0.0176	0.0054	0.0044	0.0041	5e-04	0.0259	0.0169	0.0327	0.0624	0.0204	0.1049	8e-04
3	rs7649279	125803686	0.96	0.238871757466757	0.69	1.41424540481464	0.319847673492759	0.380267312347481	0.0131	0.0108	0.0265	0.0038	0.1646	0.0049	0.0055	0.0803	7e-04	0.0822	0.1552	0.0302	0.0012	0.1205	0.0177	0.0055	0.0045	0.0042	5e-04	0.0261	0.0169	0.0328	0.0622	0.0204	0.1046	8e-04
3	rs11714867	125808419	0.97	0.212405230483542	0.69	1.41424540481464	0.386922226920004	0.377086704297892	0.0131	0.0108	0.0265	0.0038	0.1645	0.0049	0.0055	0.0801	6e-04	0.0822	0.1553	0.0302	0.0012	0.1205	0.0177	0.0055	0.0045	0.0044	4e-04	0.0261	0.0169	0.0327	0.0622	0.0204	0.1046	8e-04
3	rs115050642	125822997	0.97	0.212405230483542	0.69	1.41424540481464	0.520991076972444	0.353038067993508	0.0132	0.0108	0.0265	0.0038	0.1643	0.005	0.0055	0.0801	6e-04	0.0822	0.1553	0.0302	0.0012	0.1204	0.0177	0.0056	0.0045	0.0047	4e-04	0.0261	0.0169	0.0327	0.062	0.0204	0.1044	8e-04
3	rs115234547	125823620	0.97	0.212405230483542	0.69	1.41424540481464	0.521055389822579	0.353786640391894	0.0132	0.0108	0.0265	0.0038	0.1643	0.005	0.0055	0.0801	6e-04	0.0822	0.1553	0.0302	0.0012	0.1204	0.0177	0.0056	0.0045	0.0047	4e-04	0.0261	0.0169	0.0327	0.062	0.0204	0.1044	8e-04
3	rs4646750	125826003	0.97	0.212405230483542	0.69	1.41424540481464	0.528347068865601	0.359164633651009	0.0132	0.0108	0.0265	0.0039	0.1642	0.005	0.0055	0.0801	7e-04	0.0823	0.1553	0.0302	0.0012	0.1204	0.0176	0.0056	0.0045	0.0047	4e-04	0.0262	0.0169	0.0327	0.062	0.0203	0.1043	8e-04
3	rs1127717	125826059	0.97	0.212405230483542	0.69	1.41424540481464	0.529059450707059	0.364943320598063	0.0132	0.0108	0.0265	0.0039	0.1642	0.005	0.0055	0.0801	7e-04	0.0823	0.1553	0.0302	0.0012	0.1204	0.0176	0.0056	0.0045	0.0047	4e-04	0.0262	0.0169	0.0327	0.062	0.0203	0.1043	8e-04
3	rs62263529	125828303	0.96	0.238871757466757	0.69	1.41424540481464	0.494252795689312	0.326153703112434	0.0132	0.0108	0.0269	0.0043	0.1621	0.0054	0.0059	0.0794	8e-04	0.0823	0.1558	0.0299	0.0015	0.1201	0.0175	0.0061	0.0046	0.0048	5e-04	0.0268	0.0173	0.0327	0.0615	0.0204	0.1038	0.001
3	rs2886240	125830631	0.96	0.238871757466757	0.69	1.41424540481464	0.48669319610094	0.338655782682718	0.0132	0.0108	0.0271	0.0043	0.1612	0.0054	0.0059	0.0793	7e-04	0.0827	0.1561	0.0299	0.0015	0.1203	0.0175	0.0061	0.0046	0.0047	4e-04	0.0273	0.0175	0.0327	0.0613	0.0204	0.1033	0.001
3	rs11924478	125839224	0.96	0.238871757466757	0.69	1.41424540481464	0.501994855649219	0.342606058162097	0.0132	0.0108	0.0272	0.0043	0.1607	0.0054	0.0059	0.0794	7e-04	0.0827	0.1561	0.03	0.0015	0.1204	0.0175	0.0061	0.0047	0.0048	4e-04	0.0275	0.0176	0.0328	0.0612	0.0204	0.103	0.001
3	rs57896987	125841370	0.96	0.238871757466757	0.69	1.41424540481464	0.505475453156324	0.348183447255565	0.0132	0.0108	0.0272	0.0044	0.1606	0.0055	0.0059	0.0794	7e-04	0.0827	0.1561	0.03	0.0015	0.1204	0.0175	0.0061	0.0047	0.0048	4e-04	0.0276	0.0176	0.0328	0.0612	0.0204	0.103	0.001
3	rs2305225	125850505	0.96	0.238871757466757	0.69	1.41424540481464	0.521312679036328	0.359916887784937	0.0132	0.0107	0.0273	0.0044	0.1601	0.0055	0.006	0.0792	8e-04	0.0829	0.156	0.0301	0.0015	0.1202	0.0174	0.0063	0.0046	0.0048	5e-04	0.0278	0.0177	0.0332	0.0612	0.0204	0.1026	0.001
3	rs2276724	125854409	0.96	0.238871757466757	0.69	1.41424540481464	0.512535021932092	0.375055049758403	0.0132	0.0107	0.0273	0.0043	0.16	0.0055	0.006	0.079	8e-04	0.0829	0.1558	0.0302	0.0015	0.1201	0.0175	0.0063	0.0046	0.0048	5e-04	0.0279	0.0177	0.0335	0.0612	0.0205	0.1026	0.001
3	rs6779487	125858286	0.96	0.238871757466757	0.69	1.41424540481464	0.519127649793074	0.373786831923414	0.0132	0.0107	0.0273	0.0043	0.16	0.0055	0.006	0.0791	8e-04	0.0828	0.1558	0.0303	0.0015	0.1201	0.0175	0.0063	0.0046	0.0048	5e-04	0.028	0.0177	0.0334	0.0611	0.0205	0.1026	0.001
3	rs11926887	125858866	0.96	0.238871757466757	0.69	1.41424540481464	0.51445105232439	0.372393188269182	0.0132	0.0107	0.0273	0.0043	0.16	0.0055	0.006	0.0791	8e-04	0.0828	0.1558	0.0303	0.0015	0.1201	0.0175	0.0063	0.0046	0.0048	5e-04	0.028	0.0177	0.0334	0.0611	0.0205	0.1026	0.001
3	rs13074831	125864732	0.96	0.238871757466757	0.69	1.41424540481464	0.518100914482455	0.37607049208189	0.0132	0.0107	0.0273	0.0043	0.16	0.0056	0.006	0.0791	8e-04	0.0828	0.1558	0.0303	0.0015	0.1201	0.0175	0.0063	0.0046	0.0048	5e-04	0.028	0.0177	0.0334	0.0611	0.0205	0.1026	0.001
3	rs2886059	125865766	0.96	0.238871757466757	0.69	1.41424540481464	0.515282392764752	0.395637179245253	0.0132	0.0107	0.0273	0.0043	0.1599	0.0056	0.006	0.0789	8e-04	0.0828	0.1558	0.0303	0.0015	0.1201	0.0175	0.0063	0.0046	0.0048	5e-04	0.028	0.0177	0.0335	0.0611	0.0205	0.1026	0.001
3	rs41265743	125865867	0.96	0.238871757466757	0.69	1.41424540481464	0.516306460803439	0.402220124138369	0.0132	0.0107	0.0273	0.0043	0.1599	0.0056	0.006	0.0789	8e-04	0.0828	0.1558	0.0303	0.0015	0.1201	0.0175	0.0063	0.0046	0.0048	5e-04	0.028	0.0177	0.0335	0.0611	0.0205	0.1026	0.001
3	rs73200457	125869100	0.96	0.238871757466757	0.69	1.41424540481464	0.537969973631898	0.469084587700035	0.0132	0.0107	0.0273	0.0043	0.16	0.0056	0.006	0.0784	8e-04	0.0829	0.1558	0.0303	0.0015	0.1201	0.0174	0.0063	0.0046	0.0048	5e-04	0.0282	0.0179	0.0334	0.0611	0.0205	0.1024	0.001
3	rs3796191	125872384	0.96	0.238871757466757	0.69	1.41424540481464	0.543730661572874	0.490508216894678	0.0132	0.0107	0.0272	0.0043	0.16	0.0056	0.006	0.078	8e-04	0.0829	0.1559	0.0303	0.0015	0.1201	0.0174	0.0063	0.0046	0.0048	5e-04	0.0283	0.018	0.0334	0.0611	0.0205	0.1023	0.001
3	rs4646709	125873944	0.96	0.238871757466757	0.69	1.41424540481464	0.534905132710048	0.470028468157934	0.0132	0.0107	0.0273	0.0043	0.16	0.0056	0.006	0.0779	8e-04	0.0829	0.1559	0.0303	0.0015	0.1201	0.0174	0.0063	0.0046	0.0048	5e-04	0.0284	0.018	0.0334	0.0611	0.0205	0.1023	0.001
3	rs72967760	125874899	0.96	0.238871757466757	0.69	1.41424540481464	0.53113442488647	0.466525122858513	0.0132	0.0107	0.0273	0.0043	0.1601	0.0056	0.006	0.0777	8e-04	0.083	0.1559	0.0303	0.0015	0.1201	0.0173	0.0063	0.0046	0.0048	5e-04	0.0284	0.018	0.0334	0.0611	0.0205	0.1023	0.001
3	rs4646704	125875915	0.97	0.212405230483542	0.69	1.41424540481464	0.421274316577658	0.388956147064586	0.013	0.0109	0.0274	0.0044	0.1595	0.0056	0.0061	0.0775	9e-04	0.0836	0.1562	0.0304	0.0016	0.1204	0.017	0.0062	0.0047	0.0047	5e-04	0.0287	0.018	0.0334	0.0608	0.0207	0.1017	0.001
3	rs41266449	125876450	0.97	0.212405230483542	0.69	1.41424540481464	0.339496449708549	0.360293182747672	0.0127	0.0111	0.0273	0.0044	0.1587	0.0057	0.0061	0.0776	0.0011	0.0842	0.1564	0.0305	0.0016	0.1206	0.0167	0.0062	0.0048	0.0047	6e-04	0.0294	0.0184	0.0335	0.0605	0.0208	0.1007	0.0011
3	rs72967762	125876688	0.96	0.238871757466757	0.69	1.41424540481464	0.327756261862191	0.329571962606509	0.0128	0.0111	0.0272	0.0044	0.1581	0.0058	0.0061	0.0785	0.0011	0.0845	0.1554	0.0305	0.0016	0.1208	0.0165	0.0061	0.0048	0.0046	6e-04	0.0297	0.0186	0.0336	0.0604	0.0209	0.1002	0.0011
3	rs16837181	125878980	0.92	0.368072033098782	0.7	1.32097605551375	0.441872325596606	0.368599807557686	0.0129	0.0119	0.026	0.0048	0.1538	0.0061	0.0064	0.0853	0.0015	0.0857	0.148	0.0308	0.0017	0.1225	0.0158	0.0059	0.0054	0.0045	8e-04	0.0326	0.0199	0.034	0.059	0.0215	0.0965	0.0012
3	rs41266451	125880069	0.92	0.368072033098782	0.7	1.32097605551375	0.410728995534554	0.318137967515248	0.0129	0.0119	0.026	0.0048	0.1537	0.0061	0.0064	0.0855	0.0015	0.0858	0.1478	0.0308	0.0017	0.1225	0.0158	0.006	0.0054	0.0045	8e-04	0.0327	0.02	0.034	0.059	0.0215	0.0965	0.0012
3	rs16837183	125880208	0.92	0.368072033098782	0.71	1.23153511570326	0.411645665683601	0.313911172123959	0.0129	0.0119	0.026	0.0048	0.1537	0.0061	0.0064	0.0855	0.0015	0.0858	0.1478	0.0308	0.0017	0.1225	0.0158	0.006	0.0055	0.0045	8e-04	0.0327	0.02	0.034	0.059	0.0215	0.0965	0.0012
3	rs7650684	125882132	0.92	0.368072033098782	0.7	1.32097605551375	0.417571171702265	0.329083001416643	0.0129	0.0119	0.026	0.0048	0.1537	0.0062	0.0064	0.0855	0.0015	0.0857	0.1478	0.0308	0.0017	0.1225	0.0158	0.006	0.0055	0.0046	8e-04	0.0327	0.0201	0.034	0.059	0.0215	0.0964	0.0012
3	rs60630242	125890937	0.92	0.368072033098782	0.7	1.32097605551375	0.445978653934602	0.364062267821493	0.0129	0.0119	0.026	0.0048	0.1535	0.0062	0.0064	0.0857	0.0015	0.0857	0.148	0.0308	0.0017	0.1226	0.0158	0.006	0.0054	0.0046	9e-04	0.0328	0.0201	0.0341	0.0588	0.0215	0.0961	0.0012
3	rs13082246	125910955	0.92	0.368072033098782	0.7	1.32097605551375	0.466789858494239	0.319954560854514	0.0129	0.0118	0.0261	0.0048	0.1532	0.0062	0.0065	0.0862	0.0015	0.0857	0.1483	0.0307	0.0017	0.1229	0.0158	0.006	0.0055	0.0047	9e-04	0.0327	0.0202	0.0343	0.0582	0.0216	0.0954	0.0012
3	rs1530637	125917727	0.92	0.368072033098782	0.7	1.32097605551375	0.470272872114362	0.30742288181443	0.0129	0.0118	0.0261	0.0049	0.1532	0.0062	0.0065	0.0863	0.0015	0.0857	0.1484	0.0307	0.0017	0.123	0.0158	0.006	0.0055	0.0047	9e-04	0.0327	0.0202	0.0343	0.0581	0.0216	0.0953	0.0012
3	rs75644642	125917971	0.92	0.368072033098782	0.7	1.32097605551375	0.470334090155122	0.30742288181443	0.0129	0.0118	0.0261	0.0049	0.1532	0.0062	0.0065	0.0863	0.0015	0.0857	0.1484	0.0307	0.0017	0.123	0.0158	0.006	0.0055	0.0047	9e-04	0.0327	0.0202	0.0343	0.0581	0.0216	0.0953	0.0012
3	rs114597402	125918280	0.92	0.368072033098782	0.71	1.23153511570326	0.47064023853149	0.30742288181443	0.0129	0.0118	0.0261	0.0049	0.1532	0.0062	0.0065	0.0863	0.0015	0.0857	0.1484	0.0307	0.0017	0.123	0.0158	0.006	0.0055	0.0047	9e-04	0.0328	0.0202	0.0343	0.0581	0.0216	0.0953	0.0012
3	rs62263390	125918999	0.92	0.368072033098782	0.71	1.23153511570326	0.470762725027037	0.308741294732316	0.0129	0.0118	0.0261	0.0049	0.1532	0.0062	0.0065	0.0863	0.0015	0.0857	0.1484	0.0307	0.0017	0.123	0.0158	0.006	0.0055	0.0047	9e-04	0.0328	0.0202	0.0343	0.0581	0.0216	0.0953	0.0012
3	rs11714936	125926638	0.92	0.368072033098782	0.71	1.23153511570326	0.471497969677638	0.338655782682718	0.0128	0.0118	0.0261	0.0048	0.153	0.0062	0.0065	0.0862	0.0015	0.0857	0.1486	0.0307	0.0018	0.123	0.0158	0.006	0.0054	0.0047	9e-04	0.0328	0.0203	0.0343	0.0581	0.0216	0.0952	0.0012
3	rs35853029	125948513	0.92	0.368072033098782	0.71	1.23153511570326	0.464292336913047	0.344957788719271	0.0128	0.0118	0.0261	0.0049	0.1528	0.0062	0.0065	0.0862	0.0014	0.0858	0.149	0.0307	0.0019	0.1232	0.0158	0.0062	0.0054	0.0047	9e-04	0.0328	0.0204	0.0343	0.058	0.0215	0.0947	0.0011
3	rs78017105	125967376	0.92	0.368072033098782	0.71	1.23153511570326	0.490497207325209	0.359039301528281	0.0128	0.0118	0.0261	0.0048	0.1526	0.0062	0.0065	0.0863	0.0014	0.0858	0.1491	0.0308	0.0019	0.1232	0.0159	0.0062	0.0054	0.0047	9e-04	0.0328	0.0204	0.0343	0.0579	0.0215	0.0946	0.0011
3	rs62264478	125970639	0.92	0.368072033098782	0.71	1.23153511570326	0.504588388321454	0.35766147099645	0.0128	0.0118	0.0262	0.0048	0.1524	0.0062	0.0065	0.0864	0.0014	0.0857	0.1491	0.0309	0.002	0.1232	0.0159	0.0062	0.0054	0.0047	9e-04	0.0328	0.0204	0.0343	0.0578	0.0215	0.0945	0.0011
3	rs2121744	125974339	0.92	0.368072033098782	0.71	1.23153511570326	0.567530741675809	0.361422738173099	0.0128	0.0119	0.0261	0.0049	0.1518	0.0062	0.0066	0.087	0.0014	0.0853	0.1496	0.0311	0.0019	0.1233	0.0159	0.0063	0.0055	0.0047	8e-04	0.033	0.0206	0.0345	0.0575	0.0213	0.094	0.0011
3	rs111404315	125974689	0.92	0.368072033098782	0.71	1.23153511570326	0.574379990926549	0.374801309658333	0.0128	0.0119	0.0261	0.0049	0.1518	0.0062	0.0066	0.087	0.0014	0.0853	0.1498	0.0311	0.0019	0.1233	0.0159	0.0063	0.0055	0.0046	8e-04	0.033	0.0206	0.0345	0.0574	0.0213	0.094	0.0011
3	rs6806406	125982366	0.91	0.406594937265203	0.71	1.23153511570326	0.626260250959357	0.402867116363257	0.0129	0.0119	0.0259	0.005	0.1505	0.0063	0.0066	0.0875	0.0013	0.0849	0.1505	0.0312	0.0018	0.1237	0.0161	0.0064	0.0055	0.0045	7e-04	0.0331	0.0209	0.035	0.0574	0.0212	0.0933	0.001
3	rs10470318	125983084	0.91	0.406594937265203	0.71	1.23153511570326	0.621991939114887	0.406365794144653	0.0129	0.0119	0.0259	0.005	0.1503	0.0063	0.0066	0.0875	0.0013	0.085	0.1505	0.0312	0.0018	0.1238	0.0161	0.0064	0.0056	0.0045	7e-04	0.0331	0.0209	0.035	0.0573	0.0212	0.0933	0.001
3	rs6785553	125990422	0.91	0.406594937265203	0.71	1.23153511570326	0.645241668232694	0.450178624323977	0.0128	0.0117	0.0256	0.005	0.1499	0.0062	0.0065	0.0878	0.0012	0.0847	0.1511	0.0313	0.0016	0.1244	0.0162	0.0064	0.0056	0.0044	6e-04	0.0332	0.0211	0.0353	0.0572	0.021	0.0929	0.001
3	rs115802426	125992657	0.91	0.406594937265203	0.71	1.23153511570326	0.792789300194986	0.472187762703132	0.0128	0.0116	0.0246	0.0051	0.1479	0.0061	0.0063	0.0888	0.0012	0.0837	0.1537	0.0315	0.0015	0.126	0.0165	0.0065	0.0057	0.0044	5e-04	0.0335	0.0214	0.0364	0.0569	0.0201	0.0914	9e-04
3	rs735739	125993533	0.9	0.447749409690379	0.71	1.23153511570326	0.888870284561584	0.512174750250598	0.0129	0.0115	0.0242	0.0051	0.1468	0.0061	0.0062	0.0892	0.0011	0.0834	0.1546	0.0317	0.0014	0.1265	0.0166	0.0066	0.0057	0.0043	5e-04	0.0337	0.0216	0.0369	0.0566	0.0198	0.091	8e-04
3	rs4234276	125996950	0.89	0.491600132839596	0.71	1.23153511570326	1.13493230351556	0.58139029756892	0.0129	0.0113	0.0231	0.0052	0.1453	0.0061	0.0061	0.0899	0.0012	0.0828	0.1567	0.0319	0.0012	0.1272	0.0169	0.0066	0.0058	0.0044	4e-04	0.0341	0.0219	0.0377	0.0561	0.0196	0.0899	7e-04
3	rs35440888	126000769	0.88	0.538208189821859	0.71	1.23153511570326	1.19274945344669	0.546932345755598	0.013	0.0113	0.023	0.0052	0.1443	0.0062	0.006	0.0899	0.0012	0.0826	0.1572	0.0319	0.0011	0.1275	0.0171	0.0065	0.0058	0.0044	4e-04	0.0342	0.022	0.038	0.0559	0.0195	0.0898	7e-04
3	rs6779574	126003796	0.88	0.538208189821859	0.72	1.14588815616863	1.17310806838691	0.511623305364911	0.0131	0.0113	0.0229	0.0052	0.1442	0.0063	0.0061	0.0896	0.0013	0.0823	0.1575	0.032	0.0012	0.1277	0.0171	0.0065	0.0058	0.0044	4e-04	0.0344	0.0221	0.0381	0.0558	0.0195	0.0894	7e-04
3	rs11923997	126009560	0.87	0.587631181685492	0.72	1.14588815616863	1.30873760239505	0.434383823819548	0.014	0.0112	0.0225	0.0051	0.1436	0.0062	0.006	0.0893	0.0016	0.0814	0.1582	0.0317	0.0012	0.1301	0.0169	0.0064	0.0058	0.0045	5e-04	0.0351	0.0223	0.0385	0.0551	0.0192	0.0877	8e-04
3	rs113093334	126014616	0.86	0.639923359357885	0.73	1.06399829815523	1.34355041544986	0.364062267821493	0.0143	0.0112	0.0224	0.0051	0.1434	0.0061	0.0062	0.0896	0.0017	0.0815	0.1584	0.0315	0.0012	0.1307	0.017	0.0062	0.0057	0.0045	5e-04	0.0351	0.0224	0.0388	0.0542	0.0193	0.0871	8e-04
3	rs76358556	126014827	0.86	0.639923359357885	0.74	0.985826031678479	1.33854227424543	0.353786640391894	0.0143	0.0112	0.0224	0.0051	0.1434	0.0062	0.0062	0.0895	0.0017	0.0815	0.1585	0.0315	0.0012	0.1307	0.017	0.0062	0.0057	0.0045	5e-04	0.0351	0.0223	0.0388	0.0542	0.0193	0.0871	8e-04
3	rs2363935	126018285	0.86	0.639923359357885	0.74	0.985826031678479	1.32490220085511	0.354535666146967	0.0144	0.0111	0.0224	0.0051	0.1434	0.0062	0.0063	0.0894	0.0017	0.0815	0.1585	0.0316	0.0012	0.1309	0.0171	0.0062	0.0057	0.0045	5e-04	0.0351	0.0223	0.0389	0.0541	0.0193	0.0868	8e-04
3	rs13314032	126025813	0.86	0.639923359357885	0.74	0.985826031678479	1.33075520035973	0.352040677913651	0.0144	0.0111	0.0223	0.0051	0.1434	0.0062	0.0063	0.0894	0.0017	0.0816	0.1585	0.0316	0.0012	0.131	0.0171	0.0062	0.0056	0.0046	6e-04	0.0351	0.0223	0.039	0.0541	0.0193	0.0867	8e-04
3	rs112585089	126033787	0.86	0.639923359357885	0.74	0.985826031678479	1.35513453326666	0.314272812070233	0.0146	0.0111	0.0223	0.0051	0.1432	0.0061	0.0063	0.0891	0.0018	0.0817	0.1587	0.0318	0.0012	0.1315	0.0171	0.0061	0.0056	0.0046	6e-04	0.0351	0.0224	0.0391	0.054	0.0192	0.0862	8e-04
3	rs12633128	126035952	0.86	0.639923359357885	0.74	0.985826031678479	1.35958502481648	0.314031705047368	0.0146	0.0112	0.0223	0.0051	0.1432	0.0061	0.0063	0.0891	0.0018	0.0817	0.1587	0.0318	0.0012	0.1315	0.0171	0.0061	0.0056	0.0046	6e-04	0.0351	0.0224	0.0391	0.054	0.0192	0.0861	8e-04
3	rs73205066	126038541	0.86	0.639923359357885	0.74	0.985826031678479	1.3709294227989	0.293977715466915	0.0147	0.0112	0.0223	0.005	0.1429	0.0061	0.0062	0.0889	0.0018	0.0817	0.1587	0.0319	0.0012	0.1317	0.0172	0.0061	0.0056	0.0047	6e-04	0.035	0.0225	0.0391	0.0539	0.0192	0.0861	9e-04
3	rs79906760	126039812	0.85	0.695135765909148	0.74	0.985826031678479	1.38630518566661	0.288909309296894	0.0148	0.0112	0.0223	0.005	0.1426	0.0061	0.0062	0.0888	0.0018	0.0816	0.1588	0.0319	0.0012	0.1319	0.0172	0.0062	0.0056	0.0047	6e-04	0.035	0.0226	0.0392	0.0539	0.0192	0.086	9e-04
3	rs10934770	126049622	0.85	0.695135765909148	0.74	0.985826031678479	1.39753665344812	0.282816026903884	0.0148	0.0112	0.0223	0.005	0.1423	0.006	0.0062	0.0886	0.0018	0.0816	0.1588	0.032	0.0012	0.1322	0.0173	0.0062	0.0056	0.0047	6e-04	0.0349	0.0226	0.0393	0.0538	0.0192	0.086	9e-04
3	rs4679234	126058435	0.85	0.695135765909148	0.74	0.985826031678479	1.39431025197131	0.277110782499548	0.0148	0.0112	0.0223	0.0051	0.1421	0.006	0.0062	0.0885	0.0018	0.0816	0.1588	0.032	0.0012	0.1324	0.0173	0.0062	0.0055	0.0047	7e-04	0.0349	0.0226	0.0393	0.0537	0.0193	0.086	9e-04
3	rs77198521	126065835	0.85	0.695135765909148	0.74	0.985826031678479	1.37539928696475	0.247675215918046	0.015	0.0113	0.0224	0.0051	0.1415	0.006	0.0063	0.0884	0.0018	0.0814	0.159	0.0319	0.0012	0.133	0.0175	0.0063	0.0055	0.0048	7e-04	0.0346	0.0224	0.0395	0.0535	0.0194	0.0859	9e-04
3	rs75400343	126067321	0.85	0.695135765909148	0.74	0.985826031678479	1.37471873872863	0.249919729101347	0.015	0.0114	0.0224	0.0051	0.1415	0.006	0.0063	0.0883	0.0018	0.0814	0.1591	0.0319	0.0012	0.133	0.0175	0.0063	0.0055	0.0048	7e-04	0.0346	0.0224	0.0395	0.0535	0.0193	0.0858	9e-04
3	rs6764427	126070126	0.84	0.753316385445839	0.74	0.985826031678479	1.37024970405609	0.24902115352477	0.0151	0.0114	0.0224	0.0052	0.1414	0.006	0.0063	0.0883	0.0018	0.0814	0.1591	0.0318	0.0012	0.1331	0.0175	0.0063	0.0055	0.0048	7e-04	0.0346	0.0223	0.0396	0.0535	0.0193	0.0857	9e-04
3	rs116658443	126074157	0.84	0.753316385445839	0.74	0.985826031678479	1.3789985645157	0.255445767887816	0.0151	0.0114	0.0224	0.0052	0.1413	0.0061	0.0063	0.0882	0.0019	0.0816	0.159	0.0317	0.0012	0.1331	0.0176	0.0064	0.0056	0.0048	7e-04	0.0345	0.0223	0.0397	0.0535	0.0194	0.0854	9e-04
3	rs12495576	126077033	0.84	0.753316385445839	0.74	0.985826031678479	1.37539928696475	0.258393372625069	0.0151	0.0115	0.0224	0.0052	0.1416	0.0062	0.0064	0.0881	0.0019	0.0816	0.1589	0.0315	0.0012	0.1331	0.0176	0.0064	0.0056	0.0048	7e-04	0.0345	0.0223	0.0397	0.0535	0.0193	0.0852	9e-04
3	rs1358087	126078890	0.84	0.753316385445839	0.74	0.985826031678479	1.36966718855715	0.256578203829785	0.0151	0.0115	0.0224	0.0053	0.1417	0.0063	0.0064	0.0881	0.0019	0.0816	0.1588	0.0314	0.0013	0.133	0.0176	0.0064	0.0057	0.0048	7e-04	0.0345	0.0223	0.0397	0.0535	0.0193	0.0851	9e-04
3	rs6777173	126088338	0.84	0.753316385445839	0.74	0.985826031678479	1.35020670921995	0.247339093394564	0.0152	0.0114	0.0223	0.0053	0.1427	0.0062	0.0064	0.0878	0.0019	0.0815	0.159	0.0316	0.0013	0.1328	0.0176	0.0065	0.0057	0.0048	7e-04	0.0343	0.0223	0.0398	0.0532	0.0193	0.0845	9e-04
3	rs79369891	126089073	0.84	0.753316385445839	0.74	0.985826031678479	1.3514621798	0.264434661671092	0.0152	0.0115	0.0223	0.0053	0.1426	0.0062	0.0064	0.0878	0.0019	0.0816	0.159	0.0316	0.0013	0.1328	0.0176	0.0065	0.0057	0.0048	7e-04	0.0343	0.0223	0.0398	0.0532	0.0193	0.0844	9e-04
3	rs9849862	126098415	0.83	0.81451029553121	0.74	0.985826031678479	1.21956849069306	0.197907337250839	0.0153	0.0122	0.0221	0.0057	0.1411	0.0061	0.0067	0.0861	0.002	0.0828	0.1592	0.032	0.0016	0.1324	0.0183	0.0068	0.0058	0.005	9e-04	0.0341	0.0223	0.0401	0.0519	0.0191	0.0845	0.0011
3	rs114490818	126099101	0.83	0.81451029553121	0.74	0.985826031678479	1.22161247106656	0.19499874107946	0.0153	0.0122	0.0221	0.0057	0.1409	0.0061	0.0068	0.086	0.002	0.0829	0.1592	0.032	0.0016	0.1322	0.0184	0.0069	0.0059	0.005	0.001	0.0341	0.0223	0.0402	0.0518	0.0191	0.0844	0.0011
3	rs1849900	126099847	0.83	0.81451029553121	0.74	0.985826031678479	1.2392265753955	0.199367065289006	0.0153	0.0123	0.0221	0.0058	0.1409	0.0061	0.0068	0.0859	0.002	0.0831	0.1592	0.032	0.0016	0.1321	0.0186	0.0069	0.0059	0.005	0.001	0.0341	0.0223	0.0402	0.0517	0.019	0.0843	0.0011
3	rs9864977	126101047	0.83	0.81451029553121	0.74	0.985826031678479	1.19901724542286	0.201877822249935	0.0152	0.0122	0.0221	0.0058	0.1409	0.0061	0.0068	0.0858	0.002	0.0832	0.1592	0.0318	0.0016	0.1321	0.0187	0.0069	0.0059	0.005	0.001	0.0341	0.0223	0.0403	0.0516	0.0192	0.0842	0.0011
3	rs79868960	126105437	0.82	0.87875982057053	0.74	0.985826031678479	1.02456728002335	0.230282445948901	0.0155	0.0123	0.0217	0.0062	0.1413	0.0061	0.0071	0.0844	0.002	0.0829	0.1592	0.0323	0.0017	0.1316	0.0199	0.0072	0.006	0.0047	0.0011	0.0337	0.0237	0.0401	0.0506	0.0192	0.0833	0.0012
3	Affx-21109878	126107121	0.81	0.946104684087093	0.74	0.985826031678479	0.94450414271654	0.245996054576213	0.0157	0.0124	0.0216	0.0064	0.1413	0.0061	0.0072	0.084	0.002	0.0826	0.1596	0.0326	0.0018	0.1311	0.0202	0.0075	0.0061	0.0045	0.0012	0.0332	0.0242	0.04	0.0505	0.0192	0.0831	0.0012
3	rs77792448	126108192	0.81	0.946104684087093	0.74	0.985826031678479	0.929131109016275	0.245548891923571	0.0157	0.0124	0.0216	0.0064	0.1414	0.0061	0.0072	0.084	0.002	0.0826	0.1596	0.0326	0.0018	0.131	0.0203	0.0075	0.0061	0.0045	0.0012	0.0332	0.0242	0.0399	0.0505	0.0192	0.083	0.0012
3	rs76880218	126109671	0.81	0.946104684087093	0.74	0.985826031678479	0.931463719770505	0.243985864034284	0.0157	0.0124	0.0216	0.0064	0.1416	0.0061	0.0072	0.0839	0.002	0.0825	0.1596	0.0327	0.0018	0.131	0.0203	0.0075	0.0061	0.0045	0.0012	0.0331	0.0243	0.0399	0.0505	0.0191	0.083	0.0012
3	rs79282640	126111274	0.81	0.946104684087093	0.74	0.985826031678479	0.924223937872166	0.243316969283838	0.0158	0.0124	0.0216	0.0064	0.1417	0.0061	0.0073	0.0839	0.002	0.0825	0.1596	0.0327	0.0018	0.1309	0.0203	0.0075	0.0061	0.0045	0.0012	0.0331	0.0243	0.0399	0.0504	0.0191	0.0829	0.0012
3	rs2280678	126113347	0.81	0.946104684087093	0.74	0.985826031678479	0.937305881030936	0.243874340919409	0.0159	0.0124	0.0215	0.0065	0.1422	0.0062	0.0075	0.0837	0.002	0.0823	0.1595	0.0328	0.0019	0.1306	0.0204	0.0076	0.0061	0.0045	0.0012	0.033	0.0245	0.0398	0.0503	0.0189	0.0827	0.0013
3	rs55746055	126115156	0.8	1.01658215824445	0.74	0.985826031678479	0.825217600239456	0.278737208904261	0.0162	0.0125	0.0212	0.0066	0.1432	0.0063	0.0076	0.0836	0.002	0.0817	0.1593	0.0328	0.0019	0.1292	0.022	0.0081	0.0063	0.0043	0.0014	0.0321	0.0252	0.0396	0.0502	0.0191	0.0815	0.0014
3	rs75039995	126118934	0.79	1.09022720934348	0.74	0.985826031678479	0.894435545254345	0.284452625065019	0.0168	0.0124	0.0207	0.0066	0.145	0.0062	0.0075	0.0828	0.002	0.0803	0.1619	0.0328	0.0019	0.1278	0.023	0.0086	0.0065	0.0044	0.0014	0.0311	0.0256	0.0396	0.0489	0.0191	0.0809	0.0016
3	rs62264674	126119785	0.79	1.09022720934348	0.74	0.985826031678479	0.907340412249633	0.288439191833232	0.0168	0.0124	0.0206	0.0066	0.1452	0.0062	0.0075	0.0827	0.002	0.0803	0.162	0.0329	0.0018	0.1277	0.0231	0.0087	0.0065	0.0044	0.0014	0.031	0.0257	0.0396	0.0488	0.0191	0.0808	0.0016
3	rs35127658	126120744	0.79	1.09022720934348	0.74	0.985826031678479	1.01816125312985	0.280832618230808	0.0169	0.0124	0.0206	0.0066	0.1454	0.0059	0.0075	0.0827	0.002	0.0803	0.1622	0.033	0.0018	0.1277	0.0232	0.0087	0.0065	0.0044	0.0014	0.0309	0.0257	0.0396	0.0487	0.0191	0.0807	0.0016
3	rs76206177	126121537	0.79	1.09022720934348	0.74	0.985826031678479	1.00428033040908	0.277342949892001	0.0169	0.0124	0.0206	0.0066	0.1455	0.0058	0.0075	0.0826	0.0019	0.0803	0.1623	0.033	0.0018	0.1277	0.0233	0.0087	0.0065	0.0044	0.0014	0.0308	0.0257	0.0396	0.0487	0.0191	0.0807	0.0016
3	rs9824351	126122949	0.79	1.09022720934348	0.74	0.985826031678479	0.997326157737935	0.277459056015846	0.017	0.0125	0.0206	0.0066	0.1457	0.0058	0.0074	0.0825	0.0019	0.0805	0.1623	0.0331	0.0018	0.1275	0.0233	0.0087	0.0065	0.0044	0.0014	0.0307	0.0258	0.0395	0.0486	0.0192	0.0805	0.0016
3	rs73206891	126129180	0.79	1.09022720934348	0.74	0.985826031678479	0.986974650512457	0.281532156629292	0.0171	0.0125	0.0204	0.0065	0.1471	0.0058	0.0073	0.0814	0.0021	0.0809	0.1632	0.0335	0.0018	0.1269	0.0234	0.0086	0.0066	0.0043	0.0014	0.0296	0.026	0.0393	0.0483	0.0194	0.0802	0.0017
3	rs9854356	126130836	0.78	1.16707263834179	0.74	0.985826031678479	0.974033904054835	0.299429142349	0.0172	0.0125	0.0212	0.0065	0.1465	0.0058	0.0072	0.0809	0.0021	0.0814	0.1633	0.0336	0.0018	0.1272	0.0235	0.0086	0.0066	0.0043	0.0014	0.0289	0.0261	0.0392	0.048	0.0196	0.0802	0.0017
3	rs2222036	126131555	0.78	1.16707263834179	0.74	0.985826031678479	0.986547853943022	0.280483049118444	0.0174	0.0124	0.0209	0.0065	0.1486	0.0058	0.0071	0.0806	0.0022	0.0807	0.1635	0.0334	0.0019	0.1274	0.0233	0.0086	0.0066	0.0043	0.0014	0.0287	0.0261	0.0388	0.0476	0.0195	0.0803	0.0017
3	rs76527299	126132395	0.79	1.09022720934348	0.74	0.985826031678479	1.01893949257833	0.267873511848278	0.0175	0.0124	0.0208	0.0065	0.1497	0.0057	0.0071	0.0805	0.0022	0.0802	0.1637	0.0333	0.0019	0.1275	0.0232	0.0086	0.0066	0.0043	0.0014	0.0286	0.0262	0.0386	0.0474	0.0195	0.0804	0.0017
3	rs56214043	126135892	0.79	1.09022720934348	0.74	0.985826031678479	1.10109106698821	0.272711009062895	0.0176	0.0124	0.0206	0.0065	0.1508	0.0057	0.007	0.0803	0.0023	0.0798	0.1638	0.0332	0.0019	0.1276	0.0231	0.0087	0.0066	0.0044	0.0014	0.0285	0.0262	0.0383	0.0471	0.0195	0.0805	0.0017
3	rs4544566	126136770	0.79	1.09022720934348	0.74	0.985826031678479	1.11836488279232	0.275487288011434	0.0176	0.0123	0.0206	0.0065	0.1509	0.0057	0.007	0.0802	0.0023	0.0798	0.1637	0.0332	0.0019	0.1276	0.0232	0.0087	0.0066	0.0044	0.0014	0.0285	0.0263	0.0383	0.0471	0.0195	0.0805	0.0017
3	rs9868833	126141911	0.79	1.09022720934348	0.74	0.985826031678479	1.22179835316406	0.265693967193314	0.0176	0.0123	0.0204	0.0064	0.1515	0.0058	0.007	0.0799	0.0023	0.0797	0.1637	0.0332	0.002	0.1275	0.0233	0.0087	0.0066	0.0047	0.0015	0.0281	0.0263	0.0381	0.0471	0.0196	0.0805	0.0016
3	rs11712747	126144694	0.79	1.09022720934348	0.74	0.985826031678479	1.35513453326666	0.267643825487871	0.0177	0.0123	0.0202	0.0063	0.1517	0.0058	0.0069	0.0796	0.0024	0.0797	0.1636	0.0332	0.002	0.1275	0.0234	0.0088	0.0066	0.0048	0.0015	0.0279	0.0262	0.0377	0.047	0.0197	0.0814	0.0016
3	rs76799318	126146169	0.79	1.09022720934348	0.74	0.985826031678479	1.35262146538173	0.26592313197006	0.0177	0.0123	0.0202	0.0063	0.1517	0.0058	0.0069	0.0796	0.0024	0.0797	0.1636	0.0332	0.002	0.1275	0.0234	0.0088	0.0066	0.0048	0.0015	0.0279	0.0262	0.0377	0.047	0.0197	0.0814	0.0016
3	rs35593730	126150341	0.79	1.09022720934348	0.74	0.985826031678479	1.33527153674453	0.267529005267728	0.0177	0.0123	0.0202	0.0063	0.1518	0.0058	0.0069	0.0794	0.0024	0.0799	0.1636	0.0333	0.002	0.1274	0.0235	0.0088	0.0065	0.0048	0.0015	0.0279	0.0262	0.0377	0.047	0.0197	0.0815	0.0016
3	rs56124025	126152330	0.79	1.09022720934348	0.74	0.985826031678479	1.32212305168097	0.266037737420555	0.0177	0.0123	0.0202	0.0063	0.1519	0.0058	0.0069	0.0794	0.0024	0.0799	0.1636	0.0333	0.002	0.1273	0.0235	0.0088	0.0065	0.0048	0.0015	0.0278	0.0262	0.0377	0.0469	0.0197	0.0816	0.0016
3	rs34304783	126158244	0.79	1.09022720934348	0.74	0.985826031678479	1.24240557126653	0.279667907373539	0.0177	0.0123	0.0204	0.0062	0.1526	0.0058	0.0068	0.0786	0.0024	0.0807	0.1633	0.0336	0.002	0.1266	0.0238	0.0088	0.0064	0.0047	0.0015	0.0274	0.026	0.0375	0.0466	0.0198	0.0824	0.0016
3	rs1799403	126159370	0.79	1.09022720934348	0.74	0.985826031678479	1.25158609680207	0.277923629930956	0.0177	0.0123	0.0204	0.0062	0.1526	0.0058	0.0068	0.0785	0.0024	0.0807	0.1632	0.0337	0.002	0.1266	0.0239	0.0088	0.0064	0.0047	0.0015	0.0273	0.026	0.0375	0.0465	0.0198	0.0826	0.0016
3	rs115011151	126161897	0.79	1.09022720934348	0.74	0.985826031678479	1.17219336593036	0.267643825487871	0.0177	0.0122	0.0204	0.0061	0.1529	0.0058	0.0068	0.0787	0.0024	0.0808	0.1629	0.034	0.002	0.1265	0.0239	0.0087	0.0064	0.0047	0.0015	0.0271	0.0259	0.0375	0.0466	0.0198	0.0826	0.0016
3	rs11715293	126164512	0.79	1.09022720934348	0.74	0.985826031678479	1.14334264437432	0.270634511739007	0.0178	0.0122	0.0203	0.006	0.1532	0.0058	0.0067	0.0788	0.0025	0.081	0.1625	0.0342	0.0021	0.1263	0.024	0.0086	0.0063	0.0046	0.0015	0.0269	0.0258	0.0374	0.0467	0.02	0.0825	0.0016
3	rs115563292	126166703	0.79	1.09022720934348	0.74	0.985826031678479	1.0688930943965	0.261009698670476	0.0178	0.0121	0.0203	0.0059	0.1533	0.0058	0.0067	0.0788	0.0024	0.0811	0.1624	0.0342	0.0021	0.1263	0.024	0.0086	0.0063	0.0046	0.0015	0.0268	0.0257	0.0374	0.0468	0.02	0.0826	0.0016
3	rs16837488	126166762	0.79	1.09022720934348	0.74	0.985826031678479	1.0684522692092	0.261579556420856	0.0178	0.0121	0.0203	0.0059	0.1533	0.0058	0.0067	0.0788	0.0024	0.0811	0.1624	0.0342	0.0021	0.1263	0.024	0.0086	0.0063	0.0046	0.0015	0.0268	0.0257	0.0374	0.0468	0.02	0.0826	0.0016
3	rs777505	126176112	0.79	1.09022720934348	0.75	0.911329023803182	0.832914839738427	0.264205897450998	0.0179	0.0122	0.0204	0.0058	0.1538	0.0058	0.0066	0.0781	0.0024	0.0813	0.162	0.0342	0.0021	0.1262	0.0243	0.0085	0.0063	0.0044	0.0016	0.0264	0.0255	0.0374	0.0473	0.0202	0.0829	0.0017
3	rs16837497	126180820	0.79	1.09022720934348	0.75	0.911329023803182	0.81125120767141	0.262378009830485	0.0179	0.0122	0.0204	0.0058	0.1539	0.0058	0.0066	0.078	0.0024	0.0813	0.1619	0.0342	0.0021	0.1263	0.0242	0.0085	0.0062	0.0044	0.0016	0.0264	0.0255	0.0374	0.0473	0.0202	0.0829	0.0017
3	rs115203461	126183298	0.79	1.09022720934348	0.75	0.911329023803182	0.802701512294252	0.261693574608818	0.0179	0.0122	0.0204	0.0058	0.1539	0.0058	0.0066	0.078	0.0024	0.0814	0.1619	0.0342	0.0021	0.1263	0.0242	0.0085	0.0062	0.0044	0.0016	0.0264	0.0255	0.0374	0.0473	0.0202	0.0829	0.0017
3	rs62264721	126191011	0.79	1.09022720934348	0.75	0.911329023803182	0.78138275627661	0.255672128969427	0.0179	0.0122	0.0204	0.0057	0.1541	0.0058	0.0066	0.0779	0.0024	0.0815	0.1618	0.0342	0.0021	0.1264	0.0242	0.0084	0.0062	0.0045	0.0016	0.0263	0.0255	0.0374	0.0473	0.0203	0.0828	0.0017
3	rs1078614	126205718	0.79	1.09022720934348	0.75	0.911329023803182	0.659521074685471	0.25578533317104	0.0179	0.0122	0.0201	0.0057	0.1548	0.0058	0.0065	0.0775	0.0023	0.0821	0.1614	0.0342	0.0022	0.1265	0.0242	0.0083	0.0062	0.0044	0.0017	0.026	0.0255	0.0373	0.0472	0.0205	0.0827	0.0018
3	rs62264727	126207604	0.79	1.09022720934348	0.79	0.649136622646432	0.628996169709658	0.259416168511762	0.0179	0.0122	0.0202	0.0057	0.1548	0.0058	0.0065	0.0774	0.0023	0.0822	0.1614	0.0342	0.0022	0.1265	0.0243	0.0083	0.0062	0.0044	0.0017	0.0259	0.0254	0.0373	0.0472	0.0205	0.0827	0.0018
3	rs114265190	126207698	0.79	1.09022720934348	0.79	0.649136622646432	0.625139400980225	0.259302461967339	0.0179	0.0122	0.0202	0.0057	0.1548	0.0058	0.0065	0.0774	0.0023	0.0822	0.1614	0.0342	0.0022	0.1265	0.0243	0.0083	0.0062	0.0044	0.0017	0.0259	0.0254	0.0374	0.0472	0.0205	0.0827	0.0018
3	rs73862713	126207718	0.79	1.09022720934348	0.79	0.649136622646432	0.625139400980225	0.259529890680576	0.0179	0.0122	0.0202	0.0057	0.1548	0.0058	0.0065	0.0774	0.0023	0.0822	0.1614	0.0342	0.0022	0.1265	0.0243	0.0083	0.0062	0.0044	0.0017	0.0259	0.0254	0.0374	0.0472	0.0205	0.0827	0.0018
3	rs62264732	126214943	0.81	0.946104684087093	0.79	0.649136622646432	0.27365245685664	0.439411207310356	0.0182	0.0121	0.02	0.0048	0.1614	0.0056	0.0059	0.068	0.0021	0.0824	0.1678	0.0334	0.0022	0.1243	0.0253	0.008	0.0056	0.0036	0.0016	0.0243	0.0243	0.0355	0.0503	0.0211	0.0855	0.0018
3	rs6797423	126215130	0.82	0.87875982057053	0.79	0.649136622646432	0.268578481680748	0.47421443637772	0.0182	0.012	0.02	0.0048	0.162	0.0056	0.0059	0.0671	0.0021	0.0824	0.1685	0.0334	0.0022	0.124	0.0254	0.008	0.0055	0.0035	0.0016	0.0241	0.0241	0.0354	0.0505	0.0212	0.0858	0.0018
3	rs1687482	126215694	0.82	0.87875982057053	0.79	0.649136622646432	0.186057496277526	0.655144284005581	0.0181	0.0119	0.0203	0.0049	0.163	0.0059	0.0059	0.0628	0.0019	0.0831	0.1707	0.0329	0.0019	0.1235	0.0254	0.0079	0.0054	0.003	0.0016	0.0245	0.0234	0.0347	0.0515	0.0216	0.0872	0.0023
3	rs72626367	126215963	0.82	0.87875982057053	0.79	0.649136622646432	0.175358532705757	0.69388420556091	0.0181	0.0118	0.0203	0.0048	0.1635	0.006	0.0058	0.0619	0.0019	0.0841	0.171	0.0325	0.0019	0.1234	0.0252	0.0078	0.0053	0.0028	0.0015	0.0246	0.0229	0.0346	0.0519	0.0216	0.0877	0.0022
3	rs13072404	126219030	0.82	0.87875982057053	0.79	0.649136622646432	0.147991136523126	0.691068644380768	0.0182	0.0117	0.0202	0.0047	0.1638	0.006	0.0057	0.0607	0.0019	0.0856	0.1712	0.0322	0.0018	0.1231	0.025	0.0078	0.0052	0.0027	0.0015	0.0248	0.0221	0.0344	0.0538	0.0216	0.0875	0.0022
3	rs62266268	126219388	0.82	0.87875982057053	0.79	0.649136622646432	0.150555850653019	0.690772419754148	0.0182	0.0117	0.0202	0.0047	0.1638	0.006	0.0057	0.0607	0.0019	0.0856	0.1712	0.0322	0.0018	0.1231	0.025	0.0078	0.0052	0.0027	0.0015	0.0248	0.0221	0.0343	0.0538	0.0216	0.0875	0.0022
3	rs34025926	126219627	0.82	0.87875982057053	0.79	0.649136622646432	0.152246917361418	0.690328136556554	0.0182	0.0117	0.0202	0.0047	0.1639	0.006	0.0057	0.0607	0.0019	0.0856	0.1713	0.0322	0.0018	0.1231	0.025	0.0078	0.0052	0.0027	0.0014	0.0248	0.0221	0.0343	0.0538	0.0216	0.0874	0.0022
3	rs34663426	126220078	0.82	0.87875982057053	0.84	0.397589870063919	0.150489762160513	0.689883917884706	0.0182	0.0117	0.0202	0.0047	0.1639	0.006	0.0057	0.0606	0.0019	0.0856	0.1713	0.0322	0.0018	0.1231	0.025	0.0078	0.0052	0.0027	0.0014	0.0248	0.0221	0.0343	0.054	0.0216	0.0874	0.0022
3	rs139894266	126222856	0.82	0.87875982057053	0.84	0.397589870063919	0.148613466420862	0.680275101212964	0.0182	0.0117	0.0201	0.0046	0.1642	0.006	0.0056	0.0602	0.0019	0.086	0.1713	0.0321	0.0017	0.1231	0.025	0.0077	0.0051	0.0027	0.0014	0.0248	0.0221	0.0342	0.0543	0.0215	0.0874	0.0022
3	rs72626368	126223002	0.82	0.87875982057053	0.84	0.397589870063919	0.14864626358211	0.680570301208445	0.0182	0.0117	0.02	0.0046	0.1643	0.006	0.0056	0.0602	0.0019	0.086	0.1713	0.0321	0.0017	0.1231	0.025	0.0077	0.0051	0.0027	0.0014	0.0249	0.0221	0.0342	0.0543	0.0215	0.0874	0.0022
3	rs11926005	126224349	0.82	0.87875982057053	0.84	0.397589870063919	0.143581815154878	0.679832355745266	0.0182	0.0117	0.02	0.0046	0.1646	0.006	0.0056	0.0598	0.0019	0.0863	0.1712	0.032	0.0017	0.1231	0.025	0.0077	0.005	0.0026	0.0014	0.0249	0.0221	0.034	0.0547	0.0215	0.0875	0.0022
3	rs79955297	126233210	0.82	0.87875982057053	0.83	0.441484906400802	0.12457174630929	0.663643895885143	0.0182	0.0117	0.0199	0.0045	0.1651	0.0059	0.0057	0.0589	0.0018	0.0867	0.171	0.0318	0.0016	0.1232	0.025	0.0075	0.005	0.0026	0.0014	0.0254	0.0222	0.0337	0.0555	0.0216	0.0875	0.0021
3	rs66994899	126237246	0.82	0.87875982057053	0.83	0.441484906400802	0.121178813315778	0.661736623452383	0.0182	0.0116	0.0198	0.0045	0.1652	0.0059	0.0057	0.0586	0.0018	0.0868	0.171	0.0318	0.0016	0.1232	0.0249	0.0075	0.005	0.0026	0.0014	0.0255	0.0221	0.0336	0.0557	0.0216	0.0875	0.0021
3	rs115903688	126238638	0.82	0.87875982057053	0.83	0.441484906400802	0.11973393233486	0.658511805698387	0.0183	0.0116	0.0198	0.0045	0.1652	0.0059	0.0057	0.0586	0.0018	0.0869	0.1709	0.0317	0.0016	0.1232	0.0249	0.0075	0.005	0.0026	0.0013	0.0255	0.0221	0.0335	0.0558	0.0216	0.0875	0.0021
3	rs3856650	126247198	0.82	0.87875982057053	0.84	0.397589870063919	0.108310929251895	0.641859856661551	0.0183	0.0116	0.0198	0.0045	0.1654	0.0059	0.0057	0.0584	0.0018	0.0874	0.1708	0.0316	0.0016	0.1232	0.0249	0.0074	0.0049	0.0026	0.0013	0.0257	0.0221	0.0332	0.0561	0.0216	0.0874	0.0021
3	rs114218365	126249588	0.82	0.87875982057053	0.84	0.397589870063919	0.104218273574858	0.642733809075924	0.0183	0.0116	0.0197	0.0045	0.1655	0.0059	0.0057	0.0583	0.0018	0.0876	0.1708	0.0315	0.0016	0.1233	0.0249	0.0074	0.005	0.0026	0.0013	0.0257	0.0221	0.033	0.0562	0.0216	0.0873	0.0021
3	rs4305381	126249877	0.82	0.87875982057053	0.84	0.397589870063919	0.103664165458214	0.642879494648982	0.0183	0.0116	0.0197	0.0045	0.1655	0.0059	0.0057	0.0584	0.0018	0.0876	0.1708	0.0315	0.0016	0.1233	0.0249	0.0074	0.005	0.0026	0.0013	0.0257	0.0221	0.0331	0.0562	0.0216	0.0873	0.0021
3	rs76532098	126252425	0.82	0.87875982057053	0.84	0.397589870063919	0.0870612014147065	0.667903106769746	0.0181	0.0116	0.0197	0.0045	0.1656	0.0059	0.0058	0.0583	0.0015	0.0879	0.1708	0.0315	0.0015	0.1234	0.0249	0.0075	0.005	0.0026	0.0013	0.0258	0.0221	0.033	0.0562	0.0216	0.0873	0.0019
3	rs6783962	126256669	0.82	0.87875982057053	0.84	0.397589870063919	0.081739896950294	0.693439471781699	0.018	0.0115	0.0197	0.0046	0.1657	0.0059	0.0059	0.0583	0.0014	0.0882	0.1707	0.0315	0.0014	0.1234	0.0249	0.0075	0.005	0.0026	0.0014	0.0259	0.0221	0.0329	0.0562	0.0216	0.0873	0.0018
3	rs1873397	126257872	0.82	0.87875982057053	0.84	0.397589870063919	0.0834056502639493	0.697889694450435	0.018	0.0115	0.0197	0.0045	0.1657	0.0059	0.0059	0.0583	0.0013	0.0883	0.1707	0.0315	0.0014	0.1234	0.0249	0.0075	0.005	0.0026	0.0014	0.026	0.0221	0.0329	0.0562	0.0216	0.0873	0.0018
3	rs1056522	126261345	0.82	0.87875982057053	0.84	0.397589870063919	0.0869668243518729	0.702792314025306	0.018	0.0115	0.0196	0.0046	0.1657	0.0059	0.0059	0.0583	0.0012	0.0883	0.1708	0.0314	0.0014	0.1233	0.0249	0.0075	0.005	0.0026	0.0014	0.026	0.0222	0.0328	0.0562	0.0216	0.0873	0.0017
3	rs1054097	126262092	0.82	0.87875982057053	0.84	0.397589870063919	0.0882226062423137	0.700711474366439	0.018	0.0115	0.0196	0.0046	0.1657	0.0059	0.0059	0.0583	0.0012	0.0884	0.1708	0.0314	0.0014	0.1234	0.0249	0.0076	0.005	0.0026	0.0014	0.026	0.0222	0.0328	0.0562	0.0216	0.0873	0.0017
3	rs60315858	126272594	0.82	0.87875982057053	0.84	0.397589870063919	0.107070168355298	0.712024014531177	0.018	0.0114	0.0189	0.0048	0.1659	0.006	0.0062	0.0583	0.0012	0.0888	0.1704	0.0309	0.0014	0.1238	0.0251	0.0078	0.0051	0.0024	0.0013	0.0261	0.0223	0.0329	0.0566	0.0216	0.0864	0.0015
3	rs7622325	126276172	0.82	0.87875982057053	0.84	0.397589870063919	0.110161336951123	0.712322258646336	0.018	0.0114	0.0188	0.0048	0.1659	0.0061	0.0062	0.0584	0.0012	0.0891	0.17	0.0308	0.0014	0.1242	0.0251	0.0079	0.0051	0.0023	0.0013	0.0262	0.0223	0.0328	0.0569	0.0216	0.0862	0.0013
3	rs7617257	126283079	0.83	0.81451029553121	0.84	0.397589870063919	0.116309361910195	0.680570301208445	0.0181	0.0112	0.0187	0.0047	0.1662	0.0061	0.0062	0.0586	0.0011	0.0904	0.1683	0.0307	0.0014	0.1254	0.025	0.0078	0.005	0.0023	0.0012	0.0263	0.0224	0.0324	0.058	0.0216	0.0854	0.001
3	rs17743103	126288409	0.83	0.81451029553121	0.84	0.397589870063919	0.11467594897929	0.659097866880846	0.018	0.011	0.0188	0.0045	0.1664	0.0061	0.0061	0.0586	0.001	0.0913	0.167	0.0308	0.0011	0.126	0.025	0.0076	0.0048	0.0021	0.0012	0.027	0.0223	0.0324	0.059	0.0215	0.0851	9e-04
3	rs73195848	126291298	0.84	0.753316385445839	0.84	0.397589870063919	0.0777021532947439	0.608569959893126	0.0181	0.0109	0.0187	0.0041	0.1665	0.0058	0.0058	0.0584	0.001	0.092	0.1637	0.0309	0.001	0.128	0.0252	0.0068	0.0044	0.002	0.001	0.0276	0.0222	0.0325	0.06	0.0222	0.0854	8e-04
3	rs66509704	126299619	0.84	0.753316385445839	0.84	0.397589870063919	0.0696900680769439	0.591083570513615	0.0181	0.0109	0.0187	0.0037	0.1669	0.0056	0.0056	0.0581	0.001	0.0927	0.1605	0.0309	0.001	0.1299	0.0252	0.006	0.0041	0.0019	8e-04	0.0281	0.0222	0.0327	0.0611	0.023	0.0858	7e-04
3	rs72971161	126301920	0.84	0.753316385445839	0.84	0.397589870063919	0.0669248384588304	0.584379691336892	0.0181	0.0109	0.0187	0.0037	0.1668	0.0056	0.0055	0.0581	0.001	0.0928	0.1603	0.0309	0.001	0.13	0.0252	0.006	0.0041	0.0019	8e-04	0.0282	0.0221	0.0328	0.0612	0.023	0.0858	7e-04
3	rs77074836	126302162	0.84	0.753316385445839	0.85	0.356744695657816	0.0693021969995052	0.594799962635516	0.0181	0.0109	0.0188	0.0037	0.1669	0.0056	0.0055	0.0582	0.001	0.0927	0.1603	0.031	0.001	0.1302	0.0253	0.006	0.0041	0.002	8e-04	0.0277	0.0222	0.0328	0.0613	0.023	0.0859	7e-04
3	rs76597832	126320239	0.84	0.753316385445839	0.85	0.356744695657816	0.0700588275580594	0.595658382488171	0.0181	0.0109	0.0188	0.0036	0.1669	0.0055	0.0055	0.0581	0.001	0.0927	0.1602	0.031	9e-04	0.1303	0.0253	0.0059	0.0041	0.0019	8e-04	0.0277	0.0222	0.0328	0.0614	0.0231	0.0859	7e-04
3	rs1520846	126329277	0.84	0.753316385445839	0.85	0.356744695657816	0.063037754687477	0.599954910725939	0.0181	0.0109	0.0188	0.0036	0.1669	0.0055	0.0055	0.0581	9e-04	0.0928	0.1601	0.031	9e-04	0.1304	0.0253	0.0059	0.004	0.0019	8e-04	0.0277	0.0222	0.0328	0.0615	0.0232	0.086	7e-04
3	rs777241	126329910	0.84	0.753316385445839	0.85	0.356744695657816	0.062674593319344	0.600528337276369	0.0181	0.0109	0.0188	0.0036	0.1669	0.0055	0.0055	0.0581	9e-04	0.0928	0.16	0.031	9e-04	0.1304	0.0253	0.0059	0.004	0.0019	8e-04	0.0277	0.0222	0.0328	0.0615	0.0232	0.086	7e-04
3	rs12489665	126336493	0.84	0.753316385445839	0.85	0.356744695657816	0.0612169627830254	0.597519306331917	0.0181	0.0109	0.0188	0.0036	0.1669	0.0055	0.0055	0.0581	9e-04	0.0927	0.1601	0.031	9e-04	0.1304	0.0253	0.0059	0.004	0.0019	8e-04	0.0277	0.0222	0.0328	0.0615	0.0232	0.086	6e-04
3	rs78870998	126352111	0.84	0.753316385445839	0.85	0.356744695657816	0.0624840108634052	0.597662511720021	0.0181	0.0109	0.0188	0.0036	0.1669	0.0055	0.0055	0.0581	9e-04	0.0927	0.1601	0.031	9e-04	0.1305	0.0253	0.0059	0.004	0.0019	8e-04	0.0277	0.0222	0.0328	0.0615	0.0232	0.086	6e-04
3	rs114444531	126363199	0.84	0.753316385445839	0.85	0.356744695657816	0.0683689796684602	0.595372209654372	0.0182	0.0109	0.0187	0.0035	0.1667	0.0054	0.0055	0.0581	8e-04	0.0924	0.1601	0.0309	9e-04	0.1308	0.0253	0.0059	0.004	0.002	8e-04	0.0278	0.0223	0.0329	0.0616	0.0232	0.086	6e-04
3	rs777234	126363438	0.84	0.753316385445839	0.85	0.356744695657816	0.0693021969995052	0.596087703354331	0.0182	0.0109	0.0187	0.0035	0.1667	0.0054	0.0055	0.0581	8e-04	0.0924	0.1601	0.0309	9e-04	0.1308	0.0253	0.0059	0.004	0.002	8e-04	0.0278	0.0223	0.0329	0.0616	0.0233	0.086	6e-04
3	rs777236	126364322	0.84	0.753316385445839	0.85	0.356744695657816	0.0732024018370377	0.599811574491237	0.0182	0.0109	0.0188	0.0035	0.1668	0.0054	0.0055	0.0581	8e-04	0.0923	0.1601	0.0309	8e-04	0.1309	0.0253	0.0059	0.004	0.002	8e-04	0.0278	0.0223	0.0329	0.0616	0.0233	0.086	6e-04
3	rs9878852	126376289	0.84	0.753316385445839	0.85	0.356744695657816	0.0917168259916597	0.576700166687637	0.0183	0.0109	0.0188	0.003	0.1669	0.0052	0.0055	0.058	7e-04	0.0925	0.1603	0.0309	8e-04	0.131	0.0252	0.0059	0.0039	0.002	8e-04	0.028	0.0225	0.0329	0.0618	0.0234	0.086	7e-04
3	rs80112987	126379499	0.84	0.753316385445839	0.86	0.318862054747229	0.0917168259916597	0.575564549749193	0.0183	0.0109	0.0187	0.003	0.1669	0.0052	0.0055	0.058	7e-04	0.0925	0.1603	0.0309	8e-04	0.131	0.0252	0.0059	0.0039	0.002	8e-04	0.028	0.0225	0.0329	0.0618	0.0234	0.086	7e-04
3	rs7648373	126382666	0.84	0.753316385445839	0.86	0.318862054747229	0.0905990023102235	0.574855064450446	0.0183	0.0109	0.0187	0.003	0.1668	0.0052	0.0055	0.058	7e-04	0.0925	0.1603	0.0309	8e-04	0.131	0.0252	0.0058	0.0039	0.002	8e-04	0.0281	0.0225	0.0329	0.0618	0.0234	0.086	7e-04
3	rs10934789	126388105	0.84	0.753316385445839	0.86	0.318862054747229	0.092794166587624	0.578120448915861	0.0182	0.0109	0.0187	0.003	0.1669	0.0052	0.0055	0.058	7e-04	0.0925	0.1602	0.0308	8e-04	0.131	0.0252	0.0058	0.0039	0.002	8e-04	0.0281	0.0225	0.0329	0.0618	0.0234	0.086	6e-04
3	rs9864355	126412260	0.85	0.695135765909148	0.86	0.318862054747229	0.068086594856415	0.54301136817951	0.0181	0.011	0.0188	0.0031	0.1668	0.005	0.0057	0.0577	5e-04	0.0932	0.1598	0.0302	9e-04	0.1321	0.0246	0.0053	0.0036	0.0019	8e-04	0.0288	0.0228	0.0325	0.0618	0.0233	0.0866	7e-04
3	rs16837708	126430248	0.85	0.695135765909148	0.86	0.318862054747229	0.0681873589274764	0.542731565370679	0.0181	0.011	0.0188	0.0032	0.1666	0.005	0.0058	0.0576	5e-04	0.0932	0.1599	0.0301	9e-04	0.1322	0.0246	0.0053	0.0036	0.0019	8e-04	0.0288	0.0228	0.0325	0.0619	0.0233	0.0866	7e-04
3	rs17693438	126434224	0.85	0.695135765909148	0.86	0.318862054747229	0.068086594856415	0.542591677348142	0.0181	0.011	0.0188	0.0032	0.1666	0.005	0.0058	0.0576	5e-04	0.0932	0.1598	0.0301	9e-04	0.1322	0.0246	0.0053	0.0036	0.0019	8e-04	0.0288	0.0228	0.0325	0.0619	0.0233	0.0866	7e-04
3	rs13061453	126439532	0.85	0.695135765909148	0.87	0.283849475516541	0.0677246500481653	0.546511907915759	0.0181	0.011	0.0188	0.0032	0.1666	0.005	0.0058	0.0575	5e-04	0.0932	0.1598	0.0301	9e-04	0.1322	0.0246	0.0053	0.0036	0.0019	8e-04	0.0288	0.0228	0.0325	0.0619	0.0233	0.0866	7e-04
3	rs7648569	126440752	0.85	0.695135765909148	0.87	0.283849475516541	0.0678853587343009	0.546652044996959	0.0181	0.011	0.0188	0.0032	0.1666	0.005	0.0058	0.0575	5e-04	0.0932	0.1598	0.0301	9e-04	0.1322	0.0246	0.0053	0.0036	0.0019	8e-04	0.0288	0.0228	0.0325	0.0619	0.0233	0.0866	7e-04
3	rs2860057	126449056	0.85	0.695135765909148	0.88	0.251609301083599	0.0699357668180048	0.552826825909418	0.0181	0.011	0.0188	0.0032	0.1666	0.005	0.0058	0.0575	5e-04	0.0932	0.1598	0.0302	9e-04	0.1322	0.0246	0.0053	0.0036	0.0019	8e-04	0.0286	0.0228	0.0325	0.0619	0.0234	0.0867	7e-04
3	rs2272487	126451937	0.85	0.695135765909148	0.88	0.251609301083599	0.0699357668180048	0.552967360007762	0.0181	0.011	0.0188	0.0032	0.1666	0.005	0.0058	0.0575	5e-04	0.0932	0.1598	0.0302	9e-04	0.1322	0.0246	0.0053	0.0036	0.0019	8e-04	0.0286	0.0228	0.0325	0.062	0.0234	0.0867	7e-04
3	rs76266074	126453061	0.85	0.695135765909148	0.88	0.251609301083599	0.0700793513862528	0.552967360007762	0.0181	0.011	0.0188	0.0032	0.1666	0.005	0.0058	0.0575	5e-04	0.0932	0.1598	0.0302	9e-04	0.1322	0.0246	0.0053	0.0036	0.0019	8e-04	0.0286	0.0228	0.0325	0.062	0.0234	0.0867	7e-04
3	rs1550991	126457276	0.85	0.695135765909148	0.88	0.251609301083599	0.0705318668185032	0.552967360007762	0.0181	0.011	0.0188	0.0032	0.1665	0.005	0.0058	0.0575	5e-04	0.0933	0.1598	0.0302	9e-04	0.1322	0.0246	0.0053	0.0036	0.0019	8e-04	0.0286	0.0228	0.0325	0.062	0.0234	0.0866	7e-04
3	rs113863000	126464440	0.85	0.695135765909148	0.88	0.251609301083599	0.0710898207696274	0.553107902883485	0.0181	0.011	0.0189	0.0032	0.1665	0.005	0.0058	0.0575	5e-04	0.0932	0.1598	0.0302	9e-04	0.1322	0.0246	0.0053	0.0036	0.0019	8e-04	0.0286	0.0228	0.0325	0.062	0.0234	0.0866	7e-04
3	rs114431041	126500797	0.85	0.695135765909148	0.88	0.251609301083599	0.0719843262283667	0.551843333152042	0.0181	0.0111	0.0189	0.0032	0.1664	0.0051	0.0058	0.0575	4e-04	0.0932	0.1597	0.0303	9e-04	0.1323	0.0247	0.0053	0.0037	0.0019	8e-04	0.0286	0.0227	0.0326	0.0621	0.0235	0.0863	7e-04
3	rs4679131	126501279	0.85	0.695135765909148	0.88	0.251609301083599	0.0726337164988556	0.554373183424386	0.0181	0.011	0.0189	0.0032	0.1664	0.0051	0.0058	0.0575	4e-04	0.0932	0.1597	0.0303	9e-04	0.1323	0.0247	0.0053	0.0037	0.0019	8e-04	0.0286	0.0227	0.0326	0.0621	0.0235	0.0863	7e-04
3	rs9811404	126515186	0.85	0.695135765909148	0.88	0.251609301083599	0.0720052152182982	0.554232561640227	0.0182	0.011	0.0189	0.0032	0.1663	0.0051	0.0058	0.0575	4e-04	0.0932	0.1597	0.0304	9e-04	0.1322	0.0247	0.0053	0.0037	0.0019	8e-04	0.0286	0.0227	0.0326	0.0621	0.0235	0.0863	7e-04
3	rs116268342	126519450	0.85	0.695135765909148	0.88	0.251609301083599	0.0716922936104765	0.554232561640227	0.0182	0.011	0.0189	0.0032	0.1663	0.0051	0.0058	0.0575	4e-04	0.0932	0.1597	0.0304	9e-04	0.1322	0.0247	0.0053	0.0037	0.0019	8e-04	0.0286	0.0227	0.0326	0.0621	0.0235	0.0863	7e-04
3	rs73203603	126540438	0.85	0.695135765909148	0.88	0.251609301083599	0.0711105406841737	0.560005215498061	0.0182	0.011	0.019	0.0033	0.1663	0.0051	0.0058	0.0575	4e-04	0.0933	0.1596	0.0304	9e-04	0.1322	0.0248	0.0053	0.0037	0.0019	8e-04	0.0286	0.0227	0.0326	0.062	0.0235	0.0862	7e-04
3	rs77104037	126547641	0.85	0.695135765909148	0.88	0.251609301083599	0.0746046497010386	0.556624321713013	0.0182	0.011	0.019	0.0033	0.1662	0.0051	0.0059	0.0576	4e-04	0.0933	0.1597	0.0304	9e-04	0.1321	0.0247	0.0053	0.0037	0.0019	8e-04	0.0286	0.0227	0.0326	0.062	0.0235	0.086	7e-04
3	rs78448795	126551129	0.85	0.695135765909148	0.88	0.251609301083599	0.074690188632905	0.556905871243205	0.0182	0.011	0.019	0.0033	0.1662	0.0051	0.0059	0.0576	4e-04	0.0933	0.1597	0.0304	9e-04	0.1321	0.0247	0.0053	0.0037	0.0019	8e-04	0.0286	0.0227	0.0327	0.062	0.0235	0.0859	7e-04
3	rs73205617	126589606	0.85	0.695135765909148	0.88	0.251609301083599	0.0768275202107812	0.563955909018687	0.0182	0.0111	0.0191	0.0033	0.1662	0.0051	0.0059	0.0576	4e-04	0.0932	0.1597	0.0305	9e-04	0.1321	0.0247	0.0053	0.0037	0.0019	8e-04	0.0286	0.0227	0.0327	0.0619	0.0235	0.0858	7e-04
3	rs35573656	126612552	0.85	0.695135765909148	0.88	0.251609301083599	0.077307778724951	0.571027513776995	0.0182	0.0111	0.0191	0.0034	0.1662	0.0051	0.0059	0.0575	4e-04	0.0931	0.1596	0.0305	9e-04	0.1321	0.0247	0.0053	0.0037	0.0019	8e-04	0.0286	0.0227	0.0328	0.0619	0.0236	0.0859	7e-04
3	rs114169922	126627159	0.85	0.695135765909148	0.88	0.251609301083599	0.0765011769532618	0.557750729119888	0.0182	0.0111	0.0191	0.0034	0.1662	0.0051	0.0059	0.0576	4e-04	0.0931	0.1596	0.0305	9e-04	0.1321	0.0247	0.0053	0.0037	0.0019	8e-04	0.0286	0.0227	0.0327	0.0619	0.0236	0.0857	7e-04
3	rs732462	126644974	0.85	0.695135765909148	0.88	0.251609301083599	0.0790482708160455	0.573153165295075	0.0182	0.0111	0.0193	0.0034	0.1662	0.0052	0.0059	0.0575	4e-04	0.0928	0.1594	0.0305	9e-04	0.1321	0.0248	0.0053	0.0038	0.0019	8e-04	0.0286	0.0227	0.0328	0.0617	0.0237	0.0857	8e-04
3	rs4679311	126669726	0.85	0.695135765909148	0.89	0.222038712392691	0.0842581540656831	0.606844617274835	0.0182	0.0111	0.0194	0.0035	0.1663	0.0052	0.006	0.0573	4e-04	0.0928	0.1591	0.0304	9e-04	0.1321	0.0247	0.0054	0.0038	0.0019	8e-04	0.0285	0.0227	0.033	0.0614	0.0238	0.0858	8e-04
3	rs115040748	126680000	0.85	0.695135765909148	0.9	0.195029827813683	0.0899469228028622	0.618657490443951	0.0182	0.0111	0.0194	0.0036	0.1663	0.0053	0.006	0.0572	4e-04	0.0928	0.1588	0.0305	9e-04	0.1321	0.0247	0.0055	0.0038	0.0019	8e-04	0.0285	0.0228	0.033	0.0613	0.0238	0.0858	8e-04
3	rs34491806	126680266	0.85	0.695135765909148	0.91	0.170469891558667	0.0917900287250777	0.628349141416889	0.0182	0.0111	0.0194	0.0036	0.1663	0.0053	0.0061	0.0572	4e-04	0.0928	0.1588	0.0305	9e-04	0.1321	0.0247	0.0055	0.0038	0.0019	8e-04	0.0285	0.0228	0.033	0.0613	0.0239	0.0858	8e-04
3	rs80278532	126688846	0.85	0.695135765909148	0.91	0.170469891558667	0.0983258794392848	0.669520298658109	0.0181	0.0111	0.0196	0.0039	0.1663	0.0056	0.0064	0.0566	5e-04	0.0931	0.1573	0.0305	9e-04	0.1318	0.0244	0.0058	0.0041	0.0019	8e-04	0.0284	0.0229	0.0329	0.0608	0.0242	0.0861	8e-04
3	rs62263303	126697411	0.85	0.695135765909148	0.91	0.170469891558667	0.102326123477834	0.710682260764555	0.0181	0.0111	0.0197	0.004	0.1664	0.0057	0.0065	0.0565	5e-04	0.0932	0.157	0.0305	9e-04	0.1316	0.0245	0.0059	0.0042	0.0019	8e-04	0.0284	0.023	0.0328	0.0604	0.0244	0.0861	8e-04
3	rs6773789	126708453	0.85	0.695135765909148	0.91	0.170469891558667	0.0997853472588327	0.713067990685926	0.0181	0.0112	0.0197	0.004	0.1666	0.0057	0.0066	0.0565	5e-04	0.0932	0.1569	0.0305	0.001	0.1314	0.0245	0.0059	0.0042	0.0019	8e-04	0.0285	0.023	0.0328	0.0604	0.0244	0.0862	8e-04
3	rs61746811	126708459	0.85	0.695135765909148	0.91	0.170469891558667	0.0997853472588327	0.713217157954414	0.0181	0.0112	0.0197	0.004	0.1666	0.0057	0.0066	0.0565	5e-04	0.0932	0.1569	0.0305	0.001	0.1314	0.0245	0.0059	0.0042	0.0019	8e-04	0.0285	0.023	0.0328	0.0604	0.0244	0.0862	8e-04
3	rs9881343	126727296	0.85	0.695135765909148	0.91	0.170469891558667	0.100171656447005	0.720833874072208	0.0181	0.0111	0.0198	0.0041	0.1667	0.0058	0.0068	0.0563	5e-04	0.0932	0.1567	0.0306	0.001	0.1309	0.0245	0.0059	0.0043	0.0019	8e-04	0.0284	0.023	0.0329	0.0603	0.0244	0.0862	8e-04
3	rs4679323	126737268	0.85	0.695135765909148	0.91	0.170469891558667	0.0979186229965909	0.725322666051657	0.018	0.0112	0.02	0.0042	0.1667	0.0058	0.0069	0.0561	5e-04	0.0932	0.1566	0.0306	0.001	0.1304	0.0245	0.006	0.0044	0.0018	8e-04	0.0285	0.023	0.033	0.0603	0.0245	0.0864	8e-04
3	rs73861745	126737466	0.85	0.695135765909148	0.91	0.170469891558667	0.0985809528470404	0.722179863202484	0.018	0.0112	0.02	0.0042	0.1667	0.0058	0.0069	0.0561	5e-04	0.0933	0.1566	0.0306	0.001	0.1304	0.0245	0.006	0.0044	0.0018	8e-04	0.0285	0.023	0.0329	0.0603	0.0245	0.0864	8e-04
3	rs74475095	126738449	0.85	0.695135765909148	0.91	0.170469891558667	0.0992717199547018	0.721731138302236	0.018	0.0112	0.02	0.0041	0.1668	0.0057	0.0069	0.056	5e-04	0.0936	0.1566	0.0306	0.001	0.1305	0.0245	0.006	0.0044	0.0018	8e-04	0.0285	0.023	0.0325	0.0603	0.0245	0.0865	8e-04
3	rs4679325	126741478	0.85	0.695135765909148	0.91	0.170469891558667	0.103059393851501	0.751176108551807	0.018	0.0112	0.02	0.0041	0.1667	0.0057	0.0069	0.056	5e-04	0.0936	0.1566	0.0306	0.001	0.1305	0.0245	0.0059	0.0044	0.0018	8e-04	0.0285	0.023	0.0325	0.0602	0.0245	0.0865	9e-04
3	rs7622204	126744207	0.85	0.695135765909148	0.91	0.170469891558667	0.110901437975591	0.786661638790021	0.0181	0.0111	0.02	0.0041	0.1667	0.0058	0.0069	0.056	5e-04	0.0936	0.1566	0.0306	0.001	0.1304	0.0245	0.0059	0.0044	0.0019	8e-04	0.0285	0.023	0.0325	0.0601	0.0246	0.0865	9e-04
3	rs74373917	126759199	0.86	0.639923359357885	0.91	0.170469891558667	0.124277003201083	0.843162126177741	0.0179	0.011	0.0202	0.0042	0.1664	0.0059	0.0068	0.0558	6e-04	0.0942	0.1565	0.0304	0.0011	0.1298	0.0246	0.0059	0.0046	0.002	8e-04	0.0285	0.023	0.0326	0.0599	0.0247	0.0863	0.001
3	rs9854940	126759720	0.86	0.639923359357885	0.91	0.170469891558667	0.122751181561714	0.844708859768548	0.0179	0.011	0.0203	0.0042	0.1664	0.0059	0.0068	0.0558	6e-04	0.0942	0.1565	0.0303	0.0011	0.1298	0.0246	0.0059	0.0046	0.002	8e-04	0.0285	0.023	0.0326	0.0599	0.0247	0.0863	0.001
3	rs80071624	126759803	0.86	0.639923359357885	0.91	0.170469891558667	0.12313156128522	0.845791923447996	0.0179	0.011	0.0203	0.0042	0.1663	0.0059	0.0068	0.0558	6e-04	0.0942	0.1565	0.0303	0.0011	0.1299	0.0246	0.0059	0.0046	0.002	8e-04	0.0285	0.023	0.0326	0.0599	0.0247	0.0863	0.001
3	rs73198758	126761939	0.86	0.639923359357885	0.91	0.170469891558667	0.130040624426891	0.876233267060418	0.0179	0.011	0.0203	0.0042	0.1663	0.0059	0.0068	0.0558	6e-04	0.0942	0.1565	0.0303	0.0011	0.1298	0.0245	0.0059	0.0046	0.002	8e-04	0.0285	0.0231	0.0326	0.06	0.0247	0.0863	0.001
3	rs10433407	126771613	0.86	0.639923359357885	0.91	0.170469891558667	0.157828653392279	0.971697779216066	0.0179	0.011	0.0203	0.0043	0.1662	0.006	0.0068	0.0558	6e-04	0.0942	0.1565	0.0302	0.0011	0.1297	0.0245	0.0059	0.0046	0.002	8e-04	0.0285	0.0231	0.0326	0.06	0.0247	0.0861	0.001
3	rs62263315	126785732	0.88	0.538208189821859	0.91	0.170469891558667	0.0180959059778882	0.700414324564901	0.0176	0.0118	0.0233	0.0059	0.1621	0.0074	0.0076	0.0587	0.0016	0.0938	0.1517	0.0273	0.0024	0.1236	0.0224	0.0064	0.0057	0.0029	0.0016	0.0288	0.0247	0.0331	0.0605	0.0265	0.0842	0.0021
3	rs114557284	126785996	0.88	0.538208189821859	0.91	0.170469891558667	0.0178086532013618	0.706958134092379	0.0176	0.0118	0.0233	0.0059	0.1621	0.0074	0.0076	0.0587	0.0016	0.0938	0.1517	0.0273	0.0024	0.1235	0.0224	0.0065	0.0057	0.0029	0.0016	0.0288	0.0247	0.0331	0.0605	0.0265	0.0842	0.0021
3	rs11921451	126787159	0.88	0.538208189821859	0.91	0.170469891558667	0.0143036559559778	0.662616746572718	0.0176	0.0119	0.0233	0.0059	0.1621	0.0074	0.0076	0.0587	0.0016	0.0938	0.1517	0.0273	0.0024	0.1235	0.0224	0.0065	0.0057	0.0029	0.0016	0.0288	0.0247	0.0331	0.0605	0.0265	0.0842	0.0021
3	rs114355562	126787574	0.88	0.538208189821859	0.91	0.170469891558667	0.0137318096630174	0.654559034165071	0.0176	0.0119	0.0233	0.0059	0.1621	0.0074	0.0076	0.0587	0.0016	0.0938	0.1517	0.0273	0.0024	0.1235	0.0224	0.0064	0.0057	0.0029	0.0016	0.0288	0.0247	0.0331	0.0605	0.0265	0.0842	0.0021
3	rs9854229	126789225	0.88	0.538208189821859	0.91	0.170469891558667	0.0113098210007493	0.613320626415513	0.0177	0.0119	0.0233	0.0059	0.1623	0.0074	0.0076	0.0587	0.0017	0.0938	0.1517	0.0273	0.0025	0.1234	0.0224	0.0064	0.0057	0.0029	0.0016	0.0289	0.0247	0.0331	0.0605	0.0265	0.0841	0.0021
3	rs11928855	126790450	0.88	0.538208189821859	0.91	0.170469891558667	0.0112984953094627	0.647399540577717	0.0177	0.0119	0.0233	0.0059	0.1624	0.0074	0.0076	0.0587	0.0017	0.0937	0.1518	0.0273	0.0025	0.1234	0.0224	0.0064	0.0057	0.0029	0.0017	0.0288	0.0246	0.0331	0.0606	0.0264	0.0841	0.0021
3	rs116440444	126797128	0.88	0.538208189821859	0.92	0.14824156235026	0.0158977487308287	0.750270913386244	0.0176	0.0119	0.0234	0.006	0.1627	0.0074	0.0075	0.0587	0.0017	0.0936	0.1517	0.0273	0.0025	0.1233	0.0223	0.0064	0.0057	0.0029	0.0017	0.0287	0.0246	0.0332	0.0607	0.0264	0.0839	0.0021
3	rs7614018	126799634	0.88	0.538208189821859	0.92	0.14824156235026	0.016829500634747	0.826649199037722	0.0176	0.012	0.0234	0.006	0.163	0.0074	0.0075	0.0587	0.0017	0.0936	0.1517	0.0273	0.0025	0.1231	0.0223	0.0063	0.0057	0.0029	0.0017	0.0287	0.0246	0.0332	0.0608	0.0264	0.0838	0.0021
3	rs62263355	126799882	0.88	0.538208189821859	0.92	0.14824156235026	0.0177057471663447	0.853691483700451	0.0176	0.012	0.0234	0.006	0.163	0.0074	0.0075	0.0587	0.0017	0.0935	0.1517	0.0273	0.0025	0.1231	0.0223	0.0063	0.0057	0.003	0.0017	0.0287	0.0246	0.0332	0.0608	0.0264	0.0837	0.0021
3	rs11714732	126801736	0.88	0.538208189821859	0.92	0.14824156235026	0.0419911309423312	1.04267991763062	0.0175	0.012	0.0235	0.006	0.1632	0.0074	0.0075	0.0588	0.0017	0.0935	0.1516	0.0273	0.0025	0.1229	0.0223	0.0063	0.0057	0.003	0.0017	0.0287	0.0247	0.0332	0.0608	0.0264	0.0835	0.0021
3	rs6800960	126805761	0.93	0.332112317682009	0.92	0.14824156235026	0.0818079292345131	0.146012857315485	0.0153	0.0139	0.0254	0.0064	0.1623	0.0072	0.0079	0.0652	0.0027	0.0927	0.1525	0.027	0.0033	0.1119	0.0207	0.0052	0.0058	0.003	0.002	0.0304	0.0268	0.0318	0.0617	0.0256	0.085	0.0028
3	rs73203218	126806235	0.93	0.332112317682009	0.92	0.14824156235026	0.149730980173555	0.110873859212413	0.0151	0.0141	0.0258	0.0065	0.1618	0.0071	0.008	0.0658	0.0028	0.0926	0.153	0.027	0.0034	0.1104	0.0205	0.005	0.0058	0.003	0.0021	0.0307	0.0271	0.0316	0.0618	0.0254	0.085	0.0029
3	rs11914882	126807142	0.93	0.332112317682009	0.92	0.14824156235026	0.371468260087932	0.156060166133246	0.0147	0.0148	0.0265	0.0066	0.1608	0.007	0.0081	0.0668	0.003	0.0915	0.1532	0.027	0.0036	0.1089	0.0201	0.0046	0.0057	0.0029	0.0021	0.0314	0.0279	0.0313	0.0621	0.0252	0.0854	0.0031
3	rs4679334	126808242	0.93	0.332112317682009	0.92	0.14824156235026	0.379622853797637	0.121454929311561	0.0147	0.0148	0.0265	0.0066	0.1616	0.007	0.0081	0.0666	0.0031	0.0913	0.1531	0.027	0.0036	0.1086	0.02	0.0046	0.0057	0.003	0.0021	0.0314	0.0279	0.0312	0.062	0.0252	0.0854	0.0031
3	rs73203225	126808966	0.93	0.332112317682009	0.92	0.14824156235026	0.351874514277081	0.110958399926122	0.0146	0.0148	0.0264	0.0066	0.1614	0.007	0.0082	0.0666	0.0031	0.0913	0.1531	0.027	0.0037	0.1085	0.0201	0.0047	0.006	0.003	0.0021	0.0315	0.0279	0.0311	0.0619	0.0252	0.0854	0.0031
3	rs66679827	126809721	0.93	0.332112317682009	0.92	0.14824156235026	0.331902479394321	0.102709789909883	0.0146	0.0148	0.0263	0.0066	0.1613	0.007	0.0083	0.0665	0.0031	0.0913	0.1531	0.0269	0.0037	0.1085	0.0201	0.0048	0.0063	0.003	0.0021	0.0316	0.0279	0.031	0.0619	0.0253	0.0854	0.0031
3	rs116383469	126810385	0.93	0.332112317682009	0.92	0.14824156235026	0.32944217917664	0.103531782746475	0.0146	0.0148	0.0263	0.0066	0.1614	0.007	0.0083	0.0665	0.0031	0.0912	0.153	0.027	0.0037	0.1085	0.0201	0.0047	0.0063	0.003	0.0021	0.0316	0.0279	0.031	0.0619	0.0253	0.0855	0.0031
3	rs115404863	126820260	0.94	0.298643641979994	0.92	0.14824156235026	0.330773656987013	0.0992043511322446	0.0146	0.0148	0.0263	0.0066	0.1617	0.0069	0.0081	0.0667	0.003	0.0908	0.1532	0.027	0.0036	0.1086	0.0201	0.0046	0.0062	0.0029	0.0019	0.0317	0.028	0.0308	0.0622	0.0255	0.0858	0.003
3	rs73203252	126822119	0.94	0.298643641979994	0.92	0.14824156235026	0.336541247139224	0.100828886621474	0.0146	0.0148	0.0262	0.0065	0.1618	0.0068	0.0081	0.0667	0.003	0.0906	0.1532	0.027	0.0036	0.1087	0.0201	0.0045	0.0062	0.0029	0.0018	0.0317	0.028	0.0308	0.0623	0.0255	0.086	0.0029
3	Affx-21117823	126824804	0.94	0.298643641979994	0.92	0.14824156235026	0.333187664651304	0.0933630123974988	0.0146	0.0148	0.0262	0.0065	0.162	0.0067	0.008	0.0669	0.0029	0.0905	0.1533	0.027	0.0036	0.1088	0.02	0.0044	0.0062	0.0029	0.0017	0.0316	0.028	0.0306	0.0624	0.0257	0.0863	0.0029
3	rs11711404	126826117	0.94	0.298643641979994	0.92	0.14824156235026	0.340432458073079	0.101726761465826	0.0146	0.0148	0.0261	0.0065	0.1619	0.0067	0.008	0.067	0.0029	0.0905	0.1534	0.0269	0.0036	0.1088	0.02	0.0044	0.0062	0.0029	0.0017	0.0316	0.028	0.0306	0.0624	0.0257	0.0863	0.0029
3	rs2086680	126826186	0.94	0.298643641979994	0.92	0.14824156235026	0.340536541517326	0.101481579165474	0.0146	0.0148	0.0261	0.0065	0.1619	0.0067	0.008	0.067	0.0029	0.0905	0.1534	0.0269	0.0036	0.1088	0.02	0.0044	0.0062	0.0029	0.0017	0.0316	0.028	0.0306	0.0624	0.0257	0.0863	0.0029
3	rs73205217	126828432	0.94	0.298643641979994	0.92	0.14824156235026	0.344032867232437	0.0924162006216931	0.0146	0.0148	0.0261	0.0065	0.1619	0.0066	0.008	0.067	0.0029	0.0905	0.1534	0.0269	0.0036	0.1088	0.02	0.0043	0.0062	0.0029	0.0017	0.0316	0.028	0.0306	0.0624	0.0257	0.0863	0.0029
3	rs78033644	126835270	0.94	0.298643641979994	0.92	0.14824156235026	0.349338381707078	0.0897543985335138	0.0146	0.0148	0.0261	0.0065	0.1619	0.0066	0.008	0.0671	0.0029	0.0905	0.1534	0.0269	0.0036	0.1087	0.02	0.0043	0.0062	0.0029	0.0017	0.0317	0.0281	0.0305	0.0625	0.0257	0.0864	0.0029
3	rs4501068	126835774	0.94	0.298643641979994	0.92	0.14824156235026	0.350869497116434	0.0858965225782879	0.0146	0.0148	0.0261	0.0065	0.1619	0.0066	0.008	0.0671	0.0029	0.0905	0.1534	0.0269	0.0036	0.1087	0.02	0.0043	0.0062	0.0029	0.0017	0.0317	0.0281	0.0305	0.0625	0.0257	0.0864	0.0029
3	rs1032049	126838741	0.94	0.298643641979994	0.92	0.14824156235026	0.36750599775223	0.0762614879656374	0.0147	0.0148	0.0261	0.0066	0.1618	0.0066	0.008	0.0673	0.0029	0.0905	0.1534	0.0268	0.0035	0.1086	0.02	0.0043	0.0062	0.0028	0.0017	0.0317	0.0281	0.0305	0.0626	0.0257	0.0865	0.0029
3	rs114011056	126842118	0.94	0.298643641979994	0.92	0.14824156235026	0.368589390806078	0.0783131756730499	0.0147	0.0148	0.0261	0.0066	0.1618	0.0066	0.008	0.0673	0.0029	0.0905	0.1534	0.0267	0.0035	0.1086	0.02	0.0043	0.0061	0.0028	0.0017	0.0317	0.0281	0.0305	0.0626	0.0257	0.0866	0.0029
3	rs12490108	126856455	0.94	0.298643641979994	0.92	0.14824156235026	0.408213425007163	0.0745206892954474	0.0148	0.0149	0.0261	0.0066	0.1614	0.0065	0.0079	0.0677	0.0029	0.0902	0.1534	0.0266	0.0035	0.1083	0.02	0.0042	0.0061	0.0028	0.0017	0.0318	0.0284	0.0304	0.0628	0.0257	0.0869	0.0029
3	rs13065761	126859459	0.94	0.298643641979994	0.92	0.14824156235026	0.458107377359639	0.0678632666738902	0.0149	0.015	0.0261	0.0068	0.1612	0.0065	0.0079	0.0683	0.0028	0.0898	0.1532	0.0263	0.0034	0.1084	0.02	0.0041	0.0061	0.0027	0.0016	0.032	0.0286	0.0302	0.0629	0.0256	0.0872	0.0029
3	rs111821152	126863065	0.94	0.298643641979994	0.92	0.14824156235026	0.435541589653231	0.0680022136518628	0.0148	0.0154	0.0264	0.0067	0.1617	0.0064	0.0079	0.069	0.0027	0.0899	0.1512	0.0259	0.0033	0.1078	0.02	0.0041	0.0061	0.0027	0.0015	0.0321	0.0288	0.0298	0.0646	0.0255	0.0877	0.0028
3	rs72961066	126863151	0.94	0.298643641979994	0.92	0.14824156235026	0.430075861622092	0.067308666105179	0.0148	0.0154	0.0264	0.0067	0.1617	0.0064	0.0079	0.069	0.0027	0.0899	0.1512	0.0259	0.0033	0.1077	0.02	0.0041	0.0061	0.0027	0.0015	0.0321	0.0287	0.0298	0.0646	0.0255	0.0877	0.0028
3	rs12487078	126863808	0.94	0.298643641979994	0.92	0.14824156235026	0.428144629460659	0.0636151556926606	0.0148	0.0155	0.0264	0.0067	0.1617	0.0064	0.0079	0.0691	0.0027	0.0899	0.1511	0.0258	0.0033	0.1078	0.02	0.0041	0.0061	0.0026	0.0015	0.0321	0.0288	0.0298	0.0647	0.0254	0.0878	0.0028
3	rs76301988	126868819	0.95	0.267590046340022	0.92	0.14824156235026	0.41820649035478	0.0533839117824045	0.0149	0.0156	0.0258	0.0061	0.1632	0.0062	0.0074	0.0713	0.0023	0.0896	0.152	0.0248	0.0031	0.1087	0.0191	0.0035	0.0054	0.0024	0.0011	0.0333	0.0291	0.0289	0.0648	0.0248	0.0887	0.0024
3	rs17702257	126869370	0.95	0.267590046340022	0.92	0.14824156235026	0.418264270471088	0.0526960692044139	0.0149	0.0156	0.0258	0.0061	0.1632	0.0062	0.0074	0.0713	0.0023	0.0896	0.152	0.0248	0.0031	0.1087	0.0191	0.0035	0.0054	0.0024	0.0011	0.0333	0.0292	0.0289	0.0648	0.0248	0.0888	0.0024
3	rs1482922	126883505	0.95	0.267590046340022	0.92	0.14824156235026	0.435836413440717	0.0395509206262521	0.015	0.0156	0.0258	0.0061	0.1635	0.0061	0.0073	0.0716	0.0023	0.0896	0.1521	0.0247	0.0031	0.109	0.019	0.0034	0.0053	0.0024	0.001	0.0335	0.0292	0.0288	0.0648	0.0248	0.0888	0.0024
3	rs11922090	126888085	0.95	0.267590046340022	0.92	0.14824156235026	0.458832915040387	0.0378110296705107	0.015	0.0156	0.0258	0.0062	0.1635	0.0062	0.0074	0.0716	0.0023	0.0896	0.1523	0.0247	0.0031	0.109	0.019	0.0034	0.0053	0.0024	0.001	0.0334	0.0293	0.0288	0.0648	0.0248	0.0887	0.0024
3	rs28495144	126888361	0.95	0.267590046340022	0.92	0.14824156235026	0.464535709828256	0.0366885226314839	0.015	0.0156	0.0258	0.0062	0.1635	0.0062	0.0074	0.0715	0.0023	0.0895	0.1523	0.0247	0.0031	0.109	0.019	0.0034	0.0053	0.0024	0.001	0.0334	0.0293	0.0288	0.0648	0.0248	0.0887	0.0024
3	rs1351666	126888869	0.95	0.267590046340022	0.92	0.14824156235026	0.462044088958749	0.0383509435708614	0.015	0.0156	0.0258	0.0062	0.1635	0.0062	0.0074	0.0715	0.0023	0.0895	0.1523	0.0246	0.0031	0.109	0.019	0.0034	0.0053	0.0024	0.001	0.0334	0.0293	0.0288	0.0648	0.0248	0.0887	0.0024
3	rs74923120	126894261	0.95	0.267590046340022	0.92	0.14824156235026	0.438494263767252	0.0429647877345991	0.0149	0.0156	0.0257	0.0061	0.1635	0.0062	0.0074	0.0716	0.0022	0.0895	0.1523	0.0246	0.0031	0.109	0.019	0.0034	0.0053	0.0024	0.001	0.0334	0.0293	0.0288	0.0648	0.0248	0.0887	0.0024
3	rs34798720	126903262	0.95	0.267590046340022	0.92	0.14824156235026	0.402808488833789	0.043078855317421	0.0149	0.0156	0.0257	0.006	0.1637	0.0061	0.0073	0.0718	0.0022	0.0894	0.1524	0.0246	0.0031	0.1091	0.0189	0.0034	0.0052	0.0023	0.001	0.0333	0.0292	0.0291	0.0648	0.0248	0.0888	0.0023
3	rs6808801	126904520	0.95	0.267590046340022	0.92	0.14824156235026	0.39862338775068	0.0433073947657033	0.0149	0.0156	0.0257	0.006	0.1637	0.0061	0.0073	0.0718	0.0022	0.0894	0.1524	0.0246	0.0031	0.1091	0.0189	0.0034	0.0052	0.0023	0.001	0.0333	0.0292	0.0291	0.0649	0.0248	0.0888	0.0023
3	rs55968350	126904733	0.95	0.267590046340022	0.92	0.14824156235026	0.397777735984768	0.0449222099932158	0.0149	0.0156	0.0257	0.006	0.1637	0.0061	0.0073	0.0718	0.0022	0.0894	0.1524	0.0246	0.0031	0.1091	0.0189	0.0034	0.0052	0.0023	0.001	0.0333	0.0292	0.0291	0.0649	0.0248	0.0888	0.0023
3	rs115219636	126914309	0.95	0.267590046340022	0.92	0.14824156235026	0.374741146844121	0.0472149463288111	0.0148	0.0156	0.0256	0.006	0.1639	0.0061	0.0072	0.0721	0.0021	0.0893	0.1526	0.0245	0.0031	0.1091	0.0189	0.0034	0.0051	0.0023	0.001	0.0333	0.0291	0.0293	0.0648	0.0248	0.0888	0.0023
3	rs13072909	126918819	0.96	0.238871757466757	0.92	0.14824156235026	0.323079989372833	0.047155529622295	0.0147	0.0157	0.0254	0.0058	0.1643	0.0059	0.007	0.0726	0.0021	0.0892	0.153	0.0244	0.0031	0.1095	0.0188	0.0033	0.0048	0.0023	9e-04	0.0331	0.0288	0.0299	0.0646	0.0247	0.0888	0.0023
3	rs1351669	126921325	0.96	0.238871757466757	0.92	0.14824156235026	0.313683448415982	0.0455637695856857	0.0147	0.0157	0.0253	0.0058	0.1646	0.0059	0.007	0.0729	0.002	0.0893	0.1531	0.0244	0.0031	0.1096	0.0188	0.0033	0.0048	0.0023	9e-04	0.0329	0.0287	0.0298	0.0645	0.0247	0.0888	0.0023
3	rs11714341	126929088	0.96	0.238871757466757	0.92	0.14824156235026	0.316131559696009	0.057526725948247	0.0146	0.0156	0.0249	0.0055	0.166	0.0057	0.0068	0.0736	0.0021	0.0893	0.1534	0.0245	0.0031	0.1096	0.0186	0.0031	0.0046	0.0024	9e-04	0.0327	0.0284	0.0299	0.064	0.0246	0.0888	0.0021
3	rs78844788	126930914	0.96	0.238871757466757	0.92	0.14824156235026	0.318288147268017	0.0655878312910603	0.0146	0.0156	0.0249	0.0055	0.166	0.0057	0.0068	0.0737	0.0021	0.0893	0.1534	0.0245	0.0031	0.1096	0.0186	0.003	0.0046	0.0024	9e-04	0.0327	0.0284	0.0299	0.064	0.0246	0.0889	0.0021
3	rs35423378	126935261	0.96	0.238871757466757	0.92	0.14824156235026	0.324499482033826	0.067793837675817	0.0146	0.0156	0.0248	0.0055	0.1661	0.0057	0.0068	0.0737	0.0021	0.0893	0.1535	0.0245	0.0031	0.1097	0.0186	0.003	0.0046	0.0024	9e-04	0.0327	0.0284	0.0299	0.064	0.0246	0.0889	0.0021
3	rs968385	126941028	0.97	0.212405230483542	0.92	0.14824156235026	0.4193628485096	0.034644820351873	0.0148	0.0158	0.0243	0.0051	0.1675	0.0054	0.0065	0.0744	0.0023	0.0893	0.1538	0.0245	0.0032	0.1097	0.0183	0.0027	0.0042	0.0026	9e-04	0.0326	0.0287	0.0301	0.0629	0.0245	0.0888	0.0021
3	rs13095826	126942965	0.97	0.212405230483542	0.92	0.14824156235026	0.364373379251545	0.0336686125553273	0.0147	0.016	0.024	0.0049	0.1682	0.0052	0.0064	0.0749	0.0023	0.0893	0.1533	0.0245	0.0033	0.1104	0.018	0.0025	0.0041	0.0027	0.0011	0.0323	0.0289	0.0304	0.062	0.0245	0.0893	0.002
3	rs13075436	126961148	0.97	0.212405230483542	0.92	0.14824156235026	0.368318389761062	0.0268760456943843	0.0148	0.0162	0.0239	0.0049	0.1677	0.0053	0.0064	0.0752	0.0023	0.0893	0.1533	0.0243	0.0033	0.1105	0.0175	0.0026	0.0041	0.0027	0.0011	0.0323	0.0291	0.0304	0.062	0.0245	0.0892	0.0021
3	rs16838221	126982074	0.98	0.188103243221556	0.92	0.14824156235026	0.358469932641416	0.0247570096144036	0.0148	0.0163	0.0238	0.0048	0.1681	0.0052	0.0064	0.0748	0.0024	0.0892	0.1532	0.0243	0.0034	0.1106	0.0175	0.0025	0.004	0.0027	0.0012	0.0324	0.0292	0.0305	0.062	0.0245	0.0892	0.0022
3	rs17203585	126985404	0.98	0.188103243221556	0.92	0.14824156235026	0.345919127911674	0.0254691323024984	0.0149	0.0164	0.0236	0.0047	0.1688	0.0052	0.0063	0.0745	0.0024	0.0892	0.1532	0.0242	0.0034	0.1106	0.0174	0.0025	0.0039	0.0027	0.0012	0.0324	0.0292	0.0306	0.062	0.0243	0.0893	0.0022
3	rs12495245	126992473	0.98	0.188103243221556	0.92	0.14824156235026	0.410385507755897	0.0144574109197485	0.0149	0.0165	0.0233	0.0045	0.1694	0.0052	0.0063	0.0749	0.0025	0.0889	0.1528	0.0241	0.0037	0.1097	0.0173	0.0025	0.0038	0.0031	0.0013	0.0324	0.0295	0.0307	0.0621	0.0244	0.0891	0.0023
3	rs9860652	126996775	0.98	0.188103243221556	0.92	0.14824156235026	0.406274875961618	0.0143555612767348	0.0149	0.0165	0.0233	0.0044	0.1695	0.0052	0.0063	0.0751	0.0025	0.0889	0.1527	0.024	0.0037	0.1097	0.0173	0.0025	0.0038	0.0031	0.0013	0.0324	0.0295	0.0308	0.062	0.0243	0.0891	0.0023
3	rs72626370	126999454	0.98	0.188103243221556	0.93	0.128223312274834	0.411588343858788	0.0147995039598228	0.0149	0.0165	0.0233	0.0044	0.1696	0.0052	0.0063	0.0752	0.0025	0.0888	0.1527	0.024	0.0037	0.1097	0.0172	0.0025	0.0038	0.0031	0.0013	0.0324	0.0295	0.0308	0.062	0.0244	0.0891	0.0023
3	rs2358569	127016677	0.98	0.188103243221556	0.93	0.128223312274834	0.425518081082377	0.0416065213949359	0.0148	0.0165	0.0231	0.0044	0.1703	0.0051	0.0063	0.0766	0.0025	0.089	0.1517	0.0238	0.0038	0.1101	0.017	0.0025	0.0039	0.0032	0.0013	0.0323	0.0298	0.0308	0.0614	0.0243	0.0884	0.0024
3	rs34928400	127018177	0.98	0.188103243221556	0.93	0.128223312274834	0.4193628485096	0.0380805533671261	0.0148	0.0165	0.023	0.0044	0.1703	0.0051	0.0062	0.0768	0.0025	0.089	0.1516	0.0238	0.0038	0.1101	0.0169	0.0025	0.0039	0.0032	0.0013	0.0323	0.0298	0.0308	0.0614	0.0243	0.0884	0.0024
3	rs2884537	127026105	0.98	0.188103243221556	0.93	0.128223312274834	0.397101865474838	0.0372211342439854	0.0148	0.0165	0.023	0.0044	0.1704	0.0051	0.0061	0.0768	0.0025	0.089	0.1515	0.0238	0.0038	0.1102	0.0169	0.0025	0.0039	0.0032	0.0013	0.0323	0.0298	0.0308	0.0615	0.0242	0.0884	0.0024
3	rs74729227	127032279	0.98	0.188103243221556	0.93	0.128223312274834	0.39845418509048	0.041214040100107	0.0148	0.0165	0.0229	0.0044	0.1705	0.0051	0.0061	0.0769	0.0025	0.089	0.1515	0.0237	0.0038	0.1102	0.0169	0.0025	0.0039	0.0032	0.0013	0.0323	0.0298	0.0308	0.0615	0.0242	0.0884	0.0024
3	rs6439059	127037023	0.98	0.188103243221556	0.93	0.128223312274834	0.393170828902143	0.0672394747727265	0.0149	0.0164	0.0228	0.0044	0.1705	0.0051	0.0061	0.077	0.0025	0.0889	0.1516	0.0237	0.0038	0.1102	0.0168	0.0025	0.0039	0.0032	0.0013	0.0323	0.0298	0.0308	0.0615	0.0242	0.0884	0.0024
3	rs57482763	127037726	0.98	0.188103243221556	0.93	0.128223312274834	0.391212707606553	0.0689082558075355	0.0149	0.0164	0.0228	0.0044	0.1705	0.0051	0.0061	0.0771	0.0025	0.0889	0.1516	0.0237	0.0038	0.1102	0.0168	0.0025	0.0039	0.0032	0.0013	0.0323	0.0298	0.0308	0.0615	0.0242	0.0884	0.0024
3	rs73192842	127055920	0.98	0.188103243221556	0.93	0.128223312274834	0.374850495022369	0.0960662935999257	0.0149	0.0164	0.0226	0.0043	0.1706	0.0051	0.0061	0.0769	0.0025	0.0887	0.1515	0.0234	0.0038	0.1101	0.0167	0.0025	0.0039	0.0032	0.0013	0.0334	0.0298	0.0309	0.0616	0.0241	0.0882	0.0024
3	rs115211419	127059409	0.98	0.188103243221556	0.93	0.128223312274834	0.374959859446877	0.110958399926122	0.0149	0.0164	0.0226	0.0043	0.1707	0.0051	0.0061	0.0769	0.0025	0.0886	0.1514	0.0233	0.0038	0.1102	0.0167	0.0025	0.0039	0.0032	0.0013	0.0334	0.0298	0.0309	0.0616	0.0241	0.0882	0.0024
3	rs9637390	127059570	0.98	0.188103243221556	0.93	0.128223312274834	0.375123936543578	0.110282765224137	0.0149	0.0164	0.0226	0.0043	0.1707	0.0051	0.0061	0.0769	0.0025	0.0886	0.1514	0.0233	0.0038	0.1102	0.0167	0.0025	0.0039	0.0032	0.0013	0.0334	0.0298	0.0309	0.0616	0.0241	0.0882	0.0024
3	rs77522182	127064649	0.98	0.188103243221556	0.93	0.128223312274834	0.377809034217757	0.161172764327947	0.0148	0.0164	0.0226	0.0043	0.1708	0.0051	0.0061	0.077	0.0025	0.0886	0.1513	0.0233	0.0038	0.1102	0.0167	0.0025	0.0039	0.0032	0.0013	0.0334	0.0298	0.0309	0.0616	0.0241	0.0882	0.0024
3	rs79388941	127067184	0.98	0.188103243221556	0.93	0.128223312274834	0.380779400656818	0.194273865754705	0.0148	0.0164	0.0225	0.0042	0.1708	0.0051	0.006	0.077	0.0025	0.0886	0.1513	0.0233	0.0038	0.1103	0.0167	0.0025	0.0038	0.0032	0.0013	0.0334	0.0298	0.0309	0.0617	0.0241	0.0882	0.0024
3	rs2358547	127070520	1.01	0.127260826833158	0.93	0.128223312274834	0.16273214707294	0.158657391375239	0.013	0.0172	0.0214	0.0039	0.1724	0.0047	0.0055	0.0781	0.0021	0.0896	0.1481	0.0231	0.0039	0.1105	0.0172	0.0025	0.0041	0.0031	0.0015	0.0345	0.0296	0.0317	0.0625	0.0243	0.088	0.0025
3	rs12491951	127071754	1.01	0.127260826833158	0.93	0.128223312274834	0.144579897037663	0.172464271924578	0.013	0.0173	0.0212	0.0038	0.1729	0.0045	0.0053	0.0783	0.002	0.0897	0.1473	0.023	0.0038	0.1105	0.0171	0.0025	0.0041	0.003	0.0015	0.0345	0.0295	0.0319	0.0626	0.0245	0.0885	0.0025
3	rs114063755	127072675	1.01	0.127260826833158	0.93	0.128223312274834	0.142459901628185	0.207036478098003	0.0128	0.0174	0.0211	0.0038	0.1731	0.0045	0.0052	0.0784	0.002	0.0898	0.1471	0.0229	0.0038	0.1104	0.0171	0.0025	0.0041	0.003	0.0015	0.0346	0.0295	0.0319	0.0626	0.0246	0.0888	0.0025
3	rs75915462	127073521	1.01	0.127260826833158	0.93	0.128223312274834	0.137679813502954	0.208518330387041	0.0127	0.0175	0.021	0.0037	0.1733	0.0044	0.0052	0.0785	0.002	0.0898	0.1468	0.0229	0.0038	0.1104	0.0171	0.0025	0.0041	0.0029	0.0015	0.0347	0.0295	0.032	0.0625	0.0246	0.0889	0.0025
3	rs2358544	127077801	1.02	0.110678017971113	0.93	0.128223312274834	0.118328213815052	0.175253740160843	0.0126	0.0179	0.0206	0.0036	0.174	0.0043	0.0049	0.0792	0.0019	0.09	0.146	0.0228	0.0036	0.1102	0.0171	0.0025	0.0041	0.0027	0.0013	0.0349	0.0293	0.0322	0.0622	0.0251	0.0895	0.0024
3	rs7428297	127078340	1.02	0.110678017971113	0.93	0.128223312274834	0.114647911071839	0.155197818379326	0.0126	0.0179	0.0204	0.0035	0.1741	0.0042	0.0048	0.0793	0.0019	0.0903	0.146	0.0228	0.0036	0.1102	0.017	0.0025	0.0041	0.0027	0.0013	0.0348	0.0293	0.0322	0.0622	0.0251	0.0899	0.0023
3	rs12634857	127084030	1.03	0.0957762513390589	0.93	0.128223312274834	0.128291894068538	0.259188771051762	0.0118	0.018	0.0188	0.0029	0.1764	0.0032	0.0035	0.0795	0.0013	0.0923	0.1464	0.0215	0.0029	0.1107	0.0163	0.0024	0.0041	0.0018	0.0011	0.0347	0.0291	0.0326	0.0621	0.0259	0.0939	0.0019
3	Affx-21121316	127090659	1.03	0.0957762513390589	0.93	0.128223312274834	0.109642359230194	0.191898573815898	0.0118	0.018	0.0188	0.0029	0.1764	0.0031	0.0035	0.0795	0.0013	0.0924	0.1464	0.0214	0.0029	0.1108	0.0162	0.0024	0.0041	0.0018	0.0011	0.0347	0.0291	0.0326	0.0621	0.0259	0.094	0.0019
3	rs77710200	127094404	1.03	0.0957762513390589	0.93	0.128223312274834	0.107500732749268	0.180878975749788	0.0118	0.018	0.0188	0.0029	0.1764	0.0031	0.0035	0.0795	0.0013	0.0924	0.1464	0.0214	0.0029	0.1108	0.0162	0.0024	0.0041	0.0018	0.0011	0.0347	0.0291	0.0326	0.062	0.0259	0.0942	0.0019
3	rs6439070	127105611	1.03	0.0957762513390589	0.93	0.128223312274834	0.100739932335396	0.170580301813617	0.0118	0.0181	0.0187	0.0028	0.1765	0.0031	0.0035	0.0795	0.0013	0.0924	0.1464	0.0213	0.0029	0.1109	0.0162	0.0024	0.0041	0.0018	0.0011	0.0347	0.0291	0.0327	0.062	0.0259	0.0943	0.0019
3	rs4974450	127107286	1.03	0.0957762513390589	0.93	0.128223312274834	0.102091122353659	0.172563627757535	0.0118	0.0181	0.0187	0.0028	0.1764	0.0031	0.0035	0.0795	0.0013	0.0924	0.1464	0.0213	0.0029	0.1109	0.0162	0.0024	0.0041	0.0018	0.0011	0.0347	0.0291	0.0327	0.062	0.0259	0.0943	0.0019
3	rs79825794	127112889	1.03	0.0957762513390589	0.93	0.128223312274834	0.106882133226998	0.179064177769424	0.0118	0.0181	0.0187	0.0028	0.1764	0.0031	0.0035	0.0794	0.0012	0.0923	0.1463	0.0213	0.0028	0.1109	0.0162	0.0024	0.0041	0.0018	0.0011	0.0347	0.0292	0.0327	0.062	0.026	0.0946	0.0019
3	rs62262308	127137972	1.03	0.0957762513390589	0.93	0.128223312274834	0.13195634963902	0.185851008116084	0.0116	0.0179	0.0186	0.0029	0.1761	0.0029	0.0033	0.0793	0.0012	0.0922	0.146	0.0212	0.0028	0.1109	0.0161	0.0023	0.0041	0.0018	0.0011	0.0345	0.0296	0.0324	0.0617	0.0265	0.0965	0.0018
3	rs11710009	127138277	1.03	0.0957762513390589	0.93	0.128223312274834	0.13195634963902	0.185851008116084	0.0116	0.0179	0.0186	0.0029	0.1761	0.0029	0.0033	0.0793	0.0012	0.0922	0.146	0.0212	0.0028	0.1109	0.0161	0.0023	0.0041	0.0018	0.0011	0.0345	0.0296	0.0324	0.0617	0.0265	0.0965	0.0018
3	rs12497769	127146196	1.03	0.0957762513390589	0.93	0.128223312274834	0.141375071029346	0.153573595268174	0.0116	0.018	0.0186	0.0029	0.1761	0.0028	0.0033	0.0791	0.0012	0.0921	0.146	0.0212	0.0027	0.111	0.016	0.0023	0.0041	0.0018	0.001	0.0345	0.0297	0.0324	0.0617	0.0266	0.0968	0.0017
3	rs79177413	127148043	1.03	0.0957762513390589	0.93	0.128223312274834	0.143774670609831	0.15778995744588	0.0116	0.018	0.0186	0.0029	0.1761	0.0028	0.0033	0.0791	0.0012	0.0922	0.1461	0.0212	0.0027	0.111	0.016	0.0023	0.0041	0.0018	0.001	0.0345	0.0297	0.0324	0.0616	0.0266	0.0968	0.0017
3	rs57844740	127163016	1.03	0.0957762513390589	0.93	0.128223312274834	0.152879782097282	0.178360128274988	0.0114	0.0181	0.0184	0.0028	0.1759	0.0028	0.0032	0.079	0.0011	0.0919	0.1465	0.0211	0.0026	0.1114	0.0159	0.0023	0.0042	0.0018	0.001	0.0345	0.0295	0.0322	0.0616	0.0269	0.0975	0.0017
3	rs74556741	127167352	1.03	0.0957762513390589	0.93	0.128223312274834	0.157455109965894	0.169492884817012	0.0113	0.0181	0.0183	0.0028	0.1758	0.0028	0.0032	0.079	0.0011	0.0918	0.1466	0.0211	0.0026	0.1115	0.0158	0.0023	0.0042	0.0018	0.001	0.0345	0.0295	0.0322	0.0616	0.027	0.0978	0.0017
3	rs6797003	127171050	1.03	0.0957762513390589	0.93	0.128223312274834	0.152746418390853	0.154719472733472	0.0113	0.0182	0.0183	0.0028	0.1758	0.0028	0.0032	0.079	0.0011	0.0918	0.1466	0.0211	0.0026	0.1115	0.0158	0.0023	0.0042	0.0018	0.001	0.0345	0.0295	0.0322	0.0616	0.0271	0.0978	0.0017
3	rs2594215	127189935	1.03	0.0957762513390589	0.93	0.128223312274834	0.144225267121447	0.157693680167223	0.0112	0.0181	0.0182	0.0028	0.1756	0.0027	0.0032	0.079	0.001	0.0919	0.1466	0.021	0.0025	0.1122	0.0159	0.0024	0.0042	0.0017	0.001	0.0346	0.0293	0.0322	0.0614	0.0271	0.0979	0.0016
3	rs62262341	127194255	1.03	0.0957762513390589	0.93	0.128223312274834	0.141916867039964	0.140525634072531	0.0111	0.0181	0.018	0.0027	0.1757	0.0027	0.0033	0.0791	0.001	0.0921	0.1468	0.0208	0.0025	0.1122	0.0159	0.0024	0.0043	0.0017	0.001	0.0347	0.0292	0.0322	0.0612	0.0272	0.0981	0.0016
3	rs60309692	127196103	1.03	0.0957762513390589	0.93	0.128223312274834	0.140580561636754	0.132213795627726	0.011	0.0181	0.018	0.0027	0.1757	0.0027	0.0033	0.0792	0.001	0.0921	0.1468	0.0208	0.0024	0.1122	0.0159	0.0024	0.0043	0.0017	0.001	0.0347	0.0292	0.0322	0.0612	0.0272	0.0981	0.0016
3	rs2594226	127198808	1.03	0.0957762513390589	0.93	0.128223312274834	0.143324914701484	0.115474138660611	0.011	0.0181	0.0179	0.0027	0.1758	0.0027	0.0032	0.0792	0.001	0.0922	0.1469	0.0208	0.0024	0.1121	0.016	0.0024	0.0043	0.0017	9e-04	0.0347	0.0292	0.0323	0.0611	0.0273	0.0981	0.0016
3	rs2594227	127202167	1.03	0.0957762513390589	0.93	0.128223312274834	0.16238638009068	0.1286195965827	0.0109	0.018	0.0179	0.0027	0.1759	0.0027	0.0032	0.0793	9e-04	0.0922	0.1469	0.0207	0.0024	0.1115	0.0164	0.0024	0.0042	0.0016	9e-04	0.0347	0.0292	0.0321	0.0612	0.0277	0.0983	0.0015
3	rs12330593	127205545	1.03	0.0957762513390589	0.93	0.128223312274834	0.190310608995532	0.127726796987499	0.0108	0.0178	0.0177	0.0027	0.1762	0.0028	0.0033	0.0792	9e-04	0.092	0.1466	0.0209	0.0023	0.1106	0.0172	0.0023	0.0042	0.0016	8e-04	0.0347	0.0291	0.032	0.0614	0.0284	0.0985	0.0014
3	rs1562531	127206375	1.03	0.0957762513390589	0.93	0.128223312274834	0.197663503642081	0.137398387147485	0.0108	0.0178	0.0176	0.0027	0.1762	0.0028	0.0033	0.0792	8e-04	0.092	0.1465	0.0209	0.0023	0.1104	0.0174	0.0023	0.0042	0.0016	8e-04	0.0348	0.0291	0.0319	0.0615	0.0286	0.0985	0.0014
3	rs9832988	127209108	1.03	0.0957762513390589	0.92	0.14824156235026	0.233779232361471	0.189430596314054	0.0101	0.0177	0.0175	0.0026	0.1758	0.0028	0.0031	0.0791	7e-04	0.0917	0.1471	0.0205	0.0021	0.1114	0.0174	0.0022	0.0043	0.0015	7e-04	0.0348	0.0299	0.0321	0.0611	0.0283	0.0998	0.0013
3	rs2720265	127209841	1.03	0.0957762513390589	0.92	0.14824156235026	0.231911811469726	0.193136622072349	0.01	0.0177	0.0174	0.0026	0.1758	0.0028	0.0031	0.0791	7e-04	0.0916	0.1471	0.0204	0.0021	0.1115	0.0174	0.0022	0.0043	0.0015	7e-04	0.0348	0.03	0.032	0.0612	0.0282	0.1001	0.0013
3	rs2594195	127231410	1.03	0.0957762513390589	0.9	0.195029827813683	0.235484090376874	0.205136415540656	0.0098	0.0178	0.0168	0.0025	0.1752	0.0028	0.0031	0.0793	7e-04	0.0911	0.1468	0.0205	0.002	0.1133	0.0173	0.0021	0.0042	0.0014	6e-04	0.0349	0.0302	0.0314	0.0617	0.028	0.1012	0.0012
3	rs35919087	127238602	1.03	0.0957762513390589	0.9	0.195029827813683	0.24063979282644	0.195932062599051	0.0098	0.0178	0.0168	0.0025	0.1752	0.0028	0.0031	0.0793	6e-04	0.091	0.1468	0.0205	0.002	0.1133	0.0173	0.0021	0.0042	0.0014	6e-04	0.0349	0.0302	0.0314	0.0617	0.028	0.1012	0.0012
3	rs72626372	127250068	1.03	0.0957762513390589	0.89	0.222038712392691	0.244590626189495	0.199367065289006	0.0098	0.0177	0.0164	0.0023	0.1744	0.0028	0.0031	0.0794	6e-04	0.0905	0.1466	0.0205	0.002	0.1146	0.0174	0.0021	0.0041	0.0013	6e-04	0.0346	0.0305	0.031	0.0623	0.0281	0.102	0.001
3	rs34232253	127253641	1.03	0.0957762513390589	0.89	0.222038712392691	0.232250725009748	0.206508097723319	0.0097	0.0176	0.0161	0.0023	0.1737	0.0032	0.0033	0.0794	6e-04	0.09	0.1465	0.0205	0.002	0.1148	0.0174	0.0027	0.0044	0.0013	5e-04	0.0344	0.0308	0.0306	0.0625	0.0281	0.1022	9e-04
3	rs2594208	127259212	1.02	0.110678017971113	0.89	0.222038712392691	0.231319373318746	0.198324034213536	0.0097	0.0176	0.016	0.0023	0.1735	0.0033	0.0034	0.0794	6e-04	0.0899	0.1464	0.0205	0.002	0.1149	0.0174	0.003	0.0045	0.0013	5e-04	0.0343	0.0309	0.0305	0.0627	0.028	0.1023	9e-04
3	rs768854	127264909	1.02	0.110678017971113	0.89	0.222038712392691	0.239431280174434	0.196555111932767	0.0097	0.0176	0.0159	0.0023	0.1733	0.0034	0.0034	0.0794	5e-04	0.0897	0.1463	0.0205	0.002	0.1151	0.0173	0.0031	0.0045	0.0013	5e-04	0.0344	0.0309	0.0304	0.0628	0.0281	0.1027	8e-04
3	rs76847464	127265190	1.02	0.110678017971113	0.89	0.222038712392691	0.239646839870005	0.199367065289006	0.0097	0.0176	0.0159	0.0023	0.1733	0.0034	0.0034	0.0794	5e-04	0.0897	0.1463	0.0205	0.002	0.1151	0.0173	0.0031	0.0045	0.0013	5e-04	0.0344	0.0309	0.0304	0.0628	0.0281	0.1027	8e-04
3	rs12489051	127281141	1.02	0.110678017971113	0.89	0.222038712392691	0.226902895368779	0.234234580008827	0.0096	0.0175	0.0162	0.0022	0.1721	0.0036	0.0036	0.078	5e-04	0.0902	0.1456	0.0203	0.0017	0.1159	0.0172	0.0034	0.0046	0.0013	4e-04	0.0345	0.0307	0.0303	0.0632	0.0281	0.1045	8e-04
3	rs4974445	127292788	1.02	0.110678017971113	0.89	0.222038712392691	0.224816447230967	0.233134587761115	0.0096	0.0175	0.0164	0.0022	0.1719	0.0036	0.0037	0.0779	5e-04	0.0902	0.1454	0.0203	0.0017	0.116	0.0172	0.0034	0.0046	0.0013	4e-04	0.0346	0.0307	0.0302	0.0632	0.0281	0.1047	7e-04
3	rs76421202	127307032	1.02	0.110678017971113	0.89	0.222038712392691	0.203203886617005	0.193549903792206	0.0096	0.0176	0.0164	0.0022	0.1718	0.0036	0.0037	0.0777	6e-04	0.0901	0.1452	0.0203	0.0018	0.1159	0.0172	0.0035	0.0046	0.0013	7e-04	0.0346	0.0306	0.0301	0.0632	0.028	0.1048	8e-04
3	rs60317558	127313596	1.02	0.110678017971113	0.89	0.222038712392691	0.201125825721676	0.187995967475814	0.0096	0.0177	0.0164	0.0022	0.1718	0.0036	0.0037	0.0777	6e-04	0.09	0.1452	0.0203	0.0018	0.1159	0.0171	0.0035	0.0046	0.0013	7e-04	0.0347	0.0306	0.03	0.0631	0.028	0.1048	8e-04
3	rs11708355	127314684	1.02	0.110678017971113	0.89	0.222038712392691	0.200774150565532	0.19375665675354	0.0096	0.0177	0.0164	0.0022	0.1718	0.0036	0.0037	0.0777	6e-04	0.09	0.1452	0.0203	0.0018	0.1159	0.0171	0.0035	0.0046	0.0013	7e-04	0.0347	0.0306	0.03	0.0631	0.028	0.1048	8e-04
3	rs17496999	127329192	1.02	0.110678017971113	0.89	0.222038712392691	0.20053989452992	0.188712817630702	0.0096	0.0176	0.0165	0.0021	0.1718	0.0035	0.0038	0.0776	6e-04	0.09	0.145	0.0203	0.0019	0.116	0.0171	0.0034	0.0046	0.0013	7e-04	0.0347	0.0306	0.0299	0.0633	0.028	0.1049	8e-04
3	rs17538607	127331248	1.02	0.110678017971113	0.89	0.222038712392691	0.200852270412131	0.189943862760681	0.0096	0.0176	0.0165	0.0021	0.1718	0.0035	0.0038	0.0776	6e-04	0.09	0.145	0.0203	0.0019	0.116	0.0171	0.0034	0.0046	0.0013	7e-04	0.0347	0.0306	0.0299	0.0633	0.028	0.1049	8e-04
3	rs17497159	127337742	1.02	0.110678017971113	0.89	0.222038712392691	0.202653787717179	0.192001641399464	0.0096	0.0176	0.0166	0.0021	0.1718	0.0035	0.0038	0.0776	6e-04	0.09	0.145	0.0203	0.0019	0.1161	0.0171	0.0035	0.0046	0.0013	7e-04	0.0347	0.0306	0.0299	0.0633	0.028	0.1049	8e-04
3	rs17497228	127342288	1.02	0.110678017971113	0.89	0.222038712392691	0.202339824920206	0.189533211808396	0.0096	0.0176	0.0166	0.0021	0.1718	0.0035	0.0038	0.0776	6e-04	0.09	0.145	0.0203	0.0019	0.1161	0.0171	0.0035	0.0046	0.0013	7e-04	0.0347	0.0306	0.0299	0.0633	0.028	0.1049	8e-04
3	rs73861554	127366607	1.02	0.110678017971113	0.89	0.222038712392691	0.20446442869477	0.189430596314054	0.0096	0.0176	0.0166	0.0021	0.1717	0.0035	0.0038	0.0774	6e-04	0.09	0.145	0.0203	0.0019	0.1161	0.0171	0.0035	0.0047	0.0013	8e-04	0.0348	0.0307	0.0298	0.0632	0.028	0.1049	8e-04
3	rs78430170	127384251	1.02	0.110678017971113	0.89	0.222038712392691	0.204898759579713	0.187791323970311	0.0096	0.0176	0.0166	0.0021	0.1717	0.0035	0.0038	0.0773	7e-04	0.09	0.145	0.0203	0.0019	0.1162	0.0171	0.0035	0.0047	0.0013	8e-04	0.0348	0.0307	0.0298	0.0632	0.0279	0.1048	8e-04
3	rs2304551	127388150	1.02	0.110678017971113	0.89	0.222038712392691	0.205294058452158	0.180273342860858	0.0097	0.0177	0.0166	0.0021	0.1717	0.0035	0.0038	0.0773	7e-04	0.09	0.145	0.0203	0.0019	0.1162	0.0171	0.0035	0.0047	0.0013	8e-04	0.0349	0.0307	0.0298	0.0632	0.0279	0.1048	8e-04
3	rs56406548	127389903	1.02	0.110678017971113	0.89	0.222038712392691	0.205294058452158	0.179164834360475	0.0097	0.0177	0.0166	0.0021	0.1717	0.0035	0.0038	0.0773	7e-04	0.09	0.145	0.0203	0.0019	0.1162	0.0171	0.0035	0.0047	0.0013	8e-04	0.0349	0.0307	0.0298	0.0632	0.0279	0.1048	8e-04
3	rs35703629	127394820	1.02	0.110678017971113	0.89	0.222038712392691	0.244372627912303	0.178259627940025	0.0097	0.0177	0.0166	0.0021	0.1717	0.0035	0.0038	0.0773	7e-04	0.09	0.145	0.0203	0.0019	0.1162	0.017	0.0035	0.0047	0.0013	8e-04	0.0347	0.0306	0.0297	0.0631	0.0285	0.1048	8e-04
3	rs35834653	127395817	1.02	0.110678017971113	0.89	0.222038712392691	0.244111171070793	0.178159147164241	0.0097	0.0177	0.0166	0.0021	0.1717	0.0035	0.0038	0.0773	7e-04	0.09	0.145	0.0203	0.0019	0.1162	0.017	0.0035	0.0047	0.0013	8e-04	0.0347	0.0306	0.0297	0.0631	0.0285	0.1048	8e-04
3	rs782456	127398176	1.02	0.110678017971113	0.89	0.222038712392691	0.242589074386798	0.177055151267119	0.0097	0.0176	0.0167	0.0021	0.1716	0.0035	0.0038	0.0772	7e-04	0.0899	0.145	0.0203	0.0019	0.1162	0.017	0.0035	0.0047	0.0013	8e-04	0.0347	0.0306	0.0297	0.0631	0.0286	0.1048	8e-04
3	rs62264157	127400817	1.02	0.110678017971113	0.89	0.222038712392691	0.22427572972845	0.175653502228685	0.0097	0.0177	0.0167	0.0021	0.1702	0.0035	0.0033	0.077	7e-04	0.0899	0.1447	0.0204	0.0019	0.1162	0.0188	0.0035	0.0048	0.0013	8e-04	0.0349	0.0308	0.0297	0.063	0.0286	0.1047	9e-04
3	rs115698999	127403905	1.02	0.110678017971113	0.89	0.222038712392691	0.222989256800217	0.170085720381327	0.0097	0.0177	0.0167	0.002	0.1704	0.0035	0.0033	0.0768	7e-04	0.0897	0.1448	0.0204	0.0019	0.1162	0.0188	0.0036	0.0048	0.0013	8e-04	0.0349	0.0307	0.0297	0.063	0.0286	0.1047	9e-04
3	rs7578	127408239	1.02	0.110678017971113	0.89	0.222038712392691	0.222492376004917	0.155197818379326	0.0097	0.0177	0.0168	0.002	0.1706	0.0035	0.0033	0.0766	8e-04	0.0896	0.1448	0.0204	0.002	0.1162	0.0188	0.0036	0.0048	0.0014	9e-04	0.0349	0.0306	0.0297	0.063	0.0286	0.1046	9e-04
3	rs6439081	127408909	1.02	0.110678017971113	0.89	0.222038712392691	0.221500471234305	0.158850383573588	0.0097	0.0177	0.0168	0.002	0.1705	0.0035	0.0033	0.0766	8e-04	0.0896	0.1448	0.0204	0.002	0.1162	0.0188	0.0036	0.0048	0.0014	9e-04	0.0349	0.0306	0.0297	0.063	0.0286	0.1046	9e-04
3	rs814130	127410959	1.02	0.110678017971113	0.89	0.222038712392691	0.219935019649496	0.160010082057872	0.0097	0.0177	0.0168	0.002	0.1706	0.0035	0.0034	0.0765	8e-04	0.0895	0.1448	0.0204	0.002	0.1162	0.0189	0.0036	0.0049	0.0014	9e-04	0.035	0.0306	0.0298	0.063	0.0287	0.1045	9e-04
3	rs116367069	127411206	1.02	0.110678017971113	0.89	0.222038712392691	0.220469870184649	0.164776365116325	0.0097	0.0177	0.0168	0.002	0.1706	0.0035	0.0034	0.0764	8e-04	0.0895	0.1448	0.0204	0.002	0.1162	0.0189	0.0036	0.0049	0.0014	9e-04	0.035	0.0306	0.0298	0.0629	0.0287	0.1045	9e-04
3	rs782441	127412573	1.02	0.110678017971113	0.89	0.222038712392691	0.214910487921068	0.128440851823813	0.0097	0.0177	0.0168	0.0022	0.17	0.0037	0.0036	0.0748	8e-04	0.0891	0.144	0.0204	0.002	0.1179	0.0188	0.0039	0.0053	0.0014	9e-04	0.0353	0.0306	0.0297	0.0628	0.0288	0.1047	0.001
3	rs28527810	127419114	1.02	0.110678017971113	0.89	0.222038712392691	0.191601092964062	0.105431987062848	0.0099	0.0179	0.0169	0.0024	0.1699	0.0038	0.0039	0.0727	9e-04	0.0882	0.1431	0.0204	0.0021	0.1197	0.0184	0.0039	0.0054	0.0013	9e-04	0.0357	0.0305	0.0295	0.0631	0.0289	0.1053	0.0011
3	rs16823666	127420641	1.02	0.110678017971113	0.89	0.222038712392691	0.191411003005156	0.103284917946136	0.0099	0.0179	0.0169	0.0024	0.1699	0.0038	0.0039	0.0726	9e-04	0.0882	0.1431	0.0204	0.0021	0.1197	0.0184	0.0039	0.0054	0.0013	9e-04	0.0357	0.0305	0.0295	0.0631	0.0289	0.1053	0.0011
3	rs34920427	127434385	1.02	0.110678017971113	0.89	0.222038712392691	0.186394219633862	0.0872775472308369	0.0099	0.0183	0.0169	0.0025	0.1698	0.0038	0.004	0.0718	9e-04	0.0878	0.1428	0.0205	0.0021	0.1202	0.018	0.004	0.0054	0.0013	9e-04	0.0357	0.0306	0.0294	0.0632	0.029	0.1056	0.0012
3	rs3821588	127437004	1.02	0.110678017971113	0.89	0.222038712392691	0.178153965573083	0.0693281128621609	0.0099	0.0187	0.017	0.0026	0.1696	0.0039	0.0041	0.0707	0.001	0.0874	0.1425	0.0205	0.0021	0.1207	0.0179	0.0041	0.0055	0.0013	9e-04	0.0357	0.0306	0.0293	0.0633	0.0291	0.1059	0.0012
3	rs3773153	127437674	1.02	0.110678017971113	0.89	0.222038712392691	0.176480889271538	0.0643604274852691	0.0099	0.0189	0.0169	0.0026	0.1696	0.0039	0.0042	0.0704	0.001	0.0873	0.1424	0.0206	0.0021	0.121	0.0178	0.0041	0.0055	0.0013	9e-04	0.0357	0.0305	0.0293	0.0633	0.0291	0.106	0.0012
3	rs585887	127438669	1.02	0.110678017971113	0.89	0.222038712392691	0.175105671377497	0.0660677823225773	0.0099	0.0189	0.0169	0.0026	0.1696	0.0039	0.0042	0.0704	0.001	0.0873	0.1424	0.0206	0.0021	0.121	0.0178	0.0041	0.0055	0.0013	9e-04	0.0357	0.0305	0.0293	0.0633	0.0291	0.1061	0.0012
3	rs114023838	127447469	1.02	0.110678017971113	0.89	0.222038712392691	0.173772631669048	0.0665491994679272	0.0099	0.0189	0.017	0.0026	0.1695	0.004	0.0042	0.0701	0.001	0.0871	0.1423	0.0206	0.0022	0.1212	0.0177	0.0041	0.0056	0.0013	9e-04	0.0358	0.0305	0.0293	0.0634	0.0291	0.1061	0.0012
3	rs76499955	127448474	1.02	0.110678017971113	0.89	0.222038712392691	0.173521099568587	0.0632101872033475	0.0099	0.0189	0.017	0.0026	0.1695	0.004	0.0042	0.0701	0.001	0.0871	0.1423	0.0206	0.0022	0.1212	0.0177	0.0041	0.0056	0.0013	9e-04	0.0358	0.0305	0.0293	0.0634	0.0291	0.1061	0.0012
3	rs61540250	127449355	1.02	0.110678017971113	0.89	0.222038712392691	0.173628873147503	0.0635475851875955	0.0099	0.0189	0.017	0.0026	0.1695	0.004	0.0042	0.0701	0.001	0.0871	0.1423	0.0206	0.0022	0.1212	0.0177	0.0041	0.0056	0.0013	9e-04	0.0358	0.0305	0.0293	0.0634	0.0291	0.1061	0.0012
3	rs6780384	127452623	1.02	0.110678017971113	0.89	0.222038712392691	0.174168323633269	0.0634125350556216	0.0099	0.0189	0.017	0.0026	0.1695	0.004	0.0042	0.07	0.001	0.0871	0.1422	0.0206	0.0022	0.1212	0.0177	0.0041	0.0056	0.0014	9e-04	0.0358	0.0305	0.0293	0.0634	0.0291	0.1062	0.0012
3	rs56197093	127462508	1.02	0.110678017971113	0.89	0.222038712392691	0.206204881612118	0.0740160700702378	0.0096	0.0193	0.0172	0.0028	0.1692	0.0043	0.0044	0.069	0.0012	0.0865	0.1415	0.0195	0.0024	0.1214	0.0173	0.0043	0.0057	0.0014	9e-04	0.0361	0.0307	0.0293	0.0634	0.0292	0.1074	0.0013
3	rs57825345	127463759	1.02	0.110678017971113	0.89	0.222038712392691	0.21264446517458	0.0846763759828098	0.0095	0.0194	0.0172	0.0028	0.1691	0.0043	0.0044	0.0688	0.0012	0.0865	0.1414	0.0194	0.0024	0.1216	0.0172	0.0043	0.0057	0.0015	9e-04	0.0361	0.0307	0.0293	0.0634	0.0292	0.1075	0.0013
3	rs35307554	127463850	1.02	0.110678017971113	0.89	0.222038712392691	0.213978166284253	0.0997717665171424	0.0095	0.0194	0.0172	0.0028	0.1691	0.0043	0.0044	0.0688	0.0012	0.0865	0.1414	0.0194	0.0024	0.1216	0.0172	0.0043	0.0057	0.0015	9e-04	0.0361	0.0307	0.0292	0.0634	0.0292	0.1075	0.0013
3	rs4974448	127470436	1.02	0.110678017971113	0.89	0.222038712392691	0.257192995071145	0.106345498243256	0.0093	0.0195	0.0172	0.0029	0.1687	0.0047	0.0047	0.0689	0.0014	0.0865	0.1399	0.0193	0.0026	0.1226	0.0164	0.0045	0.006	0.0016	0.001	0.0363	0.0309	0.0286	0.0642	0.029	0.1069	0.0014
3	rs73203065	127471345	1.03	0.0957762513390589	0.89	0.222038712392691	0.25104751046641	0.0630754403159176	0.0094	0.0196	0.0172	0.003	0.1679	0.0048	0.0048	0.0688	0.0016	0.0863	0.1394	0.0192	0.0027	0.1233	0.0161	0.0046	0.0061	0.0018	0.0011	0.0362	0.0309	0.0281	0.0642	0.0287	0.1075	0.0015
3	rs76652641	127472172	1.03	0.0957762513390589	0.89	0.222038712392691	0.247609914206393	0.0453300090911884	0.0095	0.0199	0.0171	0.0032	0.167	0.005	0.005	0.0687	0.0017	0.0861	0.1388	0.0191	0.0028	0.1238	0.0158	0.0048	0.0063	0.002	0.0012	0.0363	0.0309	0.0277	0.0644	0.0283	0.108	0.0017
3	rs78161983	127473360	1.02	0.110678017971113	0.89	0.222038712392691	0.244503414052615	0.045739439008876	0.0096	0.02	0.0171	0.0034	0.1657	0.0052	0.0053	0.0686	0.0019	0.0858	0.1376	0.0189	0.003	0.1244	0.016	0.0051	0.0065	0.0023	0.0013	0.0363	0.0308	0.0272	0.0645	0.0279	0.1084	0.0018
3	rs11915484	127473827	1.02	0.110678017971113	0.89	0.222038712392691	0.241331878037124	0.0556619326325885	0.0096	0.0201	0.0172	0.0037	0.1651	0.0054	0.0055	0.0685	0.002	0.0858	0.137	0.0188	0.0031	0.124	0.0161	0.0053	0.0068	0.0024	0.0013	0.0363	0.0308	0.027	0.0646	0.0278	0.1086	0.0019
3	rs664910	127474030	1.02	0.110678017971113	0.89	0.222038712392691	0.250561148131598	0.0632101872033475	0.0096	0.0201	0.0177	0.0038	0.1648	0.0054	0.0056	0.0684	0.002	0.0857	0.1367	0.0188	0.0031	0.1241	0.0161	0.0053	0.0069	0.0024	0.0013	0.0363	0.0309	0.0269	0.0647	0.0278	0.1086	0.0019
3	rs7653663	127475626	1.02	0.110678017971113	0.89	0.222038712392691	0.267386678216322	0.104604167606527	0.0095	0.0199	0.0178	0.0038	0.1644	0.0054	0.0059	0.0683	0.002	0.0858	0.1362	0.0188	0.003	0.1245	0.0161	0.0054	0.0071	0.0024	0.0012	0.0362	0.0308	0.0269	0.0647	0.028	0.1085	0.0018
3	rs77318922	127475897	1.02	0.110678017971113	0.89	0.222038712392691	0.268394940545865	0.117714364705915	0.0095	0.0199	0.0179	0.0038	0.1644	0.0054	0.0059	0.0683	0.002	0.0858	0.1362	0.0189	0.003	0.1245	0.0161	0.0054	0.0071	0.0024	0.0012	0.0362	0.0308	0.0268	0.0647	0.028	0.1085	0.0018
3	rs11711929	127476477	1.02	0.110678017971113	0.89	0.222038712392691	0.269451229269325	0.10726204707087	0.0095	0.0199	0.0179	0.0039	0.1644	0.0054	0.0059	0.0683	0.002	0.0858	0.1361	0.0189	0.003	0.1245	0.0161	0.0055	0.0071	0.0024	0.0012	0.0362	0.0307	0.0268	0.0646	0.028	0.1085	0.0018
3	rs6439083	127476990	1.02	0.110678017971113	0.89	0.222038712392691	0.271986235837669	0.106179179038165	0.0095	0.0199	0.0179	0.0039	0.1644	0.0054	0.0059	0.0683	0.002	0.0859	0.1361	0.0189	0.003	0.1245	0.0161	0.0055	0.0072	0.0024	0.0012	0.0362	0.0308	0.0268	0.0646	0.028	0.1085	0.0018
3	rs116826244	127479426	1.02	0.110678017971113	0.88	0.251609301083599	0.280278282677873	0.0926525454167804	0.0095	0.0199	0.0181	0.0039	0.1645	0.0055	0.006	0.0682	0.002	0.0859	0.1358	0.019	0.003	0.1244	0.0161	0.0055	0.0072	0.0025	0.0012	0.0361	0.031	0.0267	0.0644	0.0279	0.1084	0.0018
3	rs73203071	127480977	1.02	0.110678017971113	0.88	0.251609301083599	0.28357590845063	0.0850569180940905	0.0095	0.0199	0.0182	0.0039	0.1645	0.0055	0.006	0.0682	0.002	0.0859	0.1357	0.019	0.003	0.1244	0.0161	0.0055	0.0072	0.0025	0.0012	0.0361	0.0311	0.0267	0.0643	0.0279	0.1084	0.0018
3	rs60963555	127485292	1.02	0.110678017971113	0.88	0.251609301083599	0.298282309370907	0.0960662935999257	0.0096	0.0199	0.0183	0.0039	0.1644	0.0056	0.0061	0.0681	0.002	0.0859	0.1356	0.0191	0.0031	0.1242	0.0161	0.0056	0.0072	0.0025	0.0012	0.036	0.0312	0.0267	0.0642	0.028	0.1083	0.0018
3	rs72626396	127487901	1.02	0.110678017971113	0.88	0.251609301083599	0.320805489152083	0.111720374833512	0.0096	0.0199	0.0184	0.0039	0.1645	0.0059	0.0062	0.068	0.002	0.0861	0.1355	0.0191	0.0031	0.124	0.0161	0.0056	0.0073	0.0026	0.0012	0.0357	0.0312	0.0266	0.0641	0.0281	0.108	0.0018
3	rs73203076	127489944	1.02	0.110678017971113	0.88	0.251609301083599	0.362489646931311	0.120581099093761	0.0095	0.0199	0.0186	0.0039	0.1646	0.006	0.0063	0.0681	0.002	0.0868	0.1351	0.0193	0.0031	0.1235	0.0161	0.0057	0.0075	0.0026	0.0012	0.0357	0.0316	0.0265	0.0637	0.0281	0.1073	0.0018
3	rs73862334	127490875	1.02	0.110678017971113	0.88	0.251609301083599	0.375835359609406	0.164092450458626	0.0094	0.0198	0.0186	0.0039	0.1646	0.0062	0.0064	0.0682	0.002	0.0871	0.1346	0.0194	0.0032	0.1237	0.0161	0.0058	0.0076	0.0026	0.0012	0.0356	0.0317	0.0265	0.0634	0.0281	0.1069	0.0018
3	rs13066225	127491331	1.02	0.110678017971113	0.88	0.251609301083599	0.380944767472522	0.178259627940025	0.0094	0.0198	0.0187	0.0039	0.1647	0.0062	0.0065	0.0682	0.002	0.0873	0.1343	0.0194	0.0032	0.1239	0.0161	0.0059	0.0077	0.0026	0.0012	0.0356	0.0318	0.0265	0.0632	0.028	0.1066	0.0018
3	rs567384	127493864	1.02	0.110678017971113	0.88	0.251609301083599	0.408841592360764	0.233684375168443	0.0091	0.0197	0.0185	0.0042	0.1646	0.0066	0.007	0.0687	0.0019	0.0877	0.1329	0.0196	0.0033	0.1243	0.0165	0.006	0.0081	0.0026	0.0011	0.0354	0.0324	0.0264	0.0629	0.0278	0.1053	0.0016
3	Affx-21126265	127496076	1.02	0.110678017971113	0.88	0.251609301083599	0.458409616455314	0.356035074889477	0.009	0.0197	0.0183	0.0045	0.1647	0.007	0.0074	0.0695	0.0018	0.0879	0.1312	0.0198	0.0033	0.125	0.0166	0.0062	0.0086	0.0026	0.0011	0.0354	0.033	0.0265	0.063	0.0272	0.1037	0.0015
3	rs13323956	127498799	1.02	0.110678017971113	0.89	0.222038712392691	0.469599729669362	0.368978652385791	0.009	0.0197	0.0183	0.0045	0.1646	0.007	0.0074	0.0696	0.0018	0.088	0.1311	0.0197	0.0033	0.125	0.0166	0.0063	0.0086	0.0026	0.0011	0.0354	0.033	0.0265	0.063	0.0272	0.1036	0.0014
3	rs56394000	127502609	1.02	0.110678017971113	0.89	0.222038712392691	0.469110466378942	0.387290826145174	0.0089	0.0196	0.0184	0.0045	0.1645	0.0071	0.0074	0.0696	0.0018	0.088	0.1311	0.0197	0.0032	0.125	0.0167	0.0063	0.0086	0.0026	0.0011	0.0354	0.033	0.0265	0.063	0.0272	0.1036	0.0014
3	rs17203666	127503303	1.02	0.110678017971113	0.89	0.222038712392691	0.468377037144088	0.378994171821439	0.0089	0.0196	0.0184	0.0045	0.1645	0.0071	0.0074	0.0697	0.0018	0.088	0.1311	0.0197	0.0032	0.125	0.0167	0.0063	0.0086	0.0026	0.001	0.0354	0.033	0.0265	0.063	0.0272	0.1036	0.0014
3	rs28536014	127510284	1.02	0.110678017971113	0.88	0.251609301083599	0.460043392562063	0.394221260866929	0.009	0.0196	0.0185	0.0045	0.1641	0.0071	0.0074	0.0696	0.0018	0.088	0.1311	0.0197	0.0033	0.1252	0.0168	0.0063	0.0086	0.0026	0.0011	0.0352	0.0331	0.0265	0.0629	0.0272	0.1035	0.0014
3	rs10934820	127527964	1.02	0.110678017971113	0.88	0.251609301083599	0.463137165649922	0.424507045221054	0.0091	0.0196	0.0187	0.0045	0.1637	0.0071	0.0075	0.0696	0.0018	0.0878	0.1312	0.0198	0.0033	0.1255	0.0168	0.0064	0.0086	0.0026	0.0011	0.0349	0.033	0.0264	0.0631	0.0274	0.1033	0.0014
3	rs28753886	127530787	1.01	0.127260826833158	0.88	0.251609301083599	0.444905634616464	0.357411118621469	0.0094	0.0196	0.0188	0.0046	0.1633	0.0071	0.0075	0.0696	0.0018	0.0877	0.1312	0.0199	0.0033	0.1255	0.0168	0.0064	0.0086	0.0027	0.0011	0.0347	0.033	0.0264	0.0632	0.0275	0.1031	0.0014
3	rs13075440	127533724	1.01	0.127260826833158	0.88	0.251609301083599	0.416301979302141	0.37823086134123	0.0095	0.0196	0.0188	0.0046	0.163	0.0071	0.0076	0.0697	0.0018	0.0876	0.1313	0.0199	0.0033	0.1256	0.0168	0.0065	0.0086	0.0027	0.0011	0.0346	0.0331	0.0263	0.0634	0.0274	0.1031	0.0014
3	Affx-21126728	127540635	1.01	0.127260826833158	0.88	0.251609301083599	0.432716301927887	0.36318181909393	0.0098	0.0194	0.0189	0.0047	0.1625	0.0072	0.0076	0.0704	0.0018	0.0873	0.1306	0.0199	0.0033	0.1265	0.0168	0.0065	0.0087	0.0027	0.0011	0.0343	0.033	0.0264	0.0637	0.0274	0.1024	0.0014
3	rs1525855	127548479	1.01	0.127260826833158	0.89	0.222038712392691	0.428320017896191	0.399893319376163	0.01	0.0192	0.0191	0.0047	0.1619	0.0073	0.0077	0.071	0.0018	0.0872	0.13	0.0199	0.0033	0.1272	0.0168	0.0065	0.0087	0.0028	0.0011	0.0341	0.0329	0.0264	0.0642	0.0273	0.1018	0.0014
3	rs73205309	127561222	1.01	0.127260826833158	0.89	0.222038712392691	0.38309785204637	0.387034799202471	0.0101	0.019	0.0192	0.0049	0.162	0.0074	0.0077	0.0711	0.0018	0.0868	0.1302	0.02	0.0033	0.127	0.0167	0.0065	0.0087	0.0028	0.0011	0.0343	0.0329	0.0265	0.0643	0.0271	0.1012	0.0014
3	rs116336314	127561443	1.01	0.127260826833158	0.89	0.222038712392691	0.382379473111471	0.389084330824566	0.0101	0.019	0.0192	0.0049	0.162	0.0074	0.0077	0.0711	0.0018	0.0869	0.1302	0.02	0.0033	0.127	0.0167	0.0065	0.0087	0.0028	0.0011	0.0343	0.0329	0.0265	0.0643	0.0271	0.1012	0.0014
3	rs112076645	127576636	1.01	0.127260826833158	0.89	0.222038712392691	0.371794890124258	0.431216622713537	0.0102	0.019	0.019	0.0049	0.1623	0.0074	0.0077	0.0712	0.0018	0.087	0.1301	0.0199	0.0033	0.1267	0.0166	0.0065	0.0086	0.0028	0.0011	0.0347	0.0329	0.0264	0.0647	0.0272	0.1008	0.0015
3	rs4974416	127577789	1.01	0.127260826833158	0.9	0.195029827813683	0.372285109715561	0.417956671785973	0.0102	0.019	0.019	0.0049	0.1623	0.0074	0.0077	0.0712	0.0018	0.087	0.1301	0.0199	0.0033	0.1267	0.0166	0.0065	0.0086	0.0028	0.0011	0.0347	0.0329	0.0264	0.0647	0.0272	0.1008	0.0015
3	rs80167874	127578930	1.01	0.127260826833158	0.9	0.195029827813683	0.369240208769485	0.42214573989048	0.0102	0.019	0.019	0.0049	0.1623	0.0074	0.0077	0.0712	0.0018	0.087	0.1301	0.0199	0.0033	0.1267	0.0166	0.0065	0.0086	0.0028	0.0011	0.0347	0.0329	0.0264	0.0647	0.0272	0.1008	0.0015
3	rs114068052	127581011	1.01	0.127260826833158	0.9	0.195029827813683	0.36152281845132	0.422670167038605	0.0102	0.019	0.019	0.0049	0.1623	0.0073	0.0077	0.0712	0.0018	0.087	0.1301	0.0199	0.0033	0.1268	0.0166	0.0065	0.0086	0.0028	0.0011	0.0347	0.0329	0.0264	0.0647	0.0271	0.1008	0.0015
3	rs7625188	127591629	1.01	0.127260826833158	0.9	0.195029827813683	0.348495107476005	0.444985676013186	0.0102	0.019	0.019	0.0048	0.1623	0.0073	0.0077	0.0712	0.0018	0.0871	0.1302	0.0199	0.0033	0.1268	0.0166	0.0065	0.0085	0.0028	0.0011	0.0347	0.0328	0.0264	0.0647	0.0271	0.1009	0.0015
3	rs115678226	127602850	1.01	0.127260826833158	0.9	0.195029827813683	0.371958260052547	0.529065261858907	0.0102	0.019	0.019	0.0048	0.1622	0.0073	0.0077	0.0712	0.0018	0.0871	0.1301	0.0199	0.0033	0.1267	0.0165	0.0065	0.0085	0.0028	0.0011	0.0347	0.0328	0.0264	0.0648	0.0271	0.1008	0.0015
3	rs80337252	127605941	1.02	0.110678017971113	0.9	0.195029827813683	0.280701103459731	0.485605192571948	0.0105	0.0191	0.0192	0.0049	0.1617	0.0073	0.0077	0.0714	0.0017	0.0881	0.13	0.0203	0.0032	0.1261	0.0164	0.0064	0.0083	0.0026	0.0011	0.0346	0.0325	0.0264	0.0656	0.027	0.1003	0.0015
3	rs12152405	127610434	1.01	0.127260826833158	0.9	0.195029827813683	0.107285316652188	0.283517072647608	0.0115	0.0192	0.0197	0.0049	0.1592	0.0074	0.0075	0.0716	0.0016	0.0905	0.1297	0.0213	0.0029	0.1247	0.0164	0.0061	0.0079	0.0024	0.0012	0.0363	0.0314	0.0266	0.0671	0.0271	0.0987	0.0015
3	rs60462323	127611581	1.01	0.127260826833158	0.9	0.195029827813683	0.0760025234658788	0.323353680398268	0.012	0.0192	0.02	0.0048	0.1588	0.0074	0.0074	0.0717	0.0016	0.0917	0.1296	0.0217	0.0028	0.124	0.0163	0.0059	0.0077	0.0022	0.0013	0.0364	0.0309	0.0265	0.0678	0.027	0.098	0.0015
3	rs72626400	127612041	1.01	0.127260826833158	0.9	0.195029827813683	0.0650892494152787	0.294687054769864	0.0121	0.0192	0.0201	0.0048	0.1587	0.0073	0.0073	0.0718	0.0016	0.0921	0.1296	0.0218	0.0027	0.1241	0.0163	0.0059	0.0076	0.0022	0.0013	0.0364	0.0307	0.0266	0.0681	0.0269	0.0979	0.0015
3	rs74505202	127615777	1	0.145626599290586	0.91	0.170469891558667	0.0514379631462136	0.234454778689623	0.0124	0.0193	0.0202	0.0046	0.1587	0.0071	0.007	0.0722	0.0015	0.0932	0.1295	0.0217	0.0026	0.1242	0.0162	0.0058	0.0075	0.0021	0.0014	0.0363	0.0304	0.0265	0.0684	0.0267	0.0973	0.0015
3	rs9844974	127618008	0.99	0.165875049708709	0.91	0.170469891558667	0.0373548191325875	0.158078914483586	0.0131	0.0195	0.0208	0.0043	0.1574	0.0067	0.0063	0.0734	0.0013	0.096	0.1288	0.0219	0.0025	0.1248	0.0162	0.0056	0.0071	0.002	0.0015	0.0362	0.0296	0.0266	0.0692	0.0261	0.096	0.0015
3	rs4352337	127618698	0.99	0.165875049708709	0.91	0.170469891558667	0.0459604737042774	0.17127355698756	0.0134	0.0195	0.0207	0.0042	0.1568	0.0067	0.0062	0.0734	0.0012	0.0966	0.1292	0.0221	0.0024	0.1255	0.016	0.0055	0.007	0.002	0.0015	0.0357	0.0292	0.0259	0.0701	0.0259	0.096	0.0015
3	rs79886909	127621093	0.98	0.188103243221556	0.91	0.170469891558667	0.0460690638404497	0.327495345769957	0.0137	0.0196	0.0207	0.0041	0.1562	0.0066	0.006	0.0733	0.0012	0.0972	0.1296	0.0223	0.0023	0.1264	0.0158	0.0055	0.0068	0.002	0.0016	0.0352	0.0289	0.0253	0.0708	0.0258	0.0961	0.0014
3	rs9866207	127622027	0.98	0.188103243221556	0.91	0.170469891558667	0.0373951727746161	0.223093750891437	0.0137	0.0196	0.0207	0.0041	0.1561	0.0066	0.006	0.0733	0.0012	0.0972	0.1297	0.0223	0.0023	0.1265	0.0157	0.0055	0.0068	0.002	0.0016	0.0352	0.0289	0.0253	0.0709	0.0258	0.0961	0.0014
3	rs73205324	127628074	0.98	0.188103243221556	0.91	0.170469891558667	0.0302696083856701	0.141357726716542	0.0138	0.0196	0.0207	0.0041	0.1562	0.0066	0.006	0.0733	0.0012	0.0972	0.1297	0.0223	0.0023	0.1266	0.0157	0.0055	0.0068	0.0019	0.0016	0.0352	0.0288	0.0253	0.071	0.0258	0.0962	0.0014
3	rs116387318	127630230	0.98	0.188103243221556	0.91	0.170469891558667	0.0305842250158053	0.154528282011522	0.0138	0.0196	0.0207	0.0042	0.1561	0.0066	0.006	0.0733	0.0011	0.0972	0.1297	0.0223	0.0023	0.1266	0.0157	0.0055	0.0068	0.0019	0.0016	0.0352	0.0289	0.0253	0.071	0.0258	0.0962	0.0014
3	rs6439096	127631264	0.98	0.188103243221556	0.91	0.170469891558667	0.0306778848336918	0.150722260023125	0.0138	0.0196	0.0207	0.0042	0.1561	0.0066	0.006	0.0733	0.0011	0.0972	0.1297	0.0223	0.0023	0.1266	0.0157	0.0055	0.0068	0.0019	0.0016	0.0352	0.0289	0.0254	0.071	0.0258	0.0962	0.0014
3	rs35318798	127635540	0.98	0.188103243221556	0.91	0.170469891558667	0.0314582868552805	0.113762026395592	0.0138	0.0196	0.0207	0.0042	0.1561	0.0066	0.006	0.0732	0.0011	0.0973	0.1298	0.0223	0.0023	0.1266	0.0157	0.0055	0.0068	0.0019	0.0016	0.0352	0.0289	0.0254	0.071	0.0257	0.0963	0.0014
3	rs35297142	127637802	0.98	0.188103243221556	0.91	0.170469891558667	0.0316136291750667	0.112824518922755	0.0138	0.0196	0.0207	0.0042	0.1561	0.0066	0.006	0.0732	0.0011	0.0973	0.1298	0.0223	0.0023	0.1266	0.0157	0.0055	0.0068	0.0019	0.0016	0.0352	0.0289	0.0254	0.071	0.0257	0.0963	0.0014
3	rs61268888	127642814	0.98	0.188103243221556	0.91	0.170469891558667	0.0316974975830644	0.110029809857906	0.0138	0.0196	0.0207	0.0042	0.1561	0.0066	0.006	0.0732	0.0011	0.0973	0.1298	0.0223	0.0023	0.1266	0.0157	0.0055	0.0068	0.0019	0.0016	0.0353	0.0289	0.0254	0.071	0.0257	0.0963	0.0014
3	rs10934831	127644060	0.98	0.188103243221556	0.91	0.170469891558667	0.0317334889191127	0.109608712564774	0.0138	0.0196	0.0207	0.0042	0.1561	0.0066	0.006	0.0732	0.0011	0.0973	0.1298	0.0223	0.0023	0.1266	0.0157	0.0055	0.0068	0.0019	0.0016	0.0353	0.0289	0.0254	0.071	0.0257	0.0963	0.0014
3	rs4857876	127645379	0.98	0.188103243221556	0.91	0.170469891558667	0.0317334889191127	0.109777077185642	0.0138	0.0196	0.0207	0.0042	0.1561	0.0066	0.006	0.0732	0.0011	0.0973	0.1298	0.0223	0.0023	0.1266	0.0157	0.0055	0.0068	0.0019	0.0016	0.0353	0.0289	0.0254	0.071	0.0257	0.0963	0.0014
3	rs77909988	127671451	0.98	0.188103243221556	0.91	0.170469891558667	0.0302463944673456	0.101972173918207	0.0139	0.0196	0.0207	0.0041	0.156	0.0066	0.006	0.0732	0.0011	0.0971	0.1297	0.0223	0.0023	0.1271	0.0157	0.0055	0.0068	0.0019	0.0016	0.0354	0.029	0.0254	0.071	0.0256	0.0961	0.0014
3	rs9883958	127673335	0.98	0.188103243221556	0.91	0.170469891558667	0.0298651725866008	0.10131825227347	0.0139	0.0196	0.0208	0.0041	0.156	0.0066	0.006	0.0732	0.0011	0.0971	0.1297	0.0223	0.0023	0.1271	0.0157	0.0055	0.0068	0.0019	0.0016	0.0354	0.029	0.0254	0.071	0.0256	0.0961	0.0014
3	rs74721877	127681771	0.98	0.188103243221556	0.91	0.170469891558667	0.0286077434468164	0.100503156051282	0.014	0.0196	0.0208	0.0041	0.156	0.0066	0.0059	0.0731	0.0011	0.0971	0.1298	0.0223	0.0023	0.1272	0.0157	0.0055	0.0067	0.0019	0.0016	0.0355	0.029	0.0254	0.0709	0.0255	0.0961	0.0013
3	rs13086532	127683142	0.98	0.188103243221556	0.91	0.170469891558667	0.0285631416534761	0.0978316186615012	0.014	0.0196	0.0208	0.0041	0.156	0.0066	0.0059	0.0731	0.0011	0.0971	0.1298	0.0223	0.0023	0.1273	0.0157	0.0055	0.0067	0.0019	0.0016	0.0355	0.029	0.0255	0.0709	0.0255	0.0961	0.0013
3	rs76845382	127687408	0.98	0.188103243221556	0.91	0.170469891558667	0.0281418749453462	0.0910814379622124	0.014	0.0196	0.0208	0.0041	0.1558	0.0065	0.0059	0.073	0.0011	0.0972	0.1299	0.0224	0.0023	0.1274	0.0156	0.0054	0.0067	0.0019	0.0015	0.0356	0.0291	0.0255	0.0709	0.0255	0.0962	0.0013
3	rs73205399	127689882	0.98	0.188103243221556	0.91	0.170469891558667	0.028396322930034	0.0907684969522739	0.014	0.0196	0.0208	0.0041	0.1558	0.0065	0.0059	0.073	0.0011	0.0973	0.1299	0.0224	0.0023	0.1275	0.0156	0.0054	0.0067	0.0019	0.0015	0.0356	0.0291	0.0255	0.0709	0.0255	0.0962	0.0013
3	rs7633735	127689918	0.98	0.188103243221556	0.91	0.170469891558667	0.0284074226794088	0.0907684969522739	0.014	0.0196	0.0208	0.0041	0.1558	0.0065	0.0059	0.073	0.0011	0.0973	0.1299	0.0224	0.0023	0.1275	0.0156	0.0054	0.0067	0.0019	0.0015	0.0356	0.0291	0.0255	0.0709	0.0255	0.0962	0.0013
3	rs16839641	127694318	0.98	0.188103243221556	0.91	0.170469891558667	0.0266383959035671	0.0713014336840054	0.0144	0.0197	0.021	0.004	0.1551	0.0064	0.0057	0.0724	0.0011	0.0974	0.1301	0.0225	0.0023	0.1278	0.0155	0.0054	0.0066	0.0018	0.0015	0.0359	0.0292	0.0256	0.0706	0.0254	0.0964	0.0013
3	rs77444850	127695041	0.98	0.188103243221556	0.91	0.170469891558667	0.0269686385810247	0.0673778871803272	0.0145	0.0197	0.021	0.0039	0.155	0.0064	0.0057	0.0723	0.0011	0.0974	0.1301	0.0225	0.0023	0.1278	0.0156	0.0053	0.0065	0.0018	0.0016	0.036	0.0293	0.0256	0.0706	0.0254	0.0964	0.0013
3	rs77267898	127704954	0.98	0.188103243221556	0.91	0.170469891558667	0.0233571567545475	0.0436512133647377	0.0148	0.0201	0.0211	0.0037	0.1542	0.0063	0.0054	0.0716	0.0011	0.0977	0.1306	0.0228	0.0023	0.1274	0.0156	0.0052	0.0063	0.0019	0.0016	0.0364	0.0292	0.0258	0.0703	0.0253	0.0971	0.0013
3	rs114921218	127705135	0.98	0.188103243221556	0.91	0.170469891558667	0.0233958020248999	0.0432502093949739	0.0148	0.0201	0.0212	0.0037	0.1543	0.0063	0.0053	0.0716	0.0011	0.0977	0.1306	0.0228	0.0023	0.1274	0.0156	0.0052	0.0063	0.0019	0.0016	0.0364	0.0292	0.0258	0.0703	0.0253	0.0971	0.0013
3	rs35545558	127707458	0.98	0.188103243221556	0.91	0.170469891558667	0.024596650540569	0.0435364726885953	0.0149	0.0202	0.0212	0.0037	0.1544	0.0063	0.0053	0.0716	0.0011	0.0978	0.1306	0.0228	0.0023	0.1273	0.0156	0.0052	0.0063	0.0019	0.0016	0.0365	0.0292	0.0259	0.0702	0.0252	0.0971	0.0013
3	rs9681223	127708406	0.98	0.188103243221556	0.91	0.170469891558667	0.0211842738145042	0.0399362256014558	0.015	0.0202	0.0212	0.0036	0.1544	0.0063	0.0053	0.0716	0.0012	0.0977	0.1305	0.0229	0.0023	0.1273	0.0156	0.0052	0.0063	0.0019	0.0016	0.0365	0.0291	0.0259	0.0702	0.0251	0.0971	0.0014
3	rs59869675	127709396	0.98	0.188103243221556	0.91	0.170469891558667	0.01807985926999	0.0287439639838225	0.0155	0.0206	0.0215	0.0033	0.1552	0.006	0.0054	0.0717	0.0011	0.0975	0.1299	0.0228	0.0023	0.1278	0.0156	0.0047	0.0061	0.0019	0.0015	0.0365	0.0285	0.0259	0.0707	0.0251	0.097	0.0013
3	rs2878602	127709698	0.98	0.188103243221556	0.91	0.170469891558667	0.0180397879850778	0.021713409974373	0.016	0.0207	0.0217	0.0031	0.1554	0.0058	0.0055	0.0713	0.0011	0.0978	0.1297	0.0229	0.0022	0.1278	0.0158	0.0044	0.0059	0.002	0.0014	0.0368	0.0278	0.0261	0.0711	0.0251	0.0969	0.0013
3	rs4857925	127710138	0.98	0.188103243221556	0.91	0.170469891558667	0.0130442583285923	0.0170459991428332	0.0165	0.021	0.022	0.0028	0.1557	0.0056	0.0052	0.0714	9e-04	0.0984	0.1313	0.0227	0.0021	0.1278	0.0152	0.004	0.0054	0.0019	0.0012	0.0371	0.0276	0.0261	0.0712	0.0244	0.0967	0.001
3	rs114331674	127713063	0.98	0.188103243221556	0.92	0.14824156235026	0.00734549598495908	0.0125205871691302	0.0169	0.0212	0.0221	0.0026	0.1572	0.005	0.0048	0.0717	8e-04	0.0987	0.1331	0.0228	0.002	0.1284	0.0147	0.0035	0.0047	0.0019	0.001	0.0377	0.0267	0.0262	0.0708	0.0235	0.0966	8e-04
3	rs1549874	127715133	0.98	0.188103243221556	0.92	0.14824156235026	0.00698519602362622	0.0136857626381835	0.0169	0.0212	0.0221	0.0026	0.1573	0.005	0.0048	0.0717	8e-04	0.0987	0.1331	0.0228	0.002	0.1283	0.0147	0.0035	0.0047	0.0019	0.001	0.0377	0.0267	0.0262	0.0708	0.0235	0.0966	8e-04
3	rs111489708	127715518	0.98	0.188103243221556	0.92	0.14824156235026	0.00698519602362622	0.0137188720866614	0.0169	0.0212	0.0221	0.0026	0.1573	0.005	0.0048	0.0717	8e-04	0.0987	0.1331	0.0228	0.002	0.1283	0.0147	0.0035	0.0047	0.0019	0.001	0.0377	0.0267	0.0262	0.0708	0.0235	0.0966	8e-04
3	rs79591682	127721727	0.98	0.188103243221556	0.92	0.14824156235026	0.0069734249206297	0.0142203211230938	0.0169	0.0212	0.0221	0.0026	0.1573	0.005	0.0048	0.0717	8e-04	0.0987	0.1332	0.0228	0.002	0.1283	0.0147	0.0035	0.0047	0.0019	0.001	0.0377	0.0267	0.0262	0.0708	0.0235	0.0966	8e-04
3	rs115522559	127725028	0.98	0.188103243221556	0.92	0.14824156235026	0.00741923752872826	0.0139851904949278	0.0169	0.0211	0.0222	0.0026	0.1573	0.005	0.0048	0.0717	8e-04	0.0988	0.1332	0.0228	0.0019	0.1284	0.0147	0.0035	0.0047	0.0019	0.001	0.0377	0.0267	0.0263	0.0708	0.0235	0.0966	8e-04
3	rs35366115	127739605	0.98	0.188103243221556	0.92	0.14824156235026	0.00747284774772727	0.0141866110233207	0.0169	0.0211	0.0222	0.0026	0.1573	0.005	0.0048	0.0717	8e-04	0.0988	0.1333	0.0228	0.0019	0.1284	0.0147	0.0035	0.0046	0.0019	0.001	0.0377	0.0267	0.0263	0.0708	0.0235	0.0966	8e-04
3	rs9839328	127763216	0.98	0.188103243221556	0.92	0.14824156235026	0.00771142506211988	0.0139851904949278	0.017	0.0211	0.0222	0.0025	0.1573	0.005	0.0048	0.0717	7e-04	0.0988	0.1335	0.0228	0.0019	0.1284	0.0147	0.0035	0.0046	0.0019	0.001	0.0378	0.0268	0.0264	0.0707	0.0234	0.0964	8e-04
3	rs13070488	127784118	0.98	0.188103243221556	0.92	0.14824156235026	0.00754340136393252	0.0140857206986194	0.017	0.0211	0.0223	0.0025	0.1573	0.005	0.0047	0.0717	7e-04	0.0988	0.1335	0.0228	0.0019	0.1284	0.0147	0.0035	0.0046	0.0019	0.001	0.0378	0.0268	0.0264	0.0707	0.0235	0.0963	8e-04
3	rs78722933	127790143	0.98	0.188103243221556	0.92	0.14824156235026	0.00744394389672054	0.0152152752707389	0.017	0.0211	0.0223	0.0025	0.1574	0.005	0.0047	0.0717	7e-04	0.0988	0.1336	0.0228	0.0019	0.1285	0.0148	0.0035	0.0045	0.0019	0.001	0.0378	0.0268	0.0264	0.0707	0.0235	0.0963	7e-04
3	rs115945675	127810569	0.98	0.188103243221556	0.92	0.14824156235026	0.00762705850102183	0.0180566899876586	0.0171	0.0211	0.0223	0.0025	0.1573	0.005	0.0047	0.0718	7e-04	0.0988	0.1337	0.0227	0.0019	0.1285	0.0148	0.0035	0.0045	0.0019	9e-04	0.0378	0.0268	0.0264	0.0706	0.0235	0.0961	7e-04
3	rs56314510	127813698	0.98	0.188103243221556	0.92	0.14824156235026	0.00751844199314	0.0188237317520134	0.0171	0.0211	0.0223	0.0025	0.1573	0.005	0.0047	0.0718	7e-04	0.0988	0.1337	0.0227	0.0019	0.1286	0.0148	0.0035	0.0045	0.0019	9e-04	0.0378	0.0268	0.0264	0.0706	0.0235	0.0961	7e-04
3	rs940060	127815320	0.98	0.188103243221556	0.92	0.14824156235026	0.00755173526172571	0.0186690759947514	0.0171	0.0211	0.0223	0.0025	0.1573	0.005	0.0047	0.0718	7e-04	0.0988	0.1337	0.0227	0.0019	0.1286	0.0148	0.0035	0.0045	0.0019	9e-04	0.0378	0.0268	0.0264	0.0706	0.0235	0.0961	7e-04
3	rs75462417	127818983	0.98	0.188103243221556	0.92	0.14824156235026	0.00763125994870309	0.0192130934442675	0.0171	0.0211	0.0222	0.0025	0.1573	0.005	0.0047	0.0718	7e-04	0.0988	0.1337	0.0227	0.0019	0.1286	0.0148	0.0035	0.0045	0.0019	9e-04	0.0378	0.0267	0.0264	0.0706	0.0235	0.0961	7e-04
3	rs36022785	127820155	0.98	0.188103243221556	0.93	0.128223312274834	0.00765229380710773	0.0194092304747214	0.0171	0.0211	0.0222	0.0025	0.1573	0.005	0.0047	0.0718	7e-04	0.0988	0.1337	0.0227	0.0019	0.1286	0.0148	0.0035	0.0045	0.0019	9e-04	0.0378	0.0267	0.0264	0.0706	0.0235	0.0961	7e-04
3	rs55762931	127847675	0.98	0.188103243221556	0.93	0.128223312274834	0.00793412548231827	0.0202034593411173	0.0172	0.0211	0.0222	0.0025	0.1573	0.005	0.0047	0.0718	7e-04	0.0988	0.1338	0.0228	0.0018	0.1285	0.0148	0.0035	0.0045	0.0019	9e-04	0.0378	0.0267	0.0264	0.0706	0.0235	0.0961	7e-04
3	rs11711710	127872506	0.98	0.188103243221556	0.93	0.128223312274834	0.0080167126004715	0.0254243440375188	0.0172	0.0211	0.0222	0.0025	0.1573	0.005	0.0046	0.0718	7e-04	0.0988	0.1339	0.023	0.0018	0.1285	0.0149	0.0034	0.0045	0.0019	9e-04	0.0378	0.0266	0.0264	0.0706	0.0236	0.0961	7e-04
3	rs74916741	127879264	0.98	0.188103243221556	0.93	0.128223312274834	0.00809995558588537	0.0256936337481979	0.0172	0.0211	0.0223	0.0025	0.1573	0.005	0.0046	0.0718	7e-04	0.0988	0.1339	0.023	0.0018	0.1285	0.0149	0.0034	0.0045	0.0019	9e-04	0.0378	0.0266	0.0264	0.0705	0.0236	0.0961	7e-04
3	rs2687729	127895226	0.98	0.188103243221556	0.93	0.128223312274834	0.00879458542012598	0.0254691323024984	0.0172	0.0211	0.0224	0.0025	0.1573	0.005	0.0046	0.0716	7e-04	0.0987	0.1338	0.0231	0.0018	0.1284	0.015	0.0034	0.0045	0.0019	9e-04	0.0379	0.0268	0.0264	0.0703	0.0236	0.096	7e-04
3	rs73195213	127929996	0.98	0.188103243221556	0.93	0.128223312274834	0.00617239786384458	0.0306216004320394	0.0172	0.0211	0.0221	0.0029	0.1573	0.005	0.0047	0.0715	6e-04	0.0988	0.1339	0.0229	0.0017	0.1279	0.015	0.0036	0.0047	0.0018	8e-04	0.0378	0.0267	0.0274	0.0703	0.0236	0.096	6e-04
3	rs74524364	127935464	0.98	0.188103243221556	0.93	0.128223312274834	0.00603793782382366	0.0306704717898915	0.0171	0.0211	0.0221	0.0029	0.1574	0.005	0.0048	0.0715	5e-04	0.0988	0.1339	0.0229	0.0017	0.1278	0.015	0.0036	0.0047	0.0018	8e-04	0.0378	0.0267	0.0276	0.0703	0.0235	0.096	6e-04
3	rs2955132	127940226	0.98	0.188103243221556	0.93	0.128223312274834	0.00604144691361111	0.0311119416207956	0.0171	0.0211	0.0221	0.0029	0.1574	0.005	0.0048	0.0715	5e-04	0.0988	0.1339	0.0229	0.0017	0.1278	0.015	0.0036	0.0047	0.0018	8e-04	0.0378	0.0267	0.0276	0.0703	0.0235	0.096	6e-04
3	rs4494948	127949337	0.98	0.188103243221556	0.93	0.128223312274834	0.00552265142522462	0.0352679535612161	0.0171	0.0211	0.0218	0.0031	0.1573	0.0051	0.0049	0.0718	4e-04	0.0989	0.1341	0.0227	0.0017	0.1273	0.0149	0.0037	0.0049	0.0018	7e-04	0.0378	0.0266	0.0281	0.0703	0.0235	0.096	5e-04
3	rs10512698	127965570	0.98	0.188103243221556	0.94	0.110289943288055	0.00582003009279996	0.0370076710181459	0.017	0.0211	0.0216	0.0033	0.1572	0.0051	0.0049	0.072	4e-04	0.0989	0.1342	0.0226	0.0017	0.1269	0.0149	0.0037	0.005	0.0018	7e-04	0.0377	0.0265	0.0285	0.0703	0.0235	0.096	4e-04
3	rs73197359	127977834	0.98	0.188103243221556	0.94	0.110289943288055	0.00586448752217514	0.0379726398326145	0.017	0.0211	0.0216	0.0033	0.1572	0.0051	0.0049	0.072	4e-04	0.0989	0.1342	0.0226	0.0017	0.1269	0.0149	0.0037	0.005	0.0018	7e-04	0.0377	0.0265	0.0285	0.0703	0.0235	0.096	4e-04
3	rs2999065	127981438	0.98	0.188103243221556	0.93	0.128223312274834	0.0057724458385913	0.0380265792643698	0.017	0.0211	0.0216	0.0033	0.1572	0.0051	0.0049	0.072	4e-04	0.0989	0.1342	0.0226	0.0017	0.1269	0.0149	0.0037	0.005	0.0017	7e-04	0.0377	0.0265	0.0285	0.0703	0.0235	0.096	4e-04
3	rs115224174	127998551	0.98	0.188103243221556	0.93	0.128223312274834	0.00605549907695029	0.0382967962738391	0.017	0.0211	0.0215	0.0033	0.1571	0.0051	0.0049	0.0724	4e-04	0.099	0.1342	0.0227	0.0017	0.1266	0.0148	0.0037	0.005	0.0018	7e-04	0.0376	0.0265	0.0286	0.0704	0.0235	0.096	4e-04
3	rs73197373	128008638	0.98	0.188103243221556	0.93	0.128223312274834	0.00605901607115479	0.0384593419743083	0.017	0.0211	0.0215	0.0033	0.1571	0.0051	0.0049	0.0724	4e-04	0.099	0.1342	0.0227	0.0017	0.1266	0.0148	0.0037	0.005	0.0018	7e-04	0.0376	0.0265	0.0286	0.0704	0.0235	0.096	4e-04
3	rs115937142	128023115	0.98	0.188103243221556	0.93	0.128223312274834	0.00621174981282023	0.0355290906486029	0.017	0.021	0.0214	0.0033	0.157	0.0051	0.005	0.0725	4e-04	0.099	0.1343	0.0228	0.0017	0.1266	0.0146	0.0037	0.005	0.0018	7e-04	0.0375	0.0265	0.0287	0.0704	0.0235	0.0959	4e-04
3	rs75194776	128037782	0.98	0.188103243221556	0.93	0.128223312274834	0.0066878752484313	0.0316554863022853	0.017	0.021	0.0213	0.0033	0.1569	0.0051	0.005	0.0726	4e-04	0.099	0.1344	0.0229	0.0017	0.1266	0.0145	0.0038	0.005	0.0018	7e-04	0.0374	0.0264	0.0289	0.0704	0.0236	0.0959	4e-04
3	rs10934853	128038373	0.98	0.188103243221556	0.93	0.128223312274834	0.0066916729136251	0.0318044820468864	0.017	0.021	0.0213	0.0033	0.1569	0.0051	0.005	0.0726	4e-04	0.099	0.1344	0.0229	0.0017	0.1266	0.0145	0.0038	0.005	0.0018	7e-04	0.0374	0.0264	0.0289	0.0704	0.0236	0.0959	4e-04
3	rs77739142	128064873	0.98	0.188103243221556	0.93	0.128223312274834	0.00683722082783362	0.0271524720398265	0.017	0.021	0.0213	0.0033	0.1569	0.0051	0.005	0.0726	4e-04	0.099	0.1343	0.0229	0.0017	0.1265	0.0145	0.0038	0.005	0.0018	7e-04	0.0373	0.0265	0.0289	0.0704	0.0236	0.0958	4e-04
3	rs13069536	128069512	0.98	0.188103243221556	0.93	0.128223312274834	0.0078823016481508	0.0258739064348485	0.017	0.021	0.0213	0.0033	0.1569	0.0051	0.005	0.0724	4e-04	0.099	0.1343	0.0229	0.0017	0.1264	0.0145	0.0038	0.0049	0.0018	6e-04	0.0373	0.0269	0.0289	0.0704	0.0239	0.0957	4e-04
3	rs2659701	128073387	0.98	0.188103243221556	0.93	0.128223312274834	0.00975468359098998	0.0273374958803479	0.0171	0.0209	0.0213	0.0033	0.1569	0.0052	0.005	0.0722	4e-04	0.099	0.1342	0.023	0.0017	0.1263	0.0145	0.0038	0.0049	0.0018	6e-04	0.0372	0.0273	0.0289	0.0704	0.0242	0.0954	4e-04
3	rs56164108	128073656	0.98	0.188103243221556	0.93	0.128223312274834	0.00989221585485909	0.0274302294344924	0.0171	0.0209	0.0213	0.0033	0.1569	0.0052	0.005	0.0721	4e-04	0.0991	0.1342	0.023	0.0017	0.1263	0.0145	0.0038	0.0049	0.0018	6e-04	0.0372	0.0273	0.0289	0.0704	0.0242	0.0954	5e-04
3	rs4857843	128098166	0.98	0.188103243221556	0.93	0.128223312274834	0.00824610399652757	0.026555233577288	0.0171	0.0209	0.0212	0.0034	0.157	0.0052	0.0051	0.0723	4e-04	0.0992	0.1342	0.0232	0.0017	0.1261	0.0145	0.0038	0.0048	0.0018	6e-04	0.037	0.0271	0.0289	0.0704	0.0243	0.0952	5e-04
3	rs7373685	128107020	0.98	0.188103243221556	0.93	0.128223312274834	0.00812197105247724	0.0277093156342419	0.0171	0.0209	0.0212	0.0034	0.157	0.0052	0.0051	0.0723	4e-04	0.0992	0.1341	0.0233	0.0017	0.126	0.0145	0.0038	0.0048	0.0018	6e-04	0.0369	0.027	0.0289	0.0704	0.0243	0.0952	5e-04
3	rs11715947	128122580	0.98	0.188103243221556	0.93	0.128223312274834	0.0062657241274466	0.0252009633961589	0.0171	0.0209	0.0212	0.0034	0.1568	0.0052	0.0051	0.0725	5e-04	0.0993	0.134	0.0237	0.0017	0.1258	0.0146	0.0039	0.0047	0.0018	6e-04	0.0367	0.0268	0.029	0.0705	0.0243	0.0951	5e-04
3	rs9821324	128136700	0.97	0.212405230483542	0.93	0.128223312274834	0.00386310349385637	0.0333629998883935	0.0173	0.0215	0.021	0.0035	0.1555	0.0053	0.0053	0.0735	6e-04	0.0996	0.1335	0.0243	0.0018	0.1248	0.015	0.004	0.0046	0.002	6e-04	0.0359	0.0263	0.0292	0.0706	0.0241	0.0952	7e-04
3	rs2659682	128149651	0.97	0.212405230483542	0.93	0.128223312274834	0.00276017149112145	0.0233186363189109	0.0174	0.0216	0.0205	0.0036	0.1556	0.0053	0.0055	0.0739	8e-04	0.1002	0.1346	0.0244	0.0018	0.1235	0.015	0.0045	0.0048	0.0021	6e-04	0.0352	0.0259	0.0293	0.0696	0.0241	0.0952	8e-04
3	rs4857848	128153835	0.97	0.212405230483542	0.94	0.110289943288055	0.00275449224759338	0.0136857626381835	0.0177	0.0214	0.0206	0.0036	0.1554	0.0052	0.0056	0.0739	7e-04	0.1	0.1346	0.0244	0.0018	0.124	0.0151	0.0044	0.0049	0.0021	5e-04	0.035	0.0256	0.0295	0.0695	0.0242	0.0953	8e-04
3	rs111841284	128154212	0.97	0.212405230483542	0.94	0.110289943288055	0.00236777218957869	0.0106075576292017	0.0177	0.0214	0.0206	0.0036	0.1553	0.0051	0.0056	0.0739	7e-04	0.1	0.1346	0.0243	0.0018	0.1241	0.0151	0.0044	0.0049	0.0021	5e-04	0.035	0.0256	0.0295	0.0695	0.0242	0.0952	8e-04
3	rs34405788	128154292	0.97	0.212405230483542	0.94	0.110289943288055	0.00227703157165837	0.0114379161569469	0.0177	0.0214	0.0206	0.0036	0.1553	0.0051	0.0056	0.0739	7e-04	0.1	0.1345	0.0243	0.0018	0.1241	0.0152	0.0044	0.0049	0.0021	5e-04	0.035	0.0256	0.0295	0.0695	0.0242	0.0952	8e-04
3	rs71329994	128162695	0.98	0.188103243221556	0.94	0.110289943288055	0.00202883626334409	0.0100906146204947	0.0181	0.0213	0.0203	0.0037	0.1549	0.0049	0.0056	0.0739	8e-04	0.0997	0.1352	0.024	0.0017	0.1253	0.0154	0.0046	0.0052	0.0021	5e-04	0.0352	0.0255	0.0295	0.0694	0.0242	0.0942	7e-04
3	rs13061811	128168267	0.98	0.188103243221556	0.94	0.110289943288055	0.00262460352074298	0.00721990081902487	0.0184	0.0212	0.0201	0.0037	0.1541	0.0047	0.0055	0.0737	8e-04	0.0995	0.1358	0.0237	0.0017	0.1261	0.0155	0.0047	0.0054	0.0022	5e-04	0.0353	0.0253	0.0295	0.0698	0.0243	0.0935	7e-04
3	rs2659704	128171736	0.98	0.188103243221556	0.94	0.110289943288055	0.00373131445251922	0.00787848951321083	0.0185	0.0212	0.02	0.0038	0.1538	0.0047	0.0056	0.0737	8e-04	0.0996	0.136	0.0234	0.0017	0.1261	0.0155	0.0048	0.0056	0.0022	5e-04	0.0354	0.0253	0.0295	0.0697	0.0245	0.0933	7e-04
3	rs6788292	128172019	0.98	0.188103243221556	0.94	0.110289943288055	0.00395046510124094	0.00828292312282887	0.0185	0.0212	0.02	0.0038	0.1538	0.0047	0.0056	0.0736	8e-04	0.0995	0.1361	0.0234	0.0017	0.1261	0.0155	0.0048	0.0056	0.0022	5e-04	0.0354	0.0253	0.0295	0.0697	0.0245	0.0933	7e-04
3	rs4857895	128172058	0.98	0.188103243221556	0.94	0.110289943288055	0.00392534729549369	0.00818082769224919	0.0185	0.0212	0.02	0.0038	0.1538	0.0047	0.0056	0.0737	8e-04	0.0996	0.1361	0.0234	0.0017	0.1261	0.0155	0.0048	0.0056	0.0022	5e-04	0.0354	0.0253	0.0295	0.0697	0.0245	0.0933	7e-04
3	rs115750219	128172126	0.98	0.188103243221556	0.94	0.110289943288055	0.00383104592084283	0.00770486185456981	0.0185	0.0212	0.02	0.0038	0.1538	0.0047	0.0056	0.0737	8e-04	0.0996	0.1361	0.0234	0.0017	0.1261	0.0155	0.0048	0.0056	0.0022	5e-04	0.0354	0.0253	0.0295	0.0697	0.0245	0.0933	7e-04
3	rs73865024	128175395	0.98	0.188103243221556	0.94	0.110289943288055	0.00326300305659165	0.00638851388535974	0.0185	0.0212	0.02	0.0038	0.1538	0.0048	0.0056	0.0734	8e-04	0.0995	0.1363	0.0233	0.0017	0.1259	0.0156	0.0049	0.0057	0.0022	5e-04	0.0354	0.0253	0.0294	0.0698	0.0246	0.0931	7e-04
3	rs35728002	128178937	0.98	0.188103243221556	0.94	0.110289943288055	0.00326300305659165	0.00770486185456981	0.0186	0.0212	0.02	0.0039	0.1538	0.0048	0.0056	0.0732	8e-04	0.0994	0.1366	0.0231	0.0017	0.1257	0.0157	0.0049	0.0057	0.0021	5e-04	0.0355	0.0253	0.0294	0.0699	0.0246	0.0928	7e-04
3	rs11714535	128180852	0.98	0.188103243221556	0.94	0.110289943288055	0.00296892389086851	0.00707762605923572	0.0186	0.0212	0.02	0.004	0.1536	0.0049	0.0057	0.0731	8e-04	0.0993	0.1367	0.0231	0.0017	0.1256	0.0157	0.005	0.0058	0.0021	5e-04	0.0355	0.0253	0.0294	0.0698	0.0247	0.0928	7e-04
3	rs36034445	128181471	0.98	0.188103243221556	0.94	0.110289943288055	0.00283098721270289	0.00705405784933799	0.0186	0.0212	0.02	0.004	0.1536	0.0049	0.0057	0.0731	8e-04	0.0993	0.1367	0.023	0.0018	0.1256	0.0158	0.005	0.0058	0.0021	5e-04	0.0355	0.0253	0.0293	0.0698	0.0247	0.0928	7e-04
3	rs2953129	128181537	0.98	0.188103243221556	0.94	0.110289943288055	0.00288749832235574	0.00721990081902487	0.0186	0.0212	0.02	0.004	0.1536	0.0049	0.0057	0.0731	8e-04	0.0993	0.1367	0.023	0.0016	0.1256	0.0158	0.005	0.0058	0.0021	5e-04	0.0355	0.0253	0.0293	0.0699	0.0247	0.0928	7e-04
3	rs9845326	128185191	0.98	0.188103243221556	0.94	0.110289943288055	0.00169658179075276	0.00802891816174692	0.0189	0.0205	0.0203	0.0042	0.1514	0.0047	0.0057	0.0723	9e-04	0.0986	0.1378	0.0238	0.0019	0.1239	0.0177	0.0052	0.0061	0.0021	6e-04	0.0361	0.0253	0.0297	0.0696	0.0253	0.0921	8e-04
3	rs11713343	128185399	0.98	0.188103243221556	0.94	0.110289943288055	0.00176557277154192	0.00906958857596834	0.0189	0.0204	0.0203	0.0042	0.1514	0.0047	0.0057	0.0722	9e-04	0.0985	0.1381	0.0238	0.0019	0.1237	0.0179	0.0052	0.0062	0.0021	6e-04	0.0362	0.0253	0.0297	0.0697	0.0254	0.0919	8e-04
3	rs2953121	128187929	0.99	0.165875049708709	0.94	0.110289943288055	0.000817420790346806	0.008104687854198	0.0189	0.0202	0.0199	0.0043	0.1516	0.0045	0.0057	0.0712	0.001	0.0983	0.1394	0.0242	0.002	0.1226	0.0189	0.0053	0.0064	0.002	6e-04	0.0364	0.0252	0.0296	0.0701	0.0249	0.0911	9e-04
3	rs10934854	128192653	0.99	0.165875049708709	0.94	0.110289943288055	0.00069166462827622	0.00818082769224919	0.0189	0.0202	0.0198	0.0044	0.1517	0.0045	0.0057	0.0711	0.001	0.0982	0.1396	0.0243	0.002	0.1226	0.019	0.0053	0.0065	0.002	6e-04	0.0365	0.0252	0.0296	0.0701	0.0247	0.0911	9e-04
3	rs80252447	128197427	0.99	0.165875049708709	0.94	0.110289943288055	0.00028293123185505	0.00787848951321083	0.0197	0.0192	0.019	0.004	0.1538	0.004	0.0048	0.0664	0.0015	0.0969	0.1448	0.0254	0.0021	0.1214	0.0207	0.0048	0.0065	0.0022	9e-04	0.0366	0.0257	0.0293	0.073	0.0218	0.0898	0.001
3	rs56099243	128197545	0.99	0.165875049708709	0.94	0.110289943288055	0.000288796311115732	0.0100057429421696	0.0197	0.0191	0.019	0.004	0.1538	0.004	0.0048	0.0664	0.0015	0.0969	0.1448	0.0254	0.0021	0.1214	0.0207	0.0048	0.0065	0.0022	9e-04	0.0366	0.0257	0.0293	0.073	0.0218	0.0898	0.001
3	rs45463895	128198980	0.99	0.165875049708709	0.94	0.110289943288055	0.000239016692696469	0.00909644682992234	0.0198	0.0191	0.0189	0.0039	0.1538	0.0039	0.0047	0.0662	0.0015	0.0967	0.1451	0.0254	0.0021	0.1214	0.0208	0.0048	0.0065	0.0022	9e-04	0.0367	0.0258	0.0293	0.0732	0.0216	0.0899	0.0011
3	rs73203415	128199147	0.99	0.165875049708709	0.94	0.110289943288055	0.000239774176999896	0.00964221567569379	0.0198	0.0191	0.0189	0.0039	0.1538	0.0039	0.0047	0.0662	0.0015	0.0967	0.1451	0.0254	0.0021	0.1214	0.0208	0.0048	0.0065	0.0022	9e-04	0.0367	0.0258	0.0293	0.0733	0.0216	0.0899	0.0011
3	rs45479594	128199452	0.99	0.165875049708709	0.94	0.110289943288055	0.000236506331078784	0.00813002667673375	0.0198	0.0191	0.0189	0.0039	0.1538	0.0039	0.0047	0.0663	0.0015	0.0967	0.1451	0.0254	0.0021	0.1214	0.0208	0.0048	0.0065	0.0022	0.001	0.0367	0.0258	0.0293	0.0733	0.0216	0.0899	0.0011
3	rs2713604	128200459	0.99	0.165875049708709	0.94	0.110289943288055	0.00029087313417699	0.00452514204512213	0.0199	0.019	0.0188	0.0039	0.1538	0.0039	0.0047	0.0663	0.0015	0.0967	0.1451	0.0254	0.0021	0.1215	0.0208	0.0048	0.0065	0.0023	0.001	0.0367	0.0258	0.0294	0.0733	0.0216	0.0898	0.0011
3	rs11708606	128200806	0.99	0.165875049708709	0.94	0.110289943288055	0.000293561806426342	0.00428675773911891	0.0199	0.0191	0.0188	0.0039	0.1538	0.0039	0.0047	0.0663	0.0015	0.0967	0.1451	0.0254	0.0021	0.1216	0.0208	0.0048	0.0065	0.0023	0.001	0.0367	0.0258	0.0294	0.0733	0.0215	0.0898	0.0011
3	rs62270945	128201889	0.99	0.165875049708709	0.95	0.0943132253134139	0.000254556524502903	0.00286906065002369	0.0199	0.0192	0.0188	0.0039	0.1542	0.0039	0.0047	0.0663	0.0015	0.0968	0.1449	0.0255	0.0021	0.1216	0.0208	0.0047	0.0065	0.0022	0.001	0.0367	0.0257	0.0296	0.073	0.0214	0.0899	0.0011
3	rs2335052	128204951	0.99	0.165875049708709	0.95	0.0943132253134139	0.000201659940845962	0.00110852984053648	0.0199	0.0197	0.0187	0.0039	0.1553	0.0039	0.0045	0.0661	0.0015	0.0971	0.1443	0.0254	0.0021	0.1216	0.0207	0.0047	0.0064	0.0022	0.001	0.0368	0.0255	0.0298	0.0722	0.0211	0.0902	0.0011
3	rs3922557	128210026	0.99	0.165875049708709	0.95	0.0943132253134139	0.000183201205496139	0.000667383991389218	0.0197	0.0201	0.0183	0.0039	0.1562	0.0038	0.0045	0.0661	0.0015	0.0977	0.1441	0.0252	0.0021	0.122	0.0205	0.0046	0.0064	0.0022	0.001	0.0368	0.0251	0.03	0.0718	0.0208	0.0906	0.0011
3	rs73862213	128217499	0.99	0.165875049708709	0.95	0.0943132253134139	0.00019140552520393	0.000686789938724513	0.0197	0.0201	0.0182	0.0038	0.1562	0.0038	0.0044	0.0663	0.0015	0.0977	0.1441	0.0252	0.0021	0.1221	0.0205	0.0046	0.0064	0.0022	0.001	0.0368	0.025	0.03	0.0717	0.0207	0.0906	0.0011
3	rs74927835	128224309	0.99	0.165875049708709	0.95	0.0943132253134139	0.000184210137639342	0.000648295094647511	0.0197	0.0201	0.0182	0.0038	0.1563	0.0038	0.0043	0.0664	0.0015	0.0978	0.144	0.0252	0.0021	0.1222	0.0205	0.0046	0.0064	0.0022	0.001	0.0367	0.025	0.0299	0.0717	0.0207	0.0906	0.0011
3	rs78137859	128230876	0.99	0.165875049708709	0.95	0.0943132253134139	0.00021559085286529	0.000563372220952384	0.0197	0.0199	0.0181	0.0037	0.1566	0.0037	0.0041	0.0668	0.0015	0.0981	0.144	0.0253	0.0021	0.1226	0.0206	0.0045	0.0064	0.0021	0.001	0.0366	0.0248	0.03	0.0717	0.0204	0.0904	0.0011
3	rs34584352	128238629	0.99	0.165875049708709	0.95	0.0943132253134139	0.000327822063134194	0.000423495105548823	0.0197	0.0198	0.0181	0.0036	0.157	0.0036	0.0039	0.0672	0.0015	0.0983	0.1441	0.0253	0.002	0.123	0.0206	0.0044	0.0064	0.002	0.001	0.0365	0.0246	0.03	0.0716	0.0203	0.0903	0.0011
3	rs75616080	128240488	0.99	0.165875049708709	0.95	0.0943132253134139	0.000324871513362256	0.00041856945675622	0.0197	0.0197	0.0181	0.0036	0.157	0.0036	0.0039	0.0673	0.0015	0.0983	0.1441	0.0253	0.002	0.1231	0.0206	0.0044	0.0064	0.002	0.001	0.0365	0.0246	0.03	0.0716	0.0203	0.0903	0.0011
3	rs74609044	128241488	0.99	0.165875049708709	0.95	0.0943132253134139	0.000354701693771932	0.00043847161869541	0.0197	0.0197	0.0181	0.0036	0.157	0.0036	0.0039	0.0673	0.0015	0.0983	0.1441	0.0253	0.002	0.1231	0.0206	0.0044	0.0064	0.002	0.001	0.0365	0.0246	0.03	0.0716	0.0203	0.0902	0.0012
3	rs7641386	128244662	0.99	0.165875049708709	0.95	0.0943132253134139	0.000465343597962607	0.000490570865095001	0.0197	0.0197	0.018	0.0036	0.157	0.0036	0.0038	0.0673	0.0015	0.0983	0.1441	0.0253	0.002	0.1231	0.0207	0.0044	0.0064	0.002	0.001	0.0365	0.0246	0.0301	0.0716	0.0202	0.0901	0.0012
3	rs55962100	128246169	0.99	0.165875049708709	0.95	0.0943132253134139	0.000607839056514318	0.000517887997535073	0.0197	0.0197	0.018	0.0034	0.1576	0.0034	0.0035	0.0675	0.0014	0.0986	0.1439	0.0254	0.0019	0.1235	0.0208	0.0042	0.0063	0.0019	0.001	0.0366	0.0247	0.0301	0.0716	0.02	0.0901	0.0012
3	rs9861876	128246402	0.99	0.165875049708709	0.96	0.0801626552665664	0.000621191895648071	0.000648295094647511	0.0197	0.0197	0.0179	0.0034	0.1577	0.0034	0.0034	0.0675	0.0014	0.0987	0.1439	0.0254	0.0019	0.1236	0.0207	0.0042	0.0063	0.0019	0.001	0.0366	0.0247	0.0301	0.0715	0.0199	0.0903	0.0012
3	rs115516304	128254668	0.99	0.165875049708709	0.96	0.0801626552665664	0.00075599824386074	0.000875886930428015	0.0197	0.0196	0.0179	0.0034	0.1579	0.0033	0.0032	0.0675	0.0014	0.099	0.1438	0.0253	0.0018	0.1238	0.0204	0.0041	0.0063	0.0019	9e-04	0.0366	0.0248	0.0301	0.0714	0.0196	0.091	0.0012
3	rs55885324	128256338	0.99	0.165875049708709	0.96	0.0801626552665664	0.000749415760271756	0.000853579995249317	0.0197	0.0196	0.0178	0.0033	0.158	0.0033	0.0032	0.0675	0.0013	0.0991	0.1438	0.0253	0.0018	0.1239	0.0204	0.0041	0.0063	0.0019	9e-04	0.0366	0.0248	0.0301	0.0714	0.0195	0.0911	0.0012
3	rs115510291	128260229	0.99	0.165875049708709	0.96	0.0801626552665664	0.000885161063200305	0.000984328570280558	0.0197	0.0195	0.0179	0.0033	0.158	0.0032	0.0031	0.0675	0.0013	0.0992	0.1437	0.0253	0.0018	0.124	0.0202	0.0041	0.0063	0.0018	9e-04	0.0366	0.0248	0.0302	0.0714	0.0194	0.0913	0.0012
3	rs4857855	128260550	0.99	0.165875049708709	0.96	0.0801626552665664	0.000863559039552454	0.000968396967692602	0.0197	0.0195	0.0179	0.0033	0.158	0.0032	0.0031	0.0675	0.0013	0.0992	0.1437	0.0253	0.0018	0.124	0.0202	0.0041	0.0063	0.0018	9e-04	0.0366	0.0248	0.0302	0.0714	0.0194	0.0914	0.0012
3	rs73203445	128268181	0.99	0.165875049708709	0.96	0.0801626552665664	0.0010509095092105	0.00105784791744374	0.0197	0.0196	0.0178	0.0033	0.1582	0.0032	0.0031	0.0675	0.0013	0.0995	0.1435	0.0253	0.0018	0.1238	0.0201	0.0041	0.0063	0.0018	9e-04	0.0368	0.0249	0.0301	0.0717	0.0193	0.0916	0.0012
3	rs59855017	128268659	0.99	0.165875049708709	0.96	0.0801626552665664	0.00108160121960437	0.00122295587680756	0.0197	0.0196	0.0178	0.0033	0.1582	0.0032	0.0031	0.0674	0.0013	0.0995	0.1435	0.0253	0.0018	0.1237	0.0201	0.0041	0.0063	0.0018	9e-04	0.0368	0.0249	0.0301	0.0717	0.0193	0.0916	0.0012
3	rs4074906	128276981	0.99	0.165875049708709	0.96	0.0801626552665664	0.00110126662290665	0.00124112346039724	0.0197	0.0196	0.0178	0.0032	0.1583	0.0032	0.003	0.0675	0.0012	0.0996	0.1434	0.0253	0.0017	0.1236	0.0201	0.004	0.0063	0.0018	9e-04	0.0368	0.0249	0.0302	0.072	0.0193	0.0916	0.0012
3	rs12494136	128279648	0.99	0.165875049708709	0.96	0.0801626552665664	0.0011982399177138	0.00152161919750671	0.0197	0.0196	0.0178	0.0032	0.1584	0.0032	0.003	0.0675	0.0012	0.0996	0.1433	0.0252	0.0017	0.1236	0.02	0.004	0.0064	0.0018	8e-04	0.0368	0.0249	0.0302	0.072	0.0193	0.0917	0.0012
3	rs2245626	128287687	0.99	0.165875049708709	0.96	0.0801626552665664	0.00228353520667784	0.00235891856504344	0.0197	0.0195	0.019	0.0031	0.1588	0.0031	0.003	0.0677	0.0012	0.0996	0.1426	0.025	0.0016	0.1234	0.0197	0.0039	0.0064	0.0017	8e-04	0.037	0.0248	0.0303	0.0723	0.0191	0.092	0.0012
3	rs77557744	128290083	0.99	0.165875049708709	0.96	0.0801626552665664	0.002119216231989	0.00228134703520558	0.0197	0.0195	0.0191	0.0031	0.1589	0.0031	0.003	0.0677	0.0012	0.0996	0.1425	0.025	0.0016	0.1234	0.0196	0.0039	0.0064	0.0017	8e-04	0.037	0.0248	0.0302	0.0723	0.0191	0.092	0.0012
3	rs2713587	128290848	0.99	0.165875049708709	0.96	0.0801626552665664	0.00196455363544016	0.00239824158174688	0.0196	0.0195	0.0192	0.0031	0.159	0.0031	0.003	0.0676	0.0011	0.0997	0.1425	0.025	0.0016	0.1234	0.0195	0.0038	0.0064	0.0017	8e-04	0.037	0.0248	0.0302	0.0724	0.0191	0.092	0.0012
3	rs73864832	128292862	0.99	0.165875049708709	0.96	0.0801626552665664	0.00250842332188898	0.00242465617915284	0.0195	0.0195	0.0194	0.003	0.1595	0.0029	0.0029	0.0678	0.0012	0.0997	0.1428	0.0251	0.0015	0.1235	0.0192	0.0038	0.0063	0.0016	8e-04	0.0371	0.0243	0.0301	0.0723	0.0189	0.0923	0.0012
3	rs73203465	128297711	0.99	0.165875049708709	0.96	0.0801626552665664	0.00425652923538816	0.00262785862819005	0.0194	0.0196	0.0202	0.0026	0.1603	0.0025	0.0028	0.068	0.0012	0.0996	0.1436	0.0256	0.0014	0.124	0.0181	0.0035	0.0061	0.0014	8e-04	0.0375	0.0234	0.03	0.0722	0.018	0.0932	0.0012
3	rs78396740	128297926	0.99	0.165875049708709	0.96	0.0801626552665664	0.00425385944996329	0.00261403167329225	0.0194	0.0196	0.0202	0.0026	0.1602	0.0025	0.0028	0.068	0.0012	0.0995	0.1436	0.0256	0.0014	0.124	0.0184	0.0035	0.0061	0.0014	8e-04	0.0375	0.0234	0.03	0.0722	0.018	0.0932	0.0012
3	rs115545801	128305080	0.99	0.165875049708709	0.96	0.0801626552665664	0.00657846428949535	0.00354754897925014	0.0194	0.0197	0.0205	0.0024	0.1609	0.0023	0.0027	0.0685	0.0011	0.0996	0.1433	0.0259	0.0014	0.1241	0.0179	0.0033	0.006	0.0012	8e-04	0.0376	0.023	0.0299	0.0722	0.0178	0.0935	0.0012
3	rs77694349	128308545	0.99	0.165875049708709	0.96	0.0801626552665664	0.00680637831396587	0.00377992777290524	0.0194	0.0197	0.0205	0.0024	0.161	0.0023	0.0027	0.0685	0.0011	0.0995	0.1432	0.0259	0.0014	0.1242	0.0179	0.0033	0.006	0.0012	8e-04	0.0376	0.023	0.03	0.0722	0.0179	0.0935	0.0012
3	rs4286447	128310589	0.99	0.165875049708709	0.96	0.0801626552665664	0.00694992853221158	0.00402030801237633	0.0194	0.0197	0.0205	0.0024	0.161	0.0023	0.0027	0.0685	0.0011	0.0996	0.1431	0.0259	0.0014	0.1242	0.0179	0.0033	0.006	0.0012	8e-04	0.0376	0.023	0.03	0.0722	0.0179	0.0935	0.0012
3	rs4328821	128316435	0.99	0.165875049708709	0.96	0.0801626552665664	0.00729664856682862	0.00434115410720688	0.0194	0.0197	0.0206	0.0024	0.1609	0.0023	0.0027	0.0686	0.0011	0.0997	0.1432	0.0259	0.0014	0.1241	0.0179	0.0033	0.006	0.0012	8e-04	0.0376	0.023	0.0299	0.0722	0.0178	0.0935	0.0012
3	rs2712431	128316890	0.99	0.165875049708709	0.96	0.0801626552665664	0.00679099732434404	0.0046375054692494	0.0194	0.0197	0.0206	0.0024	0.1609	0.0023	0.0027	0.0686	0.0011	0.0997	0.1432	0.0259	0.0014	0.1241	0.0179	0.0033	0.006	0.0012	8e-04	0.0376	0.023	0.0299	0.0722	0.0178	0.0935	0.0012
3	rs114116214	128328469	0.99	0.165875049708709	0.96	0.0801626552665664	0.00905506119035767	0.00679752820136604	0.0192	0.0199	0.0205	0.0022	0.1603	0.0022	0.0027	0.0696	0.0011	0.0991	0.145	0.0261	0.0013	0.1242	0.0177	0.0028	0.0059	0.0011	8e-04	0.0372	0.023	0.0306	0.0722	0.0171	0.0935	0.0011
3	rs115860100	128329778	0.99	0.165875049708709	0.96	0.0801626552665664	0.00928226112194259	0.00686699612519373	0.0192	0.0199	0.0205	0.0022	0.1603	0.0022	0.0027	0.0697	0.0011	0.099	0.145	0.0261	0.0012	0.1242	0.0177	0.0027	0.0059	0.0011	8e-04	0.0372	0.023	0.0307	0.0722	0.0171	0.0935	0.0011
3	rs2712429	128336221	0.99	0.165875049708709	0.96	0.0801626552665664	0.0100053600266998	0.00705405784933799	0.0192	0.02	0.0205	0.0022	0.1602	0.0022	0.0027	0.0698	0.0011	0.099	0.1452	0.0261	0.0012	0.1243	0.0176	0.0027	0.0059	0.0011	9e-04	0.0372	0.023	0.0309	0.0721	0.017	0.0934	0.0011
3	rs1127030	128338953	0.99	0.165875049708709	0.96	0.0801626552665664	0.0112645693661422	0.00800374386531037	0.0192	0.02	0.0206	0.0022	0.1602	0.0022	0.0027	0.0699	0.0011	0.099	0.1453	0.0261	0.0012	0.1243	0.0176	0.0027	0.0059	0.0011	8e-04	0.0372	0.023	0.0309	0.0721	0.017	0.0935	0.0011
3	rs1126828	128344786	0.99	0.165875049708709	0.96	0.0801626552665664	0.0114121364476018	0.00843729940266157	0.0192	0.02	0.0206	0.0022	0.1602	0.0022	0.0027	0.0699	0.0011	0.099	0.1453	0.0261	0.0012	0.1243	0.0176	0.0027	0.0059	0.0011	8e-04	0.0372	0.023	0.0309	0.0721	0.017	0.0935	0.0011
3	rs55683935	128349376	0.99	0.165875049708709	0.96	0.0801626552665664	0.011241994641106	0.00828292312282887	0.0192	0.02	0.0205	0.0022	0.1602	0.0022	0.0027	0.0699	0.0011	0.099	0.1453	0.0261	0.0012	0.1243	0.0176	0.0027	0.0059	0.0011	8e-04	0.0371	0.023	0.0309	0.0721	0.0169	0.0935	0.0011
3	rs4857914	128350684	0.99	0.165875049708709	0.96	0.0801626552665664	0.0112532777491247	0.00830854975453999	0.0192	0.02	0.0205	0.0022	0.1602	0.0022	0.0027	0.0699	0.0011	0.099	0.1453	0.0261	0.0012	0.1243	0.0176	0.0027	0.0059	0.0011	8e-04	0.0371	0.023	0.0309	0.0721	0.0169	0.0935	0.0011
3	rs76280756	128376674	0.99	0.165875049708709	0.96	0.0801626552665664	0.0111857066020311	0.00882970978596769	0.0192	0.0199	0.0205	0.0021	0.1602	0.0021	0.0027	0.07	0.0011	0.099	0.1454	0.0261	0.0012	0.1243	0.0176	0.0027	0.0059	0.0011	9e-04	0.0371	0.023	0.0309	0.0721	0.0169	0.0935	0.0011
3	rs35535737	128383406	0.99	0.165875049708709	0.96	0.0801626552665664	0.0112081963327687	0.00888272903441235	0.0192	0.0199	0.0205	0.0021	0.1602	0.0021	0.0027	0.07	0.0011	0.099	0.1454	0.0261	0.0012	0.1243	0.0175	0.0027	0.0059	0.0011	9e-04	0.037	0.023	0.0309	0.0721	0.0169	0.0935	0.0011
3	rs77011645	128384376	0.99	0.165875049708709	0.96	0.0801626552665664	0.0109460794936892	0.00864543521770959	0.0192	0.0199	0.0205	0.0021	0.1602	0.0021	0.0027	0.0701	0.0011	0.099	0.1454	0.0261	0.0012	0.1242	0.0175	0.0027	0.0059	0.0011	9e-04	0.037	0.023	0.0309	0.0721	0.0169	0.0935	0.0011
3	rs4634140	128424456	0.99	0.165875049708709	0.96	0.0801626552665664	0.0103241987957703	0.00925845714018799	0.019	0.02	0.0205	0.002	0.1609	0.0021	0.0026	0.07	0.0011	0.0993	0.1453	0.0261	0.0012	0.1241	0.0178	0.0026	0.0059	0.0011	9e-04	0.0368	0.0229	0.0312	0.072	0.0167	0.0935	0.0011
3	rs35678511	128427606	0.99	0.165875049708709	0.95	0.0943132253134139	0.00822828256722714	0.0276161393946916	0.0185	0.0201	0.0208	0.0015	0.1598	0.0019	0.0024	0.0707	8e-04	0.1013	0.1452	0.0263	0.0011	0.1243	0.0183	0.0023	0.0055	0.0012	7e-04	0.0362	0.0228	0.0312	0.0716	0.0169	0.0943	8e-04
3	rs71331605	128431400	0.99	0.165875049708709	0.95	0.0943132253134139	0.00616526374524913	0.0594177684161	0.0183	0.0204	0.0208	0.0011	0.1602	0.0017	0.002	0.0704	7e-04	0.1025	0.1454	0.0265	0.0011	0.1251	0.018	0.0019	0.0051	0.0012	7e-04	0.0347	0.0228	0.0308	0.0726	0.0169	0.0951	8e-04
3	rs80154691	128437326	0.99	0.165875049708709	0.95	0.0943132253134139	0.00557852045978159	0.0641568089496956	0.0182	0.0205	0.0208	0.001	0.1603	0.0016	0.0019	0.0702	6e-04	0.1029	0.1458	0.0265	0.0011	0.1253	0.0179	0.0018	0.005	0.0012	7e-04	0.0343	0.0228	0.0306	0.0729	0.0169	0.0952	8e-04
3	rs75198802	128439179	0.99	0.165875049708709	0.95	0.0943132253134139	0.00558182050541691	0.0622695120060859	0.0182	0.0205	0.0208	0.001	0.1603	0.0016	0.0019	0.0701	6e-04	0.103	0.1459	0.0265	0.0011	0.1253	0.0179	0.0018	0.005	0.0012	7e-04	0.0341	0.0228	0.0306	0.073	0.0168	0.0952	8e-04
3	rs2712402	128455073	0.99	0.165875049708709	0.95	0.0943132253134139	0.00760607785651896	0.100340444929132	0.0182	0.0205	0.0208	0.001	0.1603	0.0016	0.0018	0.07	6e-04	0.1033	0.146	0.0266	0.0011	0.1254	0.0178	0.0017	0.0049	0.0012	7e-04	0.0338	0.0229	0.0306	0.0732	0.0169	0.0953	8e-04
3	rs11716540	128455733	0.99	0.165875049708709	0.95	0.0943132253134139	0.0076018870430778	0.100259127938522	0.0182	0.0205	0.0208	0.001	0.1603	0.0016	0.0018	0.07	6e-04	0.1033	0.146	0.0266	0.0011	0.1254	0.0178	0.0017	0.0049	0.0012	7e-04	0.0338	0.0229	0.0305	0.0731	0.0169	0.0953	8e-04
3	rs10934869	128467301	0.99	0.165875049708709	0.95	0.0943132253134139	0.00755173526172571	0.104521524556956	0.0182	0.0205	0.0208	0.001	0.1603	0.0016	0.0018	0.07	6e-04	0.1033	0.146	0.0266	0.0012	0.1254	0.0178	0.0017	0.0049	0.0012	7e-04	0.0338	0.0228	0.0305	0.0732	0.0169	0.0953	8e-04
3	rs35496187	128467892	0.99	0.165875049708709	0.95	0.0943132253134139	0.00754340136393252	0.103696486231095	0.0182	0.0205	0.0208	0.001	0.1603	0.0016	0.0018	0.07	6e-04	0.1033	0.146	0.0266	0.0012	0.1254	0.0178	0.0017	0.0049	0.0012	7e-04	0.0338	0.0228	0.0305	0.0732	0.0169	0.0953	8e-04
3	rs76676090	128472283	0.99	0.165875049708709	0.95	0.0943132253134139	0.00753923706138299	0.104273747164463	0.0182	0.0206	0.0208	0.001	0.1603	0.0016	0.0018	0.07	6e-04	0.1033	0.146	0.0266	0.0012	0.1254	0.0178	0.0017	0.0049	0.0012	7e-04	0.0338	0.0228	0.0305	0.0732	0.0169	0.0953	9e-04
3	rs9841748	128480204	0.99	0.165875049708709	0.95	0.0943132253134139	0.00751428826507397	0.103861291198418	0.0182	0.0206	0.0208	0.001	0.1603	0.0016	0.0018	0.0699	6e-04	0.1033	0.146	0.0266	0.0012	0.1254	0.0178	0.0017	0.0049	0.0012	7e-04	0.0338	0.0229	0.0305	0.0732	0.0169	0.0953	9e-04
3	rs7641218	128484338	0.99	0.165875049708709	0.95	0.0943132253134139	0.00757677933079723	0.103038281858851	0.0182	0.0206	0.0208	0.001	0.1604	0.0016	0.0018	0.07	6e-04	0.1033	0.146	0.0266	0.0011	0.1255	0.0178	0.0017	0.0049	0.0012	7e-04	0.0338	0.0229	0.0305	0.0732	0.0169	0.0952	8e-04
3	rs13081864	128490273	0.99	0.165875049708709	0.95	0.0943132253134139	0.00754340136393252	0.101236627245305	0.0182	0.0206	0.0208	0.001	0.1604	0.0016	0.0018	0.07	6e-04	0.1033	0.1461	0.0266	0.0011	0.1255	0.0178	0.0017	0.0049	0.0011	7e-04	0.0338	0.0229	0.0305	0.0731	0.0169	0.0952	8e-04
3	rs4333102	128491001	0.99	0.165875049708709	0.95	0.0943132253134139	0.00737820018685938	0.0915516510170901	0.0182	0.0205	0.0208	0.001	0.1604	0.0016	0.0018	0.07	6e-04	0.1034	0.1461	0.0266	0.0011	0.1255	0.0178	0.0017	0.0049	0.0011	7e-04	0.0338	0.0229	0.0305	0.0731	0.0169	0.0952	8e-04
3	rs62272592	128502508	0.99	0.165875049708709	0.95	0.0943132253134139	0.0070482337725801	0.0888998619969285	0.0182	0.0205	0.0208	0.001	0.1604	0.0016	0.0018	0.07	6e-04	0.1034	0.1461	0.0266	0.0011	0.1255	0.0179	0.0017	0.0049	0.0011	7e-04	0.0338	0.0229	0.0305	0.073	0.0169	0.0953	8e-04
3	rs79042456	128517917	0.99	0.165875049708709	0.95	0.0943132253134139	0.00698912312166112	0.0873545293519021	0.0182	0.0205	0.0208	9e-04	0.1604	0.0016	0.0018	0.07	6e-04	0.1034	0.1461	0.0266	0.0011	0.1256	0.0179	0.0017	0.0049	0.0011	7e-04	0.0338	0.0229	0.0305	0.073	0.0169	0.0953	8e-04
3	rs114298734	128518720	0.99	0.165875049708709	0.95	0.0943132253134139	0.00696950461509561	0.086585931532156	0.0182	0.0205	0.0208	9e-04	0.1604	0.0016	0.0018	0.07	6e-04	0.1034	0.1461	0.0266	0.0011	0.1256	0.0179	0.0017	0.0049	0.0011	7e-04	0.0337	0.0229	0.0305	0.073	0.0169	0.0953	8e-04
3	rs28407141	128520551	0.99	0.165875049708709	0.96	0.0801626552665664	0.0067871562663565	0.0834632620091467	0.0182	0.0205	0.0208	9e-04	0.1603	0.0016	0.0018	0.07	6e-04	0.1034	0.1461	0.0266	0.0011	0.1256	0.0179	0.0017	0.0049	0.0011	7e-04	0.0337	0.0229	0.0305	0.073	0.0169	0.0953	8e-04
3	rs59753334	128533128	0.99	0.165875049708709	0.96	0.0801626552665664	0.00662733840160466	0.0913164243517505	0.0181	0.0205	0.0208	9e-04	0.1602	0.0016	0.0017	0.0699	6e-04	0.1034	0.1463	0.0267	0.0011	0.1256	0.0179	0.0017	0.0048	0.0011	6e-04	0.0337	0.0229	0.0305	0.073	0.0169	0.0955	8e-04
3	rs62272619	128536330	0.99	0.165875049708709	0.96	0.0801626552665664	0.00624769253512621	0.0813573477662263	0.0181	0.0205	0.0208	9e-04	0.1602	0.0016	0.0017	0.0698	6e-04	0.1035	0.1464	0.0267	0.0011	0.1256	0.0179	0.0016	0.0048	0.0011	6e-04	0.0337	0.0229	0.0306	0.0729	0.0169	0.0955	8e-04
3	rs74500140	128537452	0.99	0.165875049708709	0.95	0.0943132253134139	0.00622970111633795	0.0841447710698921	0.0181	0.0205	0.0208	9e-04	0.1602	0.0016	0.0017	0.0698	5e-04	0.1035	0.1464	0.0267	0.0011	0.1256	0.0179	0.0016	0.0048	0.0011	6e-04	0.0337	0.0229	0.0306	0.0729	0.0169	0.0955	8e-04
3	rs71331613	128553952	0.99	0.165875049708709	0.94	0.110289943288055	0.00684881449311002	0.112654380909882	0.018	0.0205	0.021	9e-04	0.16	0.0016	0.0017	0.0696	5e-04	0.1036	0.147	0.0266	0.0011	0.1256	0.0179	0.0016	0.0048	0.0011	6e-04	0.0335	0.023	0.0306	0.0725	0.0169	0.096	8e-04
3	rs115002116	128554746	0.99	0.165875049708709	0.94	0.110289943288055	0.00691090340193012	0.112399357610283	0.018	0.0205	0.021	9e-04	0.1599	0.0016	0.0017	0.0696	5e-04	0.1036	0.147	0.0266	0.0011	0.1256	0.0179	0.0016	0.0048	0.0011	6e-04	0.0335	0.023	0.0306	0.0725	0.0169	0.096	8e-04
3	rs13322981	128571735	0.99	0.165875049708709	0.94	0.110289943288055	0.00489155603314796	0.0932049453446459	0.0177	0.0205	0.0213	9e-04	0.1589	0.0015	0.0016	0.0691	4e-04	0.104	0.1478	0.0265	0.0011	0.1262	0.0178	0.0016	0.0046	0.0011	5e-04	0.0331	0.0232	0.0306	0.0715	0.0172	0.0973	7e-04
3	rs11708461	128583941	0.99	0.165875049708709	0.94	0.110289943288055	0.00480578809004556	0.0946313543247389	0.0177	0.0205	0.0213	9e-04	0.1589	0.0015	0.0016	0.0691	4e-04	0.104	0.1478	0.0265	0.0011	0.1262	0.0178	0.0016	0.0046	0.0011	5e-04	0.0331	0.0232	0.0306	0.0715	0.0172	0.0973	7e-04
3	rs1683791	128614133	0.99	0.165875049708709	0.94	0.110289943288055	0.00534487555463132	0.108097900011537	0.0176	0.0205	0.0214	9e-04	0.1589	0.0015	0.0016	0.069	4e-04	0.1039	0.1479	0.0264	0.0011	0.1263	0.0178	0.0017	0.0046	0.0011	5e-04	0.033	0.0233	0.0306	0.0714	0.0172	0.0977	7e-04
3	rs1680778	128614185	0.99	0.165875049708709	0.94	0.110289943288055	0.00516847949626477	0.108349142432876	0.0176	0.0205	0.0214	9e-04	0.1589	0.0015	0.0016	0.069	4e-04	0.1039	0.1479	0.0264	0.0011	0.1263	0.0178	0.0017	0.0046	0.0011	5e-04	0.033	0.0233	0.0306	0.0714	0.0172	0.0976	7e-04
3	rs6809299	128619683	0.99	0.165875049708709	0.94	0.110289943288055	0.00567149688258274	0.114959484431824	0.0176	0.0205	0.0216	8e-04	0.159	0.0015	0.0016	0.0691	3e-04	0.1039	0.1479	0.0263	0.0012	0.1262	0.0177	0.0017	0.0046	0.0011	5e-04	0.033	0.0232	0.0306	0.0714	0.0173	0.0976	7e-04
3	rs56396516	128624303	0.99	0.165875049708709	0.94	0.110289943288055	0.0057150716360361	0.112824518922755	0.0176	0.0204	0.0216	8e-04	0.1591	0.0015	0.0016	0.0691	3e-04	0.1039	0.1479	0.0263	0.0012	0.1261	0.0177	0.0017	0.0046	0.0011	5e-04	0.033	0.0232	0.0307	0.0714	0.0173	0.0976	7e-04
3	rs112685626	128624549	0.99	0.165875049708709	0.94	0.110289943288055	0.00566481604955106	0.109440447081731	0.0176	0.0204	0.0216	8e-04	0.1591	0.0015	0.0016	0.0691	3e-04	0.1039	0.1479	0.0263	0.0012	0.1261	0.0177	0.0017	0.0046	0.0011	5e-04	0.033	0.0232	0.0306	0.0714	0.0173	0.0976	7e-04
3	rs789240	128630635	0.99	0.165875049708709	0.94	0.110289943288055	0.00595419244835045	0.112144554967232	0.0176	0.0204	0.0217	8e-04	0.159	0.0015	0.0016	0.0691	3e-04	0.1037	0.1478	0.0264	0.0012	0.126	0.0177	0.0017	0.0046	0.0011	5e-04	0.0329	0.0232	0.0306	0.0714	0.0173	0.0978	7e-04
3	rs9830739	128631481	0.99	0.165875049708709	0.94	0.110289943288055	0.00609427311509161	0.112739437673692	0.0176	0.0204	0.0217	8e-04	0.159	0.0015	0.0016	0.0691	3e-04	0.1038	0.1478	0.0264	0.0012	0.126	0.0177	0.0017	0.0046	0.0011	5e-04	0.0329	0.0232	0.0306	0.0714	0.0173	0.0977	7e-04
3	rs62265270	128633507	0.99	0.165875049708709	0.94	0.110289943288055	0.00609074027720925	0.113847400842463	0.0176	0.0204	0.0218	8e-04	0.159	0.0015	0.0016	0.0691	3e-04	0.1038	0.1478	0.0264	0.0012	0.126	0.0177	0.0017	0.0046	0.0011	5e-04	0.0329	0.0232	0.0306	0.0714	0.0173	0.0977	7e-04
3	rs60997885	128634926	0.99	0.165875049708709	0.94	0.110289943288055	0.00616883000620054	0.114189142361528	0.0176	0.0204	0.0218	8e-04	0.159	0.0015	0.0016	0.0691	3e-04	0.1038	0.1478	0.0264	0.0012	0.126	0.0177	0.0017	0.0046	0.0011	5e-04	0.0329	0.0232	0.0306	0.0714	0.0173	0.0977	7e-04
3	rs6767104	128648117	0.99	0.165875049708709	0.94	0.110289943288055	0.00570163641893354	0.110451525745496	0.0176	0.0204	0.0218	8e-04	0.1589	0.0015	0.0016	0.0691	3e-04	0.1038	0.1479	0.0264	0.0012	0.126	0.0177	0.0017	0.0046	0.0011	5e-04	0.0329	0.0231	0.0306	0.0715	0.0174	0.0977	7e-04
3	rs61738926	128651796	0.99	0.165875049708709	0.94	0.110289943288055	0.00559503586815738	0.104934992509579	0.0176	0.0204	0.0218	8e-04	0.1589	0.0015	0.0016	0.0691	3e-04	0.1038	0.1479	0.0264	0.0012	0.126	0.0177	0.0017	0.0046	0.0011	5e-04	0.0328	0.0231	0.0307	0.0715	0.0174	0.0977	7e-04
3	rs9810890	128652553	0.99	0.165875049708709	0.94	0.110289943288055	0.00557192491935232	0.104521524556956	0.0176	0.0204	0.0218	8e-04	0.1589	0.0015	0.0016	0.0691	3e-04	0.1038	0.1479	0.0264	0.0012	0.126	0.0177	0.0017	0.0046	0.0011	5e-04	0.0328	0.0231	0.0307	0.0715	0.0174	0.0977	7e-04
3	rs75708543	128668007	0.99	0.165875049708709	0.94	0.110289943288055	0.00386805415593656	0.107763259196691	0.0175	0.0206	0.0217	8e-04	0.1584	0.0016	0.0016	0.069	3e-04	0.1041	0.1486	0.0262	0.0013	0.1258	0.0176	0.0018	0.0045	0.0011	5e-04	0.0329	0.0234	0.0306	0.0716	0.0176	0.0971	7e-04
3	rs73210625	128668246	0.99	0.165875049708709	0.94	0.110289943288055	0.00391533550384823	0.108684480987511	0.0175	0.0206	0.0217	8e-04	0.1584	0.0016	0.0016	0.069	3e-04	0.1042	0.1487	0.0262	0.0013	0.1258	0.0175	0.0017	0.0045	0.0011	5e-04	0.0329	0.0234	0.0306	0.0716	0.0176	0.0971	7e-04
3	rs115241542	128676266	0.99	0.165875049708709	0.94	0.110289943288055	0.00367151659965952	0.101645008448666	0.0174	0.0206	0.0218	8e-04	0.1582	0.0016	0.0016	0.0691	3e-04	0.1044	0.1492	0.0261	0.0013	0.1258	0.0176	0.0017	0.0045	0.0011	5e-04	0.0328	0.0234	0.0305	0.0716	0.0177	0.0967	7e-04
3	rs810952	128685905	0.99	0.165875049708709	0.94	0.110289943288055	0.00402913632299726	0.10551490772154	0.0174	0.0206	0.0218	8e-04	0.1581	0.0016	0.0016	0.0691	3e-04	0.1044	0.1493	0.0261	0.0012	0.1258	0.0176	0.0017	0.0045	0.0011	5e-04	0.0327	0.0234	0.0305	0.0716	0.0178	0.0967	7e-04
3	rs789212	128686912	0.99	0.165875049708709	0.94	0.110289943288055	0.00407537949880616	0.107596088542821	0.0174	0.0206	0.0218	8e-04	0.1581	0.0016	0.0016	0.0691	3e-04	0.1044	0.1493	0.0261	0.0012	0.1257	0.0176	0.0017	0.0045	0.0011	5e-04	0.0327	0.0234	0.0305	0.0716	0.0178	0.0967	7e-04
3	rs2929860	128691941	0.99	0.165875049708709	0.93	0.128223312274834	0.00421927188036698	0.109356351537263	0.0174	0.0206	0.0218	8e-04	0.1582	0.0016	0.0016	0.0692	3e-04	0.1044	0.1493	0.0261	0.0012	0.1257	0.0176	0.0017	0.0045	0.0011	5e-04	0.0328	0.0234	0.0305	0.0716	0.0178	0.0967	7e-04
3	rs145753263	128695828	0.99	0.165875049708709	0.93	0.128223312274834	0.00418227143694162	0.109692882487051	0.0174	0.0206	0.0218	8e-04	0.1582	0.0016	0.0016	0.0692	3e-04	0.1044	0.1493	0.0261	0.0012	0.1257	0.0176	0.0017	0.0045	0.0011	5e-04	0.0328	0.0234	0.0305	0.0716	0.0177	0.0966	7e-04
3	rs11915889	128700866	0.99	0.165875049708709	0.93	0.128223312274834	0.00447719452937256	0.110451525745496	0.0174	0.0207	0.0218	8e-04	0.1582	0.0016	0.0016	0.0691	3e-04	0.1046	0.1493	0.0261	0.0012	0.1257	0.0176	0.0016	0.0045	0.0011	5e-04	0.0328	0.0234	0.0305	0.0716	0.0177	0.0966	7e-04
3	rs114602672	128701881	0.99	0.165875049708709	0.93	0.128223312274834	0.00436168243836444	0.107512540683026	0.0174	0.0207	0.0218	8e-04	0.1582	0.0016	0.0016	0.0691	3e-04	0.1046	0.1493	0.0261	0.0012	0.1257	0.0176	0.0016	0.0045	0.0011	5e-04	0.0328	0.0233	0.0305	0.0716	0.0177	0.0966	7e-04
3	rs56206032	128703016	0.99	0.165875049708709	0.93	0.128223312274834	0.00430750587948218	0.108432939731538	0.0174	0.0207	0.0218	8e-04	0.1582	0.0016	0.0016	0.0691	3e-04	0.1046	0.1493	0.0261	0.0012	0.1257	0.0176	0.0016	0.0045	0.0011	5e-04	0.0328	0.0233	0.0305	0.0716	0.0177	0.0966	7e-04
3	rs13072370	128704891	0.99	0.165875049708709	0.93	0.128223312274834	0.00381632111092726	0.109272280801697	0.0174	0.0206	0.0218	8e-04	0.1582	0.0016	0.0016	0.0691	3e-04	0.1046	0.1494	0.0261	0.0012	0.1257	0.0176	0.0016	0.0044	0.0012	5e-04	0.0328	0.0233	0.0305	0.0715	0.0177	0.0966	7e-04
3	rs7637352	128710019	0.99	0.165875049708709	0.93	0.128223312274834	0.00346702996322918	0.099852929030262	0.0174	0.0207	0.0218	8e-04	0.1581	0.0016	0.0016	0.0691	3e-04	0.1046	0.1494	0.0261	0.0013	0.1257	0.0176	0.0016	0.0044	0.0012	6e-04	0.0328	0.0233	0.0305	0.0715	0.0177	0.0965	7e-04
3	rs72977197	128725111	0.99	0.165875049708709	0.93	0.128223312274834	0.00314776270996582	0.0892878838085201	0.0174	0.0207	0.0218	8e-04	0.1579	0.0016	0.0016	0.0691	3e-04	0.1047	0.1493	0.0261	0.0013	0.1259	0.0176	0.0016	0.0044	0.0011	6e-04	0.0328	0.0233	0.0305	0.0715	0.0177	0.0965	7e-04
3	rs55828563	128728502	1	0.145626599290586	0.93	0.128223312274834	0.00307894634973405	0.0908466920878404	0.0173	0.0207	0.0218	8e-04	0.1575	0.0016	0.0016	0.0692	4e-04	0.105	0.1492	0.0261	0.0013	0.1262	0.0176	0.0016	0.0044	0.0011	5e-04	0.0328	0.0233	0.0306	0.0714	0.0178	0.0964	7e-04
3	rs34469426	128734243	1	0.145626599290586	0.93	0.128223312274834	0.00296691638250173	0.0976706135565769	0.0172	0.0206	0.0217	8e-04	0.1573	0.0016	0.0016	0.0691	4e-04	0.1052	0.1488	0.0262	0.0013	0.1268	0.0176	0.0016	0.0044	0.0011	5e-04	0.0328	0.0232	0.0308	0.0714	0.018	0.0963	6e-04
3	rs73210699	128742808	1	0.145626599290586	0.93	0.128223312274834	0.00291707901766767	0.0966266183273808	0.0171	0.0204	0.0216	8e-04	0.1569	0.0017	0.0017	0.0689	4e-04	0.1058	0.1483	0.0265	0.0012	0.1275	0.0176	0.0016	0.0044	0.0011	5e-04	0.0328	0.0228	0.0314	0.0712	0.0183	0.0958	4e-04
3	rs693476	128743450	1	0.145626599290586	0.92	0.14824156235026	0.002905217897995	0.0987190025728673	0.0171	0.0204	0.0216	8e-04	0.1569	0.0017	0.0017	0.0689	4e-04	0.1058	0.1483	0.0265	0.0013	0.1275	0.0177	0.0016	0.0044	0.0011	5e-04	0.0328	0.0228	0.0315	0.0711	0.0183	0.0958	4e-04
3	rs3732430	128755953	1	0.145626599290586	0.92	0.14824156235026	0.00237616312200186	0.107930529708158	0.0171	0.0205	0.0215	7e-04	0.1571	0.0016	0.0016	0.0686	4e-04	0.1066	0.1481	0.0266	0.0013	0.1266	0.0178	0.0014	0.0043	0.0011	5e-04	0.0333	0.0227	0.0316	0.0709	0.0186	0.0959	4e-04
3	rs6439154	128762833	1	0.145626599290586	0.92	0.14824156235026	0.00228679261503209	0.104934992509579	0.017	0.0204	0.0216	6e-04	0.1566	0.0016	0.0014	0.0683	4e-04	0.1069	0.148	0.0266	0.0013	0.1271	0.0177	0.0014	0.0042	0.0012	5e-04	0.0332	0.0231	0.0313	0.071	0.0187	0.0962	4e-04
3	rs73212406	128770574	1.01	0.127260826833158	0.92	0.14824156235026	0.000862821967150447	0.126036861781843	0.0167	0.0203	0.0215	6e-04	0.1573	0.0016	0.0013	0.0682	3e-04	0.1068	0.1475	0.0265	0.0013	0.1277	0.0176	0.0013	0.0038	0.0012	4e-04	0.0332	0.0226	0.0315	0.0714	0.0189	0.0965	4e-04
3	rs1482410	128772214	1.01	0.127260826833158	0.92	0.14824156235026	0.000723557979359359	0.122506652000453	0.0166	0.0203	0.0215	6e-04	0.1572	0.0016	0.0013	0.068	3e-04	0.107	0.1476	0.0265	0.0013	0.1278	0.0176	0.0013	0.0037	0.0013	4e-04	0.0332	0.0225	0.0315	0.0715	0.019	0.0965	4e-04
3	rs2062129	128773891	1.01	0.127260826833158	0.92	0.14824156235026	0.000617272397464552	0.129245929711277	0.0165	0.0203	0.0215	6e-04	0.1573	0.0016	0.0012	0.0679	3e-04	0.1071	0.1475	0.0265	0.0013	0.1278	0.0175	0.0013	0.0037	0.0013	4e-04	0.0332	0.0223	0.0316	0.0716	0.0192	0.0965	4e-04
3	rs6765651	128777877	1.01	0.127260826833158	0.92	0.14824156235026	0.000408859271645009	0.154241654170004	0.0159	0.0207	0.0215	5e-04	0.158	0.0016	0.0011	0.0668	3e-04	0.1079	0.1469	0.0266	0.0013	0.1276	0.0175	0.0012	0.0034	0.0013	4e-04	0.0328	0.0214	0.0319	0.0729	0.0204	0.0963	4e-04
3	rs9822174	128789894	1.01	0.127260826833158	0.92	0.14824156235026	0.000419671413796804	0.157886255595879	0.0158	0.0207	0.0215	5e-04	0.1581	0.0016	0.0011	0.0666	3e-04	0.108	0.1468	0.0266	0.0013	0.1276	0.0175	0.0012	0.0033	0.0013	4e-04	0.0327	0.0213	0.032	0.0731	0.0206	0.0962	4e-04
3	rs4927928	128790626	1.01	0.127260826833158	0.92	0.14824156235026	0.00041283624634918	0.158850383573588	0.0158	0.0207	0.0215	5e-04	0.1581	0.0016	0.0011	0.0666	3e-04	0.108	0.1468	0.0266	0.0013	0.1276	0.0175	0.0012	0.0033	0.0013	4e-04	0.0327	0.0212	0.032	0.0731	0.0206	0.0962	4e-04
3	rs13086341	128792016	1.01	0.127260826833158	0.92	0.14824156235026	0.00040334543423665	0.161463899793957	0.0158	0.0207	0.0215	5e-04	0.1581	0.0016	0.0011	0.0665	3e-04	0.108	0.1467	0.0266	0.0013	0.1276	0.0175	0.0012	0.0033	0.0013	4e-04	0.0327	0.0212	0.0321	0.0731	0.0206	0.0962	4e-04
3	rs79086125	128798900	1.01	0.127260826833158	0.92	0.14824156235026	0.000355757832183829	0.148926348600194	0.0157	0.0207	0.0214	6e-04	0.1579	0.0016	0.0011	0.067	3e-04	0.1078	0.1466	0.0267	0.0013	0.1275	0.0175	0.0012	0.0033	0.0013	4e-04	0.0327	0.0213	0.0321	0.0732	0.0206	0.096	4e-04
3	rs114620243	128801021	1.01	0.127260826833158	0.92	0.14824156235026	0.000339850537748873	0.147326056600099	0.0157	0.0207	0.0214	6e-04	0.1579	0.0016	0.0011	0.0672	3e-04	0.1077	0.1466	0.0267	0.0013	0.1275	0.0175	0.0012	0.0033	0.0014	4e-04	0.0327	0.0213	0.032	0.0733	0.0206	0.096	4e-04
3	rs77187982	128814250	1.01	0.127260826833158	0.92	0.14824156235026	0.000324545057046823	0.149020677207824	0.0157	0.0207	0.0214	6e-04	0.1579	0.0016	0.0011	0.0673	3e-04	0.1076	0.1465	0.0268	0.0013	0.1275	0.0175	0.0012	0.0033	0.0014	4e-04	0.0328	0.0214	0.032	0.0733	0.0206	0.0959	4e-04
3	rs115437914	128819281	1.01	0.127260826833158	0.92	0.14824156235026	0.000324545057046823	0.149115027303675	0.0157	0.0207	0.0214	6e-04	0.1579	0.0016	0.0011	0.0673	3e-04	0.1076	0.1465	0.0268	0.0013	0.1275	0.0175	0.0012	0.0033	0.0014	4e-04	0.0328	0.0214	0.032	0.0733	0.0206	0.0959	4e-04
3	rs77742475	128822894	1.01	0.127260826833158	0.92	0.14824156235026	0.000324545057046823	0.149209398880915	0.0157	0.0207	0.0214	6e-04	0.1579	0.0016	0.0011	0.0673	3e-04	0.1076	0.1465	0.0268	0.0013	0.1275	0.0175	0.0012	0.0033	0.0014	4e-04	0.0328	0.0214	0.032	0.0733	0.0206	0.0959	4e-04
3	rs73212415	128825463	1.01	0.127260826833158	0.92	0.14824156235026	0.000324545057046823	0.149209398880915	0.0157	0.0207	0.0214	6e-04	0.1579	0.0016	0.0011	0.0673	3e-04	0.1076	0.1465	0.0268	0.0013	0.1275	0.0175	0.0012	0.0033	0.0014	4e-04	0.0328	0.0214	0.032	0.0733	0.0206	0.0959	4e-04
3	rs58457030	128833837	1.01	0.127260826833158	0.92	0.14824156235026	0.000325852539152485	0.149209398880915	0.0157	0.0207	0.0214	6e-04	0.1579	0.0016	0.0011	0.0673	3e-04	0.1076	0.1465	0.0268	0.0013	0.1275	0.0175	0.0012	0.0033	0.0014	4e-04	0.0327	0.0214	0.032	0.0733	0.0206	0.0959	4e-04
3	rs76233276	128840321	1.01	0.127260826833158	0.92	0.14824156235026	0.000325852539152485	0.149209398880915	0.0157	0.0207	0.0214	6e-04	0.1579	0.0016	0.0011	0.0673	3e-04	0.1076	0.1465	0.0268	0.0013	0.1275	0.0175	0.0012	0.0033	0.0014	4e-04	0.0327	0.0214	0.032	0.0733	0.0206	0.0959	4e-04
3	rs76929716	128845137	1.01	0.127260826833158	0.92	0.14824156235026	0.000325525254230814	0.149209398880915	0.0157	0.0207	0.0214	6e-04	0.1579	0.0016	0.0011	0.0673	3e-04	0.1076	0.1465	0.0268	0.0013	0.1275	0.0175	0.0012	0.0033	0.0014	4e-04	0.0327	0.0214	0.032	0.0733	0.0206	0.0959	4e-04
3	rs77253031	128878370	1.01	0.127260826833158	0.92	0.14824156235026	0.000306698377974761	0.145732010383225	0.0157	0.0207	0.0214	6e-04	0.158	0.0016	0.0011	0.0673	3e-04	0.1076	0.1465	0.0268	0.0013	0.1274	0.0175	0.0012	0.0033	0.0014	4e-04	0.0328	0.0214	0.032	0.0733	0.0206	0.0959	4e-04
3	rs4927936	128878729	1.01	0.127260826833158	0.92	0.14824156235026	0.000306698377974761	0.145732010383225	0.0157	0.0207	0.0214	6e-04	0.158	0.0016	0.0011	0.0673	3e-04	0.1076	0.1465	0.0268	0.0013	0.1274	0.0175	0.0012	0.0033	0.0014	4e-04	0.0328	0.0214	0.032	0.0733	0.0206	0.0959	4e-04
3	rs73212431	128895514	1.01	0.127260826833158	0.92	0.14824156235026	0.000330463652100529	0.149965144010172	0.0157	0.0207	0.0214	6e-04	0.158	0.0017	0.0011	0.0673	3e-04	0.1076	0.1465	0.0268	0.0013	0.1273	0.0175	0.0012	0.0033	0.0014	4e-04	0.0328	0.0214	0.032	0.0734	0.0206	0.0958	4e-04
3	rs114595718	128896399	1.01	0.127260826833158	0.92	0.14824156235026	0.000333123107511447	0.149492642432716	0.0157	0.0207	0.0214	6e-04	0.158	0.0017	0.0011	0.0673	3e-04	0.1077	0.1465	0.0268	0.0013	0.1273	0.0174	0.0012	0.0033	0.0014	4e-04	0.0328	0.0214	0.0319	0.0734	0.0206	0.0959	4e-04
3	rs33998744	128897126	1.01	0.127260826833158	0.92	0.14824156235026	0.000334125028915733	0.149398206452259	0.0157	0.0207	0.0214	6e-04	0.158	0.0017	0.0011	0.0673	3e-04	0.1077	0.1465	0.0268	0.0013	0.1273	0.0174	0.0012	0.0033	0.0014	4e-04	0.0328	0.0214	0.0319	0.0734	0.0206	0.0959	4e-04
3	rs33936698	128901376	1.01	0.127260826833158	0.92	0.14824156235026	0.000336809206305255	0.149492642432716	0.0157	0.0207	0.0214	6e-04	0.158	0.0017	0.0011	0.0673	3e-04	0.1077	0.1465	0.0268	0.0013	0.1273	0.0174	0.0012	0.0034	0.0014	4e-04	0.0328	0.0214	0.0319	0.0734	0.0206	0.0959	4e-04
3	rs11709852	128906957	1.01	0.127260826833158	0.92	0.14824156235026	0.00033951147695389	0.149115027303675	0.0157	0.0207	0.0214	6e-04	0.158	0.0017	0.0011	0.0673	3e-04	0.1077	0.1464	0.0267	0.0013	0.1273	0.0175	0.0012	0.0034	0.0014	4e-04	0.0328	0.0214	0.0319	0.0734	0.0206	0.0959	4e-04
3	rs75966408	128915242	1.01	0.127260826833158	0.92	0.14824156235026	0.000331458849046596	0.145919219953909	0.0157	0.0207	0.0214	6e-04	0.1578	0.0017	0.0011	0.0673	3e-04	0.1076	0.1465	0.0267	0.0013	0.1272	0.0175	0.0012	0.0034	0.0014	4e-04	0.033	0.0214	0.0319	0.0734	0.0206	0.0961	4e-04
3	rs11708449	128918550	1.01	0.127260826833158	0.92	0.14824156235026	0.000305766098353724	0.142934327898062	0.0158	0.0207	0.0214	6e-04	0.1578	0.0017	0.0011	0.0672	3e-04	0.1076	0.1465	0.0267	0.0013	0.1271	0.0175	0.0012	0.0034	0.0014	4e-04	0.0331	0.0214	0.0319	0.0734	0.0206	0.0961	4e-04
3	rs2101155	128919468	1.01	0.127260826833158	0.92	0.14824156235026	0.000300528107466263	0.142284369371962	0.0158	0.0207	0.0214	7e-04	0.1578	0.0017	0.0011	0.0672	3e-04	0.1076	0.1465	0.0267	0.0013	0.1271	0.0175	0.0012	0.0034	0.0014	4e-04	0.0331	0.0214	0.0319	0.0734	0.0206	0.0961	4e-04
3	rs73202208	128945407	1.01	0.127260826833158	0.92	0.14824156235026	0.000286731992988836	0.141357726716542	0.0157	0.0207	0.0214	7e-04	0.1577	0.0017	0.0011	0.0673	3e-04	0.1079	0.1465	0.0267	0.0013	0.1271	0.0175	0.0012	0.0034	0.0015	4e-04	0.0331	0.0214	0.0319	0.0734	0.0206	0.0956	4e-04
3	rs9853942	128947344	1.01	0.127260826833158	0.92	0.14824156235026	0.000270940673465885	0.140895232117075	0.0157	0.0207	0.0214	7e-04	0.1577	0.0017	0.0011	0.0673	3e-04	0.1079	0.1465	0.0267	0.0014	0.1271	0.0175	0.0012	0.0034	0.0015	4e-04	0.0331	0.0214	0.0319	0.0734	0.0206	0.0956	5e-04
3	rs11719332	128947717	1.01	0.127260826833158	0.92	0.14824156235026	0.000271782687168922	0.141265183652703	0.0157	0.0207	0.0214	7e-04	0.1577	0.0017	0.0011	0.0673	3e-04	0.1079	0.1465	0.0267	0.0014	0.1271	0.0175	0.0012	0.0034	0.0015	4e-04	0.0331	0.0213	0.0319	0.0734	0.0206	0.0956	5e-04
3	rs4927953	128971113	1.01	0.127260826833158	0.93	0.128223312274834	0.000324545057046823	0.138774884672921	0.0156	0.0205	0.0216	7e-04	0.1572	0.0017	0.0011	0.0674	3e-04	0.1098	0.1463	0.0269	0.0014	0.1273	0.0177	0.0013	0.0034	0.0016	5e-04	0.0329	0.0215	0.0319	0.0733	0.0208	0.0933	5e-04
3	rs62266876	128976451	1.01	0.127260826833158	0.93	0.128223312274834	0.00040100149855253	0.139695333273199	0.0155	0.0205	0.0217	7e-04	0.157	0.0017	0.0011	0.0675	4e-04	0.1114	0.1463	0.0268	0.0015	0.1275	0.018	0.0014	0.0034	0.0016	5e-04	0.0328	0.0215	0.0319	0.0732	0.0208	0.0913	6e-04
3	rs4927943	128979008	1.01	0.127260826833158	0.93	0.128223312274834	0.00040334543423665	0.140248667790305	0.0155	0.0205	0.0217	7e-04	0.1571	0.0017	0.0011	0.0675	4e-04	0.1114	0.1464	0.0268	0.0015	0.1274	0.018	0.0014	0.0034	0.0016	5e-04	0.0328	0.0215	0.0319	0.0732	0.0208	0.0913	6e-04
3	rs62266877	128980032	1.01	0.127260826833158	0.93	0.128223312274834	0.00040727748866997	0.13960318846122	0.0155	0.0205	0.0217	7e-04	0.1571	0.0017	0.0011	0.0675	4e-04	0.1114	0.1464	0.0268	0.0015	0.1274	0.018	0.0014	0.0034	0.0016	5e-04	0.0328	0.0215	0.0319	0.0732	0.0208	0.0912	6e-04
3	rs79239356	128984583	1.01	0.127260826833158	0.93	0.128223312274834	0.000407672453228472	0.138682962107109	0.0155	0.0205	0.0217	7e-04	0.1571	0.0017	0.0011	0.0675	4e-04	0.1114	0.1464	0.0268	0.0015	0.1274	0.018	0.0014	0.0034	0.0016	5e-04	0.0328	0.0215	0.0319	0.0732	0.0208	0.0912	6e-04
3	rs116340462	128992863	1.01	0.127260826833158	0.93	0.128223312274834	0.000398281336435436	0.13630081096927	0.0155	0.0204	0.0218	7e-04	0.157	0.0017	0.0012	0.0674	4e-04	0.1116	0.1464	0.0267	0.0015	0.1274	0.0181	0.0014	0.0034	0.0016	5e-04	0.0328	0.0215	0.0319	0.0732	0.0208	0.0908	6e-04
3	rs62266886	128996871	1.01	0.127260826833158	0.93	0.128223312274834	0.000391739511447995	0.1368491957257	0.0155	0.0204	0.0218	7e-04	0.157	0.0017	0.0012	0.0674	4e-04	0.1117	0.1464	0.0267	0.0015	0.1274	0.0181	0.0014	0.0034	0.0016	5e-04	0.0328	0.0215	0.0319	0.0732	0.0208	0.0908	6e-04
3	rs73862878	129008222	1.01	0.127260826833158	0.93	0.128223312274834	0.000387176162508888	0.13611819557859	0.0155	0.0204	0.0218	7e-04	0.157	0.0017	0.0012	0.0674	4e-04	0.1117	0.1463	0.0267	0.0015	0.1275	0.0182	0.0014	0.0034	0.0016	5e-04	0.0328	0.0215	0.0319	0.0732	0.0208	0.0906	6e-04
3	rs62266910	129021795	1.01	0.127260826833158	0.93	0.128223312274834	0.000375593265454734	0.135297539177865	0.0155	0.0204	0.0218	8e-04	0.157	0.0017	0.0012	0.0674	4e-04	0.1117	0.1464	0.0267	0.0015	0.1275	0.0182	0.0014	0.0034	0.0016	5e-04	0.0328	0.0215	0.0319	0.0732	0.0208	0.0905	6e-04
3	rs14323	129035031	1.01	0.127260826833158	0.93	0.128223312274834	0.000324545057046823	0.130501977774154	0.0155	0.0204	0.0218	8e-04	0.1572	0.0017	0.0012	0.0674	5e-04	0.1118	0.1462	0.0266	0.0016	0.1273	0.0183	0.0014	0.0034	0.0016	5e-04	0.0328	0.0216	0.0321	0.0732	0.0208	0.0903	6e-04
3	rs10934882	129044006	1.01	0.127260826833158	0.93	0.128223312274834	0.000267594581000452	0.128172907879279	0.0155	0.0204	0.0218	9e-04	0.1572	0.0016	0.0012	0.0673	5e-04	0.1118	0.1458	0.0265	0.0016	0.1272	0.0184	0.0015	0.0034	0.0016	5e-04	0.0328	0.0217	0.0323	0.0732	0.0208	0.0901	7e-04
3	rs62266922	129049218	1.01	0.127260826833158	0.93	0.128223312274834	0.000261278597839879	0.126836312387972	0.0154	0.0204	0.0218	9e-04	0.1574	0.0016	0.0012	0.0673	5e-04	0.1119	0.1458	0.0265	0.0016	0.1272	0.0184	0.0015	0.0034	0.0016	5e-04	0.0328	0.0217	0.0322	0.0732	0.0207	0.0901	7e-04
3	rs6439167	129050756	1.01	0.127260826833158	0.93	0.128223312274834	0.000280324879525125	0.1279051719469	0.0154	0.0204	0.0218	9e-04	0.1574	0.0016	0.0012	0.0674	5e-04	0.1119	0.1458	0.0265	0.0016	0.1272	0.0184	0.0015	0.0034	0.0016	5e-04	0.0327	0.0217	0.0322	0.0732	0.0207	0.0901	7e-04
3	rs62266940	129060644	1.01	0.127260826833158	0.93	0.128223312274834	0.000347727811037733	0.131221737686608	0.0155	0.0202	0.0217	9e-04	0.1574	0.0016	0.0012	0.0672	5e-04	0.1123	0.1463	0.0263	0.0016	0.1272	0.0184	0.0014	0.0034	0.0016	5e-04	0.0326	0.0218	0.032	0.073	0.0206	0.0901	7e-04
3	rs6795866	129064722	1.01	0.127260826833158	0.93	0.128223312274834	0.000337820432341332	0.131672330810134	0.0155	0.0202	0.0217	9e-04	0.1574	0.0016	0.0012	0.0671	5e-04	0.1125	0.1465	0.0262	0.0016	0.1271	0.0184	0.0014	0.0034	0.0016	5e-04	0.0326	0.0218	0.032	0.073	0.0205	0.0901	7e-04
3	rs78252479	129065563	1.01	0.127260826833158	0.93	0.128223312274834	0.000439063291303004	0.135844440998802	0.0155	0.0202	0.0217	9e-04	0.1574	0.0016	0.0012	0.0671	5e-04	0.1125	0.1465	0.0262	0.0016	0.1271	0.0184	0.0014	0.0034	0.0016	5e-04	0.0326	0.0218	0.032	0.0729	0.0205	0.0901	7e-04
3	rs73202245	129070488	1.02	0.110678017971113	0.93	0.128223312274834	0.000513655353456872	0.137581629944986	0.0152	0.0203	0.0216	8e-04	0.1574	0.0016	0.0011	0.067	5e-04	0.1135	0.1466	0.0264	0.0016	0.1267	0.0185	0.0014	0.0033	0.0016	5e-04	0.0326	0.0219	0.0316	0.0728	0.0206	0.09	7e-04
3	rs112111061	129074440	1.03	0.0957762513390589	0.93	0.128223312274834	0.000412437097351676	0.169888028207059	0.0146	0.0207	0.0214	8e-04	0.158	0.0014	0.001	0.0663	5e-04	0.1168	0.1464	0.0272	0.0016	0.125	0.019	0.0013	0.0029	0.0016	6e-04	0.0328	0.0222	0.0303	0.0735	0.021	0.0885	8e-04
3	rs6810203	129083281	1.03	0.0957762513390589	0.93	0.128223312274834	0.000491999526320946	0.18118205421371	0.0144	0.0209	0.0214	8e-04	0.1581	0.0013	0.001	0.066	5e-04	0.1177	0.1463	0.0275	0.0015	0.1246	0.0191	0.0012	0.0028	0.0016	7e-04	0.0329	0.0222	0.0301	0.0737	0.0212	0.0881	8e-04
3	rs75543533	129087475	1.03	0.0957762513390589	0.93	0.128223312274834	0.000858410417646499	0.218558000785268	0.0139	0.021	0.0216	7e-04	0.1582	0.0012	9e-04	0.0653	5e-04	0.1196	0.1457	0.0278	0.0014	0.1249	0.0194	0.0012	0.0026	0.0016	7e-04	0.0331	0.0223	0.0293	0.0741	0.0213	0.0875	7e-04
3	rs73202253	129097692	1.03	0.0957762513390589	0.94	0.110289943288055	0.00600293372129719	0.326153703112434	0.0133	0.0199	0.0218	6e-04	0.1573	0.001	8e-04	0.0644	5e-04	0.1227	0.1456	0.0285	0.0012	0.1258	0.0195	0.0012	0.0023	0.0016	7e-04	0.0334	0.0223	0.0279	0.0748	0.0215	0.0868	6e-04
3	rs79892467	129104027	1.03	0.0957762513390589	0.94	0.110289943288055	0.00584735744015858	0.320803348217437	0.0133	0.0199	0.0219	6e-04	0.1572	0.001	8e-04	0.0644	4e-04	0.1228	0.1456	0.0286	0.0012	0.1259	0.0195	0.0012	0.0023	0.0016	7e-04	0.0334	0.0223	0.0278	0.0748	0.0215	0.0868	6e-04
3	rs116006360	129104053	1.03	0.0957762513390589	0.94	0.110289943288055	0.00584735744015858	0.320803348217437	0.0133	0.0199	0.0219	6e-04	0.1572	0.001	8e-04	0.0644	4e-04	0.1228	0.1456	0.0286	0.0012	0.1259	0.0195	0.0012	0.0023	0.0016	7e-04	0.0334	0.0223	0.0278	0.0748	0.0215	0.0868	6e-04
3	rs142638920	129112186	1.03	0.0957762513390589	0.94	0.110289943288055	0.00561490450346594	0.327373311571204	0.0133	0.0199	0.0219	6e-04	0.1572	0.001	8e-04	0.0644	4e-04	0.1229	0.1456	0.0286	0.0012	0.1259	0.0196	0.0012	0.0022	0.0016	7e-04	0.0334	0.0223	0.0278	0.0749	0.0215	0.0868	6e-04
3	rs73202263	129112552	1.03	0.0957762513390589	0.94	0.110289943288055	0.0056614779268672	0.326397518023405	0.0133	0.0199	0.0219	6e-04	0.1572	0.001	8e-04	0.0644	4e-04	0.1229	0.1456	0.0286	0.0012	0.1259	0.0196	0.0012	0.0022	0.0016	7e-04	0.0334	0.0223	0.0278	0.0749	0.0215	0.0868	6e-04
3	rs7615711	129122292	1.03	0.0957762513390589	0.94	0.110289943288055	0.00590920796831147	0.324448496873198	0.0133	0.0199	0.0219	6e-04	0.1571	0.001	8e-04	0.0644	4e-04	0.123	0.1456	0.0287	0.0011	0.126	0.0196	0.0011	0.0022	0.0016	7e-04	0.0335	0.0223	0.0278	0.075	0.0215	0.0865	6e-04
3	rs73202271	129130018	1.03	0.0957762513390589	0.94	0.110289943288055	0.00694992853221158	0.354410797068161	0.0132	0.02	0.0218	6e-04	0.1571	0.001	8e-04	0.0644	4e-04	0.1232	0.1456	0.0287	0.0011	0.1261	0.0196	0.0011	0.0022	0.0016	7e-04	0.0336	0.0222	0.0276	0.0751	0.0215	0.0863	6e-04
3	rs9836111	129130197	1.02	0.110678017971113	0.94	0.110289943288055	0.00721579121092689	0.353162798546631	0.0132	0.02	0.0219	6e-04	0.1569	0.001	8e-04	0.0642	4e-04	0.1233	0.1454	0.0287	0.0011	0.1262	0.0196	0.0011	0.0022	0.0016	7e-04	0.0337	0.0222	0.0276	0.0751	0.0216	0.0865	6e-04
3	rs62266958	129137188	1.02	0.110678017971113	0.94	0.110289943288055	0.00702454352919336	0.350546110054238	0.0132	0.02	0.0219	6e-04	0.1569	0.001	8e-04	0.0641	4e-04	0.1234	0.1455	0.0287	0.0011	0.1262	0.0196	0.0011	0.0022	0.0016	7e-04	0.0337	0.0222	0.0276	0.0751	0.0216	0.0864	6e-04
3	rs3774787	129140499	1.02	0.110678017971113	0.94	0.110289943288055	0.00717562169997979	0.358538097631112	0.0132	0.02	0.0219	6e-04	0.1569	0.001	8e-04	0.0641	4e-04	0.1235	0.1455	0.0287	0.0011	0.1262	0.0196	0.0011	0.0022	0.0016	7e-04	0.0337	0.0222	0.0276	0.0751	0.0216	0.0864	6e-04
3	rs58932597	129140589	1.02	0.110678017971113	0.95	0.0943132253134139	0.00718364181521396	0.359164633651009	0.0132	0.02	0.0219	6e-04	0.1569	0.001	8e-04	0.0641	4e-04	0.1235	0.1455	0.0287	0.0011	0.1262	0.0196	0.0011	0.0022	0.0016	7e-04	0.0337	0.0222	0.0276	0.0751	0.0216	0.0864	6e-04
3	rs3796391	129147418	1.02	0.110678017971113	0.95	0.0943132253134139	0.0069969824161124	0.324083437209497	0.0131	0.0201	0.0218	6e-04	0.157	0.001	9e-04	0.0635	4e-04	0.124	0.1459	0.0286	0.0011	0.1266	0.0196	0.0012	0.0022	0.0016	7e-04	0.0336	0.0222	0.0275	0.0751	0.0216	0.0858	6e-04
3	rs140696	129152089	1.02	0.110678017971113	0.95	0.0943132253134139	0.0074480677564047	0.34211154935086	0.0131	0.0201	0.0218	6e-04	0.157	0.001	9e-04	0.0635	4e-04	0.1241	0.1459	0.0286	0.0011	0.1267	0.0196	0.0012	0.0022	0.0016	7e-04	0.0336	0.0222	0.0275	0.0751	0.0216	0.0858	6e-04
3	rs140693	129155451	1.02	0.110678017971113	0.95	0.0943132253134139	0.00774962247583256	0.342482411609267	0.0131	0.0201	0.0219	6e-04	0.1571	0.001	9e-04	0.0635	4e-04	0.1241	0.146	0.0286	0.0011	0.1267	0.0196	0.0012	0.0022	0.0015	6e-04	0.0336	0.0221	0.0275	0.0751	0.0216	0.0858	5e-04
3	rs2307289	129155463	1.02	0.110678017971113	0.95	0.0943132253134139	0.00773687393575153	0.341987954409437	0.0131	0.0201	0.0219	6e-04	0.1571	0.001	9e-04	0.0635	4e-04	0.1241	0.146	0.0286	0.0011	0.1267	0.0196	0.0012	0.0022	0.0015	6e-04	0.0336	0.0221	0.0275	0.0751	0.0216	0.0858	5e-04
3	Affx-21145257	129155670	1.02	0.110678017971113	0.96	0.0801626552665664	0.00774537117577905	0.341493703791525	0.0131	0.0201	0.0219	6e-04	0.1571	0.001	9e-04	0.0635	4e-04	0.1241	0.146	0.0286	0.0011	0.1267	0.0196	0.0012	0.0022	0.0015	6e-04	0.0336	0.0221	0.0275	0.0751	0.0216	0.0858	5e-04
3	rs13091606	129164498	1.02	0.110678017971113	0.96	0.0801626552665664	0.00781788667617517	0.335824740648384	0.0131	0.0201	0.0219	6e-04	0.1571	0.001	9e-04	0.0635	4e-04	0.1241	0.1459	0.0286	0.0011	0.1268	0.0196	0.0012	0.0022	0.0015	6e-04	0.0336	0.0221	0.0275	0.0751	0.0216	0.0858	5e-04
3	rs55669321	129168449	1.02	0.110678017971113	0.96	0.0801626552665664	0.00779650484450138	0.336193615399693	0.0131	0.0201	0.0219	6e-04	0.1571	0.001	9e-04	0.0635	4e-04	0.1241	0.1459	0.0286	0.0011	0.1268	0.0196	0.0012	0.0022	0.0015	6e-04	0.0336	0.0221	0.0275	0.0751	0.0216	0.0858	5e-04
3	rs56742126	129171219	1.02	0.110678017971113	0.96	0.0801626552665664	0.00777943164796124	0.33557888955873	0.0131	0.0201	0.0219	6e-04	0.1571	0.001	9e-04	0.0635	4e-04	0.1241	0.1459	0.0286	0.0011	0.1268	0.0196	0.0012	0.0022	0.0015	6e-04	0.0336	0.0221	0.0275	0.0751	0.0216	0.0858	5e-04
3	rs13066438	129189924	1.02	0.110678017971113	0.96	0.0801626552665664	0.00766071978199438	0.33447320802936	0.0131	0.0201	0.0219	6e-04	0.1571	0.001	9e-04	0.0635	4e-04	0.1241	0.1459	0.0286	0.0011	0.1268	0.0196	0.0012	0.0022	0.0015	6e-04	0.0336	0.0221	0.0275	0.0751	0.0216	0.0857	5e-04
3	rs56038317	129198316	1.02	0.110678017971113	0.96	0.0801626552665664	0.00750183764350929	0.335333090830472	0.0131	0.0201	0.0219	6e-04	0.157	0.0011	9e-04	0.0634	4e-04	0.1241	0.1459	0.0286	0.0011	0.1268	0.0196	0.0012	0.0022	0.0015	6e-04	0.0336	0.0221	0.0275	0.0751	0.0216	0.0857	5e-04
3	rs77037433	129223949	1.02	0.110678017971113	0.96	0.0801626552665664	0.00689534069288042	0.288086756597189	0.0129	0.02	0.0218	6e-04	0.1566	0.0011	9e-04	0.0632	4e-04	0.1246	0.1453	0.0288	0.001	0.1275	0.0196	0.0013	0.0024	0.0015	6e-04	0.0336	0.022	0.0275	0.0755	0.0214	0.0854	5e-04
3	rs115113244	129226755	1.02	0.110678017971113	0.96	0.0801626552665664	0.00650010205164593	0.281182320771671	0.0129	0.02	0.0218	6e-04	0.1566	0.0012	9e-04	0.0632	4e-04	0.1246	0.1453	0.0288	0.001	0.1276	0.0196	0.0013	0.0024	0.0015	6e-04	0.0336	0.0221	0.0275	0.0755	0.0214	0.0854	5e-04
3	rs34574289	129227238	1.02	0.110678017971113	0.96	0.0801626552665664	0.00641510600847654	0.278388442716817	0.0129	0.02	0.0218	6e-04	0.1566	0.0012	9e-04	0.0633	4e-04	0.1246	0.1453	0.0288	0.001	0.1276	0.0195	0.0013	0.0024	0.0015	6e-04	0.0336	0.0221	0.0274	0.0755	0.0213	0.0854	5e-04
3	rs2625955	129246799	1.02	0.110678017971113	0.96	0.0801626552665664	0.00671068619522535	0.272826513887828	0.0129	0.02	0.0218	6e-04	0.1565	0.0012	0.001	0.0633	4e-04	0.1248	0.1453	0.0288	0.001	0.1278	0.0195	0.0013	0.0024	0.0015	6e-04	0.0336	0.022	0.0273	0.0759	0.0212	0.0853	5e-04
3	rs55941599	129252874	1.02	0.110678017971113	0.96	0.0801626552665664	0.0065747162986111	0.266496312868419	0.0128	0.02	0.0218	6e-04	0.1564	0.0013	0.001	0.0633	4e-04	0.1249	0.1453	0.0288	0.001	0.1278	0.0195	0.0013	0.0024	0.0015	6e-04	0.0336	0.022	0.0271	0.076	0.0212	0.0851	5e-04
3	rs34800706	129256375	1.02	0.110678017971113	0.96	0.0801626552665664	0.00677564313947546	0.26535033540418	0.0128	0.02	0.0219	6e-04	0.1564	0.0013	0.001	0.0634	4e-04	0.1249	0.1453	0.0288	0.001	0.1279	0.0195	0.0013	0.0024	0.0015	6e-04	0.0336	0.022	0.027	0.076	0.0212	0.0851	5e-04
3	rs6770691	129260169	1.02	0.110678017971113	0.96	0.0801626552665664	0.00693820322134793	0.267529005267728	0.0127	0.02	0.022	6e-04	0.1564	0.0014	0.001	0.0633	4e-04	0.1249	0.1454	0.0288	0.001	0.1279	0.0195	0.0013	0.0024	0.0015	6e-04	0.0337	0.0219	0.0268	0.0761	0.0213	0.085	5e-04
3	rs118098064	129262077	1.02	0.110678017971113	0.96	0.0801626552665664	0.00730477242451241	0.265579407875778	0.0127	0.02	0.022	6e-04	0.1564	0.0014	0.001	0.0633	5e-04	0.1249	0.1454	0.0288	0.001	0.1279	0.0195	0.0013	0.0024	0.0015	6e-04	0.0337	0.0219	0.0267	0.0761	0.0213	0.0849	5e-04
3	rs1872111	129263140	1.02	0.110678017971113	0.96	0.0801626552665664	0.00721579121092689	0.261921657587252	0.0127	0.02	0.022	6e-04	0.1563	0.0014	0.001	0.0633	5e-04	0.1249	0.1453	0.0288	0.001	0.1279	0.0195	0.0013	0.0024	0.0015	6e-04	0.0337	0.0219	0.0267	0.0762	0.0213	0.0849	5e-04
3	rs2625967	129267259	1.02	0.110678017971113	0.96	0.0801626552665664	0.00710375007586515	0.255106344637183	0.0126	0.0201	0.022	6e-04	0.1563	0.0015	0.001	0.0634	5e-04	0.125	0.1451	0.0289	0.001	0.128	0.0195	0.0014	0.0024	0.0015	6e-04	0.0337	0.022	0.0266	0.0762	0.0213	0.0848	5e-04
3	rs1052883	129274655	1.02	0.110678017971113	0.96	0.0801626552665664	0.00701272141173929	0.251945265711703	0.0123	0.02	0.0222	6e-04	0.1562	0.0016	0.0011	0.0629	5e-04	0.1249	0.1451	0.0291	0.001	0.1281	0.0196	0.0014	0.0024	0.0015	6e-04	0.0338	0.022	0.0264	0.0768	0.0212	0.0846	5e-04
3	rs2811469	129281458	1.02	0.110678017971113	0.96	0.0801626552665664	0.00847136785864087	0.239648551650658	0.0121	0.02	0.0222	6e-04	0.1559	0.0016	0.0012	0.0624	5e-04	0.1253	0.1448	0.0291	0.001	0.1285	0.0199	0.0016	0.0028	0.0014	6e-04	0.0337	0.022	0.0264	0.0768	0.0211	0.0844	5e-04
3	rs2625973	129284818	1.01	0.127260826833158	0.96	0.0801626552665664	0.00869200789797859	0.223635747212116	0.012	0.02	0.0222	7e-04	0.1558	0.0016	0.0012	0.0625	5e-04	0.1255	0.1448	0.029	9e-04	0.1286	0.0199	0.0016	0.0027	0.0015	6e-04	0.0337	0.022	0.0261	0.0771	0.0211	0.0841	8e-04
3	rs71333625	129285268	1.02	0.110678017971113	0.96	0.0801626552665664	0.00737820018685938	0.261465553772957	0.012	0.0199	0.0222	7e-04	0.1555	0.0016	0.0012	0.0621	5e-04	0.1253	0.1441	0.029	9e-04	0.1281	0.0221	0.0016	0.0027	0.0015	6e-04	0.0337	0.0219	0.0267	0.0766	0.0211	0.0841	8e-04
3	rs2245281	129286531	1.02	0.110678017971113	0.96	0.0801626552665664	0.00743158283197075	0.256804879998099	0.0119	0.0199	0.0222	7e-04	0.1554	0.0016	0.0012	0.0621	5e-04	0.1253	0.1441	0.029	9e-04	0.1281	0.0221	0.0016	0.0027	0.0015	6e-04	0.0337	0.0219	0.0266	0.0766	0.0211	0.0841	9e-04
3	rs2244708	129291751	1.02	0.110678017971113	0.96	0.0801626552665664	0.00858114733663888	0.254767063541176	0.0119	0.02	0.0222	6e-04	0.1554	0.0016	0.0013	0.062	6e-04	0.1253	0.1441	0.0291	0.001	0.1283	0.0221	0.0017	0.0028	0.0014	6e-04	0.0337	0.0219	0.0265	0.0766	0.021	0.084	0.001
3	rs2255703	129293256	1.02	0.110678017971113	0.96	0.0801626552665664	0.0101299033821561	0.247227084769851	0.0119	0.02	0.0221	6e-04	0.1553	0.0016	0.0013	0.0619	6e-04	0.1253	0.1439	0.0291	0.001	0.1284	0.0222	0.0017	0.0028	0.0014	6e-04	0.0337	0.022	0.0265	0.0767	0.021	0.0836	0.0011
3	rs77230559	129295619	1.02	0.110678017971113	0.97	0.0677063307338505	0.0100934578583936	0.227877988354609	0.0118	0.0199	0.022	6e-04	0.1553	0.0017	0.0014	0.062	6e-04	0.1253	0.144	0.0289	0.001	0.1287	0.0221	0.0018	0.0029	0.0014	6e-04	0.0338	0.0217	0.0263	0.077	0.021	0.0838	0.0011
3	rs2285372	129304797	1.02	0.110678017971113	0.97	0.0677063307338505	0.0106669034566155	0.213732330589478	0.0116	0.0198	0.0218	7e-04	0.1551	0.0017	0.0015	0.0621	5e-04	0.1254	0.1441	0.0289	0.001	0.1292	0.0219	0.0019	0.0029	0.0014	6e-04	0.0338	0.0219	0.0259	0.0771	0.0209	0.0838	0.0011
3	rs2301572	129305460	1.02	0.110678017971113	0.97	0.0677063307338505	0.0106777493731958	0.213198340012011	0.0116	0.0197	0.0218	7e-04	0.1551	0.0017	0.0015	0.0621	5e-04	0.1254	0.1441	0.0289	0.001	0.1292	0.0219	0.0019	0.0029	0.0014	6e-04	0.0338	0.0219	0.0259	0.0772	0.0209	0.0838	0.0011
3	rs16861373	129309455	1.02	0.110678017971113	0.97	0.0677063307338505	0.0109959112934568	0.208412367335258	0.0116	0.0197	0.0217	7e-04	0.155	0.0018	0.0015	0.0621	5e-04	0.1255	0.1441	0.0289	0.001	0.1294	0.0218	0.0019	0.0029	0.0014	6e-04	0.0339	0.0219	0.0258	0.0772	0.0209	0.0838	0.0011
3	rs73204273	129324016	1.02	0.110678017971113	0.97	0.0677063307338505	0.0109737427952855	0.202297304811855	0.0114	0.0196	0.0217	7e-04	0.155	0.0018	0.0016	0.062	5e-04	0.1253	0.144	0.0287	0.001	0.1298	0.0217	0.002	0.003	0.0014	6e-04	0.034	0.0219	0.0255	0.0774	0.0208	0.084	0.0011
3	rs79870266	129324608	1.02	0.110678017971113	0.97	0.0677063307338505	0.0110292272073448	0.201877822249935	0.0114	0.0196	0.0217	7e-04	0.155	0.0018	0.0016	0.062	5e-04	0.1253	0.1439	0.0287	0.001	0.1298	0.0217	0.002	0.003	0.0014	6e-04	0.034	0.0219	0.0255	0.0774	0.0208	0.084	0.0011
3	rs9833879	129333910	1.02	0.110678017971113	0.98	0.0568119256469769	0.0119577825413585	0.194895131615151	0.0113	0.0195	0.0217	8e-04	0.155	0.0019	0.0017	0.0619	5e-04	0.1254	0.1437	0.0287	0.001	0.1303	0.0216	0.002	0.0031	0.0014	6e-04	0.034	0.022	0.0253	0.0776	0.0208	0.0841	0.0011
3	rs2811441	129336433	1.02	0.110678017971113	0.98	0.0568119256469769	0.0128188054032081	0.194791540756906	0.0113	0.0195	0.0217	8e-04	0.1549	0.0019	0.0017	0.0619	4e-04	0.1254	0.1436	0.0287	0.001	0.1304	0.0215	0.002	0.0031	0.0014	6e-04	0.034	0.022	0.0252	0.0776	0.0208	0.0841	0.0011
3	rs34667502	129341907	1.02	0.110678017971113	0.98	0.0568119256469769	0.0150605866988143	0.195517067294182	0.0111	0.0195	0.0218	8e-04	0.1546	0.0019	0.0017	0.0619	4e-04	0.1255	0.1433	0.0288	0.001	0.1307	0.0215	0.0021	0.0031	0.0014	6e-04	0.034	0.022	0.025	0.0778	0.0208	0.084	0.001
3	rs72993253	129348743	1.01	0.127260826833158	0.98	0.0568119256469769	0.0216377238903944	0.207036478098003	0.0109	0.0194	0.0221	8e-04	0.1545	0.0021	0.0017	0.0619	4e-04	0.1255	0.1425	0.0289	0.001	0.1314	0.0214	0.0021	0.0033	0.0014	5e-04	0.0339	0.0221	0.0247	0.0781	0.0209	0.0836	0.001
3	rs10934891	129364197	1.01	0.127260826833158	0.98	0.0568119256469769	0.0203504486389758	0.201982665555715	0.0108	0.0194	0.0221	8e-04	0.1545	0.0021	0.0017	0.0619	4e-04	0.1255	0.1426	0.0289	0.001	0.1315	0.0214	0.0021	0.0033	0.0014	5e-04	0.0339	0.0221	0.0247	0.0781	0.0209	0.0837	0.001
3	rs62267598	129364254	1.01	0.127260826833158	0.98	0.0568119256469769	0.0203504486389758	0.201982665555715	0.0108	0.0194	0.0221	8e-04	0.1545	0.0021	0.0017	0.0619	4e-04	0.1255	0.1426	0.0289	0.001	0.1315	0.0214	0.0021	0.0033	0.0014	5e-04	0.0339	0.0221	0.0247	0.0781	0.0209	0.0837	0.001
3	rs75282016	129381533	1.01	0.127260826833158	0.98	0.0568119256469769	0.0198393993541814	0.199471469495925	0.0108	0.0194	0.0221	8e-04	0.1545	0.0021	0.0017	0.0619	3e-04	0.1255	0.1426	0.0289	0.001	0.1315	0.0214	0.0022	0.0033	0.0014	5e-04	0.034	0.0221	0.0247	0.0781	0.0209	0.0837	0.001
3	rs77274316	129387188	1.01	0.127260826833158	0.98	0.0568119256469769	0.0196427237557766	0.198949632167087	0.0108	0.0194	0.0221	8e-04	0.1545	0.0021	0.0017	0.0619	3e-04	0.1255	0.1426	0.0289	0.001	0.1315	0.0214	0.0022	0.0033	0.0014	6e-04	0.034	0.0221	0.0247	0.0781	0.0209	0.0837	0.001
3	rs115222549	129395513	1.01	0.127260826833158	0.98	0.0568119256469769	0.0196342049053858	0.198949632167087	0.0108	0.0194	0.0221	8e-04	0.1545	0.0021	0.0017	0.0619	3e-04	0.1255	0.1426	0.0289	0.001	0.1315	0.0214	0.0022	0.0033	0.0014	6e-04	0.034	0.0221	0.0247	0.0781	0.0209	0.0837	0.001
3	rs62265562	129433087	1.01	0.127260826833158	0.98	0.0568119256469769	0.019600156347359	0.198741025907447	0.0108	0.0194	0.0221	8e-04	0.1545	0.0021	0.0017	0.0619	3e-04	0.1255	0.1425	0.0289	0.001	0.1316	0.0215	0.0022	0.0033	0.0014	6e-04	0.034	0.0221	0.0247	0.0781	0.0209	0.0837	0.001
3	rs115844121	129434434	1.01	0.127260826833158	0.98	0.0568119256469769	0.0195746481019607	0.199158311975777	0.0108	0.0194	0.0221	8e-04	0.1545	0.0021	0.0017	0.0618	3e-04	0.1255	0.1426	0.0289	0.001	0.1315	0.0215	0.0022	0.0033	0.0014	6e-04	0.034	0.0221	0.0247	0.0781	0.0209	0.0837	0.001
3	rs62265564	129438380	1.01	0.127260826833158	0.98	0.0568119256469769	0.0195746481019607	0.199158311975777	0.0108	0.0194	0.0221	8e-04	0.1545	0.0021	0.0017	0.0618	3e-04	0.1255	0.1426	0.0289	0.001	0.1315	0.0215	0.0022	0.0033	0.0014	6e-04	0.034	0.0221	0.0247	0.0781	0.0209	0.0837	0.001
3	rs75282939	129441343	1.01	0.127260826833158	0.98	0.0568119256469769	0.0195661507174046	0.199158311975777	0.0108	0.0194	0.0221	8e-04	0.1545	0.0021	0.0017	0.0618	3e-04	0.1255	0.1426	0.0289	0.001	0.1315	0.0215	0.0022	0.0033	0.0014	6e-04	0.034	0.0221	0.0247	0.0781	0.0209	0.0837	0.001
3	rs35043537	129445443	1.01	0.127260826833158	0.98	0.0568119256469769	0.0194728563477995	0.199262679447104	0.0108	0.0194	0.0221	8e-04	0.1545	0.0021	0.0017	0.0618	3e-04	0.1255	0.1426	0.0289	0.001	0.1315	0.0215	0.0022	0.0033	0.0014	6e-04	0.034	0.0221	0.0247	0.0781	0.0209	0.0837	0.001
3	rs111807666	129467491	1.01	0.127260826833158	0.99	0.0473477484867341	0.0196427237557766	0.200935053612401	0.0108	0.0194	0.0221	8e-04	0.1544	0.0021	0.0017	0.0618	3e-04	0.1255	0.1424	0.0289	0.001	0.1318	0.0216	0.0022	0.0033	0.0014	6e-04	0.034	0.0221	0.0247	0.078	0.0209	0.0837	0.001
3	rs115015175	129506810	1.01	0.127260826833158	0.99	0.0473477484867341	0.0195491639914571	0.200935053612401	0.0108	0.0194	0.0221	8e-04	0.1544	0.0021	0.0017	0.0619	3e-04	0.1254	0.1424	0.0289	0.001	0.1318	0.0216	0.0022	0.0033	0.0014	6e-04	0.034	0.0221	0.0246	0.078	0.0209	0.0837	0.001
3	rs62265569	129513970	1.01	0.127260826833158	0.99	0.0473477484867341	0.0195237040036984	0.200935053612401	0.0108	0.0194	0.0221	8e-04	0.1544	0.0021	0.0017	0.0619	3e-04	0.1254	0.1424	0.0289	0.001	0.1318	0.0216	0.0022	0.0033	0.0014	6e-04	0.034	0.0221	0.0246	0.078	0.0209	0.0837	0.001
3	rs2811332	129515128	1.01	0.127260826833158	0.99	0.0473477484867341	0.0194221050370028	0.201144429922278	0.0108	0.0194	0.0221	8e-04	0.1544	0.0021	0.0017	0.0618	3e-04	0.1254	0.1424	0.0289	0.001	0.1319	0.0216	0.0022	0.0033	0.0014	6e-04	0.034	0.0221	0.0246	0.078	0.0209	0.0838	0.001
3	rs72628506	129528602	1.01	0.127260826833158	0.99	0.0473477484867341	0.0192032936364069	0.198949632167087	0.0108	0.0194	0.022	8e-04	0.1545	0.0021	0.0017	0.0618	3e-04	0.1254	0.1423	0.0289	0.001	0.1319	0.0216	0.0022	0.0034	0.0014	6e-04	0.0341	0.0223	0.0248	0.0779	0.0209	0.0837	0.001
3	rs2717244	129534210	1.01	0.127260826833158	0.99	0.0473477484867341	0.0189447541707828	0.198011483840927	0.0108	0.0194	0.022	8e-04	0.1546	0.0021	0.0017	0.0618	4e-04	0.1254	0.1423	0.0289	0.001	0.1319	0.0216	0.0022	0.0034	0.0014	6e-04	0.0341	0.0221	0.0248	0.078	0.0207	0.0838	0.001
3	rs73206264	129540120	1.01	0.127260826833158	0.99	0.0473477484867341	0.0190611980335129	0.197386881057741	0.0108	0.0194	0.022	8e-04	0.1546	0.0021	0.0017	0.0618	4e-04	0.1255	0.1423	0.0289	0.001	0.1321	0.0216	0.0022	0.0034	0.0014	6e-04	0.0341	0.022	0.0248	0.0779	0.0206	0.0838	0.001
3	rs72987361	129546664	1.01	0.127260826833158	0.99	0.0473477484867341	0.0189115798708445	0.197699099405354	0.0108	0.0194	0.0219	8e-04	0.1545	0.0021	0.0017	0.0618	3e-04	0.1255	0.1423	0.0289	0.001	0.1321	0.0216	0.0022	0.0034	0.0014	6e-04	0.0341	0.0221	0.0248	0.0778	0.0206	0.0838	0.001
3	rs114583881	129549734	1.01	0.127260826833158	0.99	0.0473477484867341	0.0190611980335129	0.198324034213536	0.0108	0.0194	0.0219	8e-04	0.1544	0.0021	0.0017	0.0618	3e-04	0.1255	0.1423	0.0289	0.001	0.1321	0.0217	0.0022	0.0034	0.0014	6e-04	0.0341	0.0221	0.0248	0.0778	0.0206	0.0838	0.001
3	rs75999026	129574184	1.01	0.127260826833158	0.99	0.0473477484867341	0.0192452327614783	0.198949632167087	0.0108	0.0194	0.0219	8e-04	0.1544	0.0021	0.0017	0.0618	3e-04	0.1255	0.1423	0.0289	0.001	0.1321	0.0216	0.0022	0.0034	0.0014	6e-04	0.0341	0.0221	0.0248	0.0778	0.0206	0.0838	0.001
3	rs17329254	129577126	1.01	0.127260826833158	0.99	0.0473477484867341	0.0192368396101144	0.198741025907447	0.0108	0.0194	0.0219	8e-04	0.1544	0.0021	0.0017	0.0618	3e-04	0.1255	0.1423	0.0289	0.001	0.1321	0.0216	0.0022	0.0034	0.0014	6e-04	0.0341	0.0221	0.0248	0.0778	0.0206	0.0838	0.001
3	rs11713332	129590388	1.01	0.127260826833158	0.99	0.0473477484867341	0.0192704282018412	0.198741025907447	0.0108	0.0194	0.0219	8e-04	0.1544	0.0021	0.0017	0.0618	3e-04	0.1255	0.1423	0.0289	0.001	0.1321	0.0216	0.0022	0.0034	0.0014	6e-04	0.0341	0.0221	0.0248	0.0778	0.0206	0.0838	0.001
3	rs13097541	129598704	1.01	0.127260826833158	0.99	0.0473477484867341	0.0192788320122241	0.198845319840853	0.0108	0.0194	0.0219	8e-04	0.1544	0.0021	0.0017	0.0618	3e-04	0.1255	0.1423	0.0289	0.001	0.1321	0.0216	0.0022	0.0034	0.0014	6e-04	0.0341	0.0221	0.0248	0.0778	0.0206	0.0838	0.001
3	rs2670902	129616006	1.01	0.127260826833158	0.99	0.0473477484867341	0.0192032936364069	0.198949632167087	0.0108	0.0194	0.0219	8e-04	0.1544	0.0021	0.0017	0.0618	3e-04	0.1255	0.1423	0.0289	0.001	0.1321	0.0216	0.0022	0.0034	0.0014	6e-04	0.0341	0.0222	0.0248	0.0778	0.0206	0.0838	0.001
3	rs7640483	129637348	1.01	0.127260826833158	0.99	0.0473477484867341	0.019933965335156	0.195206015803662	0.0108	0.0194	0.0219	8e-04	0.1544	0.0021	0.0017	0.0618	4e-04	0.1256	0.1424	0.0289	0.001	0.1319	0.0216	0.0022	0.0034	0.0014	6e-04	0.0341	0.0222	0.0247	0.0778	0.0206	0.0837	0.001
3	rs34941175	129647253	1.02	0.110678017971113	0.99	0.0473477484867341	0.0177057471663447	0.175753492053832	0.0108	0.0194	0.0218	9e-04	0.1545	0.0021	0.0017	0.0616	4e-04	0.1262	0.1428	0.0289	0.0011	0.1312	0.0213	0.0023	0.0034	0.0015	7e-04	0.0336	0.0226	0.0244	0.0779	0.0208	0.0834	0.0011
3	rs9839577	129659674	1.02	0.110678017971113	0.99	0.0473477484867341	0.0167611066812773	0.162727629385313	0.0107	0.0195	0.0219	0.001	0.1544	0.0021	0.0017	0.0612	5e-04	0.1262	0.1429	0.0288	0.0011	0.1311	0.0212	0.0023	0.0034	0.0015	7e-04	0.0335	0.0227	0.0243	0.078	0.0208	0.0837	0.0011
3	rs75592050	129664013	1.02	0.110678017971113	0.99	0.0473477484867341	0.0165195802312426	0.16020365553302	0.0107	0.0195	0.0218	0.001	0.1544	0.0021	0.0018	0.0612	5e-04	0.1262	0.1429	0.0288	0.0011	0.1311	0.0212	0.0023	0.0034	0.0015	7e-04	0.0335	0.0227	0.0243	0.078	0.0208	0.0837	0.0011
3	rs34925435	129666064	1.02	0.110678017971113	0.99	0.0473477484867341	0.0160075048934514	0.163507035332616	0.0107	0.0195	0.0218	0.001	0.1544	0.0021	0.0018	0.0611	5e-04	0.1262	0.143	0.0288	0.0012	0.131	0.0211	0.0024	0.0034	0.0015	7e-04	0.0335	0.0227	0.0243	0.0779	0.0208	0.0838	0.0011
3	rs112899574	129666409	1.02	0.110678017971113	0.99	0.0473477484867341	0.0160075048934514	0.1634095378146	0.0107	0.0195	0.0218	0.001	0.1544	0.0021	0.0018	0.0611	5e-04	0.1262	0.143	0.0288	0.0012	0.131	0.0211	0.0024	0.0034	0.0015	7e-04	0.0335	0.0227	0.0243	0.0779	0.0208	0.0838	0.0011
3	rs13090556	129671425	1.02	0.110678017971113	0.99	0.0473477484867341	0.0145413679795325	0.150248902051646	0.0106	0.0196	0.0217	0.0011	0.1546	0.0022	0.0018	0.0608	5e-04	0.1262	0.1432	0.0287	0.0011	0.1308	0.0211	0.0024	0.0035	0.0015	8e-04	0.0334	0.0227	0.0242	0.0778	0.0208	0.0843	0.0011
3	rs1708235	129671675	1.02	0.110678017971113	0.99	0.0473477484867341	0.0146785101211078	0.151575649842152	0.0106	0.0196	0.0217	0.0011	0.1545	0.0022	0.0018	0.0608	5e-04	0.1262	0.1432	0.0287	0.0011	0.1308	0.021	0.0024	0.0035	0.0015	7e-04	0.0335	0.0228	0.0241	0.0778	0.0208	0.0842	0.0011
3	rs938193	129674004	1.02	0.110678017971113	0.99	0.0473477484867341	0.0157305339572493	0.149115027303675	0.0105	0.0196	0.0219	0.0012	0.1546	0.0022	0.0018	0.0606	5e-04	0.1266	0.1435	0.0287	0.0011	0.1306	0.0209	0.0024	0.0034	0.0015	8e-04	0.0333	0.0229	0.0236	0.0778	0.0208	0.0844	0.0011
3	rs66817437	129675760	1.02	0.110678017971113	0.99	0.0473477484867341	0.0136599111278606	0.130232445763723	0.0105	0.0196	0.0225	0.0016	0.1546	0.0023	0.0019	0.0601	6e-04	0.1269	0.1433	0.0287	0.0011	0.1284	0.0211	0.0026	0.0035	0.0016	8e-04	0.0337	0.0229	0.0231	0.0775	0.021	0.0853	0.0011
3	rs1708950	129676089	1.02	0.110678017971113	0.99	0.0473477484867341	0.0182407948778425	0.131492025040899	0.0104	0.0196	0.0237	0.0017	0.1542	0.0024	0.002	0.0601	6e-04	0.1269	0.1429	0.0286	0.0011	0.1282	0.0209	0.0026	0.0035	0.0016	8e-04	0.0337	0.0229	0.0231	0.0773	0.021	0.0852	0.0011
3	rs6778821	129677480	1.02	0.110678017971113	0.99	0.0473477484867341	0.0197109712657793	0.121105112509789	0.0104	0.0196	0.0238	0.0017	0.1541	0.0024	0.002	0.06	6e-04	0.1271	0.1429	0.0287	0.0011	0.1282	0.0208	0.0027	0.0037	0.0017	9e-04	0.0338	0.0228	0.0228	0.0768	0.0209	0.0855	0.0012
3	rs784743	129683639	1.03	0.0957762513390589	0.99	0.0473477484867341	0.020106741059092	0.116333833258781	0.0103	0.0196	0.0239	0.0018	0.1538	0.0025	0.0021	0.06	6e-04	0.1272	0.1427	0.0287	0.0011	0.1283	0.0208	0.0027	0.0037	0.0017	9e-04	0.0338	0.0228	0.0228	0.077	0.0209	0.0855	0.0012
3	rs72628507	129690222	1.03	0.0957762513390589	0.99	0.0473477484867341	0.0201501041922671	0.1069284058188	0.0102	0.0197	0.0239	0.0018	0.1537	0.0026	0.0021	0.0598	7e-04	0.1272	0.1421	0.0289	0.0011	0.1287	0.0205	0.003	0.0038	0.0017	9e-04	0.0336	0.0227	0.0228	0.0773	0.021	0.0853	0.0012
3	rs114380842	129690531	1.03	0.0957762513390589	0.99	0.0473477484867341	0.0201848435068997	0.1069284058188	0.0102	0.0197	0.0239	0.0018	0.1537	0.0026	0.0021	0.0598	7e-04	0.1272	0.1421	0.0289	0.0011	0.1287	0.0205	0.003	0.0038	0.0017	9e-04	0.0336	0.0227	0.0228	0.0773	0.021	0.0853	0.0012
3	rs5658	129694681	1.03	0.0957762513390589	0.99	0.0473477484867341	0.0201587849522423	0.104934992509579	0.0102	0.0198	0.0239	0.0018	0.1534	0.0026	0.0021	0.0598	7e-04	0.1272	0.1419	0.0289	0.0011	0.1288	0.0204	0.003	0.0038	0.0017	9e-04	0.0335	0.0227	0.0228	0.0773	0.021	0.0855	0.0012
3	rs5660	129695714	1.03	0.0957762513390589	0.99	0.0473477484867341	0.0201587849522423	0.105349091599781	0.0102	0.0198	0.0239	0.0019	0.1534	0.0026	0.0022	0.0598	7e-04	0.1272	0.1418	0.0289	0.0011	0.1288	0.0204	0.003	0.0038	0.0017	9e-04	0.0335	0.0227	0.0228	0.0774	0.021	0.0855	0.0012
3	rs116403738	129702784	1.03	0.0957762513390589	0.99	0.0473477484867341	0.0201414261440012	0.103778876033603	0.0101	0.0199	0.0239	0.0019	0.1534	0.0026	0.0022	0.0598	8e-04	0.1272	0.1413	0.029	0.0011	0.1289	0.0205	0.0031	0.0039	0.0017	9e-04	0.0333	0.0227	0.0228	0.0775	0.021	0.0855	0.0012
3	rs147382651	129703589	1.03	0.0957762513390589	0.99	0.0473477484867341	0.0201848435068997	0.101073454066967	0.0101	0.0199	0.0239	0.0019	0.1534	0.0026	0.0022	0.0598	8e-04	0.1271	0.1412	0.029	0.0011	0.1289	0.0205	0.0031	0.0039	0.0017	9e-04	0.0333	0.0227	0.0228	0.0776	0.021	0.0856	0.0012
3	rs10804593	129707167	1.03	0.0957762513390589	0.99	0.0473477484867341	0.0197366084356758	0.102135909969483	0.0101	0.02	0.024	0.0019	0.1534	0.0027	0.0022	0.0598	8e-04	0.1271	0.141	0.029	0.0011	0.1289	0.0205	0.0031	0.0039	0.0017	9e-04	0.0332	0.0227	0.0228	0.0777	0.0211	0.0856	0.0012
3	rs80148335	129715180	1.03	0.0957762513390589	0.99	0.0473477484867341	0.0195746481019607	0.120145074782239	0.01	0.02	0.0239	0.0019	0.1533	0.0027	0.0022	0.0597	8e-04	0.127	0.141	0.0289	0.0011	0.1287	0.0205	0.0032	0.0039	0.0017	9e-04	0.0331	0.0229	0.0227	0.0776	0.0211	0.0856	0.0012
3	rs62281850	129717388	1.03	0.0957762513390589	0.99	0.0473477484867341	0.0194221050370028	0.116592212938476	0.01	0.0201	0.0239	0.0019	0.1533	0.0027	0.0022	0.0597	8e-04	0.127	0.1411	0.0289	0.0011	0.1287	0.0205	0.0032	0.0039	0.0017	9e-04	0.0331	0.023	0.0227	0.0776	0.0211	0.0856	0.0012
3	rs2953744	129738282	1.04	0.0824519171540817	0.99	0.0473477484867341	0.014256461365683	0.0916301132588253	0.0097	0.0204	0.0237	0.0019	0.1534	0.0028	0.0023	0.0596	8e-04	0.1265	0.1404	0.0289	0.0011	0.1287	0.0206	0.0035	0.004	0.0018	9e-04	0.033	0.023	0.0227	0.0778	0.0212	0.0862	0.0011
3	rs2953759	129746627	1.04	0.0824519171540817	0.99	0.0473477484867341	0.0130947577776725	0.0935211853224141	0.0096	0.0205	0.0238	0.0019	0.1534	0.0028	0.0024	0.0593	9e-04	0.1262	0.1401	0.0289	0.0011	0.1287	0.0207	0.0034	0.004	0.0018	9e-04	0.033	0.0231	0.0228	0.0777	0.0213	0.0864	0.0011
3	rs34233228	129750876	1.04	0.0824519171540817	0.99	0.0473477484867341	0.0112758694959862	0.0953477608535485	0.0094	0.0208	0.0238	0.002	0.1533	0.0028	0.0024	0.0592	9e-04	0.1255	0.1397	0.0288	0.0011	0.1289	0.0205	0.0034	0.0041	0.0018	9e-04	0.033	0.0235	0.023	0.0775	0.0213	0.0872	0.001
3	rs113173468	129753731	1.04	0.0824519171540817	0.99	0.0473477484867341	0.0113211552201709	0.106428695506672	0.0093	0.0211	0.0235	0.0019	0.1536	0.0028	0.0023	0.0593	9e-04	0.1253	0.1396	0.0288	0.0011	0.1289	0.0201	0.0033	0.0041	0.0018	9e-04	0.0329	0.0237	0.0231	0.0775	0.0214	0.0879	0.001
3	rs117212921	129755661	1.04	0.0824519171540817	0.99	0.0473477484867341	0.011326825529128	0.113335520158137	0.0092	0.0211	0.0234	0.0019	0.1537	0.0028	0.0023	0.0593	9e-04	0.1252	0.1395	0.0288	0.0011	0.1289	0.0199	0.0033	0.0041	0.0018	8e-04	0.0329	0.0238	0.0231	0.0775	0.0214	0.0882	0.001
3	rs2624595	129789898	1.05	0.0706003084525404	0.99	0.0473477484867341	0.0118049440082903	0.12426706791209	0.009	0.0213	0.0233	0.0019	0.1542	0.0027	0.0022	0.0592	9e-04	0.1247	0.1394	0.0287	0.001	0.1289	0.0195	0.0031	0.0041	0.0018	8e-04	0.0326	0.0239	0.0233	0.0773	0.0215	0.0895	0.001
3	rs116280556	129807090	1.05	0.0706003084525404	0.99	0.0473477484867341	0.011618850834896	0.145077461714473	0.0089	0.0215	0.0232	0.0019	0.1545	0.0026	0.0021	0.0592	9e-04	0.1244	0.1393	0.0287	0.001	0.1289	0.0193	0.0031	0.004	0.0018	8e-04	0.0325	0.024	0.0234	0.0772	0.0215	0.0903	0.001
3	rs4299520	129823705	1.05	0.0706003084525404	0.99	0.0473477484867341	0.0135040133973931	0.230939624699102	0.0088	0.0218	0.0229	0.0019	0.1554	0.0025	0.002	0.0592	8e-04	0.1237	0.1387	0.0289	0.001	0.1285	0.0193	0.0029	0.004	0.0017	8e-04	0.0321	0.0242	0.0237	0.0768	0.0216	0.0918	9e-04
3	rs56689350	129831572	1.05	0.0706003084525404	0.99	0.0473477484867341	0.0159928385968597	0.268677895816773	0.0088	0.0219	0.0229	0.0019	0.1556	0.0024	0.002	0.0593	8e-04	0.1236	0.1386	0.0288	0.001	0.1284	0.0193	0.0028	0.0041	0.0017	7e-04	0.0319	0.0242	0.0237	0.0765	0.0216	0.0921	9e-04
3	rs73210765	129841875	1.05	0.0706003084525404	0.99	0.0473477484867341	0.0138039890475164	0.287147570753528	0.0088	0.0219	0.0228	0.0019	0.1558	0.0024	0.002	0.0593	8e-04	0.1236	0.1386	0.0289	0.001	0.1284	0.0193	0.0028	0.0041	0.0017	7e-04	0.0319	0.0241	0.0238	0.0765	0.0215	0.0922	9e-04
3	rs12496397	129853990	1.05	0.0706003084525404	0.99	0.0473477484867341	0.0167307749585101	0.333123263135579	0.0088	0.022	0.0229	0.0019	0.1556	0.0023	0.0018	0.0593	8e-04	0.1235	0.1401	0.0289	0.001	0.128	0.0191	0.0026	0.0039	0.0016	7e-04	0.0317	0.0241	0.0238	0.0761	0.0216	0.0923	9e-04
3	rs4314216	129914032	1.06	0.0601162778244188	0.99	0.0473477484867341	0.0213738781035142	0.28961492171579	0.0084	0.0224	0.0229	0.0019	0.1567	0.0022	0.0019	0.0606	8e-04	0.1232	0.1412	0.0289	9e-04	0.1275	0.0186	0.0023	0.0041	0.0015	6e-04	0.0312	0.0243	0.024	0.075	0.0212	0.0926	9e-04
3	rs9855392	129933246	1.06	0.0601162778244188	0.99	0.0473477484867341	0.0270221746005375	0.319954560854514	0.0082	0.0227	0.0229	0.0019	0.1573	0.0022	0.0019	0.0611	8e-04	0.1235	0.1416	0.0288	8e-04	0.1274	0.0182	0.0022	0.0042	0.0015	6e-04	0.0311	0.0242	0.0241	0.0743	0.0208	0.0925	8e-04
3	rs11715351	129933547	1.06	0.0601162778244188	0.99	0.0473477484867341	0.0261850919353548	0.324205110345944	0.0082	0.0227	0.0229	0.0019	0.1573	0.0022	0.0019	0.0612	8e-04	0.1235	0.1417	0.0288	8e-04	0.1273	0.0182	0.0022	0.0041	0.0015	6e-04	0.0311	0.0242	0.0241	0.0743	0.0208	0.0925	8e-04
3	rs9880123	129934118	1.06	0.0601162778244188	0.99	0.0473477484867341	0.0258513330116013	0.350795078060429	0.0082	0.0228	0.0229	0.0017	0.1576	0.0021	0.0019	0.0615	7e-04	0.1236	0.1417	0.0287	8e-04	0.1275	0.0182	0.0022	0.0041	0.0015	6e-04	0.0312	0.024	0.0241	0.0741	0.0207	0.0926	7e-04
3	rs116130439	129940073	1.06	0.0601162778244188	0.99	0.0473477484867341	0.0257994583834446	0.351168625105529	0.0082	0.0228	0.0229	0.0017	0.1576	0.0021	0.0019	0.0615	7e-04	0.1236	0.1417	0.0287	8e-04	0.1275	0.0182	0.0022	0.0041	0.0015	6e-04	0.0312	0.024	0.0241	0.0741	0.0207	0.0926	7e-04
3	rs11718381	129941503	1.06	0.0601162778244188	0.99	0.0473477484867341	0.025809827368767	0.363307560459478	0.0082	0.0228	0.0229	0.0018	0.1577	0.0021	0.0019	0.0615	7e-04	0.1236	0.1417	0.0287	8e-04	0.1275	0.0182	0.0022	0.0041	0.0015	6e-04	0.0312	0.0239	0.0241	0.074	0.0207	0.0926	7e-04
3	rs78012561	129942475	1.06	0.0601162778244188	0.99	0.0473477484867341	0.0265007665104762	0.363936452423715	0.0082	0.0228	0.023	0.0018	0.1576	0.0021	0.0019	0.0616	7e-04	0.1236	0.1417	0.0287	8e-04	0.1275	0.0182	0.0022	0.0041	0.0015	6e-04	0.0312	0.0239	0.0241	0.074	0.0207	0.0926	7e-04
3	rs111659423	129947863	1.06	0.0601162778244188	0.99	0.0473477484867341	0.0313153702004588	0.38793109929597	0.0081	0.0229	0.023	0.0018	0.1577	0.0021	0.0019	0.0618	7e-04	0.1234	0.1417	0.0287	8e-04	0.1274	0.0184	0.0021	0.0043	0.0015	6e-04	0.0312	0.0239	0.0244	0.0735	0.0206	0.0925	8e-04
3	rs9813712	129971101	1.06	0.0601162778244188	0.99	0.0473477484867341	0.0388957087023269	0.440338985922572	0.0081	0.023	0.0231	0.0018	0.1579	0.0021	0.0019	0.0619	8e-04	0.1231	0.1414	0.0287	8e-04	0.1272	0.0185	0.0021	0.0046	0.0015	6e-04	0.0313	0.0239	0.0247	0.0732	0.0205	0.0923	8e-04
3	rs78754502	129974685	1.06	0.0601162778244188	0.99	0.0473477484867341	0.039242442649584	0.447913069701138	0.0081	0.023	0.0231	0.0018	0.1579	0.0021	0.0019	0.0619	8e-04	0.1231	0.1414	0.0286	8e-04	0.1272	0.0185	0.0021	0.0046	0.0015	6e-04	0.0312	0.0239	0.0247	0.0734	0.0205	0.0923	8e-04
3	rs7619208	129977006	1.06	0.0601162778244188	0.99	0.0473477484867341	0.0393956781503548	0.458466719760697	0.008	0.0229	0.0231	0.0018	0.1579	0.0021	0.0019	0.0618	8e-04	0.1232	0.1413	0.0285	8e-04	0.1272	0.0186	0.0021	0.0046	0.0014	6e-04	0.0312	0.0239	0.0247	0.0736	0.0205	0.0923	8e-04
3	rs9818624	129986838	1.06	0.0601162778244188	0.99	0.0473477484867341	0.0408362574305024	0.430425794142742	0.008	0.0229	0.0232	0.0018	0.1579	0.0021	0.0019	0.0619	8e-04	0.1231	0.1411	0.0286	8e-04	0.1272	0.0185	0.0021	0.0046	0.0014	6e-04	0.0312	0.0241	0.0248	0.0737	0.0204	0.0922	8e-04
3	rs34622576	129987388	1.06	0.0601162778244188	0.99	0.0473477484867341	0.042488657054334	0.428582044452639	0.008	0.0229	0.0232	0.0018	0.1578	0.0021	0.0019	0.0619	8e-04	0.1231	0.1411	0.0286	8e-04	0.1272	0.0185	0.0021	0.0046	0.0014	6e-04	0.0312	0.0241	0.0248	0.0737	0.0204	0.0922	8e-04
3	rs12490963	130006730	1.06	0.0601162778244188	1	0.0391838568150044	0.0420932349211709	0.439411207310356	0.0079	0.023	0.0234	0.0019	0.1571	0.0022	0.002	0.0622	8e-04	0.123	0.141	0.0287	0.001	0.1269	0.0183	0.0021	0.0047	0.0015	6e-04	0.0312	0.0246	0.025	0.074	0.0202	0.092	7e-04
3	rs1453238	130009337	1.06	0.0601162778244188	0.99	0.0473477484867341	0.0422247611238948	0.434648037229202	0.0079	0.023	0.0234	0.0019	0.1571	0.0022	0.002	0.0621	8e-04	0.123	0.141	0.0287	0.0011	0.1268	0.0183	0.0021	0.0047	0.0015	6e-04	0.0312	0.0245	0.025	0.0739	0.0202	0.092	7e-04
3	rs116061544	130009979	1.06	0.0601162778244188	0.99	0.0473477484867341	0.0427241767170193	0.437292531573527	0.0079	0.023	0.0234	0.0019	0.1571	0.0022	0.002	0.0621	8e-04	0.123	0.141	0.0287	0.0011	0.1268	0.0183	0.0021	0.0047	0.0015	6e-04	0.0312	0.0245	0.025	0.0739	0.0202	0.092	7e-04
3	rs9821802	130018358	1.06	0.0601162778244188	0.99	0.0473477484867341	0.0529240417777565	0.535051028976016	0.0079	0.023	0.0234	0.0019	0.1572	0.0022	0.002	0.0622	8e-04	0.123	0.1409	0.0287	0.0011	0.1268	0.0183	0.0021	0.0047	0.0015	6e-04	0.0312	0.0245	0.025	0.0739	0.0201	0.092	6e-04
3	rs9853619	130024270	1.06	0.0601162778244188	0.99	0.0473477484867341	0.044899380275265	0.223310497914428	0.0079	0.0237	0.0234	0.002	0.159	0.0023	0.0018	0.0637	9e-04	0.1223	0.1402	0.0286	0.002	0.1263	0.018	0.0019	0.0046	0.0016	7e-04	0.0312	0.0246	0.0244	0.0733	0.0192	0.0916	6e-04
3	rs78282269	130029008	1.06	0.0601162778244188	0.99	0.0473477484867341	0.0830387136669077	0.27236458532069	0.0078	0.0243	0.0235	0.002	0.1604	0.0021	0.0016	0.0655	0.001	0.1216	0.1402	0.0277	0.0024	0.1262	0.0175	0.0016	0.0045	0.0017	7e-04	0.0314	0.0247	0.0242	0.0732	0.018	0.0912	5e-04
3	rs6763453	130036064	1.06	0.0601162778244188	0.99	0.0473477484867341	0.0734984088325758	0.230391933645373	0.0078	0.0243	0.0236	0.002	0.1605	0.0021	0.0016	0.0655	0.001	0.1216	0.1402	0.0277	0.0024	0.1262	0.0175	0.0016	0.0045	0.0017	7e-04	0.0313	0.0247	0.0242	0.0732	0.018	0.0912	5e-04
3	rs13318901	130042515	1.06	0.0601162778244188	0.99	0.0473477484867341	0.0731390724877555	0.201772997176456	0.0078	0.0243	0.0236	0.0021	0.1609	0.0021	0.0016	0.0657	0.001	0.1215	0.1401	0.0277	0.0024	0.1261	0.0174	0.0016	0.0045	0.0017	7e-04	0.0312	0.0247	0.0242	0.0732	0.0178	0.0912	5e-04
3	rs115171589	130043049	1.06	0.0601162778244188	0.99	0.0473477484867341	0.0737315291351712	0.208942361440764	0.0078	0.0243	0.0236	0.0021	0.1609	0.0021	0.0016	0.0657	0.001	0.1215	0.1401	0.0277	0.0024	0.1261	0.0174	0.0016	0.0045	0.0017	7e-04	0.0312	0.0247	0.0242	0.0732	0.0178	0.0912	5e-04
3	rs9879726	130061040	1.06	0.0601162778244188	0.99	0.0473477484867341	0.0754413610719139	0.184527396608392	0.0078	0.0244	0.0236	0.0021	0.1612	0.0021	0.0017	0.066	0.0011	0.1213	0.1403	0.0277	0.0024	0.1263	0.0173	0.0016	0.0045	0.0017	7e-04	0.0311	0.0248	0.0243	0.073	0.0173	0.0911	5e-04
3	rs1453248	130061860	1.06	0.0601162778244188	0.99	0.0473477484867341	0.073986387906971	0.183816025136893	0.0078	0.0244	0.0236	0.0021	0.1612	0.0021	0.0016	0.066	0.001	0.1213	0.1403	0.0276	0.0024	0.1263	0.0173	0.0016	0.0045	0.0017	7e-04	0.0311	0.0248	0.0243	0.073	0.0172	0.0913	5e-04
3	rs115051279	130063811	1.06	0.0601162778244188	0.99	0.0473477484867341	0.075183268671831	0.190663228592348	0.0078	0.0244	0.0236	0.0021	0.1612	0.0021	0.0017	0.066	0.001	0.1213	0.1403	0.0276	0.0024	0.1263	0.0173	0.0016	0.0045	0.0017	7e-04	0.0311	0.0248	0.0243	0.073	0.0172	0.0913	5e-04
3	rs77830466	130068383	1.06	0.0601162778244188	0.99	0.0473477484867341	0.0778998255536584	0.193963484388517	0.0078	0.0245	0.0236	0.0021	0.1613	0.0021	0.0017	0.066	0.001	0.1212	0.1403	0.0276	0.0024	0.1263	0.0173	0.0016	0.0045	0.0017	7e-04	0.0311	0.0248	0.0243	0.073	0.0171	0.0913	5e-04
3	rs115530719	130084968	1.06	0.0601162778244188	0.99	0.0473477484867341	0.0824218515698521	0.260895773789267	0.0078	0.0246	0.0237	0.0021	0.1616	0.0021	0.0017	0.0665	0.0011	0.1207	0.1402	0.0275	0.0025	0.1265	0.0172	0.0016	0.0045	0.0018	7e-04	0.031	0.0247	0.0242	0.0728	0.0169	0.0913	5e-04
3	rs17737623	130085203	1.06	0.0601162778244188	0.99	0.0473477484867341	0.0818759977670687	0.252959970246721	0.0078	0.0246	0.0237	0.0021	0.1616	0.0021	0.0017	0.0666	0.0011	0.1207	0.1401	0.0275	0.0025	0.1265	0.0172	0.0016	0.0045	0.0018	7e-04	0.031	0.0247	0.0242	0.0728	0.0169	0.0913	5e-04
3	rs10804598	130087842	1.06	0.0601162778244188	0.99	0.0473477484867341	0.0821031547336485	0.251156942551563	0.0078	0.0247	0.0237	0.0021	0.1617	0.0021	0.0017	0.0667	0.0011	0.1205	0.14	0.0275	0.0025	0.1266	0.0171	0.0016	0.0045	0.0018	7e-04	0.031	0.0248	0.0241	0.0728	0.0168	0.0913	5e-04
3	rs9835065	130095031	1.06	0.0601162778244188	0.99	0.0473477484867341	0.0781418643292368	0.170085720381327	0.0079	0.0248	0.0239	0.0021	0.1614	0.0021	0.0018	0.0666	0.0012	0.12	0.1397	0.0277	0.0027	0.1268	0.0171	0.0017	0.0045	0.0018	8e-04	0.031	0.025	0.024	0.0731	0.0167	0.0908	6e-04
3	rs113396273	130095179	1.06	0.0601162778244188	0.99	0.0473477484867341	0.0791148573530652	0.172961250104907	0.0079	0.0248	0.0239	0.0021	0.1614	0.0021	0.0018	0.0666	0.0012	0.12	0.1397	0.0277	0.0027	0.1268	0.0171	0.0017	0.0045	0.0018	8e-04	0.031	0.025	0.024	0.0731	0.0167	0.0908	6e-04
3	rs62284289	130096583	1.06	0.0601162778244188	0.99	0.0473477484867341	0.0769146964487136	0.172563627757535	0.0079	0.0248	0.0238	0.0021	0.1615	0.0021	0.0018	0.0669	0.0012	0.12	0.1397	0.0277	0.0026	0.1269	0.017	0.0017	0.0045	0.0018	8e-04	0.031	0.025	0.024	0.0731	0.0166	0.0907	6e-04
3	rs76383732	130096952	1.06	0.0601162778244188	0.99	0.0473477484867341	0.0774171975384979	0.171670142682555	0.0079	0.0248	0.0238	0.0021	0.1615	0.0021	0.0018	0.0669	0.0012	0.12	0.1397	0.0277	0.0025	0.127	0.017	0.0017	0.0045	0.0018	8e-04	0.031	0.025	0.024	0.0731	0.0166	0.0907	6e-04
3	rs79486701	130101735	1.06	0.0601162778244188	0.99	0.0473477484867341	0.07589439896947	0.162241167983665	0.0078	0.0248	0.0238	0.0021	0.1616	0.0021	0.0018	0.0672	0.0012	0.12	0.1396	0.0277	0.0024	0.1272	0.0169	0.0017	0.0045	0.0018	7e-04	0.031	0.025	0.024	0.0731	0.0165	0.0906	6e-04
3	rs77435007	130103011	1.06	0.0601162778244188	0.99	0.0473477484867341	0.0762190707163457	0.163897230217901	0.0078	0.0248	0.0238	0.0021	0.1616	0.0021	0.0018	0.0673	0.0012	0.12	0.1396	0.0277	0.0023	0.1272	0.0169	0.0017	0.0045	0.0018	7e-04	0.031	0.025	0.024	0.0731	0.0165	0.0906	6e-04
3	rs1453241	130103709	1.06	0.0601162778244188	0.99	0.0473477484867341	0.0759592617394603	0.164287752496347	0.0078	0.0248	0.0238	0.0021	0.1616	0.0021	0.0018	0.0673	0.0012	0.12	0.1396	0.0277	0.0023	0.1273	0.0169	0.0017	0.0045	0.0018	7e-04	0.031	0.025	0.024	0.0731	0.0165	0.0906	6e-04
3	rs10212372	130104206	1.06	0.0601162778244188	0.99	0.0473477484867341	0.0777460525132135	0.176253736723342	0.0078	0.0248	0.0237	0.0021	0.1616	0.0021	0.0018	0.0674	0.0012	0.12	0.1396	0.0276	0.0023	0.1272	0.0168	0.0017	0.0045	0.0019	7e-04	0.031	0.025	0.024	0.0732	0.0165	0.0905	6e-04
3	rs4688794	130105223	1.06	0.0601162778244188	0.99	0.0473477484867341	0.0887233462016951	0.195517067294182	0.0075	0.025	0.0237	0.0021	0.1618	0.0021	0.0018	0.068	0.0012	0.1197	0.1401	0.0275	0.0024	0.1273	0.0167	0.0016	0.0045	0.0019	7e-04	0.0309	0.0251	0.024	0.073	0.0164	0.0902	6e-04
3	rs16827168	130107975	1.06	0.0601162778244188	0.99	0.0473477484867341	0.106855287797068	0.182598724583481	0.0071	0.0253	0.0236	0.0021	0.1622	0.0022	0.0018	0.0681	0.0012	0.1195	0.1408	0.0274	0.0024	0.1276	0.0163	0.0016	0.0045	0.0019	8e-04	0.0308	0.0252	0.024	0.0727	0.0161	0.0899	6e-04
3	rs11917356	130110550	1.06	0.0601162778244188	0.99	0.0473477484867341	0.105864946128445	0.162046727378136	0.0069	0.0253	0.0235	0.0021	0.1624	0.0022	0.0018	0.0682	0.0012	0.1193	0.141	0.0273	0.0025	0.1277	0.0162	0.0016	0.0045	0.0019	8e-04	0.0308	0.0252	0.024	0.0727	0.016	0.0898	7e-04
3	rs147548482	130110927	1.06	0.0601162778244188	0.99	0.0473477484867341	0.10597173423824	0.163604553338375	0.0069	0.0253	0.0235	0.0021	0.1624	0.0022	0.0018	0.0682	0.0012	0.1193	0.141	0.0273	0.0025	0.1277	0.0162	0.0016	0.0045	0.0019	8e-04	0.0308	0.0252	0.024	0.0727	0.016	0.0898	7e-04
3	rs16827238	130111686	1.06	0.0601162778244188	0.99	0.0473477484867341	0.106025153363216	0.162532983161867	0.0069	0.0253	0.0235	0.0021	0.1624	0.0022	0.0018	0.0682	0.0012	0.1193	0.141	0.0273	0.0025	0.1277	0.0162	0.0016	0.0045	0.0019	8e-04	0.0308	0.0252	0.024	0.0727	0.016	0.0898	7e-04
3	rs1353613	130114082	1.06	0.0601162778244188	0.99	0.0473477484867341	0.105731554993845	0.163702091825455	0.0069	0.0253	0.0235	0.0021	0.1624	0.0022	0.0018	0.0682	0.0012	0.1193	0.141	0.0273	0.0025	0.1278	0.0162	0.0016	0.0045	0.0019	8e-04	0.0308	0.0252	0.024	0.0727	0.0161	0.0898	7e-04
3	rs2132826	130115352	1.06	0.0601162778244188	0.99	0.0473477484867341	0.10597173423824	0.160010082057872	0.0069	0.0253	0.0235	0.0021	0.1624	0.0022	0.0018	0.0683	0.0012	0.1193	0.141	0.0273	0.0025	0.1278	0.0162	0.0016	0.0045	0.0019	8e-04	0.0308	0.0252	0.024	0.0727	0.0161	0.0898	7e-04
3	rs79091684	130120457	1.06	0.0601162778244188	0.99	0.0473477484867341	0.107446853615376	0.160881814645972	0.0069	0.0253	0.0235	0.0021	0.1625	0.0022	0.0018	0.0683	0.0012	0.1193	0.1411	0.0273	0.0025	0.1278	0.0161	0.0016	0.0045	0.0019	8e-04	0.0308	0.0251	0.024	0.0727	0.016	0.0897	7e-04
3	rs115994662	130122769	1.06	0.0601162778244188	0.99	0.0473477484867341	0.112390827153306	0.164190091256066	0.0069	0.0253	0.0235	0.002	0.1627	0.0022	0.0018	0.0685	0.0012	0.1192	0.1412	0.0272	0.0025	0.128	0.0161	0.0016	0.0045	0.0019	8e-04	0.0307	0.025	0.024	0.0727	0.016	0.0895	7e-04
3	rs1497312	130125116	1.06	0.0601162778244188	0.99	0.0473477484867341	0.117046188983006	0.172166323934022	0.0069	0.0253	0.0235	0.002	0.1629	0.0022	0.0018	0.0686	0.0012	0.1191	0.1413	0.0272	0.0026	0.1281	0.016	0.0016	0.0045	0.0019	8e-04	0.0307	0.0248	0.0239	0.0726	0.0159	0.0894	7e-04
3	rs4494971	130125858	1.06	0.0601162778244188	0.99	0.0473477484867341	0.224982967914487	0.166735908740984	0.0069	0.0253	0.0235	0.002	0.1629	0.0022	0.0018	0.0686	0.0017	0.1191	0.1412	0.0272	0.0026	0.128	0.016	0.0015	0.0045	0.0019	8e-04	0.0307	0.025	0.0239	0.0726	0.0159	0.0893	7e-04
3	rs78185304	130126173	1.06	0.0601162778244188	0.99	0.0473477484867341	0.225441254193203	0.164971953040269	0.0069	0.0253	0.0235	0.002	0.1629	0.0022	0.0018	0.0686	0.0017	0.1191	0.1412	0.0272	0.0026	0.128	0.016	0.0015	0.0045	0.0019	8e-04	0.0307	0.025	0.0239	0.0726	0.0159	0.0893	7e-04
3	rs1391055	130126197	1.06	0.0601162778244188	0.99	0.0473477484867341	0.225357890755024	0.165167622530946	0.0069	0.0253	0.0235	0.002	0.1629	0.0022	0.0018	0.0686	0.0017	0.1191	0.1412	0.0272	0.0026	0.128	0.016	0.0015	0.0045	0.0019	8e-04	0.0307	0.025	0.0239	0.0726	0.0159	0.0893	7e-04
3	rs77968090	130128232	1.06	0.0601162778244188	0.99	0.0473477484867341	0.229294540674451	0.167522000082148	0.0069	0.0253	0.0236	0.002	0.163	0.0022	0.0018	0.0686	0.0017	0.1191	0.1413	0.0271	0.0026	0.1278	0.016	0.0015	0.0045	0.0019	8e-04	0.0306	0.025	0.0239	0.0727	0.0158	0.0893	7e-04
3	rs2173187	130128431	1.06	0.0601162778244188	0.99	0.0473477484867341	0.229042131766124	0.166343349520279	0.0069	0.0253	0.0236	0.002	0.163	0.0022	0.0018	0.0686	0.0017	0.1191	0.1413	0.0272	0.0026	0.1277	0.016	0.0015	0.0045	0.0019	8e-04	0.0306	0.025	0.0239	0.0727	0.0158	0.0893	7e-04
3	rs35886424	130129322	1.06	0.0601162778244188	0.99	0.0473477484867341	0.22988409562584	0.16899940789326	0.0069	0.0253	0.0236	0.002	0.163	0.0022	0.0018	0.0686	0.0016	0.1191	0.1413	0.0272	0.0026	0.1277	0.016	0.0015	0.0045	0.0019	8e-04	0.0306	0.025	0.0239	0.0727	0.0158	0.0893	7e-04
3	rs6439230	130130387	1.06	0.0601162778244188	0.99	0.0473477484867341	0.229841956663812	0.16624526045563	0.0069	0.0253	0.0236	0.002	0.163	0.0022	0.0018	0.0686	0.0016	0.1191	0.1413	0.0272	0.0026	0.1277	0.016	0.0016	0.0045	0.0019	8e-04	0.0306	0.025	0.0239	0.0727	0.0158	0.0893	7e-04
3	rs1566139	130130573	1.06	0.0601162778244188	0.99	0.0473477484867341	0.230221361801369	0.166834099254973	0.0069	0.0253	0.0236	0.002	0.163	0.0022	0.0018	0.0686	0.0016	0.1191	0.1413	0.0272	0.0026	0.1277	0.016	0.0016	0.0045	0.0019	8e-04	0.0306	0.025	0.0239	0.0727	0.0158	0.0893	7e-04
3	rs1497308	130134000	1.06	0.0601162778244188	0.99	0.0473477484867341	0.224566795086017	0.160494171036998	0.007	0.0252	0.0235	0.002	0.1631	0.0024	0.0018	0.0686	0.0016	0.1191	0.1414	0.0272	0.0026	0.1278	0.0159	0.0016	0.0045	0.0017	8e-04	0.0306	0.025	0.0239	0.0727	0.0158	0.0892	7e-04
3	rs13070906	130134453	1.06	0.0601162778244188	0.99	0.0473477484867341	0.230981214723834	0.153382911667187	0.0071	0.0252	0.0236	0.0021	0.163	0.0025	0.0018	0.0687	0.0017	0.119	0.1413	0.0272	0.0027	0.1277	0.0158	0.0016	0.0045	0.0017	8e-04	0.0306	0.025	0.0238	0.0727	0.0158	0.0892	7e-04
3	rs16827497	130134492	1.06	0.0601162778244188	0.99	0.0473477484867341	0.229294540674451	0.146200197156492	0.0071	0.0252	0.0236	0.0021	0.163	0.0025	0.0018	0.0686	0.0017	0.119	0.1413	0.0273	0.0027	0.1277	0.0157	0.0016	0.0045	0.0017	8e-04	0.0306	0.025	0.0238	0.0727	0.0158	0.0891	8e-04
3	rs76864445	130135644	1.06	0.0601162778244188	0.99	0.0473477484867341	0.229294540674451	0.142841410809335	0.0071	0.0252	0.0235	0.0021	0.1631	0.0026	0.0018	0.0686	0.0017	0.119	0.1413	0.0273	0.0027	0.1276	0.0157	0.0016	0.0045	0.0017	8e-04	0.0306	0.025	0.0238	0.0727	0.0158	0.0891	8e-04
3	rs13062453	130137866	1.06	0.0601162778244188	0.99	0.0473477484867341	0.228579783410398	0.128172907879279	0.0071	0.0252	0.0235	0.0021	0.1631	0.0026	0.0018	0.0686	0.0017	0.119	0.1413	0.0272	0.0027	0.1276	0.0157	0.0016	0.0045	0.0017	8e-04	0.0306	0.025	0.0238	0.0727	0.0158	0.0891	8e-04
3	rs9821748	130145541	1.06	0.0601162778244188	0.99	0.0473477484867341	0.235697679800969	0.0953477608535485	0.0072	0.0253	0.0237	0.0023	0.1631	0.0027	0.0018	0.068	0.0017	0.1189	0.1419	0.0274	0.0028	0.1271	0.0156	0.0017	0.0046	0.0017	8e-04	0.0303	0.025	0.0239	0.0728	0.0157	0.0887	8e-04
3	rs981548	130145718	1.06	0.0601162778244188	0.99	0.0473477484867341	0.23839808357909	0.0999341173109123	0.0072	0.0253	0.0237	0.0023	0.1631	0.0027	0.0018	0.068	0.0017	0.1189	0.1419	0.0274	0.0028	0.1271	0.0156	0.0017	0.0046	0.0017	8e-04	0.0303	0.025	0.0239	0.0728	0.0157	0.0887	8e-04
3	rs11926934	130147419	1.06	0.0601162778244188	0.99	0.0473477484867341	0.252066118339555	0.097027633773626	0.0072	0.0257	0.0236	0.0023	0.1633	0.0028	0.0018	0.0681	0.0017	0.1187	0.142	0.0274	0.0028	0.1271	0.0155	0.0017	0.0046	0.0017	8e-04	0.0304	0.0249	0.0238	0.0727	0.0156	0.0884	8e-04
3	rs4688801	130148760	1.06	0.0601162778244188	0.99	0.0473477484867341	0.267890552572249	0.10058455016583	0.0071	0.0263	0.0237	0.0023	0.1637	0.0028	0.0019	0.068	0.0017	0.1186	0.1421	0.0274	0.0028	0.1269	0.0154	0.0017	0.0047	0.0017	8e-04	0.0305	0.0249	0.0237	0.0725	0.0155	0.0881	7e-04
3	rs9289373	130154864	1.06	0.0601162778244188	0.99	0.0473477484867341	0.278216087998568	0.117368653990586	0.0071	0.0269	0.0237	0.0024	0.164	0.0029	0.0019	0.068	0.0017	0.1185	0.1421	0.0274	0.0027	0.1268	0.0154	0.0017	0.0047	0.0016	8e-04	0.0306	0.025	0.0236	0.0722	0.0154	0.0877	7e-04
3	rs2403340	130158343	1.06	0.0601162778244188	0.98	0.0568119256469769	0.272171100274931	0.0857436209346151	0.007	0.0271	0.0237	0.0023	0.1641	0.0029	0.0019	0.068	0.0017	0.1185	0.1421	0.0274	0.0027	0.1268	0.0154	0.0017	0.0047	0.0016	8e-04	0.0306	0.025	0.0236	0.0722	0.0154	0.0877	7e-04
3	rs2201717	130159330	1.06	0.0601162778244188	0.97	0.0677063307338505	0.267295119885885	0.0846003499373668	0.0071	0.0271	0.0237	0.0023	0.1641	0.0029	0.0019	0.068	0.0017	0.1185	0.1421	0.0274	0.0027	0.1267	0.0154	0.0017	0.0047	0.0016	8e-04	0.0306	0.025	0.0236	0.0722	0.0153	0.0876	7e-04
3	rs9840472	130160869	1.06	0.0601162778244188	0.97	0.0677063307338505	0.266289099207912	0.0794214207750481	0.0071	0.0271	0.0237	0.0024	0.1641	0.0029	0.0019	0.068	0.0017	0.1185	0.1421	0.0274	0.0027	0.1267	0.0155	0.0017	0.0047	0.0016	8e-04	0.0306	0.025	0.0236	0.0722	0.0153	0.0876	7e-04
3	rs35241659	130162072	1.06	0.0601162778244188	0.97	0.0677063307338505	0.265786859663126	0.0810582822074278	0.0071	0.0271	0.0237	0.0024	0.1641	0.0029	0.0019	0.068	0.0017	0.1185	0.1421	0.0274	0.0027	0.1267	0.0155	0.0017	0.0047	0.0016	8e-04	0.0306	0.025	0.0236	0.0722	0.0153	0.0876	7e-04
3	rs9883988	130162395	1.06	0.0601162778244188	0.97	0.0677063307338505	0.275742953696276	0.0911597400466434	0.0071	0.0271	0.0237	0.0024	0.1641	0.0029	0.0019	0.0681	0.0017	0.1184	0.142	0.0274	0.0027	0.1267	0.0155	0.0017	0.0047	0.0016	8e-04	0.0306	0.025	0.0236	0.0722	0.0153	0.0876	7e-04
3	rs75651379	130172742	1.06	0.0601162778244188	0.97	0.0677063307338505	0.296924577053972	0.0566231882187791	0.0071	0.0271	0.0237	0.0028	0.1642	0.0029	0.0019	0.068	0.0017	0.1182	0.1419	0.0274	0.0028	0.1263	0.0156	0.0017	0.0048	0.0016	8e-04	0.0306	0.025	0.0236	0.0721	0.0153	0.0876	7e-04
3	rs819085	130174334	1.06	0.0601162778244188	0.97	0.0677063307338505	0.299156875436743	0.0550250321670733	0.0071	0.0271	0.0237	0.0029	0.1642	0.003	0.0019	0.068	0.0017	0.1182	0.1419	0.0274	0.0028	0.1263	0.0156	0.0018	0.0049	0.0016	8e-04	0.0306	0.025	0.0236	0.0721	0.0153	0.0875	8e-04
3	rs819082	130175510	1.06	0.0601162778244188	0.97	0.0677063307338505	0.29181443590238	0.052758440569807	0.0071	0.0271	0.0237	0.0029	0.1641	0.003	0.0019	0.068	0.0017	0.1182	0.1419	0.0274	0.0028	0.1262	0.0156	0.0018	0.0049	0.0016	9e-04	0.0305	0.025	0.0236	0.0721	0.0154	0.0875	8e-04
3	rs819080	130177646	1.06	0.0601162778244188	0.97	0.0677063307338505	0.291574558675328	0.0538865848124966	0.0071	0.0271	0.0237	0.003	0.1641	0.0029	0.0019	0.068	0.0017	0.1181	0.1419	0.0274	0.0028	0.1261	0.0157	0.0018	0.0049	0.0016	9e-04	0.0305	0.025	0.0236	0.0721	0.0153	0.0875	8e-04
3	rs322117	130190630	1.06	0.0601162778244188	0.93	0.128223312274834	0.284663930194028	0.0505333042179691	0.0071	0.0271	0.0237	0.0031	0.1644	0.0025	0.002	0.0689	0.0017	0.1174	0.1418	0.0276	0.0028	0.1251	0.0157	0.0019	0.005	0.0016	9e-04	0.0306	0.0251	0.0238	0.0721	0.0155	0.0872	8e-04
3	rs13094418	130190988	1.06	0.0601162778244188	0.93	0.128223312274834	0.283434157191517	0.0511472113061697	0.0071	0.0271	0.0237	0.0031	0.1644	0.0025	0.002	0.0689	0.0017	0.1174	0.1418	0.0276	0.0028	0.1251	0.0157	0.0019	0.005	0.0016	9e-04	0.0306	0.0251	0.0238	0.0721	0.0154	0.0872	8e-04
3	rs819091	130195570	1.06	0.0601162778244188	0.93	0.128223312274834	0.276581553105533	0.0509012607836079	0.0071	0.0271	0.0237	0.0031	0.1645	0.0025	0.0021	0.0689	0.0017	0.1173	0.1418	0.0276	0.0028	0.1251	0.0157	0.002	0.005	0.0016	9e-04	0.0306	0.0251	0.0238	0.0721	0.0154	0.0871	8e-04
3	rs2935465	130199870	1.06	0.0601162778244188	0.93	0.128223312274834	0.274348336240919	0.0559815651319115	0.0071	0.0271	0.0237	0.0031	0.1646	0.0025	0.0021	0.0689	0.0017	0.1173	0.1418	0.0276	0.0028	0.1251	0.0157	0.002	0.005	0.0016	9e-04	0.0306	0.0251	0.0238	0.0721	0.0154	0.0871	8e-04
3	rs6785320	130202456	1.06	0.0601162778244188	0.93	0.128223312274834	0.27180143922266	0.0512703801596862	0.0071	0.0271	0.0237	0.0031	0.1647	0.0026	0.0021	0.0689	0.0017	0.1174	0.1417	0.0275	0.0028	0.125	0.0157	0.002	0.005	0.0016	9e-04	0.0306	0.0251	0.0238	0.0721	0.0154	0.087	8e-04
3	rs9844264	130204433	1.06	0.0601162778244188	0.93	0.128223312274834	0.270371565526841	0.0551521596853757	0.0071	0.0271	0.0237	0.0031	0.1647	0.0026	0.0021	0.0689	0.0017	0.1174	0.1417	0.0275	0.0028	0.125	0.0157	0.002	0.005	0.0016	9e-04	0.0306	0.0252	0.0238	0.0721	0.0154	0.087	8e-04
3	rs322112	130207119	1.06	0.0601162778244188	0.93	0.128223312274834	0.268394940545865	0.0548345780143879	0.0071	0.0272	0.0237	0.0031	0.1648	0.0026	0.0021	0.0689	0.0017	0.1173	0.1417	0.0275	0.0028	0.125	0.0157	0.002	0.005	0.0016	9e-04	0.0306	0.0252	0.0238	0.0721	0.0153	0.087	8e-04
3	rs1567296	130210421	1.06	0.0601162778244188	0.93	0.128223312274834	0.268899842050426	0.0586974023539478	0.0071	0.0272	0.0237	0.0031	0.1648	0.0026	0.0021	0.0689	0.0017	0.1174	0.1416	0.0275	0.0028	0.125	0.0157	0.002	0.005	0.0016	9e-04	0.0306	0.0252	0.0238	0.0721	0.0153	0.087	8e-04
3	rs112086046	130211310	1.06	0.0601162778244188	0.93	0.128223312274834	0.268899842050426	0.05720333017767	0.0071	0.0272	0.0237	0.0031	0.1648	0.0026	0.0021	0.0689	0.0017	0.1174	0.1417	0.0275	0.0028	0.125	0.0157	0.002	0.005	0.0016	9e-04	0.0306	0.0252	0.0237	0.0721	0.0153	0.087	8e-04
3	rs62281890	130211930	1.06	0.0601162778244188	0.93	0.128223312274834	0.266929056394029	0.0568162870431793	0.0071	0.0272	0.0237	0.0031	0.1648	0.0026	0.0021	0.0689	0.0017	0.1174	0.1417	0.0275	0.0028	0.125	0.0157	0.002	0.005	0.0016	9e-04	0.0306	0.0252	0.0237	0.0721	0.0153	0.087	8e-04
3	rs9883486	130216566	1.06	0.0601162778244188	0.93	0.128223312274834	0.270740175076947	0.0604061116483617	0.0071	0.0272	0.0237	0.0031	0.1649	0.0026	0.0021	0.0689	0.0017	0.1174	0.1417	0.0275	0.0029	0.125	0.0156	0.002	0.005	0.0016	9e-04	0.0306	0.0252	0.0237	0.0721	0.0153	0.087	8e-04
3	rs11714281	130224356	1.06	0.0601162778244188	0.93	0.128223312274834	0.287036894856642	0.0598122729134044	0.0071	0.0272	0.0237	0.0032	0.1649	0.0026	0.0021	0.0689	0.0016	0.1174	0.1416	0.0275	0.0029	0.1249	0.0156	0.002	0.005	0.0016	8e-04	0.0306	0.0252	0.0237	0.0721	0.0153	0.087	8e-04
3	rs2645952	130226259	1.07	0.0508949488002241	0.93	0.128223312274834	0.287227187496585	0.0624035290588065	0.0071	0.0272	0.0237	0.0031	0.1656	0.0026	0.0021	0.0689	0.0016	0.1177	0.1402	0.0276	0.0029	0.125	0.0156	0.002	0.005	0.0016	8e-04	0.0306	0.0253	0.0238	0.0721	0.0153	0.0872	8e-04
3	rs7644657	130228088	1.07	0.0508949488002241	0.93	0.128223312274834	0.279527446634502	0.06093606042113	0.0071	0.0272	0.0237	0.0032	0.1657	0.0026	0.0021	0.0689	0.0016	0.1176	0.1401	0.0276	0.0029	0.125	0.0156	0.002	0.005	0.0016	8e-04	0.0307	0.0254	0.0239	0.0721	0.0153	0.0872	8e-04
3	rs1497327	130229316	1.07	0.0508949488002241	0.92	0.14824156235026	0.27756165211006	0.0614013765815832	0.0071	0.0272	0.0236	0.0032	0.1657	0.0026	0.0021	0.0689	0.0016	0.1176	0.1401	0.0276	0.0029	0.125	0.0156	0.0021	0.005	0.0016	8e-04	0.0307	0.0254	0.0239	0.0721	0.0153	0.0872	8e-04
3	rs2661931	130230207	1.07	0.0508949488002241	0.92	0.14824156235026	0.27471986158717	0.0644963240392324	0.0071	0.0272	0.0237	0.0032	0.1657	0.0026	0.0021	0.0689	0.0016	0.1176	0.1402	0.0274	0.0029	0.125	0.0156	0.0021	0.005	0.0016	8e-04	0.0307	0.0254	0.0239	0.0721	0.0153	0.0872	8e-04
3	rs56386552	130231016	1.07	0.0508949488002241	0.92	0.14824156235026	0.282584447614768	0.0693281128621609	0.0071	0.0271	0.0236	0.0032	0.1657	0.0026	0.0021	0.0689	0.0016	0.1176	0.1401	0.0274	0.0029	0.125	0.0156	0.0021	0.005	0.0016	8e-04	0.0307	0.0254	0.0239	0.0721	0.0153	0.0872	8e-04
3	rs16828872	130231509	1.07	0.0508949488002241	0.92	0.14824156235026	0.292967311016749	0.0638180488440038	0.0071	0.0271	0.0236	0.0032	0.1658	0.0026	0.0021	0.069	0.0016	0.1176	0.1399	0.0275	0.0029	0.1249	0.0155	0.0021	0.005	0.0016	8e-04	0.0307	0.0253	0.0239	0.0721	0.0153	0.087	8e-04
3	rs76298913	130236771	1.07	0.0508949488002241	0.92	0.14824156235026	0.301691036028565	0.0616012571642129	0.007	0.027	0.0236	0.0033	0.1665	0.0026	0.0021	0.0693	0.0016	0.1177	0.1396	0.0275	0.003	0.1249	0.0155	0.0022	0.0051	0.0016	8e-04	0.0306	0.0253	0.0239	0.0721	0.0154	0.0866	8e-04
3	rs10212161	130239747	1.07	0.0508949488002241	0.92	0.14824156235026	0.304580061537553	0.0463861150393925	0.007	0.0269	0.0235	0.0033	0.1672	0.0026	0.0022	0.0696	0.0016	0.1177	0.1393	0.0274	0.003	0.1248	0.0154	0.0023	0.0051	0.0016	7e-04	0.0305	0.0252	0.0239	0.0721	0.0154	0.0863	8e-04
3	rs7644834	130241915	1.07	0.0508949488002241	0.92	0.14824156235026	0.303893210288623	0.0456808493126426	0.0069	0.0269	0.0234	0.0034	0.1676	0.0026	0.0022	0.0696	0.0015	0.1176	0.1392	0.0275	0.003	0.1247	0.0154	0.0023	0.0051	0.0016	7e-04	0.0305	0.0252	0.0239	0.072	0.0154	0.0862	8e-04
3	rs11718306	130242248	1.07	0.0508949488002241	0.92	0.14824156235026	0.311394337985614	0.0622025491949414	0.0069	0.0269	0.0234	0.0034	0.1677	0.0026	0.0022	0.0696	0.0015	0.1176	0.1392	0.0275	0.003	0.1247	0.0154	0.0023	0.0051	0.0016	7e-04	0.0306	0.0252	0.0239	0.072	0.0154	0.0862	8e-04
3	rs9874670	130242866	1.07	0.0508949488002241	0.92	0.14824156235026	0.319847673492759	0.0806850783757492	0.0069	0.0269	0.0234	0.0034	0.1677	0.0026	0.0022	0.0697	0.0015	0.1176	0.1392	0.0275	0.003	0.1247	0.0153	0.0023	0.0051	0.0016	7e-04	0.0306	0.0252	0.0239	0.072	0.0154	0.0861	8e-04
3	rs76021676	130244735	1.08	0.0428324673547855	0.92	0.14824156235026	0.246338459556362	0.039221999549062	0.0072	0.0264	0.0228	0.0037	0.1714	0.0029	0.0025	0.0702	0.0013	0.1167	0.1373	0.0279	0.0029	0.1232	0.0145	0.0026	0.0054	0.0016	7e-04	0.0311	0.0256	0.025	0.072	0.0152	0.0845	8e-04
3	rs77418245	130247739	1.08	0.0428324673547855	0.92	0.14824156235026	0.340640641461785	0.208730310155306	0.0077	0.0244	0.0202	0.0044	0.1816	0.0036	0.0031	0.0713	8e-04	0.1139	0.1323	0.0289	0.0027	0.1197	0.0122	0.0032	0.0061	0.0017	5e-04	0.0322	0.0264	0.0294	0.072	0.0151	0.0809	7e-04
3	rs9878523	130249090	1.08	0.0428324673547855	0.92	0.14824156235026	0.317585156754953	0.163019752748501	0.0077	0.0244	0.0202	0.0044	0.1817	0.0036	0.0031	0.0713	8e-04	0.1139	0.1322	0.0289	0.0027	0.1197	0.0122	0.0032	0.0061	0.0017	5e-04	0.0323	0.0264	0.0294	0.072	0.0151	0.0809	7e-04
3	rs9851011	130256839	1.08	0.0428324673547855	0.92	0.14824156235026	0.318087209535863	0.21309159484377	0.0077	0.0243	0.0202	0.0044	0.1817	0.0036	0.0031	0.0713	8e-04	0.1139	0.1321	0.0289	0.0027	0.1196	0.0122	0.0032	0.0061	0.0017	5e-04	0.0323	0.0264	0.0295	0.072	0.0152	0.0808	7e-04
3	rs7618789	130262416	1.08	0.0428324673547855	0.92	0.14824156235026	0.317183814455492	0.215229846873593	0.0077	0.0243	0.0202	0.0044	0.1816	0.0036	0.0031	0.0713	8e-04	0.1139	0.132	0.0289	0.0027	0.1196	0.0121	0.0032	0.0061	0.0017	5e-04	0.0323	0.0264	0.0295	0.072	0.0156	0.0808	7e-04
3	rs76315272	130279271	1.07	0.0508949488002241	0.92	0.14824156235026	0.307631694642598	0.218450379223358	0.0076	0.0243	0.0202	0.0044	0.1815	0.0036	0.0031	0.0714	8e-04	0.1137	0.1317	0.0289	0.0027	0.1196	0.012	0.0031	0.0061	0.0017	5e-04	0.0321	0.0263	0.0296	0.072	0.0165	0.0808	7e-04
3	rs114511272	130282383	1.07	0.0508949488002241	0.92	0.14824156235026	0.30232634797594	0.227768889453881	0.0076	0.0242	0.0201	0.0044	0.1814	0.0036	0.0031	0.0714	8e-04	0.1137	0.1316	0.0289	0.0027	0.1196	0.012	0.0031	0.0062	0.0017	5e-04	0.0321	0.0263	0.0296	0.072	0.0169	0.0808	7e-04
3	rs9830253	130284284	1.07	0.0508949488002241	0.92	0.14824156235026	0.292630805425605	0.188507908465987	0.0076	0.0242	0.0201	0.0044	0.1814	0.0036	0.0031	0.0714	8e-04	0.1137	0.1316	0.0289	0.0027	0.1196	0.0119	0.0031	0.0062	0.0017	5e-04	0.0321	0.0262	0.0296	0.072	0.0171	0.0808	7e-04
3	rs112472535	130285880	1.07	0.0508949488002241	0.92	0.14824156235026	0.290663984942176	0.178159147164241	0.0076	0.0242	0.0201	0.0044	0.1812	0.0036	0.0031	0.0714	8e-04	0.1136	0.1315	0.029	0.0027	0.1196	0.0119	0.0031	0.0062	0.0017	5e-04	0.032	0.0262	0.0297	0.072	0.0172	0.0809	7e-04
3	rs59021909	130285929	1.07	0.0508949488002241	0.92	0.14824156235026	0.289946184576678	0.178762325085799	0.0076	0.0242	0.0201	0.0044	0.1813	0.0036	0.0031	0.0714	8e-04	0.1136	0.1315	0.029	0.0027	0.1196	0.0119	0.0031	0.0062	0.0017	5e-04	0.032	0.0262	0.0297	0.072	0.0173	0.0809	7e-04
3	rs6439248	130288684	1.07	0.0508949488002241	0.92	0.14824156235026	0.290520349073085	0.173259675658703	0.0076	0.0242	0.0199	0.0044	0.1822	0.0036	0.0031	0.0714	8e-04	0.1136	0.1312	0.029	0.0027	0.1195	0.0119	0.0031	0.0062	0.0017	5e-04	0.0319	0.0261	0.0298	0.0719	0.0176	0.0807	7e-04
3	rs61730505	130290007	1.07	0.0508949488002241	0.92	0.14824156235026	0.286371401882914	0.149492642432716	0.0076	0.0241	0.0198	0.0043	0.1828	0.0036	0.0031	0.0713	7e-04	0.1136	0.1311	0.029	0.0026	0.1194	0.0118	0.0031	0.0062	0.0017	5e-04	0.0318	0.0261	0.0299	0.0718	0.0178	0.0806	6e-04
3	rs116544381	130291106	1.07	0.0508949488002241	0.92	0.14824156235026	0.297360631964233	0.138131894503639	0.0075	0.0241	0.0197	0.0043	0.1834	0.0036	0.0031	0.0713	7e-04	0.1135	0.1309	0.029	0.0026	0.1193	0.0118	0.0031	0.0062	0.0017	5e-04	0.0317	0.026	0.0301	0.0717	0.018	0.0805	6e-04
3	rs4682600	130291211	1.07	0.0508949488002241	0.92	0.14824156235026	0.284379883186799	0.144797267381713	0.0075	0.0241	0.0197	0.0043	0.1835	0.0036	0.0031	0.0713	7e-04	0.1135	0.1309	0.029	0.0026	0.1193	0.0118	0.0031	0.0062	0.0017	5e-04	0.0317	0.026	0.03	0.0717	0.018	0.0805	6e-04
3	rs80212440	130291416	1.07	0.0508949488002241	0.92	0.14824156235026	0.288179662405235	0.149303791932718	0.0075	0.024	0.0197	0.0044	0.1835	0.0036	0.0031	0.0713	7e-04	0.1135	0.1309	0.029	0.0026	0.1194	0.0118	0.0031	0.0062	0.0017	5e-04	0.0317	0.026	0.03	0.0717	0.018	0.0805	6e-04
3	rs115357088	130292743	1.07	0.0508949488002241	0.92	0.14824156235026	0.290807658705161	0.160106858438354	0.0075	0.024	0.0196	0.0043	0.1836	0.0036	0.0031	0.0713	7e-04	0.1135	0.1308	0.029	0.0026	0.1194	0.0118	0.0031	0.0062	0.0018	5e-04	0.0317	0.026	0.0301	0.0718	0.0181	0.0805	6e-04
3	rs9838052	130296680	1.08	0.0428324673547855	0.92	0.14824156235026	0.318338392112451	0.179668409768573	0.0075	0.024	0.0191	0.0043	0.1839	0.0036	0.0031	0.0713	7e-04	0.1135	0.1306	0.029	0.0026	0.1195	0.0117	0.0031	0.0062	0.0018	5e-04	0.0317	0.0261	0.0301	0.0719	0.0181	0.0805	6e-04
3	rs3856728	130304066	1.08	0.0428324673547855	0.92	0.14824156235026	0.331081318841397	0.165461279592916	0.0074	0.024	0.0185	0.0044	0.1845	0.0036	0.0031	0.0714	7e-04	0.1135	0.1302	0.0291	0.0026	0.1195	0.0116	0.0031	0.0062	0.0018	5e-04	0.0317	0.0263	0.0301	0.072	0.0182	0.0805	6e-04
3	rs77323078	130318789	1.08	0.0428324673547855	0.92	0.14824156235026	0.406787571276156	0.208094585573697	0.0076	0.0237	0.0185	0.0044	0.1858	0.0035	0.0031	0.0714	7e-04	0.1129	0.1294	0.0294	0.0025	0.1198	0.011	0.0031	0.0062	0.0018	5e-04	0.0316	0.0265	0.0301	0.0721	0.0184	0.0801	6e-04
3	rs4129818	130318966	1.08	0.0428324673547855	0.91	0.170469891558667	0.405933259159274	0.215336944165473	0.0076	0.0237	0.0185	0.0044	0.1859	0.0035	0.0031	0.0714	7e-04	0.1129	0.1294	0.0294	0.0025	0.1198	0.011	0.0031	0.0062	0.0018	5e-04	0.0316	0.0265	0.0301	0.0721	0.0184	0.0801	6e-04
3	rs3925239	130320851	1.08	0.0428324673547855	0.91	0.170469891558667	0.405534888334488	0.199158311975777	0.0076	0.0237	0.0185	0.0044	0.1861	0.0035	0.0031	0.0714	7e-04	0.1129	0.1293	0.0294	0.0025	0.1198	0.011	0.0031	0.0062	0.0018	5e-04	0.0316	0.0266	0.0301	0.0721	0.0185	0.0801	6e-04
3	rs56768629	130327973	1.08	0.0428324673547855	0.91	0.170469891558667	0.419420708179028	0.197074828949194	0.0077	0.0233	0.0183	0.0044	0.1887	0.0035	0.0032	0.0716	7e-04	0.1121	0.1282	0.0294	0.0025	0.1186	0.0109	0.0031	0.0061	0.0019	5e-04	0.0316	0.027	0.0305	0.0723	0.0189	0.0799	7e-04
3	rs16830212	130336183	1.08	0.0428324673547855	0.91	0.170469891558667	0.39845418509048	0.13630081096927	0.0077	0.0232	0.0183	0.0044	0.1889	0.0035	0.0032	0.0716	7e-04	0.112	0.1281	0.0294	0.0025	0.1185	0.0108	0.0031	0.006	0.0019	5e-04	0.0316	0.0269	0.0306	0.0723	0.019	0.0798	7e-04
3	rs55937740	130338615	1.08	0.0428324673547855	0.91	0.170469891558667	0.391548035011305	0.114959484431824	0.0077	0.0232	0.0183	0.0044	0.1889	0.0035	0.0031	0.0716	7e-04	0.112	0.1281	0.0294	0.0025	0.1185	0.0108	0.0031	0.006	0.0019	5e-04	0.0316	0.0269	0.0306	0.0723	0.019	0.0798	7e-04
3	rs13065658	130339458	1.08	0.0428324673547855	0.91	0.170469891558667	0.389984415374969	0.10818162256468	0.0077	0.0232	0.0183	0.0044	0.1889	0.0035	0.0031	0.0716	7e-04	0.112	0.1281	0.0294	0.0025	0.1185	0.0108	0.0031	0.006	0.0019	5e-04	0.0316	0.0269	0.0306	0.0723	0.019	0.0798	7e-04
3	rs141836516	130346185	1.08	0.0428324673547855	0.91	0.170469891558667	0.395021575726315	0.114531273468107	0.0077	0.0232	0.0183	0.0044	0.189	0.0035	0.0031	0.0716	7e-04	0.112	0.1281	0.0294	0.0026	0.1185	0.0108	0.0031	0.006	0.0019	5e-04	0.0316	0.0269	0.0306	0.0723	0.019	0.0798	7e-04
3	rs17747964	130346716	1.08	0.0428324673547855	0.91	0.170469891558667	0.393843320569712	0.114018222871647	0.0077	0.0232	0.0183	0.0044	0.189	0.0035	0.0031	0.0716	7e-04	0.112	0.1281	0.0294	0.0026	0.1185	0.0109	0.0031	0.006	0.0019	5e-04	0.0316	0.0269	0.0306	0.0723	0.019	0.0798	7e-04
3	rs78653889	130353280	1.08	0.0428324673547855	0.91	0.170469891558667	0.399413478070603	0.124708639575844	0.0077	0.0232	0.0183	0.0044	0.1892	0.0035	0.0031	0.0716	7e-04	0.112	0.128	0.0294	0.0026	0.1185	0.0108	0.0031	0.006	0.0019	5e-04	0.0316	0.0269	0.0306	0.0723	0.019	0.0798	7e-04
3	rs6778250	130358602	1.08	0.0428324673547855	0.91	0.170469891558667	0.404738735188807	0.121105112509789	0.0077	0.023	0.0183	0.0044	0.1896	0.0035	0.0031	0.0717	7e-04	0.1119	0.1278	0.0295	0.0026	0.1185	0.0109	0.0031	0.006	0.0019	5e-04	0.0316	0.0267	0.0305	0.0723	0.019	0.0797	7e-04
3	rs965122	130360904	1.07	0.0508949488002241	0.91	0.170469891558667	0.422434887975938	0.138499183774223	0.0077	0.023	0.0177	0.0043	0.195	0.0034	0.003	0.0714	6e-04	0.1121	0.1262	0.0297	0.0026	0.1178	0.0107	0.0032	0.0047	0.0021	4e-04	0.0319	0.0272	0.0309	0.0719	0.0198	0.0774	6e-04
3	rs16830494	130361856	1.07	0.0508949488002241	0.91	0.170469891558667	0.424062356031103	0.134478707728928	0.0077	0.023	0.0177	0.0043	0.1954	0.0033	0.003	0.0712	6e-04	0.1121	0.1261	0.0296	0.0026	0.1179	0.0106	0.0032	0.0046	0.0021	3e-04	0.0323	0.0271	0.0307	0.0721	0.0198	0.0773	6e-04
3	rs10934950	130361930	1.07	0.0508949488002241	0.9	0.195029827813683	0.420578736481635	0.133571041827139	0.0077	0.023	0.0177	0.0043	0.1953	0.0033	0.003	0.0712	6e-04	0.1121	0.1261	0.0296	0.0026	0.1179	0.0106	0.0032	0.0046	0.0021	3e-04	0.0323	0.0272	0.0307	0.0721	0.0197	0.0773	5e-04
3	rs62280683	130364693	1.07	0.0508949488002241	0.9	0.195029827813683	0.435129002061189	0.137856661746976	0.0077	0.023	0.0177	0.0043	0.1957	0.0033	0.0031	0.071	6e-04	0.1122	0.1257	0.0295	0.0026	0.118	0.0106	0.0033	0.0046	0.0021	3e-04	0.0324	0.0273	0.0307	0.072	0.0197	0.0773	5e-04
3	rs7614116	130368069	1.07	0.0508949488002241	0.9	0.195029827813683	0.443952907883215	0.140340967751042	0.0078	0.023	0.0178	0.0043	0.1959	0.0033	0.0031	0.0709	5e-04	0.1123	0.1255	0.0295	0.0026	0.118	0.0106	0.0032	0.0045	0.0021	3e-04	0.0323	0.0273	0.0307	0.072	0.0197	0.0774	5e-04
3	rs116102232	130376637	1.06	0.0601162778244188	0.9	0.195029827813683	0.489186015675906	0.149776079071407	0.0083	0.0229	0.0175	0.0043	0.1963	0.0032	0.0031	0.0709	5e-04	0.1123	0.1256	0.0295	0.0026	0.1175	0.01	0.0032	0.0045	0.0022	3e-04	0.0322	0.0274	0.0307	0.0718	0.0197	0.078	6e-04
3	rs77508421	130400176	1.06	0.0601162778244188	0.9	0.195029827813683	0.454849413846626	0.0908466920878404	0.0085	0.0229	0.0174	0.0043	0.1964	0.0032	0.0031	0.0708	5e-04	0.1123	0.1256	0.0295	0.0026	0.1174	0.0099	0.0032	0.0045	0.0022	3e-04	0.0322	0.0274	0.0307	0.0717	0.0198	0.0782	6e-04
3	rs73200208	130401022	1.06	0.0601162778244188	0.9	0.195029827813683	0.450763006410871	0.0847524294993647	0.0085	0.0229	0.0174	0.0043	0.1964	0.0032	0.0031	0.0708	5e-04	0.1122	0.1256	0.0296	0.0026	0.1174	0.0099	0.0032	0.0045	0.0022	3e-04	0.0322	0.0274	0.0307	0.0717	0.0197	0.0782	6e-04
3	rs79652731	130402706	1.06	0.0601162778244188	0.9	0.195029827813683	0.450583140521084	0.0842965206494787	0.0085	0.0229	0.0174	0.0043	0.1964	0.0032	0.0031	0.0708	5e-04	0.1122	0.1256	0.0296	0.0026	0.1174	0.0099	0.0032	0.0045	0.0022	3e-04	0.0322	0.0274	0.0307	0.0717	0.0197	0.0782	6e-04
3	rs77682524	130408467	1.06	0.0601162778244188	0.9	0.195029827813683	0.450523193057111	0.0839173532368919	0.0085	0.0229	0.0174	0.0043	0.1964	0.0032	0.0031	0.0708	5e-04	0.1122	0.1256	0.0296	0.0026	0.1174	0.0099	0.0032	0.0045	0.0022	3e-04	0.0322	0.0274	0.0307	0.0717	0.0197	0.0782	6e-04
3	rs58055409	130421923	1.06	0.0601162778244188	0.89	0.222038712392691	0.448906092346968	0.0833121191099893	0.0085	0.0229	0.0174	0.0043	0.1964	0.0032	0.0031	0.0708	5e-04	0.1122	0.1255	0.0296	0.0026	0.1174	0.0099	0.0032	0.0045	0.0022	3e-04	0.0323	0.0274	0.0307	0.0718	0.0197	0.0782	6e-04
3	rs75940184	130422853	1.06	0.0601162778244188	0.89	0.222038712392691	0.448606942754622	0.0833121191099893	0.0085	0.0229	0.0174	0.0043	0.1964	0.0032	0.0031	0.0708	5e-04	0.1122	0.1255	0.0296	0.0026	0.1174	0.0099	0.0032	0.0045	0.0022	3e-04	0.0323	0.0274	0.0308	0.0718	0.0197	0.0782	6e-04
3	rs75791598	130424390	1.06	0.0601162778244188	0.89	0.222038712392691	0.448128507263305	0.0836145153789776	0.0085	0.0229	0.0174	0.0043	0.1964	0.0032	0.0031	0.0708	5e-04	0.1122	0.1255	0.0296	0.0026	0.1174	0.0099	0.0032	0.0045	0.0022	3e-04	0.0323	0.0274	0.0308	0.0718	0.0197	0.0782	6e-04
3	rs55657005	130442259	1.06	0.0601162778244188	0.89	0.222038712392691	0.449325066397208	0.0830856120545748	0.0085	0.0229	0.0174	0.0043	0.1964	0.0032	0.0031	0.0708	5e-04	0.1122	0.1255	0.0296	0.0026	0.1176	0.01	0.0032	0.0045	0.0022	3e-04	0.0323	0.0274	0.0308	0.0718	0.0197	0.0782	6e-04
3	rs4682639	130443499	1.06	0.0601162778244188	0.89	0.222038712392691	0.447351584849544	0.0797922432827434	0.0085	0.0229	0.0174	0.0043	0.1964	0.0032	0.0031	0.0708	5e-04	0.1121	0.1255	0.0296	0.0026	0.1176	0.01	0.0032	0.0045	0.0022	3e-04	0.0323	0.0274	0.0308	0.0718	0.0197	0.0782	6e-04
3	rs16831284	130462964	1.06	0.0601162778244188	0.89	0.222038712392691	0.44938493550914	0.0895210201122447	0.0085	0.0229	0.0175	0.0043	0.1964	0.0032	0.0031	0.0708	5e-04	0.1121	0.1255	0.0296	0.0026	0.1176	0.01	0.0032	0.0045	0.0022	3e-04	0.0323	0.0274	0.0308	0.0718	0.0197	0.0782	6e-04
3	rs78907429	130474419	1.06	0.0601162778244188	0.89	0.222038712392691	0.449325066397208	0.0895210201122447	0.0085	0.0229	0.0175	0.0043	0.1964	0.0032	0.0031	0.0708	5e-04	0.1121	0.1255	0.0296	0.0026	0.1176	0.01	0.0032	0.0045	0.0022	3e-04	0.0323	0.0274	0.0308	0.0718	0.0197	0.0782	6e-04
3	rs16845869	130477566	1.06	0.0601162778244188	0.89	0.222038712392691	0.448726590831766	0.0888223385193524	0.0085	0.0229	0.0175	0.0043	0.1964	0.0032	0.0031	0.0708	5e-04	0.1121	0.1254	0.0296	0.0026	0.1176	0.01	0.0032	0.0045	0.0022	3e-04	0.0323	0.0274	0.0308	0.0718	0.0197	0.0782	6e-04
3	rs17693105	130478554	1.06	0.0601162778244188	0.89	0.222038712392691	0.465448912451454	0.0924949556582326	0.0085	0.0229	0.0175	0.0043	0.1965	0.0032	0.0029	0.0708	5e-04	0.112	0.1256	0.0296	0.0026	0.1176	0.01	0.0032	0.0045	0.0022	3e-04	0.0323	0.0273	0.0308	0.0718	0.0197	0.0782	6e-04
3	rs16831670	130499302	1.06	0.0601162778244188	0.89	0.222038712392691	0.518870875103744	0.143957862252959	0.0085	0.0229	0.0175	0.0043	0.1967	0.0032	0.0029	0.0707	5e-04	0.112	0.1256	0.0296	0.0026	0.1177	0.01	0.0032	0.0045	0.0022	3e-04	0.0321	0.0272	0.0308	0.0719	0.0197	0.078	5e-04
3	rs73872018	130503551	1.06	0.0601162778244188	0.89	0.222038712392691	0.397665050714491	0.0859730143927169	0.0088	0.0233	0.0178	0.0036	0.1979	0.0033	0.0027	0.0709	5e-04	0.113	0.1249	0.0306	0.0026	0.1178	0.0104	0.0031	0.0042	0.0024	4e-04	0.031	0.0266	0.0305	0.0711	0.0198	0.0774	6e-04
3	rs6775624	130503990	1.06	0.0601162778244188	0.89	0.222038712392691	0.387867417846842	0.070100603587163	0.0089	0.0234	0.0178	0.0036	0.198	0.0033	0.0027	0.0709	6e-04	0.1131	0.1249	0.0307	0.0026	0.1178	0.0105	0.0031	0.0042	0.0024	4e-04	0.0309	0.0266	0.0304	0.071	0.0199	0.0773	7e-04
3	rs57270326	130505928	1.06	0.0601162778244188	0.89	0.222038712392691	0.371141776497015	0.0652459086315517	0.0089	0.0235	0.0179	0.0033	0.1982	0.0033	0.0026	0.0707	6e-04	0.1136	0.1249	0.0309	0.0025	0.118	0.0105	0.003	0.0041	0.0025	4e-04	0.0306	0.0263	0.0302	0.0708	0.02	0.0772	7e-04
3	rs73000233	130507161	1.06	0.0601162778244188	0.89	0.222038712392691	0.344661027917231	0.0629408148667153	0.0091	0.0237	0.018	0.0031	0.1988	0.0034	0.0025	0.0704	6e-04	0.1139	0.1246	0.0313	0.0024	0.1183	0.0107	0.0032	0.0041	0.0026	5e-04	0.0302	0.026	0.0299	0.0703	0.0202	0.0771	7e-04
3	rs13089209	130510719	1.05	0.0706003084525404	0.89	0.222038712392691	0.376986030702735	0.107429017812286	0.0093	0.024	0.0181	0.0028	0.1994	0.0036	0.0023	0.0701	6e-04	0.114	0.1243	0.0315	0.0023	0.1188	0.011	0.0034	0.0039	0.0027	5e-04	0.0296	0.0256	0.0294	0.0697	0.021	0.0768	8e-04
3	rs56237926	130530270	1.05	0.0706003084525404	0.89	0.222038712392691	0.371196180258077	0.109356351537263	0.0093	0.024	0.0181	0.0028	0.1994	0.0036	0.0023	0.0702	6e-04	0.1139	0.1242	0.0315	0.0023	0.1189	0.011	0.0035	0.0039	0.0027	5e-04	0.0295	0.0255	0.0293	0.0696	0.0211	0.0768	8e-04
3	rs182253691	130535568	1.05	0.0706003084525404	0.89	0.222038712392691	0.368589390806078	0.111805161728862	0.0093	0.024	0.0181	0.0028	0.1995	0.0036	0.0023	0.0702	6e-04	0.1139	0.1242	0.0315	0.0023	0.1189	0.0111	0.0035	0.0039	0.0027	5e-04	0.0294	0.0255	0.0293	0.0696	0.0211	0.0768	8e-04
3	rs75224611	130543487	1.05	0.0706003084525404	0.89	0.222038712392691	0.35927203535417	0.110451525745496	0.0094	0.024	0.0181	0.0028	0.1995	0.0036	0.0023	0.0702	6e-04	0.1138	0.1241	0.0316	0.0023	0.1189	0.0111	0.0035	0.0039	0.0027	5e-04	0.0294	0.0254	0.0293	0.0697	0.0212	0.0768	8e-04
3	rs56090776	130545674	1.05	0.0706003084525404	0.89	0.222038712392691	0.347021909919999	0.0872775472308369	0.0094	0.024	0.0182	0.0028	0.1995	0.0036	0.0023	0.0702	6e-04	0.1138	0.1241	0.0316	0.0023	0.119	0.0111	0.0035	0.0039	0.0027	5e-04	0.0293	0.0254	0.0293	0.0697	0.0212	0.0768	8e-04
3	rs35590815	130546648	1.05	0.0706003084525404	0.89	0.222038712392691	0.355909392999222	0.0914732154460973	0.0094	0.0241	0.0182	0.0028	0.1994	0.0036	0.0023	0.0702	6e-04	0.1139	0.124	0.0316	0.0023	0.1189	0.0111	0.0035	0.0039	0.0027	5e-04	0.0293	0.0254	0.0293	0.0697	0.0212	0.0769	8e-04
3	rs4487219	130547086	1.05	0.0706003084525404	0.89	0.222038712392691	0.353835904479446	0.0943136355729378	0.0093	0.024	0.0182	0.0029	0.1993	0.0036	0.0023	0.0701	6e-04	0.114	0.124	0.0316	0.0023	0.1189	0.0111	0.0035	0.0039	0.0027	5e-04	0.0293	0.0254	0.0293	0.0697	0.0212	0.0769	8e-04
3	rs12493708	130555052	1.05	0.0706003084525404	0.89	0.222038712392691	0.403659497164246	0.123561772776244	0.0092	0.0241	0.0183	0.0029	0.1995	0.0036	0.0023	0.0701	5e-04	0.1141	0.1239	0.0316	0.0022	0.1188	0.0111	0.0036	0.0039	0.0027	5e-04	0.0293	0.0253	0.0292	0.0694	0.0213	0.0771	8e-04
3	rs78207527	130567996	1	0.145626599290586	0.88	0.251609301083599	0.545569683457347	0.0555343001299485	0.0093	0.0249	0.0186	0.0025	0.2	0.0031	0.0019	0.0669	5e-04	0.1129	0.1217	0.0314	0.0016	0.1222	0.0107	0.0043	0.0031	0.0029	3e-04	0.029	0.0245	0.0292	0.068	0.0228	0.0828	5e-04
3	rs927537	130571098	1	0.145626599290586	0.88	0.251609301083599	0.532238322217748	0.0473933940621845	0.0093	0.0249	0.0186	0.0025	0.2	0.0031	0.0019	0.0669	5e-04	0.1129	0.1217	0.0314	0.0016	0.1222	0.0107	0.0044	0.0031	0.0029	3e-04	0.029	0.0245	0.0292	0.068	0.0228	0.0828	5e-04
3	rs580725	130579071	1	0.145626599290586	0.88	0.251609301083599	0.542812249655003	0.0466813831772201	0.0093	0.025	0.0186	0.0025	0.2001	0.003	0.0019	0.0669	5e-04	0.1129	0.1219	0.0313	0.0015	0.1222	0.0107	0.0043	0.0031	0.0029	3e-04	0.0289	0.0245	0.0292	0.068	0.0228	0.0828	5e-04
3	rs647895	130580226	1	0.145626599290586	0.88	0.251609301083599	0.545635416988401	0.0454468228168755	0.0093	0.025	0.0186	0.0026	0.2001	0.003	0.0019	0.0669	5e-04	0.1129	0.122	0.0313	0.0015	0.1221	0.0107	0.0043	0.0031	0.0029	3e-04	0.0289	0.0245	0.0292	0.0679	0.0228	0.0827	5e-04
3	rs116531024	130613913	1	0.145626599290586	0.88	0.251609301083599	0.553153493300018	0.0479305133119256	0.0095	0.0252	0.0187	0.0026	0.2005	0.003	0.0018	0.0672	4e-04	0.1129	0.1225	0.0311	0.0015	0.1217	0.0106	0.0043	0.003	0.0029	3e-04	0.0286	0.0245	0.0292	0.0678	0.0225	0.0827	5e-04
3	rs2760251	130615752	1	0.145626599290586	0.88	0.251609301083599	0.555073709441719	0.0492546460826424	0.0095	0.0252	0.0188	0.0026	0.2005	0.003	0.0018	0.0672	4e-04	0.113	0.1226	0.0311	0.0015	0.1217	0.0106	0.0043	0.003	0.0029	3e-04	0.0285	0.0245	0.0292	0.0678	0.0225	0.0827	5e-04
3	rs2760250	130625788	1	0.145626599290586	0.88	0.251609301083599	0.557926680394952	0.0426233945758125	0.0095	0.0253	0.0188	0.0026	0.2006	0.003	0.0018	0.0673	4e-04	0.113	0.1227	0.0311	0.0015	0.1216	0.0107	0.0043	0.0029	0.003	3e-04	0.0283	0.0245	0.0292	0.0678	0.0225	0.0827	4e-04
3	rs2685179	130627278	1	0.145626599290586	0.88	0.251609301083599	0.558923518158825	0.0431930576895719	0.0095	0.0253	0.0188	0.0026	0.2006	0.003	0.0018	0.0673	4e-04	0.113	0.1227	0.0311	0.0015	0.1217	0.0107	0.0043	0.0029	0.003	3e-04	0.0283	0.0245	0.0292	0.0678	0.0225	0.0827	4e-04
3	rs79382420	130645726	1	0.145626599290586	0.88	0.251609301083599	0.562119007100172	0.0441115188441802	0.0095	0.0253	0.0188	0.0026	0.2006	0.003	0.0018	0.0673	4e-04	0.1131	0.1228	0.0311	0.0015	0.1217	0.0107	0.0043	0.0029	0.003	3e-04	0.0283	0.0245	0.0292	0.0677	0.0225	0.0827	4e-04
3	rs861171	130648906	1	0.145626599290586	0.88	0.251609301083599	0.562585729343054	0.0439962412285904	0.0095	0.0253	0.0188	0.0026	0.2006	0.003	0.0018	0.0673	4e-04	0.1131	0.1228	0.0311	0.0015	0.1217	0.0107	0.0043	0.0029	0.003	3e-04	0.0283	0.0245	0.0292	0.0677	0.0225	0.0827	4e-04
3	rs864072	130649697	1	0.145626599290586	0.88	0.251609301083599	0.562585729343054	0.0438810977199951	0.0095	0.0253	0.0188	0.0026	0.2006	0.003	0.0018	0.0673	4e-04	0.1131	0.1228	0.0311	0.0015	0.1217	0.0107	0.0043	0.0029	0.003	3e-04	0.0283	0.0245	0.0292	0.0677	0.0225	0.0827	4e-04
3	rs3773802	130657476	1	0.145626599290586	0.88	0.251609301083599	0.554609922626449	0.045739439008876	0.0095	0.0253	0.0188	0.0026	0.2007	0.003	0.0018	0.0673	4e-04	0.1131	0.1228	0.0311	0.0014	0.1217	0.0107	0.0043	0.0029	0.0029	3e-04	0.0283	0.0245	0.0292	0.0676	0.0224	0.0827	4e-04
3	rs2296024	130660983	1	0.145626599290586	0.88	0.251609301083599	0.554742414554752	0.0466813831772201	0.0095	0.0253	0.0188	0.0026	0.2007	0.003	0.0018	0.0673	4e-04	0.1131	0.1228	0.0311	0.0014	0.1217	0.0107	0.0043	0.003	0.0029	3e-04	0.0283	0.0245	0.0292	0.0676	0.0224	0.0827	4e-04
3	rs852214	130661315	1	0.145626599290586	0.88	0.251609301083599	0.554742414554752	0.0466813831772201	0.0095	0.0253	0.0188	0.0026	0.2007	0.003	0.0018	0.0673	4e-04	0.1131	0.1228	0.0311	0.0014	0.1217	0.0107	0.0043	0.003	0.0029	3e-04	0.0283	0.0245	0.0292	0.0676	0.0224	0.0827	4e-04
3	rs75237076	130673258	1	0.145626599290586	0.88	0.251609301083599	0.571286363737974	0.0453300090911884	0.0095	0.0252	0.019	0.0027	0.2004	0.0032	0.0019	0.0672	4e-04	0.113	0.1227	0.0312	0.0014	0.1216	0.0106	0.0044	0.003	0.003	3e-04	0.0284	0.0246	0.0292	0.0676	0.0224	0.0827	4e-04
3	rs77739355	130678470	1	0.145626599290586	0.88	0.251609301083599	0.572832202733277	0.0448640863199299	0.0095	0.0252	0.019	0.0027	0.2004	0.0032	0.0019	0.0672	4e-04	0.113	0.1227	0.0312	0.0014	0.1216	0.0106	0.0044	0.003	0.003	3e-04	0.0284	0.0246	0.0292	0.0675	0.0224	0.0827	4e-04
3	rs116022517	130689991	1	0.145626599290586	0.88	0.251609301083599	0.580319932094429	0.0406562476859755	0.0095	0.0252	0.0191	0.0028	0.2002	0.0033	0.002	0.0672	4e-04	0.113	0.1227	0.0312	0.0014	0.1215	0.0105	0.0045	0.003	0.003	3e-04	0.0285	0.0246	0.0292	0.0675	0.0224	0.0827	4e-04
3	rs1061483	130692616	1	0.145626599290586	0.88	0.251609301083599	0.587920960340582	0.0391672998305156	0.0096	0.0252	0.0191	0.0028	0.2002	0.0033	0.002	0.0672	4e-04	0.113	0.1226	0.0312	0.0014	0.1214	0.0105	0.0045	0.003	0.003	3e-04	0.0285	0.0246	0.0293	0.0675	0.0224	0.0828	4e-04
3	rs74421728	130696017	0.99	0.165875049708709	0.88	0.251609301083599	0.588533750814475	0.039221999549062	0.0095	0.0252	0.0191	0.0028	0.2002	0.0033	0.002	0.0672	4e-04	0.113	0.1226	0.0312	0.0014	0.1214	0.0105	0.0045	0.003	0.003	3e-04	0.0285	0.0246	0.0293	0.0675	0.0224	0.0828	3e-04
3	rs75123869	130697548	0.99	0.165875049708709	0.88	0.251609301083599	0.589078702060867	0.0393863052735187	0.0095	0.0251	0.0191	0.0028	0.2002	0.0034	0.002	0.0672	4e-04	0.113	0.1226	0.0312	0.0014	0.1214	0.0105	0.0045	0.003	0.003	3e-04	0.0285	0.0246	0.0293	0.0675	0.0224	0.0828	3e-04
3	rs16835513	130718472	0.99	0.165875049708709	0.88	0.251609301083599	0.595704829657429	0.0368479397445032	0.0096	0.0251	0.0192	0.0028	0.2001	0.0035	0.002	0.0671	4e-04	0.113	0.1225	0.0312	0.0013	0.1214	0.0105	0.0045	0.003	0.003	2e-04	0.0286	0.0246	0.0293	0.0674	0.0224	0.0829	3e-04
3	rs76097377	130724714	0.99	0.165875049708709	0.88	0.251609301083599	0.598859105169787	0.0366885226314839	0.0095	0.0251	0.0192	0.0028	0.2001	0.0034	0.002	0.0671	4e-04	0.113	0.1225	0.0312	0.0013	0.1214	0.0104	0.0045	0.003	0.003	2e-04	0.0286	0.0246	0.0293	0.0674	0.0224	0.0829	3e-04
3	rs13076493	130730517	0.99	0.165875049708709	0.88	0.251609301083599	0.607262033008693	0.0387853668883745	0.0095	0.025	0.0192	0.0028	0.2001	0.0035	0.002	0.0671	4e-04	0.1129	0.1225	0.0312	0.0013	0.1214	0.0104	0.0046	0.003	0.003	2e-04	0.0286	0.0247	0.0293	0.0673	0.0224	0.0829	3e-04
3	rs7641006	130734061	0.99	0.165875049708709	0.88	0.251609301083599	0.616831949011973	0.0372211342439854	0.0095	0.0251	0.0192	0.0029	0.2001	0.0035	0.002	0.0671	4e-04	0.1129	0.1225	0.0313	0.0013	0.1214	0.0104	0.0046	0.003	0.003	2e-04	0.0286	0.0246	0.0293	0.0673	0.0224	0.083	3e-04
3	rs35558913	130743812	0.99	0.165875049708709	0.88	0.251609301083599	0.618154929909374	0.0370076710181459	0.0095	0.025	0.0192	0.0028	0.2001	0.0035	0.002	0.0671	4e-04	0.1129	0.1225	0.0313	0.0013	0.1214	0.0104	0.0046	0.003	0.003	2e-04	0.0286	0.0246	0.0293	0.0672	0.0224	0.0831	3e-04
3	rs113253175	130752214	0.99	0.165875049708709	0.88	0.251609301083599	0.627452160438155	0.0353201105655353	0.0095	0.0249	0.0193	0.0029	0.2	0.0035	0.002	0.0671	4e-04	0.1127	0.1224	0.0314	0.0013	0.1216	0.0104	0.0046	0.003	0.0031	3e-04	0.0288	0.0247	0.0294	0.0669	0.0224	0.0833	3e-04
3	rs80096247	130781274	0.99	0.165875049708709	0.88	0.251609301083599	0.628855733551146	0.0352679535612161	0.0095	0.0249	0.0193	0.0029	0.2	0.0035	0.002	0.0671	4e-04	0.1126	0.1224	0.0314	0.0013	0.1217	0.0104	0.0046	0.003	0.0031	3e-04	0.0288	0.0247	0.0294	0.0669	0.0224	0.0833	3e-04
3	rs10512796	130795909	0.99	0.165875049708709	0.88	0.251609301083599	0.633215914290328	0.034644820351873	0.0095	0.0248	0.0193	0.0029	0.1999	0.0035	0.002	0.0671	4e-04	0.1125	0.1224	0.0315	0.0013	0.1218	0.0103	0.0046	0.003	0.0031	3e-04	0.0288	0.0247	0.0294	0.0667	0.0223	0.0834	3e-04
3	rs2056146	130804298	0.99	0.165875049708709	0.88	0.251609301083599	0.634977941686843	0.0344898318453624	0.0095	0.0248	0.0193	0.0029	0.1999	0.0035	0.0021	0.0671	4e-04	0.1125	0.1223	0.0315	0.0013	0.1219	0.0103	0.0047	0.003	0.0031	3e-04	0.0288	0.0247	0.0295	0.0667	0.0223	0.0834	3e-04
3	rs75941524	130826968	0.99	0.165875049708709	0.88	0.251609301083599	0.63780182876529	0.0344382397724384	0.0095	0.0247	0.0193	0.003	0.1998	0.0036	0.0021	0.0671	5e-04	0.1125	0.1222	0.0316	0.0012	0.122	0.0103	0.0047	0.0031	0.0031	3e-04	0.0289	0.0247	0.0294	0.0666	0.0223	0.0834	3e-04
3	rs9855195	130829322	0.99	0.165875049708709	0.87	0.283849475516541	0.63794317301456	0.0343866830986205	0.0095	0.0247	0.0193	0.003	0.1998	0.0036	0.0021	0.0671	5e-04	0.1125	0.1222	0.0316	0.0012	0.122	0.0103	0.0047	0.0031	0.0031	3e-04	0.0289	0.0247	0.0294	0.0666	0.0223	0.0834	3e-04
3	rs16835899	130833722	0.99	0.165875049708709	0.86	0.318862054747229	0.638084531532249	0.0344382397724384	0.0095	0.0247	0.0193	0.003	0.1998	0.0036	0.0021	0.0671	5e-04	0.1125	0.1222	0.0316	0.0012	0.122	0.0103	0.0047	0.0031	0.0031	3e-04	0.0289	0.0247	0.0294	0.0666	0.0223	0.0834	3e-04
3	rs2718881	130858612	0.99	0.165875049708709	0.85	0.356744695657816	0.639498901252407	0.0344382397724384	0.0095	0.0247	0.0193	0.003	0.1998	0.0036	0.0021	0.0671	5e-04	0.1124	0.1222	0.0316	0.0012	0.122	0.0103	0.0047	0.0031	0.0031	3e-04	0.0289	0.0247	0.0294	0.0666	0.0223	0.0835	3e-04
3	rs75639251	130859446	0.99	0.165875049708709	0.85	0.356744695657816	0.638720821406755	0.0343866830986205	0.0095	0.0247	0.0193	0.003	0.1998	0.0036	0.0021	0.0671	5e-04	0.1124	0.1222	0.0316	0.0012	0.122	0.0103	0.0047	0.0031	0.0031	3e-04	0.0289	0.0247	0.0294	0.0666	0.0223	0.0835	3e-04
3	rs10512800	130863001	0.99	0.165875049708709	0.83	0.441484906400802	0.637307236271079	0.0345931221457709	0.0094	0.0247	0.0194	0.003	0.1997	0.0036	0.0021	0.0671	5e-04	0.1124	0.1221	0.0316	0.0012	0.122	0.0103	0.0047	0.0031	0.0031	3e-04	0.0289	0.0247	0.0295	0.0665	0.0223	0.0836	3e-04
3	rs75972612	130873573	0.99	0.165875049708709	0.83	0.441484906400802	0.634625357527562	0.0348001270654683	0.0094	0.0247	0.0195	0.003	0.1996	0.0036	0.0021	0.0671	5e-04	0.1124	0.122	0.0317	0.0012	0.122	0.0103	0.0047	0.0031	0.0031	3e-04	0.0289	0.0247	0.0295	0.0665	0.0222	0.0837	3e-04
3	rs11717900	130907095	0.99	0.165875049708709	0.83	0.441484906400802	0.607814930518122	0.0350596779307638	0.0094	0.0247	0.0195	0.003	0.1996	0.0036	0.0021	0.0671	5e-04	0.1123	0.1219	0.0317	0.0012	0.122	0.0105	0.0047	0.0031	0.0031	3e-04	0.0289	0.0246	0.0295	0.0664	0.0222	0.0838	3e-04
3	rs11915413	130911567	0.99	0.165875049708709	0.83	0.441484906400802	0.595430908938191	0.0372745871565711	0.0094	0.0247	0.0195	0.003	0.1997	0.0037	0.0021	0.067	4e-04	0.1123	0.1219	0.0318	0.0012	0.1221	0.0105	0.0046	0.0031	0.0031	3e-04	0.0289	0.0246	0.0296	0.0664	0.0222	0.0838	3e-04
3	rs4974476	130911818	0.99	0.165875049708709	0.83	0.441484906400802	0.597006748894436	0.037328074890177	0.0094	0.0247	0.0195	0.003	0.1996	0.0037	0.0021	0.067	4e-04	0.1124	0.1219	0.0318	0.0012	0.1221	0.0105	0.0046	0.0031	0.0031	3e-04	0.0289	0.0246	0.0296	0.0664	0.0222	0.0838	3e-04
3	rs55944516	130932628	0.99	0.165875049708709	0.83	0.441484906400802	0.672276133306281	0.04183154410652	0.0093	0.0248	0.0195	0.0032	0.1991	0.0038	0.0022	0.0666	4e-04	0.1124	0.1221	0.0316	0.0012	0.1223	0.0106	0.0047	0.0031	0.003	2e-04	0.0289	0.0245	0.0292	0.0658	0.0233	0.0841	2e-04
3	rs2674614	130933468	0.98	0.188103243221556	0.83	0.441484906400802	0.627522305037841	0.04183154410652	0.0093	0.0249	0.0195	0.0033	0.199	0.0039	0.0026	0.0665	4e-04	0.1123	0.1219	0.0313	0.0012	0.1221	0.0108	0.0047	0.0031	0.003	2e-04	0.0289	0.0245	0.0291	0.0655	0.0236	0.0841	2e-04
3	rs62280796	130933573	0.98	0.188103243221556	0.83	0.441484906400802	0.601126696650472	0.0427370572784093	0.0093	0.0249	0.0194	0.0031	0.199	0.0039	0.0027	0.0665	4e-04	0.1123	0.1219	0.0314	0.0012	0.1222	0.0108	0.0047	0.0031	0.003	2e-04	0.0289	0.0245	0.0291	0.0655	0.0237	0.0841	2e-04
3	rs7639065	130933845	0.98	0.188103243221556	0.83	0.441484906400802	0.562585729343054	0.0434791527632045	0.0093	0.0248	0.0195	0.0028	0.199	0.0039	0.0028	0.0664	4e-04	0.1123	0.122	0.0314	0.0012	0.1222	0.0108	0.0047	0.0032	0.003	2e-04	0.029	0.0245	0.0292	0.0655	0.0237	0.084	2e-04
3	rs6800866	130941401	0.98	0.188103243221556	0.83	0.441484906400802	0.497896312654804	0.0481101441270902	0.0093	0.025	0.0193	0.0027	0.1997	0.0039	0.0028	0.0664	4e-04	0.113	0.1218	0.0317	0.0011	0.122	0.0104	0.004	0.0031	0.0029	2e-04	0.0295	0.024	0.0295	0.066	0.0228	0.0846	2e-04
3	rs62280798	130941835	0.98	0.188103243221556	0.83	0.441484906400802	0.496952789125136	0.0484101843611724	0.0093	0.025	0.0193	0.0027	0.1997	0.0039	0.0028	0.0664	4e-04	0.113	0.1218	0.0317	0.0011	0.122	0.0104	0.004	0.0031	0.0029	2e-04	0.0295	0.024	0.0295	0.066	0.0228	0.0846	2e-04
3	rs116673522	130947147	0.98	0.188103243221556	0.83	0.441484906400802	0.494064688382297	0.0500445081939425	0.0092	0.025	0.0192	0.0027	0.1998	0.0038	0.0028	0.0665	3e-04	0.1132	0.1218	0.0317	0.0011	0.1219	0.0103	0.0039	0.0031	0.0029	2e-04	0.0294	0.024	0.0295	0.066	0.0228	0.0848	2e-04
3	rs3738000	130947435	0.98	0.188103243221556	0.83	0.441484906400802	0.494817324549193	0.0504720913336642	0.0092	0.025	0.0192	0.0027	0.1998	0.0039	0.0028	0.0665	3e-04	0.1132	0.1218	0.0317	0.0011	0.1219	0.0103	0.0039	0.0031	0.0029	2e-04	0.0294	0.024	0.0295	0.066	0.0228	0.0848	2e-04
3	rs77998519	130950574	0.98	0.188103243221556	0.83	0.441484906400802	0.487564983205256	0.05102417148622	0.0092	0.025	0.0192	0.0027	0.1998	0.0039	0.0028	0.0665	3e-04	0.1132	0.1218	0.0317	0.0011	0.122	0.0103	0.0039	0.0031	0.0029	2e-04	0.0294	0.024	0.0296	0.066	0.0227	0.0848	2e-04
3	rs3965152	130954093	0.98	0.188103243221556	0.83	0.441484906400802	0.479066372302154	0.0517024860776062	0.0092	0.0251	0.0192	0.0026	0.1998	0.0039	0.0028	0.0664	4e-04	0.1132	0.1218	0.0318	0.0011	0.1219	0.0103	0.0038	0.0031	0.0029	2e-04	0.0295	0.024	0.0295	0.066	0.0227	0.0849	2e-04
3	rs1991443	130968017	0.98	0.188103243221556	0.83	0.441484906400802	0.479807884445341	0.0514553751947247	0.0092	0.0251	0.0192	0.0026	0.1998	0.0039	0.0028	0.0664	4e-04	0.1132	0.1219	0.0318	0.0011	0.1219	0.0103	0.0038	0.0031	0.0029	2e-04	0.0295	0.024	0.0296	0.066	0.0227	0.0849	2e-04
3	rs1991442	130968181	0.98	0.188103243221556	0.83	0.441484906400802	0.480055178693671	0.0515788662658605	0.0092	0.0251	0.0192	0.0026	0.1998	0.0039	0.0028	0.0664	4e-04	0.1132	0.1219	0.0318	0.0011	0.1219	0.0103	0.0038	0.0031	0.0029	2e-04	0.0295	0.024	0.0296	0.066	0.0227	0.0849	2e-04
3	rs16836239	130975725	0.98	0.188103243221556	0.83	0.441484906400802	0.47690680541777	0.0525091471335297	0.0092	0.0251	0.0192	0.0026	0.1997	0.0039	0.0028	0.0663	4e-04	0.1132	0.1218	0.0318	0.0011	0.1219	0.0103	0.0038	0.0031	0.0029	2e-04	0.0295	0.024	0.0296	0.066	0.0227	0.085	2e-04
3	rs16836266	130992385	0.98	0.188103243221556	0.83	0.441484906400802	0.472970133245586	0.0517024860776062	0.0092	0.0251	0.0193	0.0026	0.1996	0.0039	0.0028	0.0662	4e-04	0.1131	0.1218	0.0319	0.0011	0.122	0.0103	0.0038	0.0031	0.0029	2e-04	0.0295	0.024	0.0296	0.066	0.0227	0.085	2e-04
3	rs74755544	131003863	0.98	0.188103243221556	0.83	0.441484906400802	0.472847367714082	0.0517024860776062	0.0092	0.0251	0.0193	0.0026	0.1996	0.0039	0.0028	0.0662	4e-04	0.1131	0.1218	0.0319	0.0011	0.122	0.0103	0.0038	0.0031	0.0029	2e-04	0.0295	0.024	0.0296	0.066	0.0227	0.085	2e-04
3	rs1427833	131026159	0.98	0.188103243221556	0.83	0.441484906400802	0.46776627313681	0.0561737222140632	0.0091	0.0251	0.0193	0.0027	0.1997	0.0039	0.0028	0.0661	4e-04	0.1132	0.1219	0.0319	0.0011	0.1222	0.0103	0.0038	0.0031	0.0029	2e-04	0.0295	0.0236	0.0296	0.066	0.0227	0.085	2e-04
3	rs55889258	131030340	0.98	0.188103243221556	0.83	0.441484906400802	0.468560342052464	0.056301984089823	0.0091	0.0251	0.0193	0.0027	0.1997	0.0038	0.0028	0.0661	4e-04	0.1132	0.1219	0.0319	0.0011	0.1222	0.0103	0.0038	0.0031	0.0029	2e-04	0.0295	0.0236	0.0296	0.066	0.0227	0.085	2e-04
3	rs2162686	131031169	0.98	0.188103243221556	0.83	0.441484906400802	0.46849923653444	0.056301984089823	0.0091	0.0251	0.0193	0.0027	0.1997	0.0038	0.0028	0.0661	4e-04	0.1132	0.1219	0.0319	0.0011	0.1222	0.0103	0.0038	0.0031	0.0029	2e-04	0.0295	0.0236	0.0296	0.066	0.0227	0.085	2e-04
3	rs12637848	131068497	0.98	0.188103243221556	0.83	0.441484906400802	0.423887835627354	0.0608697093311226	0.0092	0.0251	0.0196	0.0026	0.1994	0.0039	0.0027	0.0647	4e-04	0.1132	0.1218	0.0322	0.0011	0.1225	0.0104	0.0036	0.0032	0.0028	2e-04	0.0301	0.0236	0.0297	0.0661	0.0225	0.0852	2e-04
3	rs12632399	131068509	0.98	0.188103243221556	0.83	0.441484906400802	0.424353302720118	0.0604061116483617	0.0092	0.0251	0.0196	0.0027	0.1994	0.0039	0.0027	0.0647	4e-04	0.1132	0.1218	0.0322	0.0011	0.1225	0.0104	0.0036	0.0032	0.0028	2e-04	0.03	0.0236	0.0297	0.0661	0.0225	0.0852	2e-04
3	rs34364395	131076924	0.97	0.212405230483542	0.84	0.397589870063919	0.406958541732141	0.0638857404064713	0.0092	0.0251	0.0197	0.0027	0.1993	0.0038	0.0027	0.0639	4e-04	0.1132	0.1217	0.0324	0.0011	0.1226	0.0105	0.0036	0.0033	0.0028	2e-04	0.0304	0.0236	0.0298	0.0661	0.0224	0.0853	2e-04
3	rs79536927	131082320	0.97	0.212405230483542	0.84	0.397589870063919	0.387533687803936	0.0667559690699651	0.0092	0.0252	0.0198	0.0027	0.1992	0.0038	0.0027	0.0632	4e-04	0.1132	0.1216	0.0325	0.0011	0.1227	0.0106	0.0035	0.0034	0.0028	2e-04	0.0306	0.0236	0.0298	0.0661	0.0223	0.0855	3e-04
3	rs16836554	131100699	0.97	0.212405230483542	0.84	0.397589870063919	0.344922936542028	0.0654509721872734	0.0093	0.0252	0.0201	0.0027	0.1988	0.0036	0.0026	0.0629	4e-04	0.113	0.1214	0.0329	0.0011	0.1228	0.0107	0.0035	0.0036	0.0027	2e-04	0.0308	0.0235	0.0298	0.0662	0.022	0.0859	3e-04
3	rs10934968	131119010	0.97	0.212405230483542	0.84	0.397589870063919	0.320553286771475	0.057526725948247	0.0095	0.0254	0.0205	0.0027	0.198	0.0034	0.0025	0.0625	4e-04	0.1127	0.1209	0.0333	0.0011	0.1228	0.011	0.0035	0.0038	0.0029	5e-04	0.031	0.0234	0.0296	0.0664	0.0215	0.0864	4e-04
3	rs114434210	131119457	0.97	0.212405230483542	0.84	0.397589870063919	0.320855942108864	0.0575914987783686	0.0095	0.0254	0.0205	0.0027	0.198	0.0034	0.0025	0.0625	4e-04	0.1127	0.1209	0.0333	0.0011	0.1228	0.011	0.0035	0.0038	0.0029	5e-04	0.031	0.0234	0.0296	0.0664	0.0215	0.0864	4e-04
3	rs74392123	131119808	0.97	0.212405230483542	0.83	0.441484906400802	0.321007325938943	0.057526725948247	0.0095	0.0254	0.0205	0.0027	0.198	0.0034	0.0025	0.0625	4e-04	0.1127	0.121	0.0333	0.0011	0.1228	0.011	0.0035	0.0038	0.0029	5e-04	0.031	0.0234	0.0296	0.0664	0.0215	0.0864	4e-04
3	rs6439295	131122731	0.96	0.238871757466757	0.83	0.441484906400802	0.323992146439638	0.0576563028099077	0.0095	0.0254	0.0205	0.0027	0.198	0.0034	0.0025	0.0625	4e-04	0.1126	0.121	0.0333	0.0011	0.1228	0.011	0.0035	0.0038	0.0029	5e-04	0.031	0.0234	0.0296	0.0663	0.0215	0.0864	4e-04
3	rs73220550	131125613	0.96	0.238871757466757	0.83	0.441484906400802	0.32368794449516	0.05739727393325	0.0095	0.0254	0.0205	0.0027	0.198	0.0034	0.0025	0.0625	4e-04	0.1126	0.121	0.0334	0.0011	0.1228	0.011	0.0035	0.0038	0.0029	5e-04	0.031	0.0234	0.0296	0.0663	0.0215	0.0864	4e-04
3	rs56132287	131137258	0.96	0.238871757466757	0.83	0.441484906400802	0.322169178893118	0.05720333017767	0.0095	0.0254	0.0205	0.0027	0.1979	0.0034	0.0025	0.0625	4e-04	0.1126	0.121	0.0334	0.0011	0.1228	0.011	0.0035	0.0038	0.0029	5e-04	0.031	0.0234	0.0296	0.0663	0.0215	0.0864	4e-04
3	rs71315610	131142312	0.96	0.238871757466757	0.83	0.441484906400802	0.321663755119593	0.0564946124290138	0.0095	0.0254	0.0205	0.0027	0.1978	0.0034	0.0025	0.0624	4e-04	0.1125	0.121	0.0334	0.0011	0.1228	0.011	0.0035	0.0039	0.0029	5e-04	0.031	0.0234	0.0296	0.0663	0.0216	0.0864	4e-04
3	rs77608903	131142418	0.96	0.238871757466757	0.83	0.441484906400802	0.321663755119593	0.0564946124290138	0.0095	0.0254	0.0205	0.0027	0.1978	0.0034	0.0025	0.0624	4e-04	0.1125	0.121	0.0334	0.0011	0.1228	0.011	0.0035	0.0039	0.0029	5e-04	0.031	0.0234	0.0296	0.0663	0.0216	0.0864	4e-04
3	rs11710141	131150266	0.96	0.238871757466757	0.83	0.441484906400802	0.315631132021876	0.0526337298362892	0.0095	0.0254	0.0206	0.0028	0.1973	0.0035	0.0026	0.0623	4e-04	0.1123	0.1209	0.0336	0.0011	0.1228	0.0111	0.0035	0.0039	0.0029	5e-04	0.0311	0.0235	0.0297	0.0663	0.0216	0.0863	4e-04
3	rs34686623	131159967	0.96	0.238871757466757	0.84	0.397589870063919	0.307335672308083	0.0539495621488065	0.0095	0.0254	0.0207	0.0029	0.1969	0.0035	0.0025	0.062	4e-04	0.1121	0.1208	0.0337	0.0012	0.1229	0.0113	0.0035	0.004	0.0029	6e-04	0.0311	0.0235	0.0298	0.0662	0.0217	0.0863	4e-04
3	rs114856490	131161449	0.96	0.238871757466757	0.84	0.397589870063919	0.302179674647388	0.0543912930221992	0.0095	0.0254	0.0208	0.0029	0.197	0.0035	0.0025	0.0619	4e-04	0.1117	0.1208	0.0337	0.0012	0.1229	0.0114	0.0035	0.004	0.0029	6e-04	0.0311	0.0235	0.0299	0.0664	0.0218	0.0863	4e-04
3	rs76020815	131165183	0.96	0.238871757466757	0.84	0.397589870063919	0.303501092470631	0.0572679468469331	0.0095	0.0255	0.0209	0.003	0.197	0.0035	0.0025	0.0617	4e-04	0.1113	0.1208	0.0337	0.0012	0.1228	0.0115	0.0035	0.0039	0.0029	6e-04	0.031	0.0235	0.03	0.0663	0.0219	0.0864	5e-04
3	rs75080524	131170738	0.96	0.238871757466757	0.84	0.397589870063919	0.302424151152673	0.0614013765815832	0.0095	0.0256	0.0209	0.003	0.197	0.0035	0.0024	0.0616	5e-04	0.111	0.1208	0.0338	0.0013	0.1229	0.0116	0.0035	0.0039	0.0029	6e-04	0.031	0.0234	0.0301	0.0663	0.0219	0.0864	5e-04
3	rs17277065	131183241	0.96	0.238871757466757	0.84	0.397589870063919	0.302619807801698	0.0633450554487495	0.0095	0.0256	0.0209	0.003	0.197	0.0035	0.0024	0.0616	5e-04	0.1109	0.1208	0.0338	0.0013	0.1229	0.0116	0.0034	0.0039	0.0029	6e-04	0.0309	0.0234	0.0301	0.0663	0.0219	0.0864	5e-04
3	rs7622001	131183784	0.96	0.238871757466757	0.84	0.397589870063919	0.303060280429161	0.0632101872033475	0.0095	0.0256	0.0209	0.003	0.197	0.0035	0.0024	0.0616	5e-04	0.1109	0.1208	0.0338	0.0013	0.1229	0.0116	0.0034	0.0039	0.0029	6e-04	0.0309	0.0234	0.0301	0.0663	0.0219	0.0864	5e-04
3	rs13059882	131192114	0.96	0.238871757466757	0.84	0.397589870063919	0.303403104910153	0.0657933448479825	0.0095	0.0256	0.0209	0.003	0.197	0.0035	0.0024	0.0616	5e-04	0.111	0.1208	0.0338	0.0013	0.1229	0.0116	0.0034	0.0039	0.0029	6e-04	0.0309	0.0235	0.0301	0.0662	0.0219	0.0864	5e-04
3	rs78146210	131210488	0.96	0.238871757466757	0.84	0.397589870063919	0.304580061537553	0.0874315386263172	0.0095	0.0257	0.0209	0.003	0.1969	0.0035	0.0024	0.0616	5e-04	0.1109	0.1208	0.0338	0.0013	0.1229	0.0116	0.0034	0.0039	0.0029	6e-04	0.0309	0.0235	0.0301	0.0662	0.022	0.0864	5e-04
3	rs75273545	131215722	0.96	0.238871757466757	0.84	0.397589870063919	0.306547015700298	0.0885125145235343	0.0095	0.0257	0.0209	0.003	0.1968	0.0035	0.0024	0.0616	5e-04	0.1109	0.1207	0.0338	0.0013	0.1229	0.0117	0.0034	0.0039	0.0029	6e-04	0.0309	0.0235	0.0301	0.0662	0.022	0.0865	5e-04
3	rs35923448	131222816	0.96	0.238871757466757	0.84	0.397589870063919	0.306744079437923	0.0905340721375833	0.0095	0.0257	0.0209	0.003	0.1968	0.0035	0.0024	0.0616	5e-04	0.1109	0.1207	0.0338	0.0013	0.1229	0.0117	0.0034	0.0039	0.0029	6e-04	0.0309	0.0235	0.0301	0.0662	0.022	0.0865	5e-04
3	rs75840346	131224032	0.96	0.238871757466757	0.84	0.397589870063919	0.312189548417944	0.109104213789903	0.0095	0.0257	0.021	0.003	0.1968	0.0035	0.0023	0.0615	5e-04	0.1109	0.1207	0.0338	0.0013	0.1228	0.0117	0.0034	0.0039	0.0029	6e-04	0.0308	0.0235	0.0302	0.0662	0.022	0.0865	5e-04
3	rs6439301	131239386	0.96	0.238871757466757	0.84	0.397589870063919	0.310947501928608	0.116247754989943	0.0094	0.0258	0.0211	0.003	0.1968	0.0035	0.0023	0.0612	5e-04	0.1107	0.1204	0.0335	0.0013	0.1229	0.012	0.0034	0.0038	0.0029	6e-04	0.0307	0.0234	0.0303	0.0662	0.0223	0.0865	6e-04
3	rs34140162	131240944	0.96	0.238871757466757	0.84	0.397589870063919	0.303452096595569	0.119014199330991	0.0093	0.0259	0.0212	0.0031	0.1966	0.0035	0.0024	0.061	5e-04	0.1106	0.1202	0.0337	0.0013	0.1229	0.0121	0.0034	0.0038	0.0028	6e-04	0.0306	0.0234	0.0304	0.0662	0.0225	0.0865	7e-04
3	rs9838390	131251930	0.95	0.267590046340022	0.84	0.397589870063919	0.341630413738122	0.204504360313567	0.0083	0.0271	0.0225	0.0037	0.1942	0.004	0.0033	0.0584	7e-04	0.1105	0.1179	0.036	0.0011	0.1237	0.0138	0.0035	0.0035	0.0024	5e-04	0.0291	0.0231	0.0313	0.0661	0.0233	0.0865	7e-04
3	rs4241351	131254432	0.95	0.267590046340022	0.84	0.397589870063919	0.349865962299942	0.219419599078099	0.0083	0.0271	0.0225	0.0037	0.1941	0.004	0.0033	0.0583	7e-04	0.1105	0.1178	0.0363	0.0011	0.1237	0.0139	0.0035	0.0035	0.0024	5e-04	0.0291	0.023	0.0313	0.0661	0.0234	0.0865	7e-04
3	rs12635276	131260059	0.95	0.267590046340022	0.84	0.397589870063919	0.361147187136644	0.293150806912992	0.0082	0.0272	0.0225	0.0037	0.1941	0.0041	0.0034	0.0583	6e-04	0.1103	0.1176	0.0363	0.0011	0.1236	0.014	0.0035	0.0035	0.0023	5e-04	0.0291	0.023	0.0313	0.066	0.0234	0.0865	7e-04
3	rs16837033	131269321	0.95	0.267590046340022	0.84	0.397589870063919	0.351186710845748	0.32189561956848	0.0081	0.0272	0.0226	0.0038	0.1941	0.0041	0.0035	0.0585	6e-04	0.1101	0.1174	0.0364	0.0012	0.1235	0.0141	0.0035	0.0036	0.0023	5e-04	0.0292	0.023	0.0313	0.066	0.0234	0.0866	7e-04
3	rs35227210	131270196	0.95	0.267590046340022	0.84	0.397589870063919	0.347337323707035	0.32371849835209	0.0081	0.0272	0.0226	0.0038	0.1941	0.0041	0.0035	0.0584	6e-04	0.1101	0.1174	0.0364	0.0012	0.1235	0.0141	0.0035	0.0036	0.0023	5e-04	0.0293	0.023	0.0314	0.066	0.0234	0.0865	7e-04
3	rs2270965	131271181	0.95	0.267590046340022	0.84	0.397589870063919	0.348758517651106	0.344710019622778	0.0081	0.0273	0.0226	0.0038	0.194	0.0041	0.0035	0.0583	6e-04	0.11	0.1174	0.0364	0.0012	0.1235	0.0141	0.0035	0.0035	0.0023	5e-04	0.0293	0.023	0.0314	0.066	0.0234	0.0865	7e-04
3	rs2251178	131271439	0.95	0.267590046340022	0.84	0.397589870063919	0.348284453325609	0.341617247067015	0.0081	0.0273	0.0226	0.0038	0.1941	0.0041	0.0035	0.0583	6e-04	0.11	0.1174	0.0364	0.0012	0.1235	0.0141	0.0035	0.0035	0.0023	5e-04	0.0293	0.023	0.0314	0.066	0.0234	0.0865	7e-04
3	rs1552369	131280482	0.95	0.267590046340022	0.84	0.397589870063919	0.377534598295856	0.483022604687861	0.0081	0.0274	0.0226	0.0038	0.1938	0.0042	0.0036	0.058	6e-04	0.1099	0.1172	0.0365	0.0012	0.1235	0.0141	0.0035	0.0036	0.0023	6e-04	0.0294	0.023	0.0312	0.066	0.0234	0.0866	7e-04
3	rs76863914	131283935	0.95	0.267590046340022	0.84	0.397589870063919	0.379292740052853	0.485741216496807	0.0081	0.0274	0.0226	0.0038	0.1938	0.0042	0.0036	0.0579	6e-04	0.1099	0.1172	0.0365	0.0012	0.1235	0.0141	0.0035	0.0036	0.0022	6e-04	0.0294	0.0231	0.0312	0.066	0.0234	0.0866	7e-04
3	rs6771189	131290201	0.95	0.267590046340022	0.84	0.397589870063919	0.406104049551078	0.485877250230223	0.0081	0.0274	0.0227	0.0038	0.1936	0.0042	0.0036	0.0577	7e-04	0.1098	0.1172	0.0366	0.0012	0.1235	0.0142	0.0035	0.0036	0.0022	6e-04	0.0294	0.0231	0.0312	0.066	0.0234	0.0866	7e-04
3	rs114296583	131308284	0.95	0.267590046340022	0.84	0.397589870063919	0.41918929336135	0.441930675127654	0.0081	0.0275	0.0228	0.0039	0.1931	0.0043	0.0036	0.0571	7e-04	0.1095	0.1169	0.0369	0.0012	0.1235	0.0143	0.0036	0.0037	0.0022	6e-04	0.0297	0.0232	0.0312	0.066	0.0235	0.087	7e-04
3	rs9870963	131308939	0.95	0.267590046340022	0.84	0.397589870063919	0.4193628485096	0.442461577657479	0.0081	0.0275	0.0228	0.0039	0.1931	0.0043	0.0036	0.0571	7e-04	0.1094	0.1169	0.0369	0.0012	0.1235	0.0143	0.0036	0.0037	0.0022	6e-04	0.0297	0.0232	0.0312	0.066	0.0235	0.087	7e-04
3	rs1995422	131320135	0.95	0.267590046340022	0.84	0.397589870063919	0.42249295824545	0.430162271218528	0.0081	0.0275	0.0228	0.0039	0.193	0.0044	0.0036	0.0569	7e-04	0.1094	0.117	0.037	0.0012	0.1234	0.0143	0.0036	0.0037	0.0022	6e-04	0.0297	0.0232	0.0312	0.066	0.0235	0.0871	7e-04
3	rs114438632	131322682	0.95	0.267590046340022	0.84	0.397589870063919	0.421390302219718	0.448579095257192	0.0081	0.0275	0.0228	0.0039	0.1929	0.0044	0.0036	0.0569	7e-04	0.1094	0.117	0.037	0.0012	0.1234	0.0143	0.0036	0.0037	0.0022	6e-04	0.0297	0.0232	0.0312	0.066	0.0235	0.0871	7e-04
3	rs77880654	131328815	0.95	0.267590046340022	0.84	0.397589870063919	0.417859893216137	0.516729883785269	0.0081	0.0275	0.0228	0.0039	0.1928	0.0044	0.0036	0.0569	7e-04	0.1094	0.117	0.037	0.0012	0.1234	0.0144	0.0036	0.0037	0.0022	6e-04	0.0297	0.0232	0.0312	0.066	0.0235	0.0871	7e-04
3	rs1502664	131329745	0.95	0.267590046340022	0.84	0.397589870063919	0.414344291889898	0.51590092146246	0.0081	0.0275	0.0228	0.0039	0.1928	0.0044	0.0036	0.0569	7e-04	0.1094	0.117	0.037	0.0012	0.1233	0.0144	0.0036	0.0037	0.0022	6e-04	0.0297	0.0232	0.0312	0.066	0.0235	0.0871	7e-04
3	rs7647321	131337490	0.95	0.267590046340022	0.84	0.397589870063919	0.423713350934549	0.537980390952681	0.0081	0.0275	0.0228	0.0039	0.1927	0.0044	0.0036	0.0569	7e-04	0.1093	0.1171	0.037	0.0012	0.1233	0.0144	0.0036	0.0037	0.0022	6e-04	0.0297	0.0232	0.0312	0.066	0.0235	0.0871	7e-04
3	rs79545337	131337531	0.95	0.267590046340022	0.84	0.397589870063919	0.423655197306569	0.539516402161444	0.0081	0.0275	0.0228	0.0039	0.1927	0.0044	0.0036	0.0569	7e-04	0.1093	0.1171	0.037	0.0012	0.1233	0.0144	0.0036	0.0037	0.0022	6e-04	0.0297	0.0232	0.0312	0.066	0.0235	0.0871	7e-04
3	rs111904078	131337552	0.95	0.267590046340022	0.84	0.397589870063919	0.423655197306569	0.540354684006104	0.0081	0.0275	0.0228	0.0039	0.1927	0.0044	0.0036	0.0569	7e-04	0.1093	0.1171	0.037	0.0012	0.1233	0.0144	0.0036	0.0037	0.0022	6e-04	0.0297	0.0232	0.0312	0.066	0.0235	0.0871	7e-04
3	rs72999300	131339967	0.95	0.267590046340022	0.84	0.397589870063919	0.460285675207277	0.628638986952277	0.0081	0.0275	0.0228	0.0039	0.1924	0.0044	0.0036	0.057	7e-04	0.1093	0.1172	0.037	0.0013	0.1233	0.0144	0.0036	0.0037	0.0022	6e-04	0.0297	0.0232	0.0312	0.066	0.0235	0.0871	6e-04
3	rs62283175	131340027	0.95	0.267590046340022	0.84	0.397589870063919	0.459619548016053	0.627190072470587	0.0081	0.0275	0.0228	0.0039	0.1924	0.0044	0.0036	0.057	7e-04	0.1093	0.1172	0.037	0.0013	0.1233	0.0144	0.0036	0.0037	0.0022	6e-04	0.0297	0.0232	0.0312	0.066	0.0235	0.0872	6e-04
3	rs7643824	131342120	0.95	0.267590046340022	0.84	0.397589870063919	0.497959244831762	0.692402009564105	0.0081	0.0275	0.0228	0.0039	0.1923	0.0044	0.0036	0.057	7e-04	0.1092	0.1172	0.037	0.0013	0.1233	0.0144	0.0037	0.0037	0.0022	6e-04	0.0297	0.0233	0.0312	0.066	0.0235	0.0872	6e-04
3	rs59296037	131343634	0.95	0.267590046340022	0.84	0.397589870063919	0.504335078468983	0.672315732041475	0.0081	0.0275	0.0228	0.0039	0.1922	0.0044	0.0036	0.057	7e-04	0.1092	0.1171	0.037	0.0013	0.1233	0.0144	0.0037	0.0037	0.0022	6e-04	0.0297	0.0233	0.0312	0.066	0.0235	0.0872	6e-04
3	rs79194343	131354494	0.95	0.267590046340022	0.84	0.397589870063919	0.565256193714652	0.733868297683813	0.0081	0.0275	0.0229	0.0039	0.1917	0.0044	0.0037	0.057	7e-04	0.109	0.1171	0.0371	0.0013	0.1233	0.0144	0.0037	0.0037	0.0022	7e-04	0.0297	0.0234	0.0313	0.066	0.0235	0.0874	6e-04
3	rs35518963	131354648	0.95	0.267590046340022	0.84	0.397589870063919	0.564254075648415	0.738074214130771	0.0081	0.0275	0.0229	0.0039	0.1917	0.0044	0.0037	0.057	7e-04	0.109	0.1171	0.0371	0.0013	0.1233	0.0144	0.0037	0.0037	0.0022	7e-04	0.0297	0.0234	0.0313	0.066	0.0235	0.0874	6e-04
3	rs3891970	131363382	0.95	0.267590046340022	0.84	0.397589870063919	0.574986177443398	0.730717337829811	0.0081	0.0275	0.0229	0.0039	0.1912	0.0045	0.0037	0.0571	7e-04	0.1086	0.117	0.0372	0.0013	0.1233	0.0145	0.0037	0.0038	0.0023	7e-04	0.0296	0.0235	0.0313	0.0659	0.0235	0.0876	6e-04
3	rs55908862	131367702	0.95	0.267590046340022	0.84	0.397589870063919	0.558790558212452	0.688995674275646	0.0081	0.0275	0.0229	0.004	0.191	0.0045	0.0037	0.057	7e-04	0.1085	0.1169	0.0372	0.0013	0.1233	0.0147	0.0037	0.0038	0.0023	7e-04	0.0296	0.0235	0.0313	0.0659	0.0235	0.0877	6e-04
3	rs62283179	131372936	0.95	0.267590046340022	0.84	0.397589870063919	0.352987046525783	0.396410088724221	0.0081	0.0276	0.0232	0.0041	0.1896	0.0046	0.0039	0.0571	7e-04	0.1075	0.1167	0.0376	0.0014	0.1235	0.015	0.0038	0.0039	0.0022	8e-04	0.0299	0.0238	0.0313	0.0656	0.0236	0.0883	7e-04
3	rs56319657	131373405	0.94	0.298643641979994	0.84	0.397589870063919	0.256655382771033	0.316082861885231	0.0085	0.0279	0.0235	0.0043	0.1863	0.0048	0.0042	0.0574	8e-04	0.1062	0.117	0.0382	0.0017	0.1234	0.0154	0.0041	0.0042	0.0022	9e-04	0.0301	0.0241	0.0309	0.0648	0.0234	0.0893	7e-04
3	rs56212438	131373740	0.93	0.332112317682009	0.84	0.397589870063919	0.2207993701616	0.324205110345944	0.0087	0.0285	0.0237	0.0045	0.1836	0.0049	0.0044	0.0576	8e-04	0.1051	0.1174	0.0386	0.0018	0.1232	0.0158	0.0043	0.0044	0.0022	0.001	0.0302	0.0244	0.0304	0.0643	0.0235	0.0901	8e-04
3	rs9822264	131374120	0.93	0.332112317682009	0.84	0.397589870063919	0.205017303981157	0.237102350661469	0.009	0.0296	0.0241	0.0046	0.1795	0.005	0.0047	0.0579	8e-04	0.1051	0.1174	0.0391	0.0019	0.1223	0.0162	0.0046	0.0047	0.0021	0.0011	0.0302	0.0245	0.0299	0.0643	0.0234	0.0914	9e-04
3	rs9823146	131374617	0.91	0.406594937265203	0.84	0.397589870063919	0.192248205875249	0.238208322460195	0.0094	0.0309	0.0247	0.0048	0.1742	0.0052	0.005	0.0585	7e-04	0.1054	0.1177	0.0383	0.0021	0.1212	0.0168	0.005	0.005	0.0019	0.0012	0.0304	0.0246	0.0293	0.0644	0.0233	0.0929	0.001
3	rs9861011	131374802	0.91	0.406594937265203	0.84	0.397589870063919	0.137742488054323	0.262492136675209	0.0096	0.0314	0.0248	0.0049	0.1721	0.0052	0.0051	0.0588	7e-04	0.1057	0.1179	0.0385	0.0021	0.1205	0.017	0.0052	0.0051	0.0019	0.0013	0.0304	0.0247	0.0291	0.0644	0.0233	0.0935	0.0011
3	rs16837371	131375337	0.9	0.447749409690379	0.84	0.397589870063919	0.188572601757081	0.20135387931566	0.0097	0.032	0.025	0.0044	0.1683	0.005	0.0048	0.0604	6e-04	0.1044	0.12	0.0389	0.0019	0.1196	0.0167	0.0052	0.0049	0.0018	0.0014	0.0311	0.0252	0.0292	0.0651	0.0227	0.0946	0.0011
3	rs62283181	131375933	0.89	0.491600132839596	0.84	0.397589870063919	0.474813474852879	0.722628649910296	0.0098	0.0324	0.0252	0.0041	0.1657	0.0048	0.0046	0.0613	5e-04	0.1034	0.1217	0.0391	0.0019	0.119	0.0165	0.0052	0.0047	0.0017	0.0015	0.0314	0.0254	0.0295	0.0654	0.0224	0.0952	0.001
3	rs11713883	131377547	0.89	0.491600132839596	0.84	0.397589870063919	0.211516517090161	0.559300449424645	0.0098	0.0325	0.0252	0.0041	0.1654	0.0048	0.0046	0.0617	5e-04	0.1032	0.122	0.0391	0.0019	0.1188	0.0165	0.0052	0.0048	0.0017	0.0015	0.0315	0.0255	0.0296	0.0654	0.0224	0.0952	0.001
3	rs11711732	131382778	0.89	0.491600132839596	0.84	0.397589870063919	0.207794352161847	0.569753043920413	0.0098	0.0325	0.0252	0.0041	0.1654	0.0048	0.0046	0.0617	5e-04	0.1032	0.122	0.0392	0.0019	0.1188	0.0165	0.0052	0.0048	0.0017	0.0015	0.0315	0.0255	0.0296	0.0654	0.0224	0.0953	0.001
3	rs17359339	131387007	0.89	0.491600132839596	0.84	0.397589870063919	0.140580561636754	0.410913404832249	0.0099	0.0325	0.0252	0.0041	0.1653	0.0049	0.0046	0.0616	5e-04	0.1032	0.122	0.0392	0.0018	0.1187	0.0165	0.0052	0.0048	0.0017	0.0015	0.0315	0.0255	0.0296	0.0655	0.0224	0.0956	0.001
3	rs10512814	131387116	0.89	0.491600132839596	0.84	0.397589870063919	0.143806828196132	0.404291502769895	0.0099	0.0327	0.0252	0.0041	0.1656	0.0049	0.0046	0.0616	5e-04	0.1031	0.122	0.0392	0.0018	0.1187	0.0165	0.0052	0.0048	0.0017	0.0015	0.0314	0.0255	0.0296	0.0654	0.0223	0.0957	0.001
3	rs12495949	131399204	0.89	0.491600132839596	0.85	0.356744695657816	0.139567495967922	0.377467982045048	0.0099	0.0328	0.0251	0.0041	0.1653	0.0049	0.0047	0.0616	6e-04	0.103	0.122	0.0391	0.0018	0.1186	0.0165	0.0053	0.0048	0.0017	0.0015	0.0315	0.0255	0.0295	0.0654	0.0223	0.0958	0.001
3	rs12107685	131407495	0.89	0.491600132839596	0.85	0.356744695657816	0.138716132170139	0.373406602093806	0.0099	0.0328	0.025	0.0041	0.1652	0.0049	0.0047	0.0617	6e-04	0.103	0.1221	0.0391	0.0019	0.1186	0.0165	0.0053	0.0048	0.0017	0.0015	0.0315	0.0255	0.0296	0.0654	0.0223	0.0958	0.001
3	rs116307592	131420125	0.89	0.491600132839596	0.85	0.356744695657816	0.119101537157303	0.301213292345333	0.0099	0.0329	0.025	0.0041	0.1649	0.0049	0.0048	0.0617	6e-04	0.1029	0.1222	0.0391	0.0019	0.1185	0.0165	0.0053	0.0048	0.0017	0.0015	0.0315	0.0254	0.0296	0.0654	0.0223	0.0959	0.001
3	rs2047790	131421072	0.89	0.491600132839596	0.85	0.356744695657816	0.116337648646847	0.292088675716606	0.0099	0.0329	0.025	0.0041	0.165	0.0049	0.0048	0.0617	6e-04	0.1029	0.1222	0.0391	0.0019	0.1185	0.0165	0.0053	0.0048	0.0017	0.0015	0.0315	0.0254	0.0296	0.0654	0.0223	0.0959	0.001
3	rs73218453	131421112	0.89	0.491600132839596	0.85	0.356744695657816	0.116365939603992	0.292206632606376	0.0099	0.0329	0.025	0.0041	0.165	0.0049	0.0048	0.0617	6e-04	0.1029	0.1222	0.0391	0.0019	0.1185	0.0165	0.0053	0.0048	0.0017	0.0015	0.0315	0.0254	0.0296	0.0654	0.0223	0.0959	0.001
3	rs34968734	131421267	0.89	0.491600132839596	0.85	0.356744695657816	0.113892480257475	0.292678604437585	0.0099	0.0329	0.025	0.0041	0.165	0.0049	0.0048	0.0617	6e-04	0.1029	0.1222	0.039	0.0019	0.1185	0.0165	0.0053	0.0048	0.0017	0.0015	0.0315	0.0254	0.0295	0.0654	0.0223	0.0959	0.001
3	rs74916898	131421830	0.89	0.491600132839596	0.85	0.356744695657816	0.114479772125081	0.300975221670463	0.0099	0.0329	0.025	0.0041	0.165	0.0049	0.0048	0.0617	6e-04	0.1029	0.1222	0.039	0.0019	0.1185	0.0165	0.0053	0.0048	0.0017	0.0015	0.0315	0.0254	0.0295	0.0654	0.0223	0.0959	0.001
3	rs79204943	131422301	0.89	0.491600132839596	0.86	0.318862054747229	0.116111472918938	0.314755190716147	0.0099	0.0329	0.025	0.0041	0.165	0.0049	0.0048	0.0617	6e-04	0.1029	0.1222	0.039	0.0019	0.1185	0.0165	0.0053	0.0048	0.0017	0.0015	0.0315	0.0254	0.0295	0.0654	0.0223	0.0959	0.001
3	rs7625763	131426142	0.89	0.491600132839596	0.84	0.397589870063919	0.127931876168327	0.339518771510102	0.0099	0.0329	0.025	0.0041	0.1649	0.0049	0.0048	0.0617	6e-04	0.1029	0.1222	0.039	0.0019	0.1185	0.0165	0.0053	0.0048	0.0017	0.0015	0.0315	0.0254	0.0295	0.0654	0.0223	0.0959	0.001
3	rs114369628	131429913	0.89	0.491600132839596	0.84	0.397589870063919	0.127482715606007	0.282115512348375	0.01	0.0329	0.025	0.0041	0.1647	0.0049	0.0048	0.0617	6e-04	0.1029	0.1222	0.039	0.002	0.1184	0.0165	0.0053	0.0048	0.0017	0.0015	0.0315	0.0254	0.0295	0.0654	0.0224	0.096	0.001
3	rs79080587	131432159	0.89	0.491600132839596	0.84	0.397589870063919	0.104482780888598	0.17695490567372	0.01	0.0332	0.0253	0.004	0.1629	0.0049	0.0049	0.0621	6e-04	0.1027	0.1225	0.0391	0.0022	0.118	0.0167	0.0055	0.0049	0.0015	0.0014	0.0313	0.0252	0.0295	0.0656	0.0229	0.0962	0.001
3	rs7611521	131433475	0.89	0.491600132839596	0.84	0.397589870063919	0.0933604854895467	0.144144243876667	0.0101	0.0334	0.0254	0.0039	0.1623	0.0049	0.005	0.0623	7e-04	0.1029	0.1225	0.039	0.0022	0.1183	0.0165	0.0056	0.0049	0.0015	0.0013	0.0312	0.0252	0.0295	0.0657	0.0232	0.0964	9e-04
3	rs6802186	131434259	0.89	0.491600132839596	0.84	0.397589870063919	0.0855589717657419	0.115130938815901	0.0101	0.0334	0.0254	0.0039	0.1622	0.0049	0.005	0.0623	8e-04	0.1029	0.1225	0.039	0.0022	0.1184	0.0165	0.0056	0.0048	0.0015	0.0013	0.0312	0.0252	0.0295	0.0658	0.0232	0.0965	9e-04
3	rs56121095	131438271	0.89	0.491600132839596	0.84	0.397589870063919	0.0778119312855507	0.110704851781014	0.0101	0.0334	0.0255	0.0039	0.1614	0.0049	0.0051	0.0622	8e-04	0.1028	0.1227	0.0389	0.0022	0.1186	0.0164	0.0056	0.0048	0.0014	0.0013	0.0312	0.0252	0.0295	0.0658	0.0232	0.0966	9e-04
3	rs73220435	131438641	0.89	0.491600132839596	0.84	0.397589870063919	0.0761973980915549	0.111042965294375	0.0101	0.0334	0.0255	0.0039	0.1613	0.0049	0.0051	0.0622	8e-04	0.1028	0.1227	0.0389	0.0022	0.1186	0.0163	0.0056	0.0048	0.0014	0.0013	0.0312	0.0252	0.0295	0.0658	0.0232	0.0967	9e-04
3	rs1351230	131438961	0.89	0.491600132839596	0.84	0.397589870063919	0.0766968753741074	0.117455045604704	0.0101	0.0334	0.0255	0.0039	0.1613	0.0049	0.0051	0.0623	8e-04	0.1029	0.1227	0.0389	0.0022	0.1187	0.0163	0.0056	0.0048	0.0014	0.0013	0.0312	0.0252	0.0295	0.0658	0.0232	0.0967	9e-04
3	rs2061871	131439834	0.89	0.491600132839596	0.84	0.397589870063919	0.077373418045792	0.127459408191654	0.0101	0.0334	0.0255	0.0038	0.1612	0.0049	0.005	0.0623	9e-04	0.1029	0.1227	0.0389	0.0023	0.1187	0.0164	0.0056	0.0048	0.0015	0.0013	0.0312	0.0251	0.0295	0.0658	0.0232	0.0967	9e-04
3	rs112380633	131444697	0.89	0.491600132839596	0.84	0.397589870063919	0.0854423105093658	0.109861296652405	0.0102	0.0334	0.0254	0.0038	0.1608	0.0049	0.0051	0.0622	9e-04	0.1029	0.1226	0.0387	0.0023	0.1192	0.0164	0.0056	0.0047	0.0015	0.0013	0.0312	0.0251	0.0295	0.066	0.0231	0.0969	9e-04
3	rs55941319	131445733	0.89	0.491600132839596	0.84	0.397589870063919	0.0496691495816231	0.0543280933786808	0.0105	0.0334	0.0248	0.0038	0.1592	0.005	0.0053	0.0621	9e-04	0.1033	0.1223	0.0379	0.0023	0.1211	0.0163	0.0055	0.0048	0.0014	0.0012	0.031	0.0251	0.0295	0.0667	0.0224	0.0978	9e-04
3	rs17294121	131445951	0.89	0.491600132839596	0.84	0.397589870063919	0.0398156869187269	0.0370609845395005	0.0106	0.0336	0.0246	0.0037	0.1593	0.005	0.0054	0.0622	0.0011	0.1028	0.1225	0.0374	0.0025	0.1213	0.0162	0.0055	0.0048	0.0015	0.0013	0.0309	0.0251	0.0293	0.0669	0.0222	0.0979	0.001
3	rs75180111	131448605	0.89	0.491600132839596	0.84	0.397589870063919	0.026574811644508	0.0149029093293158	0.0107	0.0337	0.0227	0.0035	0.1589	0.0054	0.0056	0.0641	0.001	0.1028	0.1247	0.0344	0.0022	0.1224	0.0153	0.0055	0.0047	0.0014	0.0013	0.0312	0.0254	0.0282	0.0696	0.0206	0.0983	9e-04
3	rs75598261	131448821	0.89	0.491600132839596	0.84	0.397589870063919	0.0256855954275815	0.0152152752707389	0.0107	0.0337	0.0227	0.0035	0.1589	0.0054	0.0056	0.0641	0.001	0.1028	0.1247	0.0344	0.0022	0.1224	0.0153	0.0055	0.0048	0.0014	0.0013	0.0312	0.0254	0.0282	0.0696	0.0206	0.0983	9e-04
3	rs16837765	131456355	0.89	0.491600132839596	0.84	0.397589870063919	0.0208976952716038	0.00700704508497268	0.0107	0.0337	0.0227	0.0035	0.1589	0.0054	0.0056	0.0642	0.001	0.1028	0.1248	0.0343	0.0022	0.1224	0.0153	0.0055	0.0047	0.0014	0.0013	0.0312	0.0254	0.0282	0.0697	0.0206	0.0983	9e-04
3	rs6806286	131460188	0.89	0.491600132839596	0.84	0.397589870063919	0.0148651676272657	0.00402030801237633	0.0107	0.0337	0.0226	0.0035	0.1589	0.0054	0.0056	0.0643	0.001	0.1027	0.1248	0.0342	0.0022	0.1223	0.0153	0.0055	0.0048	0.0014	0.0013	0.0313	0.0254	0.0282	0.0699	0.0206	0.0983	9e-04
3	rs17294590	131460439	0.89	0.491600132839596	0.84	0.397589870063919	0.0153501526832686	0.00374624136813535	0.0107	0.0337	0.0226	0.0035	0.1589	0.0054	0.0056	0.0643	0.001	0.1027	0.1248	0.0342	0.0022	0.1223	0.0153	0.0055	0.0048	0.0014	0.0012	0.0313	0.0254	0.0282	0.0699	0.0205	0.0984	9e-04
3	rs7612761	131481485	0.89	0.491600132839596	0.84	0.397589870063919	0.0135234278877453	0.00369601782297999	0.0108	0.0337	0.0221	0.0035	0.1591	0.0053	0.0055	0.0647	9e-04	0.1016	0.1248	0.0343	0.0021	0.1239	0.015	0.0056	0.0046	0.0014	0.001	0.0313	0.0254	0.028	0.0704	0.0202	0.0987	9e-04
3	rs1877587	131482204	0.89	0.491600132839596	0.84	0.397589870063919	0.0126393152579505	0.00322941801758254	0.0108	0.0337	0.0221	0.0035	0.1591	0.0053	0.0055	0.0647	9e-04	0.1015	0.1248	0.0343	0.0021	0.124	0.015	0.0056	0.0046	0.0014	0.001	0.0313	0.0254	0.028	0.0704	0.0202	0.0988	9e-04
3	rs16837804	131486683	0.89	0.491600132839596	0.84	0.397589870063919	0.0118811791195521	0.00253191107212036	0.0109	0.0337	0.0221	0.0035	0.159	0.0053	0.0055	0.0648	9e-04	0.1015	0.125	0.0342	0.0021	0.1239	0.015	0.0056	0.0046	0.0014	0.001	0.0313	0.0254	0.0281	0.0704	0.0202	0.0988	9e-04
3	rs13086510	131487117	0.89	0.491600132839596	0.84	0.397589870063919	0.0118225040909062	0.00209366671479434	0.0109	0.0337	0.022	0.0035	0.159	0.0053	0.0054	0.0648	9e-04	0.1015	0.125	0.0342	0.0021	0.1239	0.015	0.0056	0.0046	0.0014	0.001	0.0313	0.0254	0.0281	0.0705	0.0202	0.0989	9e-04
3	rs73220490	131490723	0.89	0.491600132839596	0.84	0.397589870063919	0.011287178142484	0.0018458228389961	0.0109	0.0337	0.022	0.0035	0.159	0.0053	0.0054	0.0648	9e-04	0.1015	0.1252	0.0342	0.0021	0.1239	0.015	0.0056	0.0045	0.0014	0.001	0.0312	0.0255	0.028	0.0705	0.0202	0.0989	9e-04
3	rs76045759	131498382	0.89	0.491600132839596	0.84	0.397589870063919	0.0110960868141087	0.00176704820694429	0.0109	0.0337	0.0219	0.0035	0.1591	0.0053	0.0054	0.0649	9e-04	0.1015	0.1254	0.0341	0.0021	0.1239	0.015	0.0056	0.0045	0.0013	0.001	0.0312	0.0255	0.028	0.0706	0.0202	0.0989	9e-04
3	rs11924586	131504639	0.89	0.491600132839596	0.84	0.397589870063919	0.0108854050274613	0.00176704820694429	0.0109	0.0337	0.0218	0.0035	0.1591	0.0053	0.0054	0.065	9e-04	0.1015	0.1255	0.0341	0.0021	0.1238	0.015	0.0056	0.0045	0.0013	0.001	0.0311	0.0255	0.028	0.0707	0.0201	0.0989	9e-04
3	rs80009779	131515904	0.89	0.491600132839596	0.84	0.397589870063919	0.0126948170049863	0.00181182809468872	0.0111	0.0337	0.0211	0.0034	0.1595	0.0052	0.0053	0.0651	9e-04	0.1037	0.125	0.0336	0.0021	0.1237	0.0148	0.0057	0.0044	0.0013	0.001	0.0307	0.0254	0.0279	0.0707	0.0198	0.0992	8e-04
3	rs116585306	131521466	0.89	0.491600132839596	0.84	0.397589870063919	0.0126886411756992	0.00191486845099023	0.0111	0.0337	0.021	0.0034	0.1595	0.0052	0.0053	0.0652	9e-04	0.1036	0.1251	0.0336	0.0021	0.1236	0.0148	0.0057	0.0044	0.0013	0.001	0.0307	0.0255	0.028	0.0708	0.0198	0.0992	8e-04
3	rs73222328	131526063	0.89	0.491600132839596	0.84	0.397589870063919	0.0128374813062908	0.00202108480483968	0.0111	0.0337	0.021	0.0034	0.1596	0.0052	0.0053	0.0652	9e-04	0.1037	0.1251	0.0336	0.0021	0.1236	0.0148	0.0057	0.0044	0.0013	0.001	0.0306	0.0255	0.028	0.0708	0.0198	0.0992	8e-04
3	rs17295561	131527785	0.89	0.491600132839596	0.84	0.397589870063919	0.0128188054032081	0.00221779654878092	0.0111	0.0337	0.021	0.0034	0.1596	0.0051	0.0053	0.0652	9e-04	0.1037	0.1251	0.0336	0.0021	0.1236	0.0148	0.0057	0.0044	0.0013	0.001	0.0306	0.0255	0.028	0.0708	0.0198	0.0993	8e-04
3	rs16837866	131535978	0.89	0.491600132839596	0.84	0.397589870063919	0.0145413679795325	0.00192651318028515	0.0111	0.0338	0.0209	0.0034	0.1595	0.0051	0.0053	0.0658	9e-04	0.1036	0.1251	0.0335	0.0021	0.1235	0.0147	0.0057	0.0043	0.0012	0.001	0.0303	0.0254	0.028	0.0709	0.0198	0.0995	8e-04
3	rs3914308	131537596	0.89	0.491600132839596	0.84	0.397589870063919	0.0155933807494082	0.00213049038784838	0.0112	0.0338	0.0208	0.0034	0.1596	0.0051	0.0053	0.0662	8e-04	0.1035	0.125	0.0334	0.0021	0.1234	0.0147	0.0057	0.0043	0.0012	0.001	0.0302	0.0254	0.0281	0.0709	0.0198	0.0996	8e-04
3	rs750048	131560156	0.89	0.491600132839596	0.84	0.397589870063919	0.0172054660177077	0.00178936015425455	0.0112	0.0338	0.0208	0.0034	0.1596	0.0051	0.0053	0.0665	7e-04	0.1034	0.125	0.0333	0.002	0.1233	0.0147	0.0057	0.0043	0.0012	0.001	0.0301	0.0254	0.0281	0.071	0.0198	0.0997	8e-04
3	rs78300415	131567923	0.89	0.491600132839596	0.84	0.397589870063919	0.0176505167545119	0.00175595068060187	0.0112	0.0338	0.0209	0.0034	0.1595	0.0051	0.0053	0.0666	7e-04	0.1034	0.125	0.0333	0.002	0.1233	0.0147	0.0057	0.0043	0.0012	0.001	0.0301	0.0254	0.0282	0.071	0.0198	0.0998	8e-04
3	rs58480865	131579795	0.89	0.491600132839596	0.84	0.397589870063919	0.0193967654806096	0.00160466435106869	0.0113	0.0338	0.0209	0.0034	0.1593	0.005	0.0053	0.0675	7e-04	0.1033	0.125	0.0332	0.002	0.1228	0.0148	0.0058	0.0043	0.0012	9e-04	0.0299	0.0253	0.0285	0.0709	0.0193	0.1	8e-04
3	rs72989551	131579888	0.89	0.491600132839596	0.84	0.397589870063919	0.0193967654806096	0.00159414869709013	0.0113	0.0338	0.0209	0.0034	0.1593	0.005	0.0053	0.0675	7e-04	0.1033	0.125	0.0332	0.002	0.1228	0.0148	0.0058	0.0043	0.0012	9e-04	0.0299	0.0253	0.0285	0.0709	0.0193	0.1	8e-04
3	rs76375095	131585607	0.89	0.491600132839596	0.84	0.397589870063919	0.0204117085941484	0.00167935710784455	0.0113	0.0338	0.021	0.0034	0.1593	0.005	0.0053	0.0675	7e-04	0.1034	0.125	0.0332	0.0019	0.1227	0.0148	0.0058	0.0043	0.0011	9e-04	0.0299	0.0254	0.0285	0.071	0.0192	0.1001	8e-04
3	rs57449866	131589742	0.89	0.491600132839596	0.84	0.397589870063919	0.021519159110682	0.00169018250108106	0.0112	0.0339	0.021	0.0034	0.1593	0.005	0.0053	0.0675	6e-04	0.1034	0.1249	0.0332	0.0019	0.1226	0.0148	0.0058	0.0043	0.0011	9e-04	0.0298	0.0254	0.0286	0.071	0.0192	0.1002	8e-04
3	rs79138462	131596981	0.89	0.491600132839596	0.83	0.441484906400802	0.0228209245063876	0.00183445218690817	0.0112	0.0339	0.021	0.0034	0.1594	0.005	0.0053	0.0675	6e-04	0.1034	0.1249	0.0332	0.0019	0.1226	0.0148	0.0058	0.0043	0.0011	9e-04	0.0298	0.0254	0.0287	0.071	0.0191	0.1004	8e-04
3	rs9289403	131597626	0.89	0.491600132839596	0.83	0.441484906400802	0.0228209245063876	0.0018458228389961	0.0112	0.0339	0.021	0.0034	0.1594	0.005	0.0053	0.0675	6e-04	0.1034	0.1249	0.0332	0.0019	0.1226	0.0148	0.0058	0.0043	0.0011	9e-04	0.0298	0.0254	0.0287	0.071	0.0191	0.1004	8e-04
3	rs7615970	131606423	0.89	0.491600132839596	0.83	0.441484906400802	0.0223216273350448	0.00221779654878092	0.0112	0.0339	0.021	0.0034	0.1594	0.005	0.0053	0.0675	7e-04	0.1032	0.1248	0.0331	0.0019	0.1224	0.0148	0.0059	0.0043	0.0013	9e-04	0.0297	0.0253	0.0287	0.071	0.0192	0.1006	8e-04
3	rs114373116	131607283	0.89	0.491600132839596	0.83	0.441484906400802	0.0225844164706581	0.0019734845738866	0.0112	0.0339	0.021	0.0034	0.1595	0.005	0.0053	0.0675	7e-04	0.1031	0.1248	0.0331	0.0019	0.1224	0.0148	0.0059	0.0043	0.0013	9e-04	0.0297	0.0253	0.0287	0.071	0.0192	0.1006	8e-04
3	rs4488877	131615545	0.89	0.491600132839596	0.83	0.441484906400802	0.0238239339028023	0.00163644324845074	0.0112	0.0339	0.021	0.0034	0.1595	0.005	0.0053	0.0675	7e-04	0.1031	0.1248	0.0332	0.0016	0.1225	0.0147	0.0059	0.0043	0.0013	9e-04	0.0296	0.0253	0.0288	0.0709	0.0192	0.1007	8e-04
3	rs3749263	131624120	0.89	0.491600132839596	0.83	0.441484906400802	0.0273990419090176	0.00202108480483968	0.0112	0.034	0.0209	0.0034	0.1598	0.0051	0.0054	0.0677	7e-04	0.1031	0.1248	0.0332	0.0015	0.1224	0.0148	0.006	0.0043	0.0012	8e-04	0.0292	0.0253	0.0288	0.0709	0.0192	0.1008	7e-04
3	rs957919	131629716	0.89	0.491600132839596	0.83	0.441484906400802	0.0296357842427676	0.00167935710784455	0.0112	0.034	0.0209	0.0034	0.1599	0.0051	0.0054	0.0678	7e-04	0.1031	0.1248	0.0333	0.0015	0.1224	0.0148	0.006	0.0043	0.0012	8e-04	0.0292	0.0253	0.0288	0.0709	0.0192	0.1007	7e-04
3	rs71315625	131644501	0.89	0.491600132839596	0.83	0.441484906400802	0.0325203552210072	0.00114306343409057	0.0112	0.034	0.0209	0.0034	0.1597	0.0051	0.0054	0.068	6e-04	0.1031	0.1247	0.0333	0.0015	0.1223	0.0148	0.006	0.0043	0.0012	7e-04	0.0291	0.0253	0.0289	0.0709	0.0192	0.1008	7e-04
3	rs57256632	131649238	0.89	0.491600132839596	0.84	0.397589870063919	0.0365673111621212	0.0019499203450004	0.0111	0.0341	0.0207	0.0035	0.1599	0.0052	0.0054	0.0685	6e-04	0.1027	0.1239	0.0334	0.0015	0.1218	0.0148	0.006	0.0044	0.001	7e-04	0.0292	0.0252	0.0291	0.0714	0.0192	0.1009	7e-04
3	rs4854857	131651129	0.89	0.491600132839596	0.84	0.397589870063919	0.0359090032568336	0.00243792329716486	0.0111	0.0341	0.0208	0.0035	0.16	0.0052	0.0054	0.0685	6e-04	0.1027	0.1239	0.0334	0.0015	0.1218	0.0149	0.006	0.0044	0.001	7e-04	0.0292	0.0252	0.0292	0.0714	0.0192	0.1009	7e-04
3	rs1381077	131664194	0.89	0.491600132839596	0.83	0.441484906400802	0.0390341477505628	0.00135330580608693	0.0107	0.0342	0.0209	0.0035	0.1601	0.0052	0.0055	0.0686	6e-04	0.1027	0.1238	0.0334	0.0015	0.1217	0.0149	0.006	0.0044	0.001	6e-04	0.0292	0.0253	0.0293	0.0714	0.0191	0.1009	7e-04
3	rs2699850	131677181	0.89	0.491600132839596	0.83	0.441484906400802	0.0416713374841976	0.00166857050727444	0.0107	0.0342	0.0212	0.0035	0.1588	0.0053	0.0055	0.0687	6e-04	0.1029	0.1238	0.0334	0.0015	0.1217	0.0148	0.0061	0.0044	0.001	6e-04	0.0295	0.0254	0.0293	0.0715	0.0191	0.1008	7e-04
3	rs11717906	131678787	0.89	0.491600132839596	0.83	0.441484906400802	0.0409077906493243	0.00190326293230781	0.0108	0.0342	0.0212	0.0036	0.1588	0.0053	0.0055	0.0688	6e-04	0.1029	0.1236	0.0334	0.0015	0.1217	0.0149	0.0061	0.0044	0.001	7e-04	0.0295	0.0255	0.0293	0.0716	0.0191	0.1007	7e-04
3	rs114174518	131693385	0.89	0.491600132839596	0.83	0.441484906400802	0.0344897862938506	0.00158367166221767	0.0107	0.0342	0.0213	0.0036	0.1587	0.0052	0.0054	0.0691	7e-04	0.1031	0.1235	0.0331	0.0016	0.1218	0.0149	0.0059	0.0043	9e-04	7e-04	0.0294	0.0254	0.0296	0.0716	0.019	0.1007	7e-04
3	rs1225074	131694705	0.89	0.491600132839596	0.83	0.441484906400802	0.0333456239098875	0.00141144869127621	0.0107	0.0342	0.0213	0.0036	0.1587	0.0052	0.0054	0.0693	7e-04	0.1033	0.1235	0.033	0.0016	0.1218	0.0149	0.0059	0.0043	9e-04	7e-04	0.0294	0.0253	0.0296	0.0715	0.0189	0.1007	8e-04
3	rs73208130	131702808	0.89	0.491600132839596	0.83	0.441484906400802	0.033370481412687	0.00100040752233684	0.0108	0.0341	0.0213	0.0037	0.1583	0.0051	0.0053	0.0699	7e-04	0.1034	0.1232	0.0329	0.0016	0.122	0.015	0.0058	0.0043	9e-04	7e-04	0.0294	0.0253	0.0298	0.0715	0.0187	0.1007	8e-04
3	rs76653678	131706844	0.89	0.491600132839596	0.83	0.441484906400802	0.033221530410266	0.000875886930428015	0.0108	0.0341	0.0213	0.0037	0.1583	0.0051	0.0053	0.07	7e-04	0.1035	0.1231	0.0329	0.0016	0.1221	0.015	0.0057	0.0043	9e-04	7e-04	0.0294	0.0253	0.0298	0.0715	0.0187	0.1007	8e-04
3	rs1320900	131713566	0.89	0.491600132839596	0.83	0.441484906400802	0.0322403811335476	0.000960486341333486	0.0108	0.0341	0.0213	0.0037	0.1582	0.0051	0.0052	0.0702	7e-04	0.1035	0.123	0.033	0.0016	0.1221	0.0151	0.0057	0.0043	8e-04	6e-04	0.0294	0.0252	0.0299	0.0715	0.0186	0.1007	8e-04
3	rs28433979	131714701	0.89	0.491600132839596	0.83	0.441484906400802	0.0325447809508494	0.000781575071771328	0.0108	0.0341	0.0214	0.0037	0.1582	0.0051	0.0052	0.0702	7e-04	0.1035	0.123	0.033	0.0017	0.1221	0.0151	0.0056	0.0043	8e-04	6e-04	0.0294	0.0252	0.0299	0.0715	0.0186	0.1007	8e-04
3	rs1919996	131720304	0.89	0.491600132839596	0.83	0.441484906400802	0.0282523053288521	0.000944775274673544	0.0107	0.0339	0.0214	0.0036	0.1569	0.0052	0.0051	0.071	7e-04	0.1041	0.1228	0.0331	0.0018	0.1217	0.0154	0.0053	0.0042	8e-04	7e-04	0.0296	0.0252	0.0304	0.0717	0.0185	0.1006	8e-04
3	rs2369357	131725421	0.89	0.491600132839596	0.83	0.441484906400802	0.0268404596156953	0.00107459308257861	0.0107	0.0338	0.0214	0.0036	0.1565	0.0052	0.005	0.0711	7e-04	0.1043	0.1228	0.0332	0.0018	0.1216	0.0155	0.0052	0.0042	8e-04	7e-04	0.0297	0.0252	0.0305	0.0717	0.0185	0.1006	8e-04
3	rs114926958	131725999	0.89	0.491600132839596	0.83	0.441484906400802	0.0268297976135454	0.00107459308257861	0.0107	0.0338	0.0214	0.0036	0.1565	0.0052	0.005	0.0711	7e-04	0.1043	0.1228	0.0332	0.0018	0.1216	0.0155	0.0052	0.0042	8e-04	7e-04	0.0297	0.0252	0.0305	0.0717	0.0185	0.1006	8e-04
3	rs113605028	131732419	0.89	0.491600132839596	0.83	0.441484906400802	0.0264479670553129	0.00109998977212523	0.0107	0.0338	0.0214	0.0036	0.1564	0.0052	0.005	0.0711	7e-04	0.1043	0.1228	0.0332	0.0018	0.1216	0.0156	0.0051	0.0042	8e-04	7e-04	0.0298	0.0252	0.0305	0.0718	0.0185	0.1006	8e-04
3	rs75658916	131737150	0.89	0.491600132839596	0.83	0.441484906400802	0.0256959317734754	0.00118707258813339	0.0107	0.0338	0.0214	0.0036	0.1564	0.0052	0.005	0.0711	7e-04	0.1043	0.1228	0.0332	0.0018	0.1215	0.0156	0.0051	0.0042	8e-04	7e-04	0.0298	0.0252	0.0305	0.0718	0.0184	0.1006	8e-04
3	rs79893409	131743925	0.89	0.491600132839596	0.83	0.441484906400802	0.0256030113545498	0.00123202081727134	0.0107	0.0338	0.0215	0.0036	0.1563	0.0052	0.005	0.0711	7e-04	0.1043	0.1227	0.0332	0.0018	0.1215	0.0156	0.0051	0.0042	7e-04	7e-04	0.0298	0.0252	0.0306	0.0719	0.0184	0.1005	8e-04
3	rs1406773	131744779	0.89	0.491600132839596	0.83	0.441484906400802	0.0256133239945567	0.00123202081727134	0.0107	0.0338	0.0215	0.0036	0.1563	0.0052	0.005	0.0711	7e-04	0.1043	0.1227	0.0332	0.0018	0.1215	0.0156	0.0051	0.0042	7e-04	7e-04	0.0298	0.0252	0.0306	0.0719	0.0184	0.1005	8e-04
3	rs2141568	131746547	0.89	0.491600132839596	0.83	0.441484906400802	0.0266702285634227	0.0012686578789754	0.0107	0.0338	0.0214	0.0036	0.1563	0.0052	0.0051	0.0711	7e-04	0.1043	0.1227	0.0332	0.0018	0.1215	0.0156	0.0051	0.0042	7e-04	7e-04	0.0298	0.0253	0.0306	0.0719	0.0184	0.1005	8e-04
3	rs77377439	131749860	0.89	0.491600132839596	0.83	0.441484906400802	0.0261536724100989	0.00133422949023222	0.0107	0.0338	0.0214	0.0036	0.1563	0.0052	0.0051	0.071	7e-04	0.1043	0.1227	0.0331	0.0018	0.1215	0.0156	0.0051	0.0042	7e-04	7e-04	0.0298	0.0253	0.0306	0.0719	0.0185	0.1005	8e-04
3	rs1406779	131750352	0.89	0.491600132839596	0.83	0.441484906400802	0.0258409521448236	0.00139191520474454	0.0107	0.0338	0.0214	0.0036	0.1563	0.0051	0.0051	0.071	7e-04	0.1043	0.1227	0.0331	0.0018	0.1215	0.0157	0.0051	0.0042	7e-04	7e-04	0.0299	0.0253	0.0306	0.072	0.0185	0.1004	8e-04
3	rs13076253	131751775	0.89	0.491600132839596	0.83	0.441484906400802	0.0267658887985949	0.00137253430991809	0.0107	0.0338	0.0214	0.0036	0.1563	0.0051	0.0051	0.071	7e-04	0.1043	0.1227	0.0331	0.0018	0.1215	0.0157	0.0051	0.0042	7e-04	7e-04	0.0299	0.0253	0.0307	0.072	0.0185	0.1004	8e-04
3	rs75146347	131760979	0.89	0.491600132839596	0.83	0.441484906400802	0.0285408592095053	0.00167935710784455	0.0107	0.0337	0.0213	0.0036	0.1563	0.0051	0.0051	0.071	7e-04	0.1042	0.1228	0.033	0.0018	0.1215	0.0157	0.0051	0.0042	7e-04	7e-04	0.0299	0.0253	0.0307	0.0722	0.0185	0.1002	8e-04
3	rs17398428	131762110	0.9	0.447749409690379	0.83	0.441484906400802	0.0286970947456981	0.00174489209216735	0.0107	0.0337	0.0213	0.0036	0.1563	0.0051	0.0051	0.071	7e-04	0.1042	0.1229	0.033	0.0018	0.1215	0.0157	0.0051	0.0042	7e-04	7e-04	0.0299	0.0253	0.0307	0.0722	0.0185	0.1002	8e-04
3	rs78672676	131774577	0.9	0.447749409690379	0.83	0.441484906400802	0.0287194633626596	0.00189169660552258	0.0108	0.0337	0.0213	0.0036	0.1563	0.0051	0.0051	0.0709	7e-04	0.1041	0.1229	0.0329	0.0018	0.1215	0.0158	0.0051	0.0042	7e-04	7e-04	0.0298	0.0253	0.0307	0.0724	0.0185	0.1001	8e-04
3	rs78818536	131778114	0.9	0.447749409690379	0.83	0.441484906400802	0.0286412270967895	0.00203308325303549	0.0108	0.0337	0.0213	0.0036	0.1563	0.005	0.0051	0.0709	7e-04	0.1041	0.123	0.0329	0.0018	0.1214	0.0158	0.0051	0.0042	7e-04	7e-04	0.0298	0.0253	0.0307	0.0724	0.0185	0.1001	8e-04
3	rs73208194	131781665	0.9	0.447749409690379	0.83	0.441484906400802	0.0301420869437998	0.00261403167329225	0.0108	0.0337	0.0213	0.0036	0.1563	0.0049	0.0051	0.0709	7e-04	0.104	0.1231	0.0329	0.0019	0.1214	0.0158	0.0051	0.0042	7e-04	7e-04	0.0298	0.0253	0.0307	0.0726	0.0185	0.1	8e-04
3	rs75075317	131785805	0.9	0.447749409690379	0.83	0.441484906400802	0.0340087286779449	0.00484734726560563	0.0108	0.0337	0.0212	0.0036	0.1564	0.0049	0.005	0.0708	7e-04	0.104	0.1231	0.0328	0.0019	0.1214	0.0159	0.0051	0.0042	7e-04	7e-04	0.0298	0.0253	0.0307	0.0727	0.0185	0.0999	8e-04
3	rs3009490	131797662	0.9	0.447749409690379	0.83	0.441484906400802	0.0228019386032808	0.00540395451707592	0.0108	0.0334	0.021	0.0037	0.1566	0.0047	0.0051	0.0703	8e-04	0.1025	0.1234	0.0325	0.002	0.1214	0.0165	0.0051	0.0041	8e-04	8e-04	0.0295	0.0254	0.0313	0.0746	0.0188	0.0988	0.001
3	rs76059689	131798394	0.9	0.447749409690379	0.83	0.441484906400802	0.0227450490507072	0.00550674632388505	0.0108	0.0334	0.021	0.0037	0.1566	0.0047	0.0051	0.0703	8e-04	0.1025	0.1234	0.0325	0.002	0.1214	0.0165	0.0051	0.0041	8e-04	8e-04	0.0296	0.0254	0.0313	0.0746	0.0188	0.0987	0.001
3	rs76617652	131801692	0.9	0.447749409690379	0.83	0.441484906400802	0.0214736824286636	0.00532246270463347	0.0108	0.0334	0.0209	0.0037	0.1566	0.0047	0.0051	0.0703	8e-04	0.1024	0.1234	0.0325	0.002	0.1214	0.0165	0.0051	0.0041	8e-04	8e-04	0.0296	0.0254	0.0313	0.0747	0.0188	0.0987	0.001
3	rs61792253	131802869	0.9	0.447749409690379	0.83	0.441484906400802	0.0211033881777414	0.00532246270463347	0.0108	0.0334	0.0209	0.0037	0.1566	0.0047	0.0051	0.0703	8e-04	0.1024	0.1234	0.0325	0.0021	0.1214	0.0165	0.0051	0.0041	8e-04	8e-04	0.0295	0.0254	0.0313	0.0747	0.0188	0.0987	0.001
3	rs9818159	131807866	0.9	0.447749409690379	0.83	0.441484906400802	0.0193967654806096	0.00536312621623397	0.0107	0.0334	0.0209	0.0037	0.1566	0.0047	0.0051	0.0703	8e-04	0.1023	0.1234	0.0325	0.0021	0.1214	0.0165	0.0051	0.0041	9e-04	7e-04	0.0295	0.0254	0.0313	0.0748	0.0189	0.0986	0.001
3	rs3009489	131808371	0.9	0.447749409690379	0.83	0.441484906400802	0.0193714499739953	0.00532246270463347	0.0107	0.0334	0.0209	0.0037	0.1566	0.0047	0.0051	0.0703	8e-04	0.1023	0.1234	0.0325	0.0021	0.1214	0.0165	0.0051	0.0041	9e-04	7e-04	0.0295	0.0253	0.0313	0.0748	0.0189	0.0986	0.001
3	rs56341538	131810977	0.9	0.447749409690379	0.83	0.441484906400802	0.0193714499739953	0.00636618263033342	0.0107	0.0334	0.0208	0.0036	0.1566	0.0046	0.0051	0.0704	8e-04	0.1022	0.1235	0.0325	0.0021	0.1214	0.0166	0.0051	0.0041	9e-04	8e-04	0.0295	0.0253	0.0314	0.0749	0.0189	0.0986	0.001
3	rs3009484	131811240	0.9	0.447749409690379	0.83	0.441484906400802	0.0190195512860911	0.00643330011585636	0.0107	0.0334	0.0208	0.0036	0.1566	0.0046	0.0051	0.0703	8e-04	0.1022	0.1235	0.0325	0.0021	0.1214	0.0166	0.0051	0.0041	9e-04	8e-04	0.0295	0.0253	0.0314	0.0749	0.0189	0.0986	0.001
3	rs6775745	131813900	0.9	0.447749409690379	0.83	0.441484906400802	0.026521907270497	0.0132264445026222	0.0107	0.0334	0.0209	0.0036	0.1565	0.0046	0.0051	0.0703	8e-04	0.1021	0.1235	0.0325	0.0021	0.1213	0.0166	0.0051	0.0041	9e-04	8e-04	0.0295	0.0253	0.0314	0.075	0.0189	0.0986	0.001
3	rs77999910	131815533	0.9	0.447749409690379	0.83	0.441484906400802	0.0322161156310986	0.0187076815394137	0.0107	0.0334	0.0209	0.0036	0.1565	0.0046	0.0051	0.0703	8e-04	0.1021	0.1235	0.0325	0.0021	0.1213	0.0166	0.0051	0.0041	9e-04	8e-04	0.0295	0.0253	0.0314	0.075	0.0189	0.0985	0.001
3	rs114366998	131817589	0.9	0.447749409690379	0.83	0.441484906400802	0.0396052991876509	0.0305727652821174	0.0107	0.0334	0.0209	0.0036	0.1565	0.0046	0.005	0.0703	8e-04	0.1021	0.1235	0.0325	0.0021	0.1213	0.0166	0.0051	0.0041	9e-04	8e-04	0.0295	0.0253	0.0314	0.075	0.019	0.0985	0.001
3	rs9813389	131837290	0.91	0.406594937265203	0.83	0.441484906400802	0.00254549885692248	0.0386765537187849	0.0103	0.0301	0.0247	0.0038	0.1572	0.0041	0.0049	0.0675	0.001	0.0905	0.1318	0.0287	0.0023	0.1249	0.0206	0.0044	0.0044	0.0012	8e-04	0.0321	0.0238	0.0338	0.0781	0.0208	0.0915	0.0012
3	rs1521282	131839051	0.9	0.447749409690379	0.83	0.441484906400802	0.00587478424342422	0.149870600827366	0.0102	0.0292	0.0256	0.0039	0.157	0.004	0.0049	0.0664	0.001	0.0875	0.1333	0.0273	0.0024	0.1272	0.0212	0.0042	0.0045	0.0013	8e-04	0.0326	0.0239	0.0344	0.0797	0.0211	0.0897	0.0011
3	rs7613053	131841449	0.9	0.447749409690379	0.83	0.441484906400802	0.00434537359678417	0.127370324927929	0.0102	0.0292	0.0256	0.0039	0.157	0.004	0.0049	0.0664	0.001	0.0875	0.1333	0.0273	0.0024	0.1273	0.0212	0.0042	0.0045	0.0013	8e-04	0.0326	0.0239	0.0344	0.0798	0.0211	0.0897	0.0011
3	rs1851218	131843260	0.9	0.447749409690379	0.83	0.441484906400802	0.00207362956065373	0.0834632620091467	0.0102	0.0292	0.0257	0.0039	0.1571	0.004	0.0049	0.0664	0.001	0.0874	0.1334	0.0273	0.0024	0.1274	0.0212	0.0042	0.0045	0.0013	8e-04	0.0326	0.0239	0.0344	0.0799	0.0211	0.0897	0.0011
3	rs1533747	131845893	0.9	0.447749409690379	0.84	0.397589870063919	0.00187260766232353	0.066618092830441	0.0102	0.0292	0.0257	0.0039	0.1573	0.004	0.0049	0.0663	0.001	0.0875	0.1334	0.0273	0.0024	0.1274	0.0212	0.0042	0.0045	0.0013	8e-04	0.0326	0.0239	0.0344	0.0799	0.0211	0.0894	0.0011
3	rs1521283	131848591	0.9	0.447749409690379	0.84	0.397589870063919	0.0020377319344755	0.0651776141794021	0.0102	0.0292	0.0257	0.0039	0.1575	0.004	0.0049	0.0663	0.001	0.0875	0.1334	0.0273	0.0024	0.1274	0.0212	0.0042	0.0045	0.0013	8e-04	0.0326	0.0239	0.0344	0.0799	0.0211	0.0894	0.0011
3	rs55974549	131850710	0.9	0.447749409690379	0.84	0.397589870063919	0.00210698164378543	0.0649729111615026	0.0102	0.0292	0.0257	0.0039	0.1575	0.004	0.0049	0.0663	0.001	0.0874	0.1334	0.0273	0.0024	0.1274	0.0213	0.0042	0.0045	0.0013	8e-04	0.0326	0.0239	0.0344	0.0799	0.0211	0.0894	0.0011
3	rs12629947	131855604	0.9	0.447749409690379	0.84	0.397589870063919	0.00244759285300819	0.0710889082410334	0.0101	0.0291	0.0256	0.0039	0.1575	0.0039	0.0048	0.0661	0.001	0.0875	0.1334	0.0273	0.0024	0.1275	0.0213	0.0042	0.0044	0.0012	8e-04	0.0326	0.0239	0.0345	0.0801	0.0211	0.0892	0.0011
3	rs116743601	131867890	0.9	0.447749409690379	0.86	0.318862054747229	0.00210545632794857	0.0717983474156534	0.01	0.029	0.0256	0.0039	0.1575	0.0039	0.0047	0.066	0.0011	0.0876	0.1334	0.0273	0.0024	0.1276	0.0214	0.0042	0.0044	0.0013	8e-04	0.0326	0.024	0.0346	0.0803	0.0212	0.0889	0.0011
3	rs2369467	131869688	0.9	0.447749409690379	0.85	0.356744695657816	0.0020601087240527	0.0794214207750481	0.01	0.0289	0.0256	0.0039	0.1575	0.0039	0.0047	0.0658	0.0011	0.0877	0.1335	0.0272	0.0024	0.1277	0.0215	0.0042	0.0044	0.0013	8e-04	0.0326	0.0241	0.0346	0.0804	0.0213	0.0887	0.0011
3	rs2369468	131869814	0.9	0.447749409690379	0.85	0.356744695657816	0.0020126088571984	0.0802381565494411	0.01	0.0289	0.0256	0.0039	0.1575	0.0039	0.0047	0.0658	0.0011	0.0877	0.1335	0.0272	0.0024	0.1277	0.0215	0.0042	0.0044	0.0013	8e-04	0.0326	0.0241	0.0346	0.0804	0.0213	0.0886	0.0011
3	rs3914905	131870878	0.9	0.447749409690379	0.85	0.356744695657816	0.0017236516396499	0.0731542957249707	0.0099	0.0289	0.0257	0.0039	0.1575	0.0039	0.0046	0.0658	0.0011	0.0877	0.1335	0.0272	0.0024	0.1278	0.0215	0.0042	0.0044	0.0013	8e-04	0.0326	0.0241	0.0346	0.0805	0.0214	0.0886	0.0011
3	rs3844274	131873583	0.9	0.447749409690379	0.85	0.356744695657816	0.00152831856077107	0.0651093497770427	0.0098	0.0288	0.0257	0.0039	0.1578	0.0039	0.0046	0.0656	0.0011	0.0879	0.1337	0.027	0.0023	0.1277	0.0215	0.0042	0.0044	0.0013	8e-04	0.0326	0.0242	0.0346	0.0804	0.0213	0.0885	0.001
3	rs79457717	131880738	0.9	0.447749409690379	0.85	0.356744695657816	0.00161005370824681	0.06807173161209	0.0097	0.0286	0.0256	0.0039	0.1582	0.0039	0.0047	0.0655	0.0011	0.0881	0.1336	0.0268	0.0024	0.1282	0.0215	0.0042	0.0044	0.0014	8e-04	0.0327	0.0243	0.0347	0.0807	0.0212	0.088	9e-04
3	rs73871593	131885354	0.9	0.447749409690379	0.85	0.356744695657816	0.00159294230204173	0.0651776141794021	0.0097	0.0286	0.0255	0.0039	0.1583	0.0039	0.0047	0.0656	0.0011	0.0881	0.1336	0.0267	0.0024	0.1282	0.0215	0.0042	0.0044	0.0013	8e-04	0.0327	0.0244	0.0347	0.0807	0.0212	0.088	9e-04
3	rs6773554	131889422	0.9	0.447749409690379	0.85	0.356744695657816	0.00155677195234375	0.0642925244573774	0.0097	0.0286	0.0255	0.0039	0.1583	0.0039	0.0047	0.0656	0.0011	0.0881	0.1336	0.0267	0.0024	0.1282	0.0215	0.0042	0.0044	0.0013	8e-04	0.0327	0.0244	0.0347	0.0807	0.0212	0.0879	9e-04
3	rs1827816	131924008	0.9	0.447749409690379	0.85	0.356744695657816	0.00155319192288525	0.0664803359567681	0.0096	0.0284	0.0255	0.004	0.1585	0.0039	0.0047	0.0656	0.0011	0.0884	0.1332	0.0265	0.0024	0.1284	0.0215	0.0043	0.0044	0.0014	8e-04	0.0328	0.0245	0.0348	0.0809	0.0212	0.0873	9e-04
3	rs1847828	131930446	0.9	0.447749409690379	0.85	0.356744695657816	0.00152127166757227	0.0648365928645739	0.0096	0.0284	0.0255	0.004	0.1585	0.0039	0.0047	0.0656	0.0011	0.0884	0.1333	0.0265	0.0024	0.1285	0.0215	0.0043	0.0044	0.0014	8e-04	0.0328	0.0245	0.0348	0.0809	0.0211	0.0872	9e-04
3	rs76510238	131936054	0.9	0.447749409690379	0.85	0.356744695657816	0.00165850922172333	0.0670320793301974	0.0096	0.0284	0.0256	0.004	0.1585	0.0039	0.0047	0.0656	0.0011	0.0885	0.1333	0.0265	0.0024	0.1286	0.0215	0.0042	0.0044	0.0014	7e-04	0.0329	0.0245	0.0348	0.081	0.021	0.0872	9e-04
3	rs34340849	131943223	0.9	0.447749409690379	0.85	0.356744695657816	0.00143092550773174	0.0563661621431068	0.0095	0.0284	0.0256	0.004	0.1585	0.0039	0.0047	0.0653	0.0011	0.0885	0.1336	0.0264	0.0024	0.1285	0.0215	0.0042	0.0044	0.0013	7e-04	0.0333	0.0244	0.0347	0.0806	0.0207	0.0878	9e-04
3	rs1505821	131948139	0.9	0.447749409690379	0.85	0.356744695657816	0.0015555778651355	0.0586974023539478	0.0095	0.0284	0.0256	0.004	0.1585	0.0039	0.0047	0.0653	0.0011	0.0886	0.1336	0.0264	0.0024	0.1287	0.0216	0.0042	0.0044	0.0013	7e-04	0.0334	0.0244	0.0346	0.0806	0.0205	0.0879	9e-04
3	rs17342834	131959227	0.9	0.447749409690379	0.85	0.356744695657816	0.00170556651744077	0.0570741906382361	0.0095	0.0284	0.0256	0.004	0.1585	0.0039	0.0047	0.0654	0.0011	0.0886	0.1336	0.0263	0.0024	0.1288	0.0216	0.0042	0.0044	0.0013	7e-04	0.0335	0.0243	0.0344	0.0807	0.0201	0.0881	9e-04
3	rs7622003	131962071	0.9	0.447749409690379	0.85	0.356744695657816	0.0017988946926971	0.0624035290588065	0.0095	0.0283	0.0256	0.004	0.1585	0.0039	0.0047	0.0654	0.0011	0.0887	0.1336	0.0262	0.0024	0.1288	0.0216	0.0042	0.0044	0.0014	8e-04	0.0335	0.0243	0.0344	0.0807	0.0201	0.088	9e-04
3	rs2068458	131986969	0.9	0.447749409690379	0.85	0.356744695657816	0.000754018498039342	0.0377034631139029	0.0094	0.0279	0.0256	0.0041	0.1583	0.0039	0.0047	0.0651	0.0013	0.0897	0.1327	0.0258	0.0028	0.1287	0.0221	0.0042	0.0044	0.0017	0.0011	0.0342	0.0242	0.0338	0.0807	0.0196	0.0874	0.0012
3	rs11720794	132003633	0.9	0.447749409690379	0.85	0.356744695657816	0.000606737169448366	0.0256936337481979	0.0091	0.0273	0.0255	0.0043	0.1591	0.004	0.0047	0.0649	0.0016	0.0912	0.1316	0.0254	0.0032	0.1284	0.0228	0.0043	0.0044	0.0023	0.0016	0.0352	0.0241	0.033	0.0799	0.0189	0.0867	0.0017
3	rs73213820	132006337	0.9	0.447749409690379	0.85	0.356744695657816	0.00199502576919824	0.0232756908926262	0.0089	0.027	0.0258	0.0046	0.1594	0.0039	0.0047	0.0648	0.0018	0.0919	0.1307	0.0249	0.0033	0.1276	0.0236	0.0042	0.0045	0.0025	0.0017	0.0358	0.024	0.0331	0.0782	0.0184	0.0874	0.0021
3	rs61792827	132009662	0.9	0.447749409690379	0.86	0.318862054747229	0.00201407973689962	0.0220467833097127	0.0089	0.0269	0.0259	0.0046	0.1594	0.004	0.0047	0.0648	0.0018	0.092	0.1306	0.0249	0.0034	0.1275	0.0237	0.0042	0.0045	0.0025	0.0017	0.0359	0.024	0.0332	0.078	0.0184	0.0875	0.0021
3	rs13077557	132009945	0.9	0.447749409690379	0.85	0.356744695657816	0.00202144714329321	0.0220467833097127	0.0089	0.0269	0.0259	0.0046	0.1594	0.004	0.0047	0.0648	0.0018	0.092	0.1305	0.0249	0.0034	0.1275	0.0237	0.0042	0.0045	0.0025	0.0017	0.0359	0.024	0.0332	0.078	0.0184	0.0875	0.0021
3	rs61792832	132016409	0.9	0.447749409690379	0.85	0.356744695657816	0.0020601087240527	0.0221305083167175	0.0089	0.0269	0.0259	0.0046	0.1594	0.004	0.0047	0.0648	0.0018	0.092	0.1305	0.0248	0.0034	0.1274	0.0237	0.0042	0.0045	0.0025	0.0017	0.0359	0.024	0.0332	0.078	0.0184	0.0876	0.0021
3	rs309978	132029353	0.9	0.447749409690379	0.86	0.318862054747229	0.00215315652360959	0.021713409974373	0.0089	0.0269	0.0259	0.0046	0.1596	0.004	0.0047	0.0647	0.0018	0.092	0.1304	0.0248	0.0034	0.1274	0.0238	0.0042	0.0045	0.0025	0.0018	0.0359	0.0239	0.0332	0.078	0.0184	0.0876	0.0021
3	rs9811287	132032063	0.9	0.447749409690379	0.86	0.318862054747229	0.00219225458089766	0.0215890254334355	0.0089	0.0269	0.0259	0.0046	0.1596	0.004	0.0047	0.0647	0.0018	0.092	0.1304	0.0248	0.0034	0.1273	0.0238	0.0042	0.0045	0.0025	0.0018	0.0359	0.0239	0.0332	0.078	0.0184	0.0876	0.0021
3	rs309990	132039889	0.9	0.447749409690379	0.86	0.318862054747229	0.00221281006606466	0.0215890254334355	0.0089	0.0269	0.0259	0.0046	0.1597	0.004	0.0047	0.0647	0.0018	0.092	0.1304	0.0248	0.0034	0.1272	0.0239	0.0042	0.0045	0.0025	0.0018	0.0359	0.0239	0.0332	0.078	0.0184	0.0876	0.0021
3	rs76475275	132043246	0.9	0.447749409690379	0.86	0.318862054747229	0.00243556986587766	0.0222984157894186	0.0089	0.0269	0.0259	0.0046	0.1598	0.004	0.0047	0.0646	0.0018	0.092	0.1303	0.0248	0.0034	0.1272	0.0239	0.0042	0.0045	0.0025	0.0018	0.0359	0.0239	0.0332	0.0781	0.0184	0.0877	0.0021
3	rs11706011	132058350	0.9	0.447749409690379	0.86	0.318862054747229	0.00319218760265901	0.0223825980978101	0.0089	0.0268	0.0259	0.0046	0.1601	0.004	0.0047	0.0644	0.0019	0.0917	0.1301	0.0245	0.0034	0.1269	0.024	0.0042	0.0045	0.0025	0.0018	0.036	0.0241	0.0332	0.0787	0.0182	0.0879	0.0022
3	rs2310229	132059280	0.91	0.406594937265203	0.86	0.318862054747229	0.00608367936035641	0.0213412895040986	0.0088	0.0267	0.025	0.0047	0.1619	0.0039	0.0046	0.0638	0.0019	0.0913	0.1293	0.0242	0.0034	0.1265	0.024	0.0041	0.0045	0.0025	0.002	0.036	0.0242	0.0332	0.0802	0.0175	0.0883	0.0022
3	rs73215928	132068483	0.91	0.406594937265203	0.86	0.318862054747229	0.0164521141333328	0.0267841997551785	0.0095	0.0267	0.0251	0.005	0.1639	0.0036	0.0043	0.0622	0.0021	0.0901	0.1284	0.0255	0.0034	0.1245	0.025	0.0038	0.0044	0.0026	0.0019	0.0366	0.0246	0.0335	0.0773	0.0183	0.0902	0.0025
3	rs62291051	132073325	0.91	0.406594937265203	0.86	0.318862054747229	0.0171128291361846	0.0270601819196288	0.0095	0.0267	0.0251	0.005	0.1639	0.0036	0.0043	0.0622	0.0021	0.0901	0.1283	0.0255	0.0034	0.1245	0.025	0.0038	0.0044	0.0026	0.0019	0.0366	0.0246	0.0335	0.0773	0.0183	0.0903	0.0025
3	rs66497351	132081173	0.91	0.406594937265203	0.86	0.318862054747229	0.0170897271678323	0.0184766326290751	0.0096	0.0267	0.0252	0.005	0.1637	0.0036	0.0043	0.0624	0.0021	0.0922	0.1279	0.0255	0.0034	0.1244	0.0252	0.0038	0.0044	0.0025	0.0019	0.0367	0.0246	0.0335	0.0743	0.0183	0.0911	0.0025
3	rs114846776	132086050	0.91	0.406594937265203	0.86	0.318862054747229	0.0174230473768791	0.0183999281530763	0.0096	0.0267	0.0252	0.005	0.1637	0.0036	0.0043	0.0624	0.0021	0.0923	0.1279	0.0255	0.0034	0.1245	0.0251	0.0038	0.0044	0.0025	0.0019	0.0367	0.0246	0.0335	0.0742	0.0183	0.0912	0.0025
3	rs3889989	132097668	0.91	0.406594937265203	0.86	0.318862054747229	0.0181360682644355	0.0181326917370171	0.0096	0.0267	0.0252	0.005	0.1637	0.0035	0.0043	0.0625	0.0021	0.0924	0.1278	0.0256	0.0034	0.1245	0.0251	0.0038	0.0044	0.0025	0.0019	0.0367	0.0246	0.0335	0.0742	0.0183	0.0912	0.0025
3	rs73215959	132098774	0.91	0.406594937265203	0.86	0.318862054747229	0.018248869019433	0.0182088497742041	0.0096	0.0267	0.0251	0.005	0.1637	0.0035	0.0043	0.0625	0.0021	0.0924	0.1278	0.0256	0.0034	0.1245	0.0251	0.0038	0.0044	0.0025	0.0019	0.0367	0.0246	0.0335	0.0742	0.0183	0.0912	0.0025
3	rs11924446	132099515	0.91	0.406594937265203	0.86	0.318862054747229	0.0179917881492526	0.0179808445980351	0.0096	0.0267	0.0251	0.0051	0.1638	0.0036	0.0043	0.0625	0.0021	0.0924	0.1278	0.0256	0.0034	0.1245	0.0251	0.0038	0.0044	0.0025	0.0019	0.0367	0.0246	0.0335	0.0741	0.0183	0.0912	0.0025
3	rs28409107	132104531	0.91	0.406594937265203	0.86	0.318862054747229	0.0177452747938917	0.0172310061886586	0.0096	0.0267	0.0251	0.0051	0.1639	0.0036	0.0043	0.0625	0.0021	0.0924	0.1279	0.0256	0.0034	0.1246	0.0251	0.0038	0.0044	0.0025	0.0019	0.0367	0.0246	0.0335	0.0739	0.0183	0.0912	0.0025
3	rs62292882	132106324	0.91	0.406594937265203	0.86	0.318862054747229	0.0174464785998095	0.0176790280693076	0.0096	0.0267	0.0251	0.0051	0.1639	0.0036	0.0043	0.0624	0.0021	0.0924	0.1279	0.0256	0.0034	0.1246	0.0251	0.0038	0.0044	0.0025	0.0019	0.0367	0.0246	0.0335	0.0739	0.0183	0.0912	0.0025
3	rs73215978	132110452	0.91	0.406594937265203	0.86	0.318862054747229	0.0171977322708151	0.02388036763644	0.0096	0.0266	0.0251	0.005	0.1639	0.0036	0.0043	0.0624	0.0021	0.0924	0.1279	0.0256	0.0034	0.1246	0.0251	0.0038	0.0044	0.0025	0.0019	0.0367	0.0246	0.0334	0.0739	0.0183	0.0912	0.0025
3	rs17184316	132112618	0.91	0.406594937265203	0.86	0.318862054747229	0.0208976952716038	0.0278026392690001	0.0096	0.0263	0.025	0.005	0.1639	0.0036	0.0043	0.0625	0.002	0.0924	0.1278	0.0256	0.0034	0.1246	0.0252	0.0037	0.0043	0.0025	0.0019	0.0369	0.0246	0.0333	0.0739	0.0182	0.0914	0.0024
3	rs74918095	132118786	0.92	0.368072033098782	0.86	0.318862054747229	0.0122258070304692	0.0519501115884336	0.0096	0.0223	0.0244	0.0047	0.1651	0.0035	0.0039	0.064	0.0014	0.0921	0.1285	0.025	0.0026	0.1236	0.0268	0.0033	0.0043	0.002	0.0016	0.0393	0.0252	0.0323	0.0756	0.0179	0.0938	0.002
3	rs17184798	132127681	0.91	0.406594937265203	0.87	0.283849475516541	0.0337073255775436	0.246443475904627	0.0097	0.0193	0.0239	0.0046	0.1656	0.0036	0.0037	0.0649	0.001	0.0926	0.1287	0.0246	0.0021	0.123	0.028	0.003	0.0043	0.0017	0.0014	0.0409	0.0257	0.0317	0.0765	0.018	0.0948	0.0016
3	rs11713327	132137259	0.91	0.406594937265203	0.87	0.283849475516541	0.0249997927798607	0.210216168616924	0.0101	0.0188	0.0236	0.0045	0.1655	0.0036	0.0037	0.065	0.001	0.0926	0.129	0.0249	0.0021	0.123	0.0282	0.003	0.0043	0.0017	0.0013	0.041	0.0257	0.0317	0.0765	0.0181	0.0948	0.0016
3	rs9828393	132146434	0.91	0.406594937265203	0.87	0.283849475516541	0.0225938427815182	0.200725750430196	0.0102	0.0186	0.0236	0.0045	0.1656	0.0035	0.0037	0.065	9e-04	0.0926	0.129	0.0249	0.0021	0.123	0.0281	0.003	0.0043	0.0016	0.0013	0.041	0.0257	0.0318	0.0766	0.0182	0.0948	0.0016
3	rs73215987	132149455	0.91	0.406594937265203	0.87	0.283849475516541	0.022735577393577	0.205663625006384	0.0102	0.0186	0.0236	0.0045	0.1657	0.0035	0.0037	0.065	9e-04	0.0926	0.1291	0.0249	0.0021	0.123	0.0281	0.003	0.0043	0.0016	0.0013	0.041	0.0257	0.0318	0.0766	0.0182	0.0948	0.0016
3	rs141267016	132158769	0.91	0.406594937265203	0.87	0.283849475516541	0.0219592795393869	0.213732330589478	0.0103	0.0185	0.0236	0.0045	0.1657	0.0035	0.0036	0.0649	9e-04	0.0926	0.129	0.0249	0.0021	0.123	0.0281	0.003	0.0043	0.0016	0.0012	0.041	0.0258	0.0318	0.0767	0.0182	0.0949	0.0015
3	rs9835254	132163522	0.91	0.406594937265203	0.87	0.283849475516541	0.0189032929119632	0.212344873480002	0.0105	0.0185	0.0236	0.0044	0.1659	0.0034	0.0036	0.0648	9e-04	0.0924	0.129	0.0249	0.002	0.123	0.0281	0.0029	0.0043	0.0016	0.0012	0.0411	0.0258	0.0317	0.0768	0.0182	0.0951	0.0015
3	rs1500112	132184093	0.92	0.368072033098782	0.87	0.283849475516541	0.020315502843786	0.339518771510102	0.0122	0.0175	0.0235	0.0038	0.1663	0.0028	0.003	0.0652	6e-04	0.0928	0.1303	0.0257	0.0018	0.1229	0.028	0.0025	0.004	0.0011	5e-04	0.0415	0.0257	0.0313	0.0774	0.0185	0.0956	0.001
3	rs78946096	132188163	0.92	0.368072033098782	0.87	0.283849475516541	0.020826491134682	0.335947685820049	0.0122	0.0175	0.0235	0.0037	0.1663	0.0028	0.003	0.0652	6e-04	0.0927	0.1303	0.0257	0.0018	0.123	0.028	0.0025	0.004	0.0011	5e-04	0.0414	0.0257	0.0313	0.0773	0.0185	0.0956	0.001
3	rs114724449	132205571	0.92	0.368072033098782	0.87	0.283849475516541	0.0216103210355772	0.351916060996341	0.0124	0.0174	0.0235	0.0037	0.1664	0.0028	0.003	0.0654	6e-04	0.0927	0.1302	0.0257	0.0018	0.1234	0.0279	0.0024	0.004	0.001	4e-04	0.0412	0.0259	0.0313	0.0773	0.0186	0.0954	9e-04
3	rs17345563	132209203	0.92	0.368072033098782	0.87	0.283849475516541	0.0192872384884902	0.342729717609269	0.0124	0.0174	0.0235	0.0036	0.1664	0.0028	0.003	0.0655	6e-04	0.0927	0.1301	0.0257	0.0018	0.1236	0.0279	0.0024	0.0039	0.001	4e-04	0.0411	0.026	0.0313	0.0773	0.0186	0.0953	9e-04
3	rs115065998	132216443	0.92	0.368072033098782	0.87	0.283849475516541	0.0191865366222787	0.343224484273364	0.0124	0.0174	0.0235	0.0036	0.1664	0.0028	0.003	0.0655	6e-04	0.0928	0.1301	0.0257	0.0018	0.1237	0.0279	0.0024	0.0039	0.001	4e-04	0.041	0.026	0.0313	0.0773	0.0186	0.0953	9e-04
3	rs61748102	132218075	0.92	0.368072033098782	0.88	0.251609301083599	0.0192032936364069	0.342606058162097	0.0124	0.0174	0.0235	0.0036	0.1665	0.0028	0.0029	0.0655	6e-04	0.0927	0.1301	0.0257	0.0018	0.1237	0.0279	0.0024	0.0039	0.001	4e-04	0.041	0.0261	0.0313	0.0773	0.0186	0.0952	9e-04
3	rs3762672	132218623	0.92	0.368072033098782	0.88	0.251609301083599	0.0194390114415965	0.344462301873044	0.0124	0.0174	0.0235	0.0036	0.1664	0.0028	0.0029	0.0655	6e-04	0.0928	0.13	0.0257	0.0018	0.1238	0.0279	0.0024	0.0039	0.001	4e-04	0.041	0.0261	0.0313	0.0773	0.0186	0.0952	9e-04
3	rs55825559	132221139	0.92	0.368072033098782	0.88	0.251609301083599	0.0197708289937171	0.347686629949331	0.0124	0.0174	0.0235	0.0036	0.1664	0.0028	0.0029	0.0655	6e-04	0.0928	0.13	0.0257	0.0018	0.1238	0.0279	0.0024	0.0039	0.001	4e-04	0.041	0.0261	0.0313	0.0773	0.0187	0.0952	9e-04
3	rs79953286	132226100	0.92	0.368072033098782	0.88	0.251609301083599	0.0192536285769194	0.34743829781833	0.0125	0.0174	0.0235	0.0036	0.1664	0.0028	0.0029	0.0656	6e-04	0.0928	0.1301	0.0257	0.0018	0.1238	0.0279	0.0024	0.0039	0.001	4e-04	0.041	0.0261	0.0313	0.0773	0.0187	0.0951	9e-04
3	rs78489084	132240307	0.92	0.368072033098782	0.88	0.251609301083599	0.010515931012886	0.339395448425031	0.0127	0.0174	0.0234	0.0034	0.1664	0.0029	0.0029	0.0656	6e-04	0.0929	0.1302	0.0257	0.0018	0.1235	0.0275	0.0023	0.0038	0.0011	4e-04	0.0411	0.0261	0.0313	0.0775	0.019	0.0952	9e-04
3	rs9833768	132242660	0.92	0.368072033098782	0.89	0.222038712392691	0.0102293283651322	0.338409331429494	0.0127	0.0175	0.0234	0.0033	0.1664	0.0029	0.0029	0.0656	6e-04	0.0929	0.1302	0.0257	0.0018	0.1235	0.0275	0.0023	0.0038	0.0011	4e-04	0.0411	0.0261	0.0313	0.0775	0.019	0.0952	9e-04
3	rs11923334	132250950	0.92	0.368072033098782	0.9	0.195029827813683	0.00952371075710734	0.333245919667993	0.0127	0.0175	0.0234	0.0033	0.1664	0.0029	0.0029	0.0656	6e-04	0.0929	0.1302	0.0257	0.0018	0.1234	0.0275	0.0023	0.0038	0.0011	4e-04	0.0411	0.0261	0.0312	0.0775	0.019	0.0953	9e-04
3	rs114794825	132256930	0.92	0.368072033098782	0.91	0.170469891558667	0.00901204148721788	0.32627560388876	0.0127	0.0175	0.0233	0.0033	0.1665	0.0029	0.0029	0.0656	6e-04	0.0929	0.1302	0.0257	0.0018	0.1234	0.0274	0.0023	0.0038	0.0011	4e-04	0.0411	0.0261	0.0312	0.0775	0.019	0.0954	9e-04
3	rs13082458	132259405	0.92	0.368072033098782	0.91	0.170469891558667	0.00886505126304654	0.325666233661888	0.0127	0.0175	0.0233	0.0033	0.1665	0.0029	0.0029	0.0657	6e-04	0.0929	0.1302	0.0257	0.0018	0.1234	0.0274	0.0023	0.0038	0.0011	4e-04	0.0411	0.0261	0.0312	0.0775	0.019	0.0954	9e-04
3	rs112996116	132260187	0.92	0.368072033098782	0.91	0.170469891558667	0.00882272039782856	0.32578808096915	0.0127	0.0174	0.0233	0.0033	0.1665	0.0029	0.0029	0.0656	6e-04	0.0928	0.1302	0.0257	0.0018	0.1234	0.0274	0.0023	0.0038	0.0011	4e-04	0.0411	0.0261	0.0312	0.0775	0.019	0.0954	9e-04
3	rs62293984	132260432	0.92	0.368072033098782	0.91	0.170469891558667	0.00871989273128463	0.324935430844425	0.0127	0.0175	0.0233	0.0033	0.1665	0.0029	0.0029	0.0656	6e-04	0.0928	0.1302	0.0257	0.0018	0.1235	0.0274	0.0023	0.0038	0.0011	4e-04	0.0411	0.0261	0.0312	0.0775	0.019	0.0954	9e-04
3	rs80184543	132260927	0.92	0.368072033098782	0.91	0.170469891558667	0.00874318209627766	0.325666233661888	0.0127	0.0175	0.0233	0.0033	0.1665	0.0029	0.0029	0.0656	6e-04	0.0928	0.1302	0.0257	0.0018	0.1235	0.0274	0.0023	0.0038	0.0011	3e-04	0.0411	0.0261	0.0312	0.0775	0.019	0.0954	9e-04
3	rs9844024	132267339	0.92	0.368072033098782	0.91	0.170469891558667	0.00871059022710469	0.32590994164905	0.0127	0.0174	0.0233	0.0033	0.1665	0.0029	0.0029	0.0656	6e-04	0.0928	0.1303	0.0257	0.0018	0.1235	0.0274	0.0023	0.0038	0.0011	4e-04	0.0411	0.0261	0.0312	0.0775	0.019	0.0954	9e-04
3	rs62293986	132269021	0.92	0.368072033098782	0.91	0.170469891558667	0.00848503139724569	0.330061135992204	0.0127	0.0174	0.0233	0.0033	0.1665	0.0029	0.0029	0.0656	6e-04	0.0928	0.1303	0.0258	0.0018	0.1233	0.0275	0.0023	0.0038	0.0011	4e-04	0.0411	0.0261	0.0311	0.0776	0.019	0.0954	9e-04
3	rs61023005	132281273	0.91	0.406594937265203	0.91	0.170469891558667	0.00774962247583256	0.34483389775437	0.0128	0.0174	0.0231	0.0033	0.1665	0.0031	0.0028	0.0655	6e-04	0.093	0.1304	0.0262	0.0017	0.1223	0.0276	0.0023	0.0039	0.0011	4e-04	0.0411	0.026	0.0307	0.0785	0.0189	0.0952	9e-04
3	rs115750212	132287727	0.91	0.406594937265203	0.91	0.170469891558667	0.00754340136393252	0.342729717609269	0.0129	0.0174	0.0231	0.0033	0.1666	0.0031	0.0028	0.0655	6e-04	0.0931	0.1305	0.0261	0.0017	0.1222	0.0276	0.0023	0.0039	0.0011	4e-04	0.0412	0.026	0.0307	0.0786	0.0189	0.0952	8e-04
3	rs11706566	132292939	0.91	0.406594937265203	0.91	0.170469891558667	0.00710375007586515	0.341493703791525	0.0129	0.0174	0.0231	0.0033	0.1665	0.0031	0.0028	0.0655	6e-04	0.0931	0.1305	0.0261	0.0017	0.1222	0.0276	0.0023	0.0039	0.0011	4e-04	0.0412	0.026	0.0307	0.0787	0.0189	0.0952	8e-04
3	rs9818117	132294075	0.91	0.406594937265203	0.91	0.170469891558667	0.00698912312166112	0.339148841208011	0.0129	0.0174	0.0231	0.0033	0.1665	0.0031	0.0028	0.0655	6e-04	0.0931	0.1305	0.0261	0.0017	0.1222	0.0276	0.0023	0.0039	0.0011	4e-04	0.0412	0.0261	0.0307	0.0787	0.0189	0.0952	8e-04
3	rs72998148	132308259	0.91	0.406594937265203	0.91	0.170469891558667	0.00742746598024266	0.347314150895086	0.0129	0.0174	0.023	0.0034	0.1664	0.0031	0.0028	0.0655	6e-04	0.0931	0.1306	0.026	0.0017	0.1221	0.0275	0.0024	0.004	0.0011	4e-04	0.0412	0.026	0.0305	0.0788	0.0188	0.0952	9e-04
3	rs62291489	132312166	0.91	0.406594937265203	0.91	0.170469891558667	0.00734549598495908	0.342358777954181	0.0129	0.0174	0.0231	0.0034	0.1664	0.0031	0.0028	0.0655	6e-04	0.0931	0.1306	0.026	0.0017	0.1222	0.0275	0.0024	0.004	0.0011	4e-04	0.0412	0.026	0.0305	0.0788	0.0188	0.0952	9e-04
3	rs11718290	132335229	0.91	0.406594937265203	0.91	0.170469891558667	0.00751013629776285	0.343967020522088	0.0129	0.0174	0.0231	0.0034	0.1663	0.0031	0.0028	0.0654	6e-04	0.0932	0.1307	0.026	0.0017	0.1221	0.0275	0.0024	0.004	0.0011	4e-04	0.0412	0.026	0.0304	0.0789	0.0188	0.0951	9e-04
3	Affx-21185793	132337477	0.91	0.406594937265203	0.91	0.170469891558667	0.00756424934726283	0.34483389775437	0.0129	0.0174	0.0231	0.0034	0.1663	0.0031	0.0028	0.0654	6e-04	0.0932	0.1307	0.026	0.0017	0.1221	0.0275	0.0024	0.004	0.0011	4e-04	0.0412	0.026	0.0304	0.0789	0.0188	0.0951	9e-04
3	rs6776576	132345648	0.91	0.406594937265203	0.91	0.170469891558667	0.00748940285594077	0.340012193613999	0.013	0.0174	0.0231	0.0034	0.1663	0.0031	0.0028	0.0654	6e-04	0.0932	0.1307	0.026	0.0017	0.1221	0.0275	0.0024	0.004	0.0011	4e-04	0.0413	0.026	0.0304	0.0789	0.0188	0.0951	9e-04
3	rs9877018	132361596	0.91	0.406594937265203	0.91	0.170469891558667	0.00752675473343233	0.339025557082936	0.013	0.0174	0.023	0.0034	0.1662	0.0031	0.0028	0.0654	6e-04	0.0932	0.1307	0.026	0.0017	0.1221	0.0276	0.0024	0.004	0.0011	4e-04	0.0413	0.026	0.0303	0.0789	0.0188	0.0951	9e-04
3	rs13096279	132374053	0.91	0.406594937265203	0.91	0.170469891558667	0.00809116218354619	0.338779027816849	0.013	0.0174	0.023	0.0034	0.1662	0.0031	0.0028	0.0654	6e-04	0.0932	0.1307	0.026	0.0017	0.1219	0.0277	0.0024	0.004	0.0011	4e-04	0.0413	0.026	0.0303	0.079	0.0188	0.095	9e-04
3	rs73002041	132374477	0.91	0.406594937265203	0.92	0.14824156235026	0.00813079003341309	0.333491272199191	0.013	0.0174	0.023	0.0034	0.1662	0.0031	0.0028	0.0654	6e-04	0.0932	0.1307	0.026	0.0017	0.1219	0.0277	0.0024	0.004	0.0011	4e-04	0.0413	0.0259	0.0303	0.079	0.0188	0.095	9e-04
3	rs6794496	132401600	0.92	0.368072033098782	0.91	0.170469891558667	0.00913192591718636	0.330061135992204	0.0131	0.0174	0.023	0.0034	0.1662	0.0032	0.0029	0.0654	7e-04	0.0932	0.1306	0.026	0.0017	0.1217	0.0279	0.0025	0.0041	0.0011	4e-04	0.0414	0.0259	0.0301	0.0789	0.0188	0.095	9e-04
3	rs79581741	132412266	0.92	0.368072033098782	0.91	0.170469891558667	0.0093704105293581	0.323110535645805	0.0131	0.0173	0.023	0.0034	0.1662	0.0032	0.0029	0.0653	7e-04	0.0931	0.1307	0.026	0.0018	0.1218	0.0279	0.0025	0.0041	0.0011	4e-04	0.0415	0.0259	0.0301	0.0789	0.0188	0.0948	0.001
3	rs10804612	132413941	0.92	0.368072033098782	0.91	0.170469891558667	0.00934586112352138	0.325544399730845	0.0132	0.0172	0.023	0.0034	0.1662	0.0032	0.0029	0.0653	7e-04	0.093	0.1308	0.026	0.0018	0.1218	0.0278	0.0025	0.0041	0.0011	5e-04	0.0416	0.0258	0.03	0.0788	0.0188	0.0948	0.001
3	rs76177059	132415424	0.92	0.368072033098782	0.91	0.170469891558667	0.0106994661397376	0.34743829781833	0.0132	0.0172	0.023	0.0034	0.1662	0.0032	0.0029	0.0653	7e-04	0.0931	0.1308	0.026	0.0017	0.1218	0.0278	0.0025	0.0041	0.0011	4e-04	0.0416	0.0259	0.03	0.0788	0.0188	0.0949	0.001
3	rs59376040	132428700	0.92	0.368072033098782	0.91	0.170469891558667	0.012183821896779	0.303597103150958	0.0135	0.0171	0.0226	0.0037	0.1668	0.0034	0.0028	0.0655	7e-04	0.0929	0.131	0.0257	0.0017	0.1214	0.0273	0.003	0.0043	0.0011	4e-04	0.0421	0.0255	0.0293	0.0786	0.0187	0.0949	0.001
3	rs16839527	132432857	0.92	0.368072033098782	0.91	0.170469891558667	0.010393128405962	0.315841344010582	0.0136	0.0171	0.0226	0.0037	0.1668	0.0034	0.0028	0.0655	7e-04	0.0929	0.1311	0.0257	0.0017	0.1213	0.0272	0.0031	0.0044	0.0011	5e-04	0.0423	0.0255	0.0291	0.0786	0.0187	0.0949	0.001
3	rs11718115	132435823	0.92	0.368072033098782	0.91	0.170469891558667	0.010197851706174	0.318137967515248	0.0136	0.0171	0.0226	0.0037	0.1668	0.0034	0.0028	0.0655	7e-04	0.0929	0.1311	0.0257	0.0017	0.1213	0.0272	0.0031	0.0044	0.0011	5e-04	0.0423	0.0254	0.0291	0.0786	0.0187	0.095	0.001
3	rs7622700	132446336	0.93	0.332112317682009	0.91	0.170469891558667	0.00906464228883198	0.268562937978987	0.0137	0.0171	0.0225	0.0037	0.1682	0.0035	0.003	0.0645	7e-04	0.0936	0.1301	0.0257	0.0017	0.1202	0.0271	0.0035	0.0046	0.0011	4e-04	0.0433	0.0252	0.0288	0.0785	0.0186	0.0951	0.001
3	rs7653420	132448620	0.94	0.298643641979994	0.92	0.14824156235026	0.00576905855702588	0.165167622530946	0.0141	0.0173	0.0213	0.0041	0.1671	0.004	0.0033	0.064	7e-04	0.0954	0.1316	0.0251	0.0019	0.1192	0.0264	0.0043	0.005	0.0012	4e-04	0.0437	0.0244	0.0274	0.0782	0.0178	0.0968	8e-04
3	rs116037223	132454295	0.94	0.298643641979994	0.92	0.14824156235026	0.0121240304076424	0.192001641399464	0.0144	0.0175	0.0198	0.0044	0.1656	0.0045	0.0037	0.0634	7e-04	0.0978	0.1335	0.0243	0.002	0.118	0.0256	0.0053	0.0056	0.0012	4e-04	0.0441	0.0234	0.0258	0.0778	0.0169	0.0988	7e-04
3	rs76972965	132474115	0.94	0.298643641979994	0.92	0.14824156235026	0.0101821408468412	0.176253736723342	0.0144	0.0175	0.0199	0.0045	0.1656	0.0045	0.0037	0.0635	7e-04	0.098	0.1336	0.0243	0.002	0.1178	0.0256	0.0053	0.0056	0.0012	4e-04	0.0438	0.0233	0.0257	0.0778	0.017	0.0989	7e-04
3	rs79239275	132491193	0.94	0.298643641979994	0.92	0.14824156235026	0.0137121731452811	0.155580873835835	0.0144	0.0175	0.0196	0.0045	0.1656	0.0046	0.0038	0.0635	7e-04	0.0981	0.1336	0.0242	0.0021	0.1179	0.0259	0.0053	0.006	0.0012	4e-04	0.0438	0.0231	0.0256	0.0776	0.0169	0.0988	7e-04
3	rs16839573	132491639	0.94	0.298643641979994	0.92	0.14824156235026	0.0136468687916046	0.139695333273199	0.0144	0.0175	0.0196	0.0045	0.1657	0.0046	0.0038	0.0635	7e-04	0.0982	0.1336	0.0242	0.0021	0.1179	0.0259	0.0054	0.0061	0.0012	4e-04	0.0438	0.023	0.0256	0.0775	0.0169	0.0988	7e-04
3	rs1376949	132493656	0.94	0.298643641979994	0.92	0.14824156235026	0.0161990690279009	0.148926348600194	0.0145	0.0175	0.0195	0.0045	0.1657	0.0045	0.0038	0.0637	7e-04	0.098	0.1336	0.0242	0.0021	0.1181	0.0259	0.0054	0.0062	0.0012	4e-04	0.0437	0.023	0.0255	0.0774	0.0169	0.0989	7e-04
3	rs6790652	132497845	0.94	0.298643641979994	0.92	0.14824156235026	0.01697456021594	0.135662050367464	0.0145	0.0176	0.0195	0.0045	0.1657	0.0045	0.0038	0.0637	7e-04	0.098	0.1337	0.0242	0.0021	0.1181	0.0259	0.0054	0.0062	0.0012	4e-04	0.0437	0.023	0.0255	0.0773	0.0169	0.0989	7e-04
3	rs11922138	132521565	0.94	0.298643641979994	0.92	0.14824156235026	0.0152862402465796	0.124885432141754	0.0145	0.0176	0.0193	0.0045	0.1654	0.0045	0.0039	0.0635	7e-04	0.0984	0.1335	0.0241	0.0023	0.118	0.026	0.0055	0.0063	0.0012	5e-04	0.0436	0.0229	0.0254	0.0772	0.0168	0.0993	6e-04
3	rs7340693	132539732	0.94	0.298643641979994	0.96	0.0801626552665664	0.0148999255778571	0.113250292166019	0.0145	0.0176	0.0193	0.0045	0.1655	0.0045	0.0039	0.0634	7e-04	0.0987	0.1335	0.0242	0.0023	0.1179	0.026	0.0055	0.0063	0.0012	5e-04	0.0435	0.0228	0.0254	0.0771	0.0168	0.0992	6e-04
3	rs9844355	132554001	0.94	0.298643641979994	0.97	0.0677063307338505	0.0134587935551964	0.111212169962147	0.0145	0.0176	0.0192	0.0045	0.1658	0.0046	0.0039	0.0632	6e-04	0.0994	0.1336	0.0241	0.0023	0.1176	0.026	0.0055	0.0063	0.0012	5e-04	0.0434	0.0226	0.0253	0.0769	0.0168	0.0992	6e-04
3	rs75885323	132558168	0.94	0.298643641979994	0.96	0.0801626552665664	0.0136273226479118	0.111042965294375	0.0145	0.0176	0.0192	0.0045	0.1658	0.0046	0.0039	0.0632	6e-04	0.0995	0.1336	0.0241	0.0023	0.1176	0.026	0.0055	0.0063	0.0012	5e-04	0.0434	0.0226	0.0253	0.0769	0.0168	0.0992	6e-04
3	rs188314407	132575949	0.94	0.298643641979994	0.96	0.0801626552665664	0.0126639602861597	0.108768377832217	0.0144	0.0176	0.0192	0.0045	0.1658	0.0045	0.0039	0.063	6e-04	0.1008	0.1336	0.0242	0.0023	0.1172	0.026	0.0055	0.0063	0.0012	5e-04	0.0434	0.0224	0.0252	0.0769	0.0168	0.0989	6e-04
3	rs77094623	132588681	0.94	0.298643641979994	0.96	0.0801626552665664	0.0122980332374398	0.104686835934905	0.0143	0.0176	0.0191	0.0045	0.1658	0.0045	0.0039	0.0629	6e-04	0.102	0.1336	0.0243	0.0023	0.1169	0.026	0.0055	0.0063	0.0012	5e-04	0.0435	0.0222	0.0252	0.0768	0.0168	0.0986	6e-04
3	rs79362154	132588885	0.94	0.298643641979994	0.96	0.0801626552665664	0.0122859734310054	0.105349091599781	0.0143	0.0176	0.0191	0.0045	0.1658	0.0045	0.0039	0.0629	6e-04	0.102	0.1336	0.0243	0.0023	0.1169	0.026	0.0055	0.0063	0.0012	5e-04	0.0435	0.0222	0.0252	0.0768	0.0168	0.0986	6e-04
3	rs73205530	132595890	0.94	0.298643641979994	0.96	0.0801626552665664	0.0121479205895202	0.108097900011537	0.0143	0.0175	0.0191	0.0045	0.1659	0.0045	0.0039	0.0628	6e-04	0.1021	0.1337	0.0244	0.0023	0.1169	0.026	0.0055	0.0063	0.0012	5e-04	0.0435	0.0221	0.0252	0.0767	0.0168	0.0986	6e-04
3	rs77676924	132597194	0.94	0.298643641979994	0.96	0.0801626552665664	0.0125901326636689	0.117973900030531	0.0143	0.0175	0.0191	0.0045	0.1659	0.0045	0.0039	0.0628	6e-04	0.1022	0.1337	0.0244	0.0023	0.1168	0.026	0.0055	0.0063	0.0012	5e-04	0.0435	0.0221	0.0252	0.0767	0.0168	0.0986	6e-04
3	rs6439371	132610752	0.94	0.298643641979994	0.96	0.0801626552665664	0.010515931012886	0.0878941639881679	0.0141	0.0175	0.0188	0.0044	0.166	0.0046	0.004	0.0627	7e-04	0.1029	0.1341	0.0245	0.0024	0.1163	0.026	0.0056	0.0063	0.0013	6e-04	0.0435	0.0218	0.0251	0.0764	0.0168	0.0985	7e-04
3	rs1869151	132614374	0.94	0.298643641979994	0.96	0.0801626552665664	0.00973949209223342	0.084980754784386	0.0142	0.0175	0.0188	0.0044	0.1659	0.0046	0.004	0.0626	7e-04	0.1033	0.1342	0.0246	0.0024	0.1162	0.026	0.0056	0.0063	0.0013	6e-04	0.0433	0.0217	0.0251	0.0763	0.0167	0.0985	7e-04
3	rs73205567	132619325	0.94	0.298643641979994	0.96	0.0801626552665664	0.00606253464763641	0.0693281128621609	0.0141	0.0173	0.0186	0.0046	0.1659	0.005	0.0043	0.0619	7e-04	0.1047	0.1336	0.025	0.0027	0.1163	0.0258	0.0057	0.0064	0.0015	7e-04	0.0432	0.0216	0.0249	0.0761	0.0165	0.0977	9e-04
3	rs16839790	132620368	0.94	0.298643641979994	0.96	0.0801626552665664	0.00569157611617123	0.0685591865461554	0.0141	0.0173	0.0186	0.0046	0.1661	0.005	0.0043	0.0618	7e-04	0.1047	0.1334	0.0251	0.0027	0.1163	0.0258	0.0057	0.0064	0.0015	7e-04	0.0431	0.0215	0.0249	0.0761	0.0165	0.0977	0.001
3	rs62290365	132621902	0.94	0.298643641979994	0.96	0.0801626552665664	0.00534168505119809	0.0652459086315517	0.0141	0.0172	0.0186	0.0046	0.1663	0.005	0.0043	0.0618	7e-04	0.1048	0.1334	0.0251	0.0027	0.1163	0.0258	0.0057	0.0064	0.0015	7e-04	0.043	0.0214	0.0249	0.0761	0.0164	0.0976	0.001
3	rs2600956	132624113	0.94	0.298643641979994	0.95	0.0943132253134139	0.0053640497570728	0.0647003949659433	0.0141	0.0172	0.0186	0.0046	0.1663	0.005	0.0043	0.0618	7e-04	0.1049	0.1333	0.0252	0.0027	0.1163	0.0258	0.0057	0.0064	0.0015	7e-04	0.043	0.0214	0.0249	0.0761	0.0164	0.0975	0.001
3	rs80099680	132641715	0.94	0.298643641979994	0.95	0.0943132253134139	0.00558512206861219	0.0539495621488065	0.0143	0.0171	0.0184	0.0047	0.1667	0.0051	0.0044	0.0613	7e-04	0.1052	0.1327	0.0256	0.0028	0.1163	0.0255	0.0058	0.0065	0.0016	7e-04	0.043	0.0213	0.0249	0.0763	0.0163	0.0969	0.0012
3	rs73205600	132642505	0.94	0.298643641979994	0.95	0.0943132253134139	0.00561158926153088	0.0545177874489787	0.0143	0.0171	0.0184	0.0047	0.1667	0.0051	0.0044	0.0613	7e-04	0.1052	0.1327	0.0256	0.0028	0.1163	0.0254	0.0058	0.0065	0.0017	7e-04	0.043	0.0213	0.0249	0.0763	0.0163	0.097	0.0012
3	rs6802719	132643489	0.94	0.298643641979994	0.94	0.110289943288055	0.00441914224775686	0.051393677963029	0.0145	0.017	0.0183	0.0048	0.1667	0.0052	0.0045	0.0611	7e-04	0.1057	0.1327	0.0258	0.0031	0.1171	0.025	0.0058	0.0064	0.0017	8e-04	0.0429	0.0212	0.0246	0.0762	0.0161	0.0963	0.0013
3	rs10804615	132653345	0.95	0.267590046340022	0.94	0.110289943288055	0.00223832156642564	0.0434791527632045	0.0149	0.0169	0.0177	0.0052	0.1669	0.0054	0.0048	0.0604	7e-04	0.1058	0.1337	0.0261	0.0037	0.1184	0.0242	0.0059	0.0063	0.002	9e-04	0.0408	0.0211	0.0243	0.0764	0.0156	0.0962	0.0014
3	rs10804617	132653416	0.95	0.267590046340022	0.94	0.110289943288055	0.00222075716571309	0.0431359396601652	0.0149	0.0169	0.0177	0.0052	0.1669	0.0054	0.0048	0.0603	7e-04	0.1058	0.1337	0.0261	0.0037	0.1184	0.0242	0.0059	0.0063	0.002	9e-04	0.0408	0.0211	0.0243	0.0764	0.0156	0.0962	0.0014
3	rs2887599	132662157	0.95	0.267590046340022	0.94	0.110289943288055	0.00224473623631209	0.0430218046720096	0.0149	0.0169	0.0177	0.0052	0.1669	0.0054	0.0048	0.0603	7e-04	0.1059	0.1337	0.0261	0.0037	0.1184	0.0242	0.0059	0.0063	0.002	9e-04	0.0408	0.0211	0.0243	0.0764	0.0156	0.0962	0.0014
3	rs112433338	132682787	0.95	0.267590046340022	0.94	0.110289943288055	0.00274882233796155	0.044747939085228	0.015	0.0168	0.0177	0.0053	0.1662	0.0057	0.0049	0.0601	7e-04	0.106	0.1328	0.0264	0.0041	0.1188	0.0242	0.0059	0.0064	0.0021	9e-04	0.0406	0.0211	0.0243	0.0762	0.0155	0.0964	0.0014
3	rs2369955	132693588	0.95	0.267590046340022	0.94	0.110289943288055	0.00339941929184009	0.047155529622295	0.0151	0.0168	0.0177	0.0054	0.1658	0.0059	0.005	0.06	8e-04	0.106	0.1322	0.0266	0.0043	0.119	0.0242	0.0059	0.0065	0.0021	9e-04	0.0405	0.0212	0.0242	0.0761	0.0154	0.0966	0.0014
3	rs4549270	132700190	0.95	0.267590046340022	0.94	0.110289943288055	0.0037025162046711	0.0484101843611724	0.0151	0.0168	0.0177	0.0054	0.1658	0.0059	0.005	0.06	8e-04	0.106	0.1322	0.0266	0.0043	0.119	0.0242	0.0059	0.0065	0.0021	9e-04	0.0405	0.0212	0.0242	0.076	0.0154	0.0966	0.0014
3	rs112351294	132711295	0.95	0.267590046340022	0.94	0.110289943288055	0.0105052092842229	0.056301984089823	0.0148	0.0167	0.0177	0.0056	0.1655	0.0058	0.0052	0.0592	7e-04	0.1064	0.1318	0.0272	0.0047	0.1194	0.0238	0.0059	0.007	0.0022	0.001	0.0405	0.0211	0.0244	0.0756	0.0153	0.0965	0.0014
3	rs80280502	132712999	0.95	0.267590046340022	0.94	0.110289943288055	0.010721216176331	0.056301984089823	0.0148	0.0167	0.0177	0.0056	0.1654	0.0057	0.0052	0.0591	7e-04	0.1064	0.1318	0.0272	0.0048	0.1195	0.0238	0.0059	0.007	0.0022	0.001	0.0405	0.0211	0.0244	0.0756	0.0153	0.0965	0.0014
3	rs1013391	132725363	0.95	0.267590046340022	0.94	0.110289943288055	0.0119105983297456	0.0580457816552925	0.0147	0.0167	0.0177	0.0056	0.1654	0.0057	0.0053	0.0591	7e-04	0.1066	0.1318	0.0272	0.0048	0.1195	0.0237	0.0059	0.0071	0.0022	0.001	0.0404	0.0211	0.0244	0.0755	0.0153	0.0965	0.0014
3	rs115138039	132727912	0.95	0.267590046340022	0.95	0.0943132253134139	0.0119636903978144	0.05791583074535	0.0147	0.0167	0.0177	0.0056	0.1654	0.0057	0.0053	0.0591	7e-04	0.1065	0.1318	0.0272	0.0048	0.1195	0.0237	0.0059	0.0071	0.0022	0.001	0.0405	0.0211	0.0244	0.0755	0.0153	0.0965	0.0014
3	rs6439380	132736205	0.95	0.267590046340022	0.95	0.0943132253134139	0.0131327278649821	0.0583060569503148	0.0147	0.0167	0.0177	0.0057	0.1653	0.0057	0.0053	0.0589	7e-04	0.1065	0.1317	0.0273	0.0048	0.1195	0.0237	0.0059	0.0071	0.0022	0.001	0.0405	0.0211	0.0244	0.0755	0.0154	0.0966	0.0014
3	rs939571	132742822	0.95	0.267590046340022	0.95	0.0943132253134139	0.0138500678985479	0.0578509020105785	0.0148	0.0167	0.0176	0.0057	0.1653	0.0058	0.0053	0.0588	7e-04	0.1064	0.1316	0.0273	0.0049	0.1196	0.0237	0.0059	0.0071	0.0023	0.001	0.0404	0.021	0.0243	0.0755	0.0154	0.0966	0.0015
3	rs71315683	132749539	0.95	0.267590046340022	0.95	0.0943132253134139	0.0155072132936231	0.0591553835914021	0.0148	0.0167	0.0175	0.0058	0.1652	0.0058	0.0053	0.0587	7e-04	0.1064	0.1316	0.0275	0.005	0.1197	0.0237	0.0059	0.0071	0.0023	0.001	0.0403	0.021	0.0242	0.0755	0.0155	0.0968	0.0015
3	rs1464403	132751699	0.95	0.267590046340022	0.96	0.0801626552665664	0.0156438078718574	0.0594177684161	0.0148	0.0167	0.0175	0.0058	0.1653	0.0058	0.0053	0.0587	7e-04	0.1064	0.1316	0.0275	0.005	0.1196	0.0237	0.0059	0.0071	0.0023	0.001	0.0403	0.021	0.0242	0.0754	0.0155	0.0968	0.0015
3	rs1402452	132795728	0.95	0.267590046340022	0.96	0.0801626552665664	0.0288988562106111	0.070100603587163	0.0148	0.0167	0.0175	0.006	0.1656	0.006	0.0056	0.058	7e-04	0.1068	0.1307	0.0277	0.0054	0.1192	0.0235	0.006	0.0072	0.0024	0.001	0.0403	0.0208	0.0239	0.0752	0.0156	0.0972	0.0016
3	rs10512885	132799294	0.95	0.267590046340022	0.97	0.0677063307338505	0.0329496614095714	0.0738721523756238	0.0148	0.0167	0.0174	0.006	0.1656	0.0061	0.0057	0.0578	7e-04	0.1068	0.1304	0.0277	0.0055	0.119	0.0235	0.006	0.0072	0.0024	0.001	0.0404	0.0208	0.0239	0.0752	0.0157	0.0973	0.0016
3	rs74712762	132799599	0.95	0.267590046340022	0.97	0.0677063307338505	0.0334700408681751	0.0762614879656374	0.0148	0.0167	0.0174	0.006	0.1656	0.0061	0.0057	0.0578	7e-04	0.1068	0.1304	0.0277	0.0055	0.119	0.0235	0.006	0.0072	0.0024	0.001	0.0404	0.0208	0.0239	0.0752	0.0157	0.0973	0.0016
3	rs6768986	132803168	0.95	0.267590046340022	0.97	0.0677063307338505	0.0427389262761226	0.0764072979413735	0.0149	0.0167	0.0173	0.0062	0.1658	0.0062	0.0058	0.0574	7e-04	0.1067	0.1296	0.0279	0.0057	0.1186	0.0234	0.0061	0.0073	0.0025	0.0011	0.0405	0.0206	0.0238	0.0758	0.0158	0.0973	0.0016
3	rs78623776	132803276	0.95	0.267590046340022	0.96	0.0801626552665664	0.0435555235912251	0.0780922886293486	0.0149	0.0167	0.0173	0.0062	0.1658	0.0062	0.0058	0.0574	7e-04	0.1067	0.1295	0.0279	0.0057	0.1186	0.0234	0.0061	0.0073	0.0025	0.0011	0.0405	0.0206	0.0238	0.0757	0.0158	0.0974	0.0016
3	rs79586932	132809285	0.95	0.267590046340022	0.96	0.0801626552665664	0.0458520575990423	0.0789773617711192	0.0149	0.0167	0.0173	0.0062	0.1657	0.0063	0.0058	0.0573	7e-04	0.1067	0.1294	0.028	0.0057	0.1186	0.0234	0.0061	0.0073	0.0025	0.0011	0.0405	0.0206	0.0238	0.0757	0.0158	0.0974	0.0016
3	rs76666102	132822501	0.95	0.267590046340022	0.96	0.0801626552665664	0.0573380274017898	0.0874315386263172	0.0149	0.0167	0.0174	0.0064	0.1654	0.0064	0.0059	0.0569	7e-04	0.1067	0.1292	0.028	0.0058	0.1185	0.0235	0.0062	0.0074	0.0025	0.0011	0.0406	0.0205	0.0239	0.0756	0.0159	0.0974	0.0016
3	rs73211517	132822811	0.95	0.267590046340022	0.96	0.0801626552665664	0.057356014988971	0.0874315386263172	0.0149	0.0167	0.0174	0.0064	0.1654	0.0064	0.0059	0.0569	7e-04	0.1067	0.1292	0.028	0.0058	0.1185	0.0235	0.0062	0.0074	0.0025	0.0011	0.0406	0.0206	0.0239	0.0756	0.0159	0.0974	0.0016
3	rs13318600	132824981	0.95	0.267590046340022	0.96	0.0801626552665664	0.0572661145750795	0.0883577645998958	0.0149	0.0167	0.0174	0.0064	0.1654	0.0064	0.0059	0.0569	7e-04	0.1066	0.1292	0.028	0.0058	0.1185	0.0235	0.0062	0.0074	0.0026	0.0011	0.0406	0.0206	0.0239	0.0756	0.0159	0.0974	0.0017
3	rs115584616	132826804	0.95	0.267590046340022	0.96	0.0801626552665664	0.0573740063288951	0.0900659459725021	0.0149	0.0167	0.0173	0.0064	0.1654	0.0064	0.0059	0.0569	7e-04	0.1067	0.1292	0.028	0.0058	0.1185	0.0234	0.0062	0.0074	0.0026	0.0011	0.0406	0.0205	0.0239	0.0756	0.0159	0.0974	0.0017
3	rs3811650	132837827	0.95	0.267590046340022	0.97	0.0677063307338505	0.0577346216202474	0.0882804301880611	0.0149	0.0167	0.0174	0.0064	0.1653	0.0064	0.0059	0.0569	7e-04	0.1066	0.1292	0.028	0.0058	0.1185	0.0234	0.0062	0.0074	0.0025	0.0011	0.0406	0.0205	0.0239	0.0756	0.0159	0.0974	0.0016
3	rs78368337	132856174	0.96	0.238871757466757	0.97	0.0677063307338505	0.0182004632915323	0.153764363523109	0.0152	0.0166	0.018	0.0071	0.1629	0.0071	0.0064	0.0576	8e-04	0.1054	0.1295	0.0286	0.0042	0.1198	0.0236	0.0063	0.0075	0.0026	0.0012	0.0409	0.0199	0.0244	0.076	0.0156	0.096	0.0017
3	rs71315687	132856762	0.96	0.238871757466757	0.96	0.0801626552665664	0.0169822202515526	0.161755220868962	0.0152	0.0165	0.0181	0.0072	0.1627	0.0072	0.0065	0.0577	9e-04	0.1053	0.1295	0.0286	0.0041	0.1199	0.0236	0.0063	0.0075	0.0027	0.0012	0.0409	0.0198	0.0244	0.076	0.0156	0.0959	0.0017
3	rs112667192	132858738	0.96	0.238871757466757	0.96	0.0801626552665664	0.0168675856667025	0.158657391375239	0.0152	0.0166	0.0181	0.0072	0.1626	0.0072	0.0065	0.0577	9e-04	0.1053	0.1295	0.0286	0.004	0.1199	0.0236	0.0063	0.0075	0.0027	0.0012	0.0409	0.0198	0.0245	0.076	0.0157	0.0959	0.0017
3	rs7630783	132860594	0.96	0.238871757466757	0.95	0.0943132253134139	0.0171128291361846	0.157020324167368	0.0152	0.0166	0.0181	0.0072	0.1626	0.0072	0.0065	0.0577	9e-04	0.1053	0.1295	0.0287	0.004	0.1199	0.0236	0.0063	0.0075	0.0028	0.0012	0.041	0.0198	0.0245	0.0759	0.0157	0.0959	0.0017
3	rs9854387	132862516	0.96	0.238871757466757	0.92	0.14824156235026	0.0164147205921961	0.160397311838853	0.0152	0.0166	0.0181	0.0072	0.1625	0.0072	0.0065	0.0577	9e-04	0.1054	0.1295	0.0286	0.004	0.1199	0.0236	0.0063	0.0075	0.0027	0.0012	0.0409	0.0198	0.0245	0.0759	0.0157	0.0959	0.0017
3	rs79810016	132881888	0.97	0.212405230483542	0.92	0.14824156235026	0.0172286825523115	0.153859779379064	0.0155	0.0167	0.0183	0.0072	0.1618	0.0076	0.0067	0.0576	9e-04	0.1061	0.1283	0.0285	0.0041	0.1206	0.0238	0.0062	0.0074	0.0029	0.0011	0.0407	0.0194	0.0247	0.0751	0.016	0.096	0.0017
3	rs80211523	132882254	0.98	0.188103243221556	0.92	0.14824156235026	0.0214282751934906	0.129694001351637	0.0156	0.0167	0.0183	0.0073	0.1614	0.0077	0.0066	0.0574	0.001	0.1065	0.1274	0.0284	0.0041	0.1214	0.0242	0.0059	0.0072	0.003	0.001	0.0407	0.0193	0.025	0.0746	0.0164	0.0961	0.0016
3	rs6794137	132888446	0.99	0.165875049708709	0.92	0.14824156235026	0.258000563536787	0.266037737420555	0.016	0.0172	0.0174	0.0087	0.1591	0.0088	0.007	0.0578	0.0011	0.1091	0.1235	0.0274	0.0042	0.122	0.0256	0.0061	0.0072	0.0029	8e-04	0.0407	0.0184	0.0249	0.073	0.0173	0.0973	0.0014
3	rs55688467	132902932	0.99	0.165875049708709	0.91	0.170469891558667	0.297263701473392	0.262834610220234	0.016	0.0172	0.0173	0.0088	0.1589	0.0088	0.007	0.0578	0.0011	0.1093	0.1232	0.0273	0.0042	0.1221	0.0258	0.0062	0.0072	0.0028	8e-04	0.0406	0.0184	0.0251	0.0728	0.0173	0.0973	0.0014
3	rs62280328	132904156	0.99	0.165875049708709	0.9	0.195029827813683	0.295521825926244	0.261579556420856	0.0161	0.0172	0.0173	0.0088	0.1589	0.0088	0.007	0.0578	0.0011	0.1093	0.1232	0.0273	0.0042	0.1221	0.0258	0.0062	0.0072	0.0028	8e-04	0.0406	0.0184	0.0251	0.0728	0.0174	0.0973	0.0014
3	rs76115744	132912178	0.99	0.165875049708709	0.9	0.195029827813683	0.293304022739089	0.266496312868419	0.016	0.0172	0.0173	0.0088	0.1587	0.0089	0.0071	0.0576	0.0011	0.1093	0.123	0.0273	0.0042	0.1221	0.0259	0.0062	0.0072	0.0028	8e-04	0.0406	0.0185	0.0251	0.0729	0.0173	0.0974	0.0014
3	rs1450048	132912300	0.99	0.165875049708709	0.9	0.195029827813683	0.280936151804793	0.263177223189051	0.016	0.0172	0.0173	0.0088	0.1587	0.0089	0.0071	0.0576	0.0011	0.1093	0.123	0.0273	0.0042	0.1221	0.0259	0.0062	0.0072	0.0028	8e-04	0.0406	0.0185	0.0251	0.0729	0.0173	0.0974	0.0014
3	rs75971626	132919608	0.99	0.165875049708709	0.9	0.195029827813683	0.227363354785425	0.261921657587252	0.016	0.0171	0.0173	0.0085	0.1577	0.0088	0.007	0.0575	0.0011	0.1097	0.1229	0.0271	0.0042	0.1237	0.0262	0.0064	0.0071	0.0028	7e-04	0.0407	0.0185	0.0254	0.0726	0.0172	0.0972	0.0014
3	rs62280349	132933120	0.99	0.165875049708709	0.9	0.195029827813683	0.225191215424879	0.251044388737988	0.016	0.0171	0.0173	0.0085	0.1577	0.0088	0.007	0.0574	0.0011	0.1098	0.1229	0.0271	0.0042	0.1239	0.0262	0.0064	0.0071	0.0028	7e-04	0.0407	0.0185	0.0255	0.0725	0.0172	0.0972	0.0014
3	rs1124217	132955302	0.99	0.165875049708709	0.9	0.195029827813683	0.195694876447403	0.246443475904627	0.016	0.0171	0.0173	0.0084	0.1577	0.0088	0.007	0.0574	0.0011	0.11	0.1229	0.0272	0.0042	0.124	0.0262	0.0064	0.0071	0.0028	7e-04	0.0407	0.0186	0.0256	0.0722	0.0172	0.0973	0.0014
3	rs77617207	132987108	0.99	0.165875049708709	0.9	0.195029827813683	0.168076139783589	0.242871364984667	0.016	0.0171	0.0173	0.0082	0.1578	0.0088	0.007	0.0572	0.0011	0.1102	0.1229	0.0273	0.0042	0.1241	0.0263	0.0063	0.007	0.0028	7e-04	0.0407	0.0186	0.0258	0.0717	0.0171	0.0973	0.0014
3	rs75742992	132988414	0.99	0.165875049708709	0.9	0.195029827813683	0.168040883993482	0.242537332880538	0.016	0.0171	0.0173	0.0082	0.1578	0.0088	0.007	0.0572	0.0011	0.1102	0.1229	0.0273	0.0042	0.1241	0.0263	0.0063	0.007	0.0028	7e-04	0.0407	0.0186	0.0258	0.0717	0.0171	0.0973	0.0014
3	rs112069050	132998341	0.99	0.165875049708709	0.89	0.222038712392691	0.165269304912022	0.23842971495909	0.016	0.0171	0.0173	0.0082	0.1577	0.0088	0.007	0.0572	0.0011	0.1103	0.123	0.0274	0.0042	0.1241	0.0263	0.0063	0.007	0.0028	7e-04	0.0407	0.0187	0.0258	0.0717	0.0171	0.0973	0.0014
3	rs35186564	132999248	0.99	0.165875049708709	0.89	0.222038712392691	0.162628371723545	0.239094288042462	0.016	0.0171	0.0173	0.0082	0.1577	0.0088	0.007	0.0572	0.0011	0.1103	0.123	0.0274	0.0042	0.1241	0.0263	0.0063	0.007	0.0028	7e-04	0.0407	0.0187	0.0258	0.0717	0.0171	0.0973	0.0014
3	rs112734559	133007032	0.99	0.165875049708709	0.89	0.222038712392691	0.162628371723545	0.243205543777458	0.016	0.0171	0.0173	0.0082	0.1577	0.0088	0.007	0.0572	0.0011	0.1103	0.123	0.0274	0.0042	0.1241	0.0263	0.0063	0.007	0.0028	7e-04	0.0407	0.0187	0.0258	0.0717	0.0171	0.0973	0.0014
3	rs74920210	133011890	0.99	0.165875049708709	0.89	0.222038712392691	0.159669970086123	0.245996054576213	0.016	0.0171	0.0172	0.0082	0.1577	0.0088	0.007	0.0572	0.0011	0.1103	0.123	0.0274	0.0042	0.1241	0.0262	0.0063	0.007	0.0028	7e-04	0.0407	0.0186	0.0258	0.0718	0.0172	0.0973	0.0014
3	rs75199408	133046042	0.99	0.165875049708709	0.89	0.222038712392691	0.167582951220631	0.247675215918046	0.0159	0.0171	0.0172	0.0082	0.1577	0.0088	0.007	0.0572	0.0011	0.1103	0.123	0.0274	0.0042	0.1242	0.0263	0.0063	0.007	0.0028	7e-04	0.0407	0.0187	0.0259	0.0716	0.0172	0.0974	0.0014
3	rs9876399	133051572	0.99	0.165875049708709	0.89	0.222038712392691	0.168958936389848	0.248796669956362	0.0159	0.0171	0.0172	0.0082	0.1578	0.0088	0.007	0.0572	0.0011	0.1103	0.123	0.0274	0.0042	0.1242	0.0262	0.0063	0.007	0.0027	7e-04	0.0407	0.0187	0.0259	0.0716	0.0172	0.0974	0.0014
3	rs11710087	133067563	0.99	0.165875049708709	0.89	0.222038712392691	0.177789476391292	0.253185634953753	0.0159	0.017	0.0172	0.0082	0.1577	0.0088	0.007	0.0572	0.0011	0.1105	0.123	0.0275	0.0041	0.1242	0.0262	0.0063	0.0069	0.0027	6e-04	0.0407	0.0187	0.0259	0.0715	0.0171	0.0974	0.0014
3	rs62280863	133067850	0.99	0.165875049708709	0.89	0.222038712392691	0.180791030153092	0.251719950842985	0.0159	0.017	0.0172	0.0082	0.1577	0.0088	0.007	0.0572	0.0011	0.1105	0.123	0.0275	0.0041	0.1242	0.0262	0.0063	0.0069	0.0027	6e-04	0.0407	0.0187	0.0259	0.0715	0.0171	0.0974	0.0014
3	rs1795101	133090106	0.99	0.165875049708709	0.89	0.222038712392691	0.217680232755973	0.279551517987119	0.0159	0.017	0.0176	0.0084	0.1569	0.0088	0.0071	0.0574	0.001	0.1109	0.1233	0.0273	0.004	0.124	0.0265	0.0064	0.0069	0.0027	6e-04	0.0403	0.0191	0.0258	0.0705	0.0171	0.0977	0.0014
3	rs954658	133091120	0.99	0.165875049708709	0.89	0.222038712392691	0.226651954680598	0.290792103530093	0.0159	0.017	0.0176	0.0085	0.1569	0.0088	0.0071	0.0575	0.001	0.1109	0.1233	0.0273	0.004	0.1239	0.0265	0.0065	0.007	0.0027	6e-04	0.0403	0.0192	0.0257	0.0704	0.0171	0.0977	0.0014
3	rs1114630	133094559	0.99	0.165875049708709	0.89	0.222038712392691	0.225149557331359	0.296344187027406	0.016	0.0171	0.0176	0.0085	0.1568	0.0088	0.007	0.0576	0.0011	0.1109	0.1232	0.0273	0.004	0.1238	0.0265	0.0065	0.007	0.0027	7e-04	0.0403	0.0193	0.0257	0.0702	0.0171	0.0977	0.0014
3	rs78503522	133094797	0.99	0.165875049708709	0.89	0.222038712392691	0.225191215424879	0.296581149140287	0.016	0.0171	0.0176	0.0085	0.1568	0.0088	0.007	0.0576	0.0011	0.1109	0.1232	0.0273	0.004	0.1238	0.0265	0.0065	0.007	0.0027	7e-04	0.0403	0.0193	0.0257	0.0702	0.0171	0.0977	0.0014
3	rs62280872	133095492	0.99	0.165875049708709	0.89	0.222038712392691	0.224566795086017	0.295752031934044	0.016	0.0171	0.0176	0.0085	0.1568	0.0088	0.007	0.0576	0.0011	0.111	0.1232	0.0273	0.0041	0.1237	0.0265	0.0065	0.007	0.0027	7e-04	0.0403	0.0193	0.0257	0.0701	0.0171	0.0977	0.0014
3	rs34111099	133098806	1	0.145626599290586	0.89	0.222038712392691	0.226861061185374	0.297410966297307	0.016	0.0172	0.0176	0.0085	0.1567	0.0088	0.007	0.0575	0.0012	0.111	0.123	0.0273	0.0042	0.1234	0.0265	0.0064	0.0069	0.0028	8e-04	0.0403	0.0194	0.0257	0.0701	0.0171	0.0975	0.0015
3	rs1197314	133099245	0.99	0.165875049708709	0.89	0.222038712392691	0.223901812188074	0.299429142349	0.016	0.0172	0.0176	0.0086	0.1567	0.0088	0.0071	0.0575	0.0012	0.111	0.123	0.0273	0.0042	0.1234	0.0265	0.0064	0.0069	0.0028	8e-04	0.0403	0.0195	0.0257	0.0699	0.0171	0.0975	0.0016
3	rs6807356	133101390	1	0.145626599290586	0.89	0.222038712392691	0.20959074729056	0.330061135992204	0.0159	0.0173	0.0175	0.0086	0.1565	0.0089	0.0071	0.0575	0.0013	0.111	0.123	0.0273	0.0042	0.1235	0.0265	0.0065	0.0069	0.0026	8e-04	0.0403	0.0195	0.0257	0.0699	0.0171	0.0975	0.0015
3	rs114588950	133101675	1	0.145626599290586	0.89	0.222038712392691	0.210592514076687	0.332265036088405	0.0159	0.0173	0.0175	0.0086	0.1565	0.0089	0.0071	0.0575	0.0013	0.111	0.123	0.0272	0.0042	0.1235	0.0265	0.0065	0.0069	0.0026	8e-04	0.0403	0.0195	0.0257	0.0699	0.0171	0.0975	0.0015
3	rs79814304	133103259	1	0.145626599290586	0.89	0.222038712392691	0.212684811472282	0.332755372513096	0.0159	0.0173	0.0175	0.0086	0.1564	0.0089	0.0071	0.0575	0.0013	0.1111	0.1231	0.0272	0.0042	0.1235	0.0265	0.0065	0.007	0.0026	8e-04	0.0403	0.0195	0.0257	0.0699	0.0171	0.0975	0.0015
3	rs16840309	133109606	1	0.145626599290586	0.89	0.222038712392691	0.230854476036216	0.372519822611965	0.0159	0.0172	0.0175	0.0086	0.1561	0.0089	0.0071	0.0575	0.0013	0.1113	0.1231	0.0272	0.0042	0.1233	0.0266	0.0066	0.007	0.0026	8e-04	0.0403	0.0196	0.0257	0.0699	0.0171	0.0974	0.0015
3	rs1201671	133110276	1	0.145626599290586	0.89	0.222038712392691	0.23424738462141	0.376324473020099	0.0159	0.0172	0.0176	0.0086	0.1561	0.0089	0.0071	0.0575	0.0013	0.1113	0.1231	0.0272	0.0042	0.1233	0.0266	0.0065	0.007	0.0026	8e-04	0.0403	0.0196	0.0257	0.0699	0.0171	0.0974	0.0015
3	rs1197303	133112872	1	0.145626599290586	0.89	0.222038712392691	0.26968115425873	0.429371962541054	0.0159	0.0172	0.0176	0.0087	0.1559	0.009	0.0071	0.0574	0.0013	0.1113	0.123	0.0272	0.0043	0.1232	0.0266	0.0066	0.007	0.0026	8e-04	0.0402	0.0196	0.0257	0.0699	0.0171	0.0973	0.0015
3	rs75416513	133113151	1	0.145626599290586	0.87	0.283849475516541	0.271755250666639	0.438483950564184	0.0159	0.0172	0.0176	0.0087	0.1559	0.009	0.0071	0.0574	0.0013	0.1113	0.123	0.0272	0.0043	0.1232	0.0266	0.0066	0.007	0.0026	8e-04	0.0402	0.0196	0.0257	0.0699	0.0171	0.0973	0.0015
3	rs116747354	133115883	1	0.145626599290586	0.87	0.283849475516541	0.29702144874455	0.483294288789375	0.0159	0.0172	0.0176	0.0087	0.1557	0.009	0.0072	0.0573	0.0013	0.1114	0.123	0.0273	0.0043	0.1231	0.0266	0.0066	0.007	0.0026	8e-04	0.0402	0.0196	0.0257	0.0699	0.0171	0.0973	0.0015
3	rs73211831	133117109	1	0.145626599290586	0.87	0.283849475516541	0.312985827635688	0.485469178457945	0.0159	0.0172	0.0176	0.0088	0.1556	0.009	0.0072	0.0573	0.0013	0.1114	0.123	0.0273	0.0043	0.123	0.0267	0.0067	0.007	0.0025	8e-04	0.0402	0.0196	0.0257	0.07	0.0172	0.0973	0.0015
3	rs679749	133119626	1	0.145626599290586	0.87	0.283849475516541	0.348284453325609	0.586659799601227	0.0159	0.0172	0.0177	0.0088	0.1554	0.009	0.0072	0.0571	0.0013	0.1114	0.1229	0.0273	0.0043	0.1229	0.0267	0.0067	0.007	0.0025	8e-04	0.0401	0.0196	0.0257	0.07	0.0172	0.0973	0.0015
3	rs11708694	133130924	1.04	0.0824519171540817	0.87	0.283849475516541	0.416647931574214	0.751779704229855	0.0153	0.0166	0.0184	0.0099	0.1522	0.0097	0.0082	0.0548	0.0013	0.1139	0.1254	0.0267	0.0049	0.1188	0.0249	0.0083	0.0083	0.0023	9e-04	0.0397	0.0217	0.0254	0.0713	0.0182	0.0957	0.0015
3	rs116570170	133132225	1.06	0.0601162778244188	0.87	0.283849475516541	0.821182887300468	1.33813044705332	0.0147	0.0157	0.019	0.0108	0.1496	0.0103	0.0091	0.0543	0.0012	0.1148	0.1272	0.0269	0.0055	0.1153	0.0229	0.0097	0.0094	0.0022	9e-04	0.0392	0.0234	0.025	0.0721	0.0184	0.0947	0.0014
3	rs34408680	133137199	1.05	0.0706003084525404	0.87	0.283849475516541	1.39655866245672	1.81651427308527	0.0144	0.0152	0.0195	0.0114	0.1476	0.0106	0.0097	0.0541	0.0011	0.1166	0.1264	0.027	0.0057	0.1135	0.0218	0.0106	0.0102	0.0022	9e-04	0.039	0.0245	0.0248	0.0725	0.0186	0.0942	0.0014
3	rs12489349	133138036	1.05	0.0706003084525404	0.87	0.283849475516541	1.37394112376756	1.8759031685082	0.0143	0.0151	0.0195	0.0115	0.1475	0.0106	0.0097	0.0541	0.0011	0.1169	0.1264	0.0271	0.0058	0.1134	0.0217	0.0107	0.0103	0.0022	9e-04	0.0389	0.0246	0.0248	0.0725	0.0186	0.0941	0.0014
3	rs34673573	133138766	1.05	0.0706003084525404	0.87	0.283849475516541	1.40939053752847	1.91077436472868	0.0143	0.015	0.0196	0.0115	0.1474	0.0107	0.0098	0.054	0.0011	0.117	0.1264	0.0271	0.0058	0.1133	0.0217	0.0107	0.0103	0.0022	9e-04	0.0388	0.0247	0.0248	0.0724	0.0187	0.0941	0.0014
3	rs11718062	133141008	1.05	0.0706003084525404	0.87	0.283849475516541	1.49460247445926	1.95949302818028	0.0143	0.0149	0.0197	0.0115	0.1473	0.0107	0.0098	0.0539	0.0011	0.1174	0.1262	0.027	0.0058	0.1129	0.0218	0.0108	0.0104	0.0022	8e-04	0.0389	0.0249	0.0247	0.0725	0.0188	0.094	0.0014
3	rs4133679	133144079	1.05	0.0706003084525404	0.87	0.283849475516541	1.51561173539032	2.04393683145315	0.0142	0.0147	0.0199	0.0115	0.1478	0.0107	0.0098	0.0538	0.0011	0.1178	0.1255	0.027	0.0058	0.1126	0.0218	0.0108	0.0105	0.0021	8e-04	0.039	0.0252	0.0246	0.0726	0.0188	0.094	0.0014
3	rs62280909	133146527	1.05	0.0706003084525404	0.86	0.318862054747229	1.5157125149846	2.05868728126809	0.0142	0.0147	0.0199	0.0115	0.1478	0.0107	0.0098	0.0538	0.0011	0.1178	0.1255	0.0271	0.0058	0.1126	0.0218	0.0108	0.0105	0.0021	8e-04	0.039	0.0252	0.0246	0.0726	0.0188	0.094	0.0014
3	rs73211865	133146549	1.05	0.0706003084525404	0.86	0.318862054747229	1.51561173539032	2.05850731206151	0.0142	0.0147	0.0199	0.0115	0.1478	0.0107	0.0098	0.0538	0.0011	0.1178	0.1255	0.0271	0.0058	0.1126	0.0218	0.0108	0.0105	0.0021	8e-04	0.039	0.0252	0.0246	0.0726	0.0188	0.094	0.0014
3	rs9853339	133147649	1.05	0.0706003084525404	0.86	0.318862054747229	1.50987133381126	2.05526822721274	0.0142	0.0147	0.0199	0.0115	0.1478	0.0108	0.0098	0.0537	0.0011	0.1178	0.1255	0.0271	0.0058	0.1126	0.0218	0.0108	0.0105	0.0021	8e-04	0.039	0.0252	0.0246	0.0726	0.0188	0.094	0.0014
3	rs61008520	133147669	1.05	0.0706003084525404	0.86	0.318862054747229	1.50977069585863	2.0545485235154	0.0142	0.0147	0.0199	0.0115	0.1478	0.0108	0.0098	0.0537	0.0011	0.1178	0.1255	0.0271	0.0058	0.1126	0.0218	0.0108	0.0105	0.0021	8e-04	0.039	0.0252	0.0246	0.0726	0.0188	0.094	0.0014
3	rs9883661	133158508	1.05	0.0706003084525404	0.86	0.318862054747229	1.15996334601732	1.90365048871758	0.0141	0.0151	0.0203	0.011	0.1471	0.0105	0.0098	0.0541	0.0011	0.1178	0.1254	0.027	0.006	0.1127	0.0214	0.0109	0.0105	0.0021	0.0011	0.0392	0.0257	0.0243	0.0728	0.0188	0.0938	0.0014
3	rs115023461	133159505	1.05	0.0706003084525404	0.86	0.318862054747229	1.13945094744143	1.86737710679856	0.014	0.0151	0.0203	0.0109	0.1472	0.0105	0.0098	0.0541	0.0011	0.1179	0.1253	0.027	0.0061	0.1126	0.0212	0.0109	0.0105	0.0021	0.0011	0.0393	0.0258	0.0242	0.0729	0.0188	0.0939	0.0014
3	rs74932409	133162914	1.05	0.0706003084525404	0.86	0.318862054747229	1.16525076366168	1.84980951678212	0.0139	0.0152	0.0204	0.0109	0.1476	0.0105	0.0098	0.0538	0.0011	0.1182	0.1252	0.027	0.0061	0.1123	0.0203	0.0109	0.0104	0.0022	0.0011	0.0392	0.0259	0.024	0.0731	0.0188	0.0945	0.0014
3	rs72982206	133164013	1.05	0.0706003084525404	0.86	0.318862054747229	1.18410624736351	1.84803632511684	0.0139	0.0152	0.0204	0.0109	0.1476	0.0105	0.0098	0.0537	0.0011	0.1181	0.1253	0.0271	0.0062	0.1122	0.0202	0.0109	0.0104	0.0022	0.0011	0.0392	0.0259	0.024	0.0732	0.0189	0.0946	0.0014
3	rs7632831	133171359	1.05	0.0706003084525404	0.86	0.318862054747229	1.26889306508045	1.81050206559453	0.0139	0.0152	0.0203	0.0108	0.1474	0.0104	0.0097	0.0531	0.0012	0.1183	0.1255	0.0272	0.0064	0.1118	0.0193	0.0109	0.0104	0.0022	0.0012	0.0391	0.0262	0.024	0.0741	0.0189	0.0953	0.0014
3	rs115668080	133177684	1.05	0.0706003084525404	0.86	0.318862054747229	1.2870494044621	1.83881963537648	0.0138	0.0153	0.0204	0.0108	0.1473	0.0105	0.0097	0.0528	0.0012	0.1187	0.1258	0.0274	0.0065	0.1112	0.0187	0.011	0.0104	0.0022	0.0012	0.039	0.0264	0.0239	0.0743	0.0189	0.0954	0.0014
3	rs9818906	133181611	1.05	0.0706003084525404	0.86	0.318862054747229	1.30292155163503	1.86719953891047	0.0138	0.0154	0.0204	0.0107	0.1472	0.0106	0.0097	0.0526	0.0012	0.1189	0.1259	0.0275	0.0065	0.1109	0.0184	0.011	0.0104	0.0022	0.0013	0.039	0.0265	0.0238	0.0743	0.019	0.0954	0.0014
3	rs73213705	133182757	1.05	0.0706003084525404	0.86	0.318862054747229	1.30111200637104	1.86862014886445	0.0138	0.0154	0.0205	0.0107	0.1472	0.0106	0.0097	0.0526	0.0012	0.1189	0.1259	0.0275	0.0065	0.1109	0.0184	0.0111	0.0104	0.0022	0.0013	0.039	0.0265	0.0239	0.0743	0.019	0.0953	0.0014
3	rs1479179	133184552	1.05	0.0706003084525404	0.86	0.318862054747229	1.30931020437842	1.87004091152532	0.0138	0.0154	0.0204	0.0107	0.1472	0.0106	0.0097	0.0527	0.0012	0.1189	0.1259	0.0276	0.0065	0.1109	0.0183	0.0111	0.0104	0.0022	0.0013	0.039	0.0265	0.0239	0.0743	0.019	0.0953	0.0014
3	rs2737717	133185834	1.05	0.0706003084525404	0.86	0.318862054747229	1.30778347712848	1.8691529169748	0.0138	0.0154	0.0205	0.0107	0.1472	0.0106	0.0098	0.0527	0.0012	0.1188	0.1259	0.0275	0.0066	0.1109	0.0183	0.0111	0.0104	0.0022	0.0013	0.0389	0.0264	0.0239	0.0743	0.019	0.0954	0.0014
3	rs899458	133191093	1.05	0.0706003084525404	0.86	0.318862054747229	1.32902707117788	1.9082805850392	0.0138	0.0155	0.0206	0.0107	0.1477	0.0106	0.0101	0.0525	0.0012	0.119	0.1253	0.0276	0.0068	0.1104	0.0183	0.0111	0.0103	0.0022	0.0013	0.0388	0.026	0.0239	0.0736	0.0192	0.0962	0.0015
3	rs115322938	133191673	1.05	0.0706003084525404	0.86	0.318862054747229	1.30511333279311	1.86347116540701	0.0138	0.0155	0.0206	0.0107	0.1478	0.0105	0.0101	0.0527	0.0012	0.119	0.1254	0.0275	0.0068	0.1103	0.0182	0.011	0.0102	0.0022	0.0014	0.0389	0.0259	0.0239	0.0737	0.0192	0.0962	0.0015
3	rs13087036	133193125	1.05	0.0706003084525404	0.86	0.318862054747229	1.289990127356	1.8235911165558	0.0138	0.0155	0.0206	0.0106	0.1479	0.0104	0.0101	0.0528	0.0012	0.119	0.1255	0.0275	0.0068	0.1102	0.0182	0.011	0.0101	0.0022	0.0014	0.039	0.0258	0.0239	0.0738	0.0192	0.0962	0.0015
3	rs12632861	133195403	1.05	0.0706003084525404	0.86	0.318862054747229	1.28145962297816	1.75933933823646	0.0138	0.0156	0.0206	0.0106	0.1481	0.0103	0.0101	0.0531	0.0013	0.1189	0.1256	0.0274	0.0068	0.11	0.0182	0.0109	0.0099	0.0022	0.0014	0.039	0.0256	0.0239	0.0739	0.0192	0.0963	0.0015
3	rs62280935	133197472	1.05	0.0706003084525404	0.86	0.318862054747229	1.2874287087288	1.76532667781999	0.0136	0.0156	0.0206	0.0106	0.1482	0.0103	0.0101	0.0531	0.0013	0.1191	0.1256	0.0274	0.0068	0.11	0.0181	0.0109	0.0099	0.0022	0.0014	0.0391	0.0255	0.0239	0.0739	0.0192	0.0963	0.0015
3	rs6439412	133210889	1.05	0.0706003084525404	0.86	0.318862054747229	1.22840425328364	1.74332906830453	0.0136	0.0156	0.0205	0.0105	0.1483	0.0103	0.0102	0.053	0.0013	0.119	0.1256	0.0274	0.0068	0.1099	0.0181	0.0109	0.0099	0.0021	0.0014	0.039	0.0257	0.0239	0.074	0.0192	0.0964	0.0015
3	rs112696086	133220254	1.05	0.0706003084525404	0.86	0.318862054747229	1.23586400345278	1.6810797402416	0.0135	0.0156	0.0205	0.0104	0.1487	0.0101	0.0104	0.0525	0.0013	0.1187	0.1252	0.0275	0.0069	0.1098	0.0179	0.0108	0.0097	0.0019	0.0014	0.0391	0.0257	0.0241	0.075	0.0191	0.0965	0.0016
3	rs56131984	133223673	1.05	0.0706003084525404	0.86	0.318862054747229	1.23119961556553	1.65993997730469	0.0135	0.0156	0.0205	0.0104	0.1488	0.0101	0.0105	0.0522	0.0013	0.1186	0.125	0.0276	0.0069	0.1098	0.0178	0.0107	0.0096	0.0019	0.0015	0.0391	0.0257	0.0241	0.0755	0.0191	0.0965	0.0016
3	rs75858866	133226503	1.06	0.0601162778244188	0.86	0.318862054747229	1.26587661064113	1.61013530789984	0.0136	0.0157	0.0204	0.0103	0.1496	0.0099	0.0107	0.0521	0.0013	0.1181	0.1252	0.0275	0.007	0.1096	0.0177	0.0107	0.0095	0.0018	0.0015	0.0392	0.0257	0.0242	0.075	0.0191	0.0969	0.0016
3	rs34921328	133227288	1.06	0.0601162778244188	0.86	0.318862054747229	1.28989522538239	1.55831788535901	0.0137	0.0158	0.0202	0.0102	0.1507	0.0098	0.011	0.0519	0.0014	0.1178	0.1254	0.0276	0.0071	0.1093	0.0175	0.0106	0.0092	0.0017	0.0016	0.0391	0.0257	0.0242	0.0742	0.0192	0.0973	0.0016
3	rs6439418	133227972	1.06	0.0601162778244188	0.86	0.318862054747229	1.27521766611214	1.52432249030204	0.0138	0.0158	0.02	0.01	0.1507	0.0097	0.0112	0.0519	0.0015	0.1175	0.1255	0.0276	0.0072	0.1096	0.0174	0.0106	0.0091	0.0017	0.0016	0.0391	0.0257	0.0242	0.0741	0.0192	0.0975	0.0017
3	rs61397946	133231752	1.07	0.0508949488002241	0.85	0.356744695657816	1.54138928188879	1.4542977606896	0.0144	0.0157	0.0195	0.0096	0.1509	0.0092	0.012	0.0511	0.0018	0.1167	0.1264	0.0274	0.0075	0.1096	0.0167	0.0104	0.0088	0.0018	0.0017	0.0391	0.0259	0.0241	0.0748	0.0188	0.0982	0.0017
3	rs28607704	133234717	1.07	0.0508949488002241	0.85	0.356744695657816	1.97776026113318	1.40570179426826	0.0147	0.0157	0.019	0.0092	0.1513	0.0088	0.0126	0.0506	0.0021	0.116	0.127	0.0272	0.0077	0.1094	0.0162	0.0102	0.0085	0.0019	0.0017	0.0391	0.0262	0.0241	0.0754	0.0184	0.0988	0.0018
3	rs55960336	133235723	1.07	0.0508949488002241	0.85	0.356744695657816	2.19834313533525	1.39567545347607	0.0149	0.0157	0.0188	0.0091	0.1515	0.0087	0.0128	0.0505	0.0022	0.1156	0.1273	0.0272	0.0078	0.1091	0.0161	0.0101	0.0085	0.0019	0.0017	0.039	0.0264	0.0241	0.0756	0.0183	0.0989	0.0018
3	rs34757523	133235994	1.07	0.0508949488002241	0.85	0.356744695657816	2.2269237260185	1.3875271627489	0.015	0.0157	0.0187	0.009	0.1516	0.0087	0.0129	0.0505	0.0022	0.1155	0.1274	0.0272	0.0078	0.109	0.0162	0.0101	0.0085	0.0019	0.0017	0.0389	0.0264	0.0241	0.0757	0.0182	0.0989	0.0019
3	rs9847085	133241013	1.06	0.0601162778244188	0.85	0.356744695657816	2.30185738344326	1.15522614017563	0.0158	0.0158	0.0183	0.0081	0.1538	0.0082	0.0129	0.0499	0.0026	0.1132	0.1288	0.0267	0.008	0.1083	0.0169	0.0093	0.0083	0.002	0.0018	0.0383	0.0272	0.0243	0.0766	0.0178	0.0989	0.0019
3	rs13059279	133241106	1.06	0.0601162778244188	0.85	0.356744695657816	2.3026711857621	1.14881821959725	0.0158	0.0158	0.0183	0.0081	0.1538	0.0082	0.0128	0.05	0.0026	0.1132	0.1288	0.0267	0.008	0.1083	0.0169	0.0093	0.0083	0.002	0.0018	0.0383	0.0273	0.0243	0.0767	0.0178	0.099	0.0019
3	rs17469558	133242806	1.06	0.0601162778244188	0.85	0.356744695657816	2.2264636567455	1.04994332279509	0.0157	0.0158	0.0182	0.0078	0.154	0.0081	0.0126	0.05	0.0025	0.1133	0.1295	0.0266	0.0079	0.1083	0.0168	0.009	0.0081	0.002	0.0017	0.0384	0.0274	0.0243	0.0767	0.0177	0.099	0.0019
3	rs113589215	133243273	1.07	0.0508949488002241	0.86	0.318862054747229	2.22784395669264	1.06287943285917	0.0157	0.0158	0.0181	0.0077	0.1541	0.0081	0.0126	0.05	0.0025	0.1133	0.1296	0.0266	0.0079	0.1083	0.0168	0.009	0.008	0.002	0.0017	0.0385	0.0274	0.0243	0.0767	0.0177	0.099	0.0019
3	rs7647249	133245961	1.07	0.0508949488002241	0.86	0.318862054747229	2.18529804713926	0.995943974195365	0.0156	0.0159	0.018	0.0076	0.1543	0.0081	0.0125	0.05	0.0025	0.1132	0.1298	0.0265	0.0079	0.1085	0.0168	0.0089	0.0079	0.002	0.0017	0.0386	0.0276	0.0243	0.0768	0.0177	0.0992	0.0019
3	rs11708980	133249788	1.06	0.0601162778244188	0.86	0.318862054747229	1.91570730926606	0.693291241464773	0.0151	0.016	0.0177	0.0067	0.1561	0.0075	0.012	0.0502	0.0024	0.1126	0.1308	0.0262	0.0077	0.1093	0.0169	0.008	0.0073	0.0019	0.0015	0.0392	0.0284	0.0244	0.077	0.0176	0.0994	0.0019
3	rs75746002	133251176	1.06	0.0601162778244188	0.86	0.318862054747229	1.84502951400082	0.578404606687392	0.0148	0.0161	0.0173	0.0062	0.158	0.0072	0.0116	0.0503	0.0024	0.1112	0.132	0.0259	0.0076	0.1104	0.0174	0.0075	0.0069	0.0018	0.0014	0.0393	0.0286	0.0246	0.0769	0.0177	0.099	0.0018
3	rs75942888	133251780	1.06	0.0601162778244188	0.86	0.318862054747229	1.79684868067701	0.48234356693159	0.0145	0.0162	0.0169	0.0057	0.1596	0.0068	0.0112	0.0506	0.0023	0.1104	0.1328	0.0257	0.0076	0.1112	0.0177	0.007	0.0065	0.0018	0.0013	0.0395	0.0288	0.0247	0.0768	0.0178	0.0987	0.0017
3	rs9877563	133252098	1.05	0.0706003084525404	0.86	0.318862054747229	1.84567776484096	0.421490453415777	0.0143	0.0162	0.0167	0.0054	0.1606	0.0066	0.011	0.0508	0.0023	0.1099	0.1332	0.0256	0.0075	0.1114	0.0179	0.0066	0.0062	0.0017	0.0012	0.0398	0.029	0.0248	0.0768	0.0178	0.0986	0.0017
3	rs12108081	133252743	1.04	0.0824519171540817	0.86	0.318862054747229	1.77622824542758	0.332755372513096	0.014	0.0158	0.0162	0.0048	0.1625	0.0061	0.0105	0.0512	0.0023	0.1088	0.1342	0.026	0.0075	0.1118	0.0183	0.006	0.0057	0.0017	0.0011	0.041	0.0293	0.0251	0.0768	0.0176	0.0983	0.0016
3	rs73213427	133261407	1.01	0.127260826833158	0.86	0.318862054747229	1.55316762158923	0.436763289897696	0.0122	0.0153	0.0148	0.0031	0.1683	0.0048	0.0091	0.0525	0.0014	0.1073	0.1377	0.0261	0.0068	0.1139	0.0184	0.0043	0.0045	0.0015	7e-04	0.0416	0.0295	0.0252	0.077	0.0168	0.1	0.0013
3	rs4854732	133265737	1.01	0.127260826833158	0.86	0.318862054747229	1.38260136021957	0.310301585774681	0.0121	0.0152	0.0148	0.0031	0.1685	0.0048	0.0091	0.0517	0.0013	0.1072	0.1377	0.0262	0.0068	0.1135	0.0185	0.0043	0.0045	0.0015	7e-04	0.0417	0.031	0.0252	0.077	0.0169	0.1	0.0013
3	rs58407398	133277125	1.01	0.127260826833158	0.86	0.318862054747229	1.33056314409133	0.250706823069228	0.0121	0.0152	0.0148	0.003	0.1686	0.0048	0.009	0.0517	0.0013	0.1071	0.1378	0.0262	0.0067	0.1135	0.0185	0.0042	0.0045	0.0015	7e-04	0.0417	0.031	0.0253	0.077	0.0169	0.0999	0.0013
3	rs115754614	133284038	1.01	0.127260826833158	0.86	0.318862054747229	1.33960110042758	0.261237595115044	0.0121	0.0152	0.0148	0.003	0.1686	0.0047	0.009	0.0517	0.0013	0.1071	0.1379	0.0262	0.0067	0.1136	0.0186	0.0042	0.0045	0.0015	7e-04	0.0417	0.031	0.0253	0.077	0.0169	0.0999	0.0013
3	rs35318210	133289048	1.01	0.127260826833158	0.86	0.318862054747229	1.2982567777157	0.187689030717356	0.0121	0.0151	0.0151	0.0029	0.1688	0.0046	0.0089	0.0518	0.0013	0.1071	0.1383	0.0263	0.0067	0.1138	0.0187	0.0041	0.0044	0.0015	7e-04	0.0416	0.0309	0.0255	0.077	0.0169	0.0993	0.0013
3	rs3821508	133293618	1	0.145626599290586	0.85	0.356744695657816	1.15568564150377	0.200725750430196	0.0117	0.0149	0.0151	0.0025	0.1698	0.0041	0.0084	0.053	0.0013	0.1072	0.1392	0.0259	0.0067	0.1145	0.0186	0.0042	0.004	0.0013	7e-04	0.0419	0.031	0.0258	0.0769	0.0164	0.0987	0.0013
3	rs1073196	133297806	1	0.145626599290586	0.85	0.356744695657816	1.11128134178274	0.149209398880915	0.0117	0.0149	0.0151	0.0024	0.1699	0.004	0.0083	0.0531	0.0014	0.1072	0.1393	0.0259	0.0067	0.1146	0.0186	0.0041	0.0039	0.0013	7e-04	0.0419	0.031	0.0259	0.0768	0.0164	0.0988	0.0013
3	rs114990251	133298183	1	0.145626599290586	0.84	0.397589870063919	1.12636643417462	0.147984245880633	0.0118	0.0149	0.0151	0.0023	0.1698	0.004	0.0083	0.0531	0.0014	0.1072	0.1393	0.0259	0.0067	0.1146	0.0186	0.004	0.0039	0.0013	7e-04	0.0419	0.031	0.0259	0.0767	0.0163	0.0988	0.0013
3	rs7629752	133298732	1	0.145626599290586	0.84	0.397589870063919	1.14442963273831	0.146012857315485	0.0118	0.0149	0.0151	0.0023	0.1698	0.004	0.0083	0.0531	0.0014	0.1071	0.1393	0.0259	0.0067	0.1146	0.0186	0.004	0.004	0.0013	7e-04	0.0419	0.031	0.0259	0.0767	0.0163	0.0989	0.0013
3	rs9847556	133301508	1	0.145626599290586	0.84	0.397589870063919	1.14406725805697	0.145544887728679	0.0118	0.0149	0.0151	0.0023	0.1698	0.004	0.0083	0.0531	0.0014	0.1071	0.1393	0.0259	0.0067	0.1146	0.0186	0.004	0.0039	0.0013	7e-04	0.042	0.031	0.026	0.0767	0.0163	0.0989	0.0014
3	rs188713915	133322506	1	0.145626599290586	0.84	0.397589870063919	1.26267464368167	0.0855144735683938	0.0117	0.0154	0.0152	0.0017	0.1709	0.0035	0.0076	0.0532	0.0017	0.1063	0.1399	0.0258	0.0067	0.1165	0.0184	0.0033	0.0034	0.0012	6e-04	0.0418	0.0312	0.0261	0.0764	0.016	0.0995	0.0013
3	rs77068914	133325586	1	0.145626599290586	0.84	0.397589870063919	1.26013412135883	0.0703823905035144	0.0117	0.0154	0.0152	0.0017	0.1709	0.0035	0.0076	0.0532	0.0017	0.1063	0.1399	0.0258	0.0067	0.1165	0.0184	0.0033	0.0034	0.0012	6e-04	0.0419	0.0312	0.0261	0.0765	0.0161	0.0995	0.0013
3	rs1444601	133329943	1	0.145626599290586	0.84	0.397589870063919	1.26286290859488	0.0596806478881288	0.0117	0.0154	0.0152	0.0017	0.1709	0.0035	0.0076	0.0532	0.0017	0.1063	0.14	0.0258	0.0067	0.1165	0.0184	0.0033	0.0034	0.0012	6e-04	0.0419	0.0312	0.0261	0.0765	0.0161	0.0995	0.0013
3	rs11709404	133332566	0.99	0.165875049708709	0.84	0.397589870063919	1.25055433423167	0.0595491463619057	0.0117	0.0154	0.0152	0.0017	0.1709	0.0035	0.0076	0.0532	0.0017	0.1063	0.14	0.0258	0.0067	0.1165	0.0184	0.0033	0.0034	0.0012	6e-04	0.0419	0.0312	0.0261	0.0765	0.0161	0.0995	0.0013
3	rs10935070	133341988	0.99	0.165875049708709	0.84	0.397589870063919	1.25365060317633	0.0563661621431068	0.0117	0.0154	0.0153	0.0017	0.1709	0.0035	0.0076	0.0533	0.0017	0.1063	0.14	0.0257	0.0067	0.1165	0.0184	0.0033	0.0034	0.0012	6e-04	0.0419	0.0312	0.0261	0.0765	0.0161	0.0995	0.0013
3	rs17301766	133356790	0.99	0.165875049708709	0.84	0.397589870063919	1.2590056306349	0.0559815651319115	0.0117	0.0154	0.0153	0.0017	0.1709	0.0035	0.0076	0.0533	0.0017	0.1063	0.14	0.0257	0.0067	0.1165	0.0185	0.0033	0.0034	0.0012	6e-04	0.0418	0.0312	0.0261	0.0765	0.0161	0.0995	0.0013
3	rs76299719	133365891	0.99	0.165875049708709	0.84	0.397589870063919	1.26295704508827	0.0535721753336495	0.0117	0.0154	0.0153	0.0017	0.1708	0.0035	0.0076	0.0533	0.0017	0.1062	0.14	0.0257	0.0067	0.1165	0.0185	0.0033	0.0034	0.0012	6e-04	0.0418	0.0312	0.0261	0.0765	0.0161	0.0995	0.0013
3	rs76107896	133366253	0.99	0.165875049708709	0.84	0.397589870063919	1.24708626264021	0.0536349935677788	0.0117	0.0154	0.0153	0.0017	0.1709	0.0035	0.0076	0.0533	0.0017	0.1063	0.14	0.0257	0.0067	0.1165	0.0185	0.0033	0.0034	0.0012	6e-04	0.0418	0.0312	0.0261	0.0765	0.0161	0.0995	0.0013
3	rs12634591	133367858	0.99	0.165875049708709	0.84	0.397589870063919	1.24025473053785	0.052446903819743	0.0117	0.0154	0.0153	0.0017	0.1708	0.0035	0.0076	0.0533	0.0017	0.1063	0.14	0.0257	0.0067	0.1164	0.0186	0.0033	0.0034	0.0012	6e-04	0.0418	0.0312	0.0261	0.0765	0.0161	0.0995	0.0013
3	rs3192149	133368362	0.99	0.165875049708709	0.84	0.397589870063919	1.23866590206507	0.0517024860776062	0.0117	0.0154	0.0153	0.0017	0.1708	0.0035	0.0076	0.0533	0.0017	0.1062	0.14	0.0257	0.0067	0.1164	0.0186	0.0033	0.0034	0.0012	6e-04	0.0418	0.0312	0.0261	0.0765	0.0161	0.0995	0.0013
3	rs55633281	133371471	0.99	0.165875049708709	0.84	0.397589870063919	1.23838560208825	0.0516406600843847	0.0117	0.0154	0.0153	0.0017	0.1708	0.0035	0.0076	0.0533	0.0017	0.1062	0.14	0.0257	0.0067	0.1164	0.0186	0.0033	0.0034	0.0012	6e-04	0.0418	0.0312	0.0261	0.0765	0.0161	0.0995	0.0013
3	rs77009352	133378156	0.99	0.165875049708709	0.84	0.397589870063919	1.2381053265741	0.0515171046324881	0.0117	0.0154	0.0153	0.0017	0.1708	0.0035	0.0076	0.0534	0.0017	0.1062	0.14	0.0257	0.0067	0.1164	0.0186	0.0033	0.0034	0.0012	6e-04	0.0418	0.0312	0.0261	0.0766	0.0161	0.0995	0.0013
3	rs77533208	133379740	0.99	0.165875049708709	0.84	0.397589870063919	1.2392265753955	0.0503497626965575	0.0117	0.0155	0.0153	0.0017	0.1707	0.0035	0.0076	0.0534	0.0017	0.1061	0.14	0.0257	0.0068	0.1164	0.0185	0.0033	0.0034	0.0012	7e-04	0.0418	0.0312	0.0262	0.0767	0.0161	0.0995	0.0013
3	rs62282452	133384853	0.99	0.165875049708709	0.84	0.397589870063919	1.24044170314851	0.0518881570009337	0.0117	0.0155	0.0153	0.0017	0.1707	0.0035	0.0076	0.0534	0.0017	0.106	0.14	0.0256	0.0068	0.1163	0.0185	0.0033	0.0034	0.0012	7e-04	0.0418	0.0312	0.0262	0.0768	0.016	0.0995	0.0013
3	rs11706586	133394930	0.99	0.165875049708709	0.84	0.397589870063919	1.20862797584504	0.0501665127270502	0.0119	0.0155	0.0154	0.0017	0.1709	0.0035	0.0076	0.0535	0.0018	0.1057	0.1399	0.0256	0.0069	0.1165	0.0183	0.0033	0.0034	0.0012	8e-04	0.0418	0.0312	0.0262	0.0766	0.0159	0.0995	0.0014
3	rs2718812	133399702	0.99	0.165875049708709	0.84	0.397589870063919	1.20548272629306	0.0492546460826424	0.0119	0.0153	0.0154	0.0017	0.1709	0.0035	0.0076	0.0535	0.0018	0.1055	0.1398	0.0256	0.0069	0.1166	0.0183	0.0033	0.0034	0.0013	9e-04	0.0419	0.0312	0.0262	0.0765	0.016	0.0996	0.0014
3	rs114979188	133400037	0.99	0.165875049708709	0.84	0.397589870063919	1.2044658272266	0.0494364340385127	0.0119	0.0153	0.0154	0.0017	0.1709	0.0035	0.0076	0.0535	0.0018	0.1055	0.1398	0.0256	0.0069	0.1166	0.0183	0.0033	0.0034	0.0013	9e-04	0.0419	0.0312	0.0262	0.0765	0.016	0.0996	0.0014
3	rs76288814	133407510	0.99	0.165875049708709	0.85	0.356744695657816	1.18135294307146	0.049012718364381	0.0119	0.0153	0.0154	0.0017	0.1709	0.0035	0.0076	0.0536	0.0018	0.1054	0.1398	0.0256	0.0069	0.1166	0.0183	0.0033	0.0034	0.0013	9e-04	0.0419	0.0312	0.0262	0.0765	0.016	0.0996	0.0014
3	rs1867504	133410661	0.99	0.165875049708709	0.87	0.283849475516541	1.16899410781006	0.0489523179733826	0.0119	0.0154	0.0154	0.0017	0.1709	0.0035	0.0076	0.0536	0.0018	0.1054	0.1398	0.0256	0.007	0.1166	0.0182	0.0033	0.0034	0.0013	9e-04	0.0419	0.0312	0.0262	0.0764	0.016	0.0996	0.0014
3	rs4854746	133424325	0.99	0.165875049708709	0.87	0.283849475516541	1.08543223259275	0.0329575116390723	0.0122	0.0155	0.0152	0.0017	0.1712	0.0035	0.0075	0.0539	0.0019	0.1039	0.1397	0.0256	0.0073	0.1171	0.0177	0.0033	0.0034	0.0017	0.0017	0.0419	0.0309	0.026	0.0755	0.0158	0.1004	0.0015
3	rs150280363	133427917	0.99	0.165875049708709	0.87	0.283849475516541	1.07905218488238	0.0344898318453624	0.0123	0.0155	0.0151	0.0017	0.1711	0.0036	0.0075	0.0539	0.0018	0.1039	0.1397	0.0256	0.0074	0.1172	0.0176	0.0033	0.0034	0.0017	0.0016	0.0419	0.0307	0.026	0.0758	0.0156	0.1004	0.0015
3	rs62280567	133428444	0.99	0.165875049708709	0.87	0.283849475516541	1.07807878091465	0.0349557516974233	0.0123	0.0155	0.0151	0.0017	0.1711	0.0036	0.0075	0.0539	0.0018	0.1039	0.1397	0.0256	0.0074	0.1172	0.0176	0.0033	0.0034	0.0017	0.0016	0.0419	0.0307	0.026	0.0757	0.0156	0.1004	0.0015
3	rs13080154	133429086	0.99	0.165875049708709	0.87	0.283849475516541	1.07145131898366	0.035738633523189	0.0123	0.0155	0.0152	0.0017	0.1711	0.0036	0.0075	0.0539	0.0018	0.1039	0.1397	0.0256	0.0074	0.1172	0.0176	0.0033	0.0034	0.0016	0.0016	0.0419	0.0307	0.0261	0.0758	0.0156	0.1004	0.0015
3	rs74491365	133431359	0.99	0.165875049708709	0.87	0.283849475516541	0.984756134663126	0.043078855317421	0.0125	0.0151	0.0151	0.0017	0.1712	0.0036	0.0075	0.054	0.0016	0.1033	0.1399	0.0253	0.0073	0.1176	0.0174	0.0033	0.0034	0.0016	0.0017	0.0418	0.0305	0.0262	0.0758	0.0158	0.1014	0.0013
3	rs4287912	133437778	0.98	0.188103243221556	0.88	0.251609301083599	1.72762708825446	0.0458567180137655	0.0135	0.014	0.0149	0.0015	0.1714	0.0038	0.0075	0.055	8e-04	0.1007	0.1416	0.0245	0.0075	0.1191	0.0163	0.0035	0.0032	0.0015	0.0024	0.0416	0.0307	0.0269	0.0751	0.0165	0.1011	0.0013
3	rs7646118	133450039	0.97	0.212405230483542	0.88	0.251609301083599	1.78690211431531	0.0512703801596862	0.0135	0.0139	0.0148	0.0015	0.1713	0.0039	0.0075	0.0553	8e-04	0.1002	0.1421	0.0244	0.0075	0.1195	0.0161	0.0035	0.0032	0.0014	0.0025	0.0417	0.0308	0.0269	0.0747	0.0165	0.1012	0.0013
3	rs4241356	133452444	0.97	0.212405230483542	0.88	0.251609301083599	1.78369762559106	0.05102417148622	0.0136	0.0139	0.0148	0.0015	0.1713	0.0039	0.0075	0.0553	8e-04	0.1001	0.1421	0.0244	0.0075	0.1196	0.0161	0.0035	0.0032	0.0014	0.0025	0.0417	0.0308	0.0269	0.0747	0.0165	0.1012	0.0013
3	rs8177313	133464102	0.97	0.212405230483542	0.88	0.251609301083599	1.73777523299127	0.0518881570009337	0.0136	0.0138	0.0148	0.0015	0.1712	0.0039	0.0075	0.0553	8e-04	0.1	0.1421	0.0244	0.0075	0.1198	0.0161	0.0035	0.0032	0.0014	0.0024	0.0417	0.0308	0.0269	0.0745	0.0165	0.1013	0.0012
3	rs8177189	133467517	0.97	0.212405230483542	0.88	0.251609301083599	1.71086506810818	0.0535721753336495	0.0136	0.0137	0.0147	0.0015	0.1712	0.0039	0.0075	0.0553	8e-04	0.0999	0.1422	0.0245	0.0075	0.1201	0.0161	0.0035	0.0032	0.0013	0.0024	0.0418	0.0308	0.0268	0.0743	0.0165	0.1014	0.0012
3	rs1799852	133475722	0.97	0.212405230483542	0.88	0.251609301083599	1.59598042344742	0.06093606042113	0.0138	0.0134	0.0145	0.0015	0.1711	0.004	0.0075	0.0551	8e-04	0.0996	0.1424	0.0248	0.0074	0.1209	0.0162	0.0036	0.0032	0.0012	0.0022	0.0421	0.0309	0.0268	0.074	0.0164	0.1016	0.0011
3	rs1799899	133475812	0.97	0.212405230483542	0.88	0.251609301083599	1.58388101586629	0.0618681926941815	0.0138	0.0133	0.0145	0.0015	0.1711	0.004	0.0075	0.0551	8e-04	0.0996	0.1425	0.0248	0.0074	0.1209	0.0162	0.0036	0.0032	0.0012	0.0022	0.0422	0.0309	0.0267	0.074	0.0164	0.1016	0.0011
3	rs1405023	133481128	0.97	0.212405230483542	0.88	0.251609301083599	1.49771191735407	0.0896765788393621	0.014	0.0131	0.0142	0.0015	0.1713	0.0041	0.0076	0.0551	9e-04	0.0992	0.1429	0.025	0.0074	0.1223	0.0163	0.0037	0.0032	0.001	0.002	0.0425	0.0311	0.0252	0.0739	0.0163	0.1012	0.0011
3	rs3811647	133484029	0.97	0.212405230483542	0.88	0.251609301083599	1.4825882223767	0.0913164243517505	0.014	0.0131	0.0142	0.0015	0.1713	0.0041	0.0076	0.0551	9e-04	0.0992	0.143	0.025	0.0073	0.1223	0.0163	0.0037	0.0032	0.001	0.002	0.0426	0.0311	0.0252	0.0738	0.0163	0.1012	0.0011
3	rs1049296	133494354	0.97	0.212405230483542	0.88	0.251609301083599	1.41321914320569	0.0926525454167804	0.0141	0.013	0.0142	0.0015	0.1714	0.0041	0.0076	0.055	9e-04	0.0991	0.1434	0.0251	0.0073	0.1226	0.0163	0.0038	0.0031	0.001	0.0019	0.0426	0.0311	0.025	0.0739	0.0164	0.101	0.001
3	rs78092702	133518033	0.97	0.212405230483542	0.89	0.222038712392691	1.36549521265284	0.105597853567557	0.0143	0.0127	0.0141	0.0015	0.1718	0.0042	0.0076	0.0548	9e-04	0.0988	0.1435	0.0252	0.0072	0.1234	0.0163	0.0039	0.0031	8e-04	0.0017	0.0425	0.031	0.0246	0.0737	0.0165	0.101	0.001
3	rs13079426	133522334	0.97	0.212405230483542	0.89	0.222038712392691	1.36336256003258	0.108684480987511	0.0143	0.0126	0.0141	0.0015	0.1718	0.0043	0.0076	0.0548	9e-04	0.0987	0.1435	0.0252	0.0071	0.1235	0.0162	0.0039	0.0031	8e-04	0.0017	0.0425	0.0311	0.0245	0.0737	0.0165	0.101	0.001
3	rs1107413	133524717	0.97	0.212405230483542	0.88	0.251609301083599	1.31944183234721	0.11011410358038	0.0143	0.0126	0.0141	0.0015	0.1719	0.0043	0.0075	0.0549	9e-04	0.0986	0.1434	0.0253	0.0071	0.1236	0.0162	0.0039	0.0031	8e-04	0.0017	0.0424	0.0311	0.0245	0.0737	0.0165	0.101	0.001
3	rs115935509	133529387	0.96	0.238871757466757	0.88	0.251609301083599	1.27881009737421	0.114873793652153	0.0144	0.0125	0.0141	0.0015	0.172	0.0044	0.0075	0.055	9e-04	0.0985	0.1431	0.0256	0.0071	0.1239	0.0162	0.0039	0.0031	8e-04	0.0016	0.0424	0.0311	0.0244	0.0737	0.0165	0.1009	0.001
3	rs1534165	133536917	0.96	0.238871757466757	0.88	0.251609301083599	1.25731362235479	0.111466161670666	0.0144	0.0124	0.014	0.0015	0.1721	0.0045	0.0075	0.0552	9e-04	0.0984	0.143	0.0258	0.0071	0.124	0.0162	0.0039	0.003	8e-04	0.0016	0.0423	0.031	0.0244	0.0736	0.0166	0.1008	0.001
3	rs1534166	133537067	0.96	0.238871757466757	0.88	0.251609301083599	1.26719597098281	0.11011410358038	0.0144	0.0123	0.014	0.0015	0.1721	0.0045	0.0075	0.0552	9e-04	0.0984	0.143	0.0258	0.0071	0.124	0.0163	0.0039	0.003	8e-04	0.0016	0.0423	0.031	0.0244	0.0736	0.0166	0.1008	0.001
3	rs11707556	133538015	0.96	0.238871757466757	0.88	0.251609301083599	1.30358846722521	0.10726204707087	0.0145	0.0123	0.014	0.0015	0.1725	0.0045	0.0075	0.055	0.001	0.0981	0.1428	0.0261	0.007	0.1241	0.0162	0.0039	0.003	8e-04	0.0016	0.0423	0.031	0.0244	0.074	0.0166	0.1005	9e-04
3	rs7626433	133543917	0.96	0.238871757466757	0.88	0.251609301083599	1.31427673583691	0.092731380121171	0.0146	0.0123	0.014	0.0015	0.1725	0.0046	0.0075	0.0546	0.001	0.0974	0.1419	0.0269	0.0071	0.1247	0.0166	0.0039	0.0028	8e-04	0.0015	0.042	0.0308	0.0242	0.0743	0.0168	0.1009	9e-04
3	rs1043147	133544998	0.96	0.238871757466757	0.88	0.251609301083599	1.3520417758427	0.0865092214414839	0.0147	0.0123	0.014	0.0016	0.1722	0.0047	0.0076	0.0548	0.001	0.097	0.1409	0.0269	0.0072	0.1248	0.0166	0.0041	0.0028	9e-04	0.0015	0.0421	0.0308	0.0242	0.0744	0.0168	0.101	9e-04
3	rs2715607	133551203	0.96	0.238871757466757	0.88	0.251609301083599	1.3999827469674	0.0823323880694233	0.0148	0.0123	0.0141	0.0017	0.1724	0.0047	0.0077	0.0546	0.001	0.0965	0.1409	0.0271	0.0073	0.1251	0.0165	0.0041	0.0028	9e-04	0.0015	0.0421	0.0307	0.0242	0.0742	0.0169	0.1009	0.001
3	rs11921187	133551642	0.96	0.238871757466757	0.88	0.251609301083599	1.37219209271789	0.0818817853667275	0.0148	0.0123	0.0141	0.0017	0.1723	0.0047	0.0076	0.0546	0.0011	0.0965	0.1411	0.0273	0.0073	0.125	0.0165	0.0041	0.0028	9e-04	0.0015	0.0421	0.0307	0.0242	0.0742	0.0168	0.1009	0.001
3	rs9840108	133556345	0.96	0.238871757466757	0.88	0.251609301083599	1.27871551021792	0.0710181248424649	0.0149	0.0122	0.014	0.0016	0.1724	0.0048	0.0076	0.0551	0.0011	0.0958	0.1407	0.0276	0.0073	0.1255	0.0166	0.004	0.0027	0.0012	0.0015	0.042	0.0305	0.0243	0.0745	0.0169	0.1002	0.0011
3	rs2280673	133558154	0.96	0.238871757466757	0.88	0.251609301083599	1.26107482665827	0.0722966879026286	0.0149	0.0121	0.0141	0.0016	0.1725	0.0048	0.0077	0.0551	0.0011	0.0957	0.1406	0.0276	0.0073	0.1258	0.0167	0.004	0.0026	0.0013	0.0015	0.042	0.0304	0.0243	0.0745	0.0169	0.0999	0.0011
3	rs41272335	133560423	0.95	0.267590046340022	0.87	0.283849475516541	1.48999281766336	0.0542649254622272	0.0151	0.012	0.0141	0.0017	0.1712	0.0049	0.0078	0.0555	0.0011	0.0952	0.1399	0.0276	0.0077	0.1256	0.0167	0.0041	0.0025	0.0018	0.0017	0.042	0.0303	0.0241	0.075	0.0176	0.0992	0.0012
3	rs73861234	133560860	0.95	0.267590046340022	0.87	0.283849475516541	1.50222982358066	0.0526960692044139	0.0152	0.012	0.0141	0.0017	0.171	0.0049	0.0078	0.0557	0.0011	0.0952	0.1399	0.0276	0.0078	0.1256	0.0167	0.0041	0.0025	0.0019	0.0018	0.042	0.0303	0.024	0.075	0.0177	0.099	0.0012
3	rs75661720	133561439	0.95	0.267590046340022	0.87	0.283849475516541	1.50665213240786	0.0531959351761616	0.0152	0.0119	0.014	0.0017	0.1709	0.005	0.0078	0.0557	0.0011	0.0951	0.14	0.0275	0.0079	0.1255	0.0167	0.0041	0.0025	0.0019	0.0018	0.042	0.0304	0.024	0.0751	0.0178	0.0991	0.0013
3	rs17310798	133562939	0.95	0.267590046340022	0.87	0.283849475516541	1.52358083185613	0.0512087796089668	0.0153	0.0118	0.014	0.0017	0.1706	0.0049	0.0077	0.0559	0.0011	0.0951	0.1401	0.0275	0.0079	0.1256	0.0166	0.0041	0.0025	0.002	0.0018	0.042	0.0305	0.0239	0.0751	0.018	0.0989	0.0013
3	rs34591467	133568285	0.95	0.267590046340022	0.87	0.283849475516541	1.58992658849759	0.066618092830441	0.0155	0.0114	0.0139	0.0017	0.17	0.0049	0.0078	0.0571	0.0011	0.0948	0.1401	0.0274	0.008	0.1257	0.0167	0.0041	0.0024	0.0021	0.0018	0.0418	0.0305	0.0238	0.0752	0.0182	0.0984	0.0013
3	rs116666065	133570926	0.95	0.267590046340022	0.87	0.283849475516541	1.57784372379833	0.0687685394845203	0.0156	0.0114	0.0139	0.0017	0.1699	0.0049	0.0078	0.0572	0.0012	0.0947	0.1402	0.0274	0.008	0.1258	0.0166	0.0041	0.0024	0.0021	0.0018	0.0418	0.0305	0.0238	0.0752	0.0182	0.0983	0.0013
3	rs1108065	133571302	0.95	0.267590046340022	0.87	0.283849475516541	1.58654414709795	0.0675857287633521	0.0156	0.0114	0.0139	0.0018	0.1699	0.0049	0.0078	0.0572	0.0012	0.0947	0.1402	0.0275	0.008	0.1258	0.0166	0.0041	0.0024	0.0021	0.0018	0.0418	0.0305	0.0237	0.0752	0.0182	0.0983	0.0013
3	rs116492253	133574652	0.94	0.298643641979994	0.87	0.283849475516541	1.08614205489494	0.0266925020420461	0.0162	0.0113	0.0141	0.0021	0.1685	0.005	0.0074	0.0574	0.0013	0.0935	0.1399	0.0276	0.0082	0.1272	0.0164	0.0043	0.0026	0.0022	0.0018	0.042	0.029	0.025	0.074	0.0184	0.099	0.0015
3	rs76996157	133575330	0.94	0.298643641979994	0.87	0.283849475516541	0.931047003694133	0.0232327833270784	0.0163	0.0113	0.0143	0.0022	0.1686	0.005	0.0072	0.057	0.0013	0.0931	0.1395	0.0275	0.0082	0.1278	0.0162	0.0043	0.0026	0.0023	0.0017	0.0419	0.0285	0.0253	0.0739	0.0184	0.0998	0.0015
3	rs9870716	133576401	0.93	0.332112317682009	0.87	0.283849475516541	0.769663831301231	0.0221305083167175	0.0165	0.0112	0.0148	0.0023	0.1691	0.005	0.007	0.0569	0.0014	0.0923	0.1387	0.0274	0.0083	0.1288	0.0159	0.0043	0.0027	0.0023	0.0015	0.0416	0.0278	0.0259	0.0737	0.0182	0.1005	0.0016
3	rs11718549	133576724	0.93	0.332112317682009	0.87	0.283849475516541	0.778214142979622	0.0220467833097127	0.0165	0.0112	0.0149	0.0023	0.1691	0.0051	0.007	0.0569	0.0014	0.0922	0.1384	0.0273	0.0083	0.1288	0.0159	0.0043	0.0027	0.0024	0.0015	0.0416	0.0278	0.026	0.0736	0.0181	0.1009	0.0016
3	rs114292844	133577079	0.93	0.332112317682009	0.87	0.283849475516541	0.765519112684567	0.0240544915605297	0.0165	0.0112	0.0149	0.0023	0.1691	0.0051	0.0071	0.0568	0.0014	0.0922	0.1384	0.0273	0.0083	0.1289	0.0159	0.0043	0.0027	0.0024	0.0015	0.0416	0.0278	0.026	0.0736	0.018	0.101	0.0016
3	rs73217250	133579783	0.93	0.332112317682009	0.87	0.283849475516541	0.748658530908535	0.0231899136322475	0.0165	0.0112	0.015	0.0023	0.169	0.0051	0.0071	0.057	0.0014	0.0921	0.1381	0.0272	0.0082	0.1291	0.0157	0.0043	0.0027	0.0023	0.0015	0.0417	0.0277	0.0261	0.0732	0.0179	0.1016	0.0016
3	rs1880663	133581459	0.93	0.332112317682009	0.87	0.283849475516541	0.752839229477249	0.0244924375674286	0.0165	0.0112	0.015	0.0024	0.169	0.0052	0.0072	0.0572	0.0015	0.0918	0.1379	0.0271	0.0082	0.1291	0.0157	0.0043	0.0028	0.0023	0.0014	0.0417	0.0275	0.0262	0.0732	0.0178	0.1022	0.0016
3	rs62269103	133584375	0.93	0.332112317682009	0.87	0.283849475516541	0.694879821973115	0.0274302294344924	0.0168	0.0111	0.015	0.0025	0.1693	0.0052	0.0072	0.0572	0.0015	0.0911	0.1376	0.027	0.0081	0.1292	0.0156	0.0043	0.0028	0.0025	0.0014	0.0419	0.0272	0.0264	0.0727	0.0174	0.1034	0.0016
3	rs28581668	133586602	0.93	0.332112317682009	0.87	0.283849475516541	0.678295203440074	0.0294116115371278	0.0169	0.0111	0.015	0.0025	0.1695	0.0053	0.0072	0.0572	0.0015	0.0907	0.1375	0.0269	0.0081	0.1292	0.0155	0.0043	0.0028	0.0026	0.0013	0.042	0.0269	0.0266	0.0724	0.0172	0.1041	0.0016
3	rs13077612	133587348	0.93	0.332112317682009	0.87	0.283849475516541	0.687040045815414	0.0260095022447337	0.017	0.0111	0.015	0.0026	0.1695	0.0053	0.0072	0.0574	0.0015	0.0905	0.1374	0.0269	0.0081	0.1291	0.0156	0.0042	0.0028	0.0026	0.0013	0.0421	0.0269	0.0266	0.0723	0.0171	0.1042	0.0016
3	rs9835973	133589324	0.93	0.332112317682009	0.87	0.283849475516541	0.643963480201676	0.0275696065741636	0.017	0.0111	0.015	0.0026	0.1696	0.0053	0.0071	0.0575	0.0015	0.0904	0.1375	0.0267	0.0081	0.129	0.0156	0.0042	0.0029	0.0026	0.0013	0.042	0.0269	0.0268	0.0722	0.0171	0.1043	0.0016
3	rs77429659	133589404	0.93	0.332112317682009	0.87	0.283849475516541	0.639569657172471	0.0281304315236123	0.017	0.0111	0.015	0.0026	0.1696	0.0053	0.0071	0.0575	0.0015	0.0904	0.1375	0.0267	0.0081	0.129	0.0156	0.0042	0.0029	0.0026	0.0013	0.042	0.0268	0.0268	0.0722	0.0171	0.1043	0.0016
3	rs113235087	133589531	0.93	0.332112317682009	0.87	0.283849475516541	0.633215914290328	0.0304752036483773	0.017	0.0111	0.015	0.0026	0.1697	0.0053	0.0071	0.0575	0.0015	0.0903	0.1375	0.0267	0.0081	0.129	0.0156	0.0042	0.0029	0.0026	0.0013	0.042	0.0268	0.0268	0.0722	0.017	0.1043	0.0016
3	rs73217253	133591578	0.93	0.332112317682009	0.87	0.283849475516541	0.529901944053118	0.0380265792643698	0.0171	0.0111	0.015	0.0027	0.1711	0.0055	0.0072	0.0586	0.0016	0.0884	0.1393	0.0259	0.0078	0.1292	0.0155	0.0043	0.0031	0.0026	0.0011	0.0416	0.0266	0.0273	0.0706	0.0167	0.1046	0.0014
3	rs75744903	133600956	0.93	0.332112317682009	0.87	0.283849475516541	0.46404902623719	0.0546444086596844	0.0171	0.0112	0.0149	0.0028	0.1724	0.0055	0.0071	0.0598	0.0017	0.0864	0.1405	0.0252	0.0075	0.1293	0.0154	0.0043	0.0033	0.0025	0.001	0.0409	0.0264	0.0277	0.0696	0.0166	0.1053	0.0013
3	rs2715633	133601021	0.93	0.332112317682009	0.87	0.283849475516541	0.465814438450009	0.0530707769912157	0.0171	0.0112	0.0149	0.0028	0.1724	0.0055	0.0071	0.0598	0.0017	0.0864	0.1405	0.0252	0.0075	0.1293	0.0154	0.0043	0.0033	0.0025	0.001	0.0409	0.0264	0.0277	0.0696	0.0166	0.1053	0.0013
3	rs72976402	133601822	0.93	0.332112317682009	0.87	0.283849475516541	0.460770427578822	0.0559175756741333	0.0171	0.0112	0.0149	0.0028	0.1725	0.0055	0.0071	0.0598	0.0017	0.0864	0.1405	0.0252	0.0075	0.1293	0.0154	0.0043	0.0034	0.0025	9e-04	0.0409	0.0264	0.0277	0.0696	0.0166	0.1053	0.0013
3	rs115009119	133605674	0.93	0.332112317682009	0.87	0.283849475516541	0.451902975369823	0.0634800449719103	0.0171	0.0112	0.0149	0.003	0.1728	0.0056	0.0072	0.0597	0.0016	0.0862	0.1405	0.025	0.0075	0.1293	0.0154	0.0044	0.0034	0.0024	9e-04	0.0407	0.0264	0.0278	0.0697	0.0165	0.1052	0.0013
3	rs75659374	133607901	0.93	0.332112317682009	0.87	0.283849475516541	0.449564566356677	0.0661364665177148	0.0171	0.0112	0.0148	0.003	0.1729	0.0056	0.0072	0.0597	0.0016	0.0862	0.1405	0.025	0.0075	0.1294	0.0154	0.0044	0.0034	0.0024	9e-04	0.0407	0.0264	0.0278	0.0697	0.0165	0.1052	0.0013
3	rs116485796	133612103	0.93	0.332112317682009	0.87	0.283849475516541	0.45322470451805	0.0766992598697295	0.0171	0.0112	0.0145	0.003	0.1729	0.0056	0.0072	0.0596	0.0016	0.0862	0.1405	0.0248	0.0075	0.1295	0.0154	0.0044	0.0034	0.0024	9e-04	0.0407	0.0264	0.0278	0.0699	0.0165	0.1053	0.0013
3	rs11708165	133612417	0.93	0.332112317682009	0.87	0.283849475516541	0.450103670477881	0.0774311560206169	0.0171	0.0112	0.0145	0.0031	0.1729	0.0056	0.0072	0.0596	0.0016	0.0861	0.1405	0.0248	0.0075	0.1295	0.0154	0.0044	0.0034	0.0024	9e-04	0.0407	0.0264	0.0278	0.0699	0.0165	0.1053	0.0013
3	rs72978340	133621122	0.93	0.332112317682009	0.87	0.283849475516541	0.455391616857484	0.0743042512102028	0.017	0.0112	0.0145	0.0032	0.173	0.0056	0.0072	0.0596	0.0017	0.086	0.1405	0.0248	0.0075	0.1296	0.0154	0.0044	0.0035	0.0024	9e-04	0.0405	0.0264	0.0279	0.0699	0.0165	0.1053	0.0012
3	rs2370638	133622979	0.93	0.332112317682009	0.88	0.251609301083599	0.457140867840686	0.0737283500334822	0.017	0.0112	0.0145	0.0032	0.173	0.0056	0.0072	0.0596	0.0017	0.086	0.1404	0.0248	0.0075	0.1296	0.0154	0.0044	0.0035	0.0024	9e-04	0.0406	0.0264	0.0279	0.0699	0.0165	0.1053	0.0012
3	rs6787108	133630129	0.93	0.332112317682009	0.88	0.251609301083599	0.453044357225733	0.0774311560206169	0.017	0.0112	0.0144	0.0033	0.1731	0.0056	0.0072	0.0596	0.0017	0.0861	0.1404	0.0247	0.0075	0.1297	0.0154	0.0044	0.0035	0.0024	9e-04	0.0405	0.0263	0.0279	0.07	0.0165	0.1053	0.0012
3	rs2140920	133630445	0.93	0.332112317682009	0.88	0.251609301083599	0.435954370570402	0.0823323880694233	0.017	0.0112	0.0144	0.0033	0.173	0.0056	0.0072	0.0596	0.0017	0.0861	0.1403	0.0246	0.0075	0.1298	0.0154	0.0045	0.0035	0.0023	9e-04	0.0405	0.0263	0.0279	0.0698	0.0165	0.1054	0.0012
3	rs61465346	133634991	0.92	0.368072033098782	0.87	0.283849475516541	0.483647881090377	0.0922587702781555	0.0168	0.0111	0.0143	0.0035	0.1725	0.0059	0.0073	0.0601	0.0019	0.0868	0.1389	0.0241	0.0075	0.1304	0.0153	0.0047	0.0038	0.0024	9e-04	0.0411	0.0267	0.0284	0.068	0.0163	0.1057	0.0014
3	rs6439445	133636566	0.92	0.368072033098782	0.87	0.283849475516541	0.574447330258296	0.101563281012399	0.0167	0.011	0.0143	0.0035	0.1723	0.0058	0.0073	0.0598	0.0019	0.087	0.1382	0.0239	0.0074	0.1299	0.0151	0.0047	0.0038	0.0024	9e-04	0.041	0.0299	0.0284	0.0674	0.0162	0.1053	0.0014
3	rs6439447	133637933	0.91	0.406594937265203	0.87	0.283849475516541	0.562919213484826	0.148643491774968	0.0167	0.011	0.0143	0.0035	0.1726	0.0058	0.0072	0.0598	0.0019	0.087	0.1415	0.0221	0.0074	0.1295	0.0145	0.0047	0.0038	0.0023	9e-04	0.041	0.0299	0.0284	0.0674	0.0162	0.1049	0.0013
3	rs55847001	133642071	0.91	0.406594937265203	0.87	0.283849475516541	0.552095403126788	0.162824983309083	0.0166	0.011	0.0142	0.0035	0.1725	0.0059	0.0072	0.0599	0.0018	0.0871	0.1419	0.0221	0.0074	0.1296	0.0145	0.0048	0.0038	0.0021	8e-04	0.041	0.03	0.0285	0.0672	0.0161	0.1047	0.0013
3	rs6763132	133644169	0.91	0.406594937265203	0.87	0.283849475516541	0.550378039644937	0.164580858810211	0.0166	0.011	0.0142	0.0035	0.1725	0.006	0.0072	0.0599	0.0018	0.0871	0.1421	0.022	0.0074	0.1296	0.0145	0.0049	0.0038	0.002	8e-04	0.041	0.03	0.0285	0.0672	0.016	0.1046	0.0013
3	rs73217276	133644919	0.91	0.406594937265203	0.87	0.283849475516541	0.539145936677514	0.179668409768573	0.0166	0.011	0.0142	0.0035	0.1726	0.0059	0.0072	0.06	0.0018	0.0872	0.1421	0.022	0.0073	0.1296	0.0145	0.0049	0.0038	0.002	8e-04	0.0409	0.03	0.0285	0.0672	0.016	0.1046	0.0013
3	rs79819411	133645051	0.91	0.406594937265203	0.87	0.283849475516541	0.537578255882561	0.179668409768573	0.0166	0.011	0.0142	0.0035	0.1726	0.0059	0.0072	0.06	0.0018	0.0872	0.1421	0.022	0.0073	0.1296	0.0145	0.0049	0.0038	0.002	8e-04	0.0409	0.03	0.0285	0.0672	0.016	0.1046	0.0013
3	rs1131597	133652406	0.92	0.368072033098782	0.87	0.283849475516541	0.54235331859967	0.137764962141785	0.0162	0.0111	0.0143	0.0036	0.1736	0.0056	0.0067	0.0592	0.0019	0.0878	0.1405	0.0216	0.0079	0.1305	0.0149	0.0047	0.0039	0.002	9e-04	0.0404	0.0293	0.0295	0.0686	0.0157	0.1038	0.0014
3	rs17377811	133655093	0.92	0.368072033098782	0.87	0.283849475516541	0.574043349497792	0.159816591465539	0.0161	0.011	0.0142	0.0036	0.1743	0.0055	0.0066	0.0587	0.0019	0.0878	0.1405	0.0213	0.008	0.131	0.015	0.0046	0.0038	0.0019	9e-04	0.0404	0.0291	0.0297	0.0685	0.0157	0.1042	0.0014
3	rs115789874	133655923	0.92	0.368072033098782	0.87	0.283849475516541	0.587036341520072	0.140248667790305	0.016	0.011	0.0141	0.0036	0.1744	0.0056	0.0065	0.0586	0.0019	0.0878	0.1406	0.0212	0.008	0.1311	0.015	0.0046	0.0038	0.0019	9e-04	0.0404	0.029	0.0297	0.0685	0.0157	0.1042	0.0014
3	rs6439448	133656433	0.92	0.368072033098782	0.87	0.283849475516541	0.59810412129889	0.127726796987499	0.016	0.011	0.0141	0.0036	0.1743	0.0056	0.0065	0.0586	0.0019	0.0878	0.1406	0.0212	0.008	0.1311	0.015	0.0046	0.0037	0.0019	9e-04	0.0404	0.0291	0.0298	0.0685	0.0157	0.1042	0.0014
3	rs11710021	133658566	0.92	0.368072033098782	0.87	0.283849475516541	0.540650322901855	0.118580322134213	0.016	0.011	0.0141	0.0036	0.1745	0.0056	0.0061	0.0586	0.0019	0.0877	0.1408	0.0211	0.008	0.1313	0.0151	0.0046	0.0037	0.0018	9e-04	0.0404	0.029	0.0298	0.0685	0.0157	0.1043	0.0015
3	rs9818609	133663681	0.92	0.368072033098782	0.87	0.283849475516541	0.477893448714604	0.129066862162823	0.0161	0.011	0.014	0.0035	0.1747	0.0055	0.005	0.0584	0.0019	0.0876	0.141	0.0211	0.0081	0.1317	0.0151	0.0045	0.0037	0.0019	0.001	0.0405	0.0288	0.0299	0.0686	0.0158	0.1049	0.0015
3	rs34550074	133666209	0.92	0.368072033098782	0.87	0.283849475516541	0.479066372302154	0.139971900793282	0.016	0.0109	0.014	0.0036	0.1747	0.0055	0.005	0.0583	0.0019	0.0875	0.1411	0.021	0.0081	0.1319	0.0151	0.0045	0.0037	0.0018	0.001	0.0405	0.0287	0.03	0.0686	0.0159	0.1049	0.0015
3	rs34521507	133681670	0.92	0.368072033098782	0.87	0.283849475516541	0.501552698525	0.128262199424977	0.016	0.0109	0.0142	0.0036	0.1746	0.0054	0.0048	0.0579	0.0019	0.0874	0.1414	0.021	0.0082	0.1321	0.0151	0.0044	0.0037	0.0019	0.001	0.0405	0.0282	0.0307	0.0686	0.0161	0.1045	0.0015
3	rs9820625	133681762	0.92	0.368072033098782	0.87	0.283849475516541	0.514642843218637	0.120842998952587	0.016	0.0109	0.0142	0.0036	0.1746	0.0054	0.0048	0.0579	0.002	0.0876	0.1413	0.0209	0.0082	0.1321	0.0152	0.0045	0.0037	0.0019	0.001	0.0405	0.0282	0.0307	0.0686	0.0161	0.1045	0.0016
3	rs57403737	133684820	0.92	0.368072033098782	0.88	0.251609301083599	0.49764462220296	0.124885432141754	0.016	0.0109	0.0142	0.0036	0.1746	0.0054	0.0048	0.0579	0.002	0.0876	0.1413	0.021	0.0081	0.1321	0.0152	0.0045	0.0037	0.0019	0.001	0.0405	0.0281	0.0307	0.0686	0.0161	0.1044	0.0016
3	rs80058470	133685621	0.92	0.368072033098782	0.88	0.251609301083599	0.489747747543382	0.127637644228946	0.0159	0.0109	0.0142	0.0035	0.1746	0.0054	0.0048	0.0579	0.002	0.0875	0.1413	0.021	0.0081	0.1321	0.0152	0.0045	0.0037	0.0019	0.001	0.0405	0.0281	0.0307	0.0686	0.0161	0.1044	0.0016
3	rs56719814	133690000	0.92	0.368072033098782	0.88	0.251609301083599	0.479004604720755	0.0850569180940905	0.016	0.0109	0.0144	0.0035	0.1748	0.0053	0.0047	0.0579	0.002	0.0872	0.1413	0.0211	0.0081	0.1317	0.0154	0.0045	0.0037	0.0019	0.0011	0.0406	0.0278	0.0309	0.0686	0.0162	0.1046	0.0016
3	rs4854778	133691175	0.92	0.368072033098782	0.88	0.251609301083599	0.480735556274374	0.0853618454965453	0.016	0.0109	0.0144	0.0035	0.1748	0.0053	0.0047	0.0579	0.002	0.0873	0.1413	0.0211	0.0081	0.1317	0.0154	0.0045	0.0037	0.0019	0.0011	0.0406	0.0278	0.0309	0.0686	0.0162	0.1046	0.0016
3	rs78011306	133691495	0.92	0.368072033098782	0.88	0.251609301083599	0.473952815167407	0.0913164243517505	0.016	0.0109	0.0145	0.0035	0.1748	0.0053	0.0047	0.0579	0.002	0.0873	0.1413	0.0211	0.0081	0.1317	0.0154	0.0045	0.0037	0.0019	0.0011	0.0406	0.0278	0.0309	0.0685	0.0162	0.1046	0.0016
3	rs4327389	133701960	0.93	0.332112317682009	0.88	0.251609301083599	0.38177214825231	0.0800894066322641	0.016	0.0109	0.0149	0.0034	0.1742	0.0052	0.0045	0.0579	0.0021	0.0878	0.1413	0.021	0.0079	0.1323	0.0155	0.0044	0.0036	0.002	0.0012	0.0413	0.0277	0.0312	0.0674	0.0164	0.1038	0.0016
3	rs56369326	133708479	0.93	0.332112317682009	0.88	0.251609301083599	0.389482494713887	0.0859730143927169	0.0162	0.0107	0.0154	0.0033	0.1736	0.0051	0.0043	0.0577	0.0022	0.0884	0.142	0.021	0.0079	0.1321	0.0157	0.0044	0.0036	0.002	0.0012	0.0418	0.0274	0.0312	0.0674	0.0163	0.1031	0.0017
3	rs7636169	133712196	0.94	0.298643641979994	0.88	0.251609301083599	0.321461702046251	0.252621592306637	0.0168	0.0102	0.0166	0.0025	0.1738	0.0044	0.0035	0.0557	0.0023	0.0916	0.1442	0.0202	0.0072	0.1345	0.0162	0.0041	0.0034	0.002	0.0012	0.0428	0.0212	0.032	0.0677	0.0164	0.1031	0.0019
3	rs62272004	133712641	0.94	0.298643641979994	0.88	0.251609301083599	0.325261264205877	0.246443475904627	0.0169	0.0102	0.0167	0.0024	0.1737	0.0044	0.0035	0.0556	0.0023	0.0917	0.1442	0.0202	0.0071	0.1345	0.0163	0.0041	0.0034	0.002	0.0012	0.0429	0.0211	0.032	0.0677	0.0164	0.1031	0.0019
3	rs73219474	133713821	0.94	0.298643641979994	0.88	0.251609301083599	0.334888069271557	0.254201911278913	0.0169	0.0103	0.0167	0.0024	0.1736	0.0043	0.0034	0.0554	0.0023	0.0921	0.1444	0.0202	0.0071	0.1345	0.0164	0.0041	0.0034	0.002	0.0011	0.0429	0.0209	0.0321	0.0677	0.0164	0.103	0.0019
3	rs9834412	133717101	0.95	0.267590046340022	0.88	0.251609301083599	0.384204385499755	0.258052722464064	0.0167	0.0104	0.017	0.0022	0.1731	0.004	0.0032	0.0555	0.0023	0.0938	0.1449	0.0197	0.0072	0.1349	0.016	0.004	0.0036	0.0021	0.0011	0.0436	0.0205	0.0324	0.0672	0.0165	0.1018	0.002
3	rs9872502	133717102	0.95	0.267590046340022	0.88	0.251609301083599	0.383540271267752	0.257712213404858	0.0167	0.0104	0.017	0.0022	0.1731	0.004	0.0032	0.0555	0.0023	0.0938	0.1449	0.0197	0.0072	0.1349	0.016	0.004	0.0036	0.0021	0.0011	0.0436	0.0205	0.0323	0.0672	0.0165	0.1018	0.002
3	rs4306855	133718415	0.95	0.267590046340022	0.88	0.251609301083599	0.381882534521643	0.236549984969912	0.0167	0.0105	0.017	0.0022	0.1728	0.004	0.0032	0.0556	0.0023	0.0942	0.145	0.0197	0.0073	0.1349	0.016	0.004	0.0036	0.0022	0.0011	0.0437	0.0203	0.0323	0.0672	0.0164	0.1015	0.002
3	rs13320795	133719806	0.95	0.267590046340022	0.88	0.251609301083599	0.330568631934136	0.239759453700918	0.017	0.0106	0.017	0.0021	0.1723	0.0039	0.0032	0.0555	0.0022	0.0946	0.1461	0.0195	0.0072	0.1348	0.0157	0.0039	0.0036	0.0023	0.0011	0.044	0.0199	0.032	0.067	0.0164	0.1018	0.0019
3	rs62272007	133722697	0.96	0.238871757466757	0.89	0.222038712392691	0.293689088507667	0.235667061808882	0.0173	0.011	0.0171	0.0017	0.1721	0.0036	0.0031	0.0555	0.002	0.0945	0.1475	0.0191	0.007	0.1348	0.0153	0.0037	0.0035	0.0023	0.001	0.0443	0.0193	0.0317	0.0668	0.0166	0.1028	0.0018
3	rs6768875	133725236	0.96	0.238871757466757	0.89	0.222038712392691	0.283906809138491	0.24801148331801	0.0175	0.0111	0.0172	0.0016	0.172	0.0036	0.003	0.0555	0.002	0.0944	0.1479	0.019	0.007	0.1347	0.0152	0.0036	0.0035	0.0023	0.001	0.0443	0.0191	0.0317	0.0666	0.0166	0.1031	0.0018
3	rs114753663	133726727	0.96	0.238871757466757	0.9	0.195029827813683	0.283150768662293	0.268907857295775	0.0175	0.0112	0.0172	0.0016	0.1719	0.0035	0.003	0.0555	0.002	0.0944	0.1479	0.019	0.007	0.1348	0.0153	0.0036	0.0035	0.0023	0.001	0.0443	0.0191	0.0316	0.0666	0.0166	0.1031	0.0018
3	rs58818847	133731044	0.96	0.238871757466757	0.9	0.195029827813683	0.255492660766615	0.304671654085224	0.0177	0.0113	0.0172	0.0015	0.1711	0.0034	0.0029	0.0554	0.0019	0.0941	0.1483	0.0187	0.0069	0.1358	0.0154	0.0035	0.0035	0.0024	0.001	0.0444	0.0193	0.0316	0.0663	0.0168	0.1035	0.0017
3	rs6799258	133732298	0.96	0.238871757466757	0.9	0.195029827813683	0.251578676450328	0.271672146516398	0.0177	0.0113	0.0172	0.0014	0.1711	0.0034	0.0029	0.0553	0.0019	0.0941	0.1483	0.0187	0.0069	0.1357	0.0155	0.0035	0.0035	0.0024	0.0011	0.0444	0.0193	0.0316	0.0664	0.0168	0.1035	0.0017
3	rs73864032	133736736	0.96	0.238871757466757	0.9	0.195029827813683	0.257910765567059	0.248123604624447	0.0177	0.0113	0.0172	0.0014	0.1711	0.0034	0.0029	0.0553	0.0019	0.0941	0.1483	0.0186	0.0069	0.1357	0.0157	0.0035	0.0035	0.0024	0.0011	0.0444	0.0193	0.0317	0.0663	0.0169	0.1035	0.0017
3	rs4241365	133738545	0.96	0.238871757466757	0.9	0.195029827813683	0.251977454144751	0.24778728896017	0.0177	0.0113	0.0172	0.0014	0.1711	0.0034	0.0029	0.0553	0.0019	0.094	0.1483	0.0186	0.0069	0.1357	0.0159	0.0035	0.0035	0.0023	0.0011	0.0444	0.0193	0.0316	0.0663	0.0169	0.1034	0.0017
3	rs116146327	133746476	0.96	0.238871757466757	0.9	0.195029827813683	0.244416219017003	0.278969794203787	0.0177	0.0113	0.0173	0.0014	0.171	0.0034	0.0029	0.0554	0.0019	0.0942	0.1484	0.0187	0.0068	0.1356	0.0159	0.0035	0.0034	0.0023	0.001	0.0444	0.0193	0.0316	0.0663	0.017	0.1034	0.0017
3	rs78057388	133749798	0.96	0.238871757466757	0.9	0.195029827813683	0.246513618983958	0.29138123765663	0.0177	0.0113	0.0173	0.0013	0.1709	0.0034	0.0029	0.0554	0.0018	0.0942	0.1486	0.0185	0.0068	0.1356	0.0159	0.0035	0.0034	0.0023	0.001	0.0444	0.0193	0.0316	0.0663	0.017	0.1034	0.0017
3	rs73219498	133756203	0.96	0.238871757466757	0.9	0.195029827813683	0.0869668243518729	0.187484501240129	0.018	0.0116	0.0172	0.0013	0.1685	0.0033	0.0028	0.0572	0.0016	0.0939	0.1499	0.0189	0.0062	0.134	0.0161	0.0033	0.0033	0.0023	0.0011	0.0452	0.019	0.0315	0.0664	0.0178	0.1037	0.0016
3	rs4260438	133756381	0.96	0.238871757466757	0.9	0.195029827813683	0.0770674082933491	0.151196152137267	0.018	0.0116	0.0172	0.0013	0.1684	0.0033	0.0028	0.0573	0.0016	0.0939	0.15	0.019	0.0061	0.1339	0.0161	0.0032	0.0033	0.0023	0.0011	0.0452	0.019	0.0315	0.0665	0.0178	0.1037	0.0016
3	rs74725445	133759795	0.95	0.267590046340022	0.9	0.195029827813683	0.0491158013442697	0.121454929311561	0.0184	0.0119	0.0173	0.0011	0.1672	0.0032	0.0028	0.0584	0.0015	0.0934	0.1507	0.0194	0.0058	0.1296	0.0161	0.0028	0.0032	0.0024	0.0011	0.0459	0.0186	0.0313	0.0661	0.0192	0.1065	0.0016
3	rs79176755	133766148	0.95	0.267590046340022	0.9	0.195029827813683	0.0534200088623277	0.129425089351059	0.0187	0.012	0.0174	0.0011	0.1671	0.0032	0.0029	0.0586	0.0014	0.0931	0.1514	0.0197	0.0057	0.128	0.0161	0.0025	0.0032	0.0024	0.001	0.0461	0.0184	0.0312	0.0658	0.0196	0.1074	0.0016
3	rs9858660	133769778	0.95	0.267590046340022	0.9	0.195029827813683	0.047054224466821	0.102956120694023	0.0188	0.012	0.0174	0.0011	0.1671	0.0032	0.0029	0.0586	0.0014	0.093	0.1514	0.0197	0.0057	0.1278	0.0161	0.0025	0.0032	0.0024	0.001	0.0461	0.0184	0.0312	0.0658	0.0197	0.1075	0.0016
3	rs34254603	133770802	0.95	0.267590046340022	0.9	0.195029827813683	0.0461156557721512	0.0918656599200028	0.0188	0.012	0.0174	0.0011	0.1671	0.0032	0.0029	0.0586	0.0014	0.093	0.1515	0.0197	0.0057	0.1278	0.0161	0.0025	0.0032	0.0024	0.001	0.0461	0.0184	0.0312	0.0658	0.0197	0.1075	0.0016
3	rs13084747	133771765	0.95	0.267590046340022	0.9	0.195029827813683	0.0478461901728748	0.0879713630836043	0.0188	0.012	0.0174	0.0011	0.1671	0.0032	0.0029	0.0586	0.0014	0.093	0.1515	0.0197	0.0058	0.1278	0.0161	0.0025	0.0031	0.0024	0.001	0.0461	0.0184	0.0312	0.0658	0.0197	0.1076	0.0016
3	rs116489725	133774735	0.95	0.267590046340022	0.9	0.195029827813683	0.050473994841249	0.101726761465826	0.0188	0.0121	0.0174	0.0011	0.1671	0.0031	0.0029	0.0586	0.0015	0.0928	0.1516	0.0197	0.0057	0.1279	0.0161	0.0025	0.0031	0.0024	0.001	0.0461	0.0184	0.0312	0.0658	0.0197	0.1076	0.0016
3	rs73221216	133780139	0.95	0.267590046340022	0.9	0.195029827813683	0.0489700265771862	0.110198422038498	0.0189	0.0122	0.0175	0.0011	0.1672	0.0031	0.0028	0.0585	0.0015	0.0922	0.1519	0.0197	0.0057	0.1284	0.0162	0.0024	0.0031	0.0024	0.001	0.0461	0.0182	0.0312	0.0658	0.0198	0.1076	0.0015
3	rs4854806	133781437	0.95	0.267590046340022	0.9	0.195029827813683	0.0486149191804967	0.108265370041192	0.0189	0.0122	0.0175	0.0011	0.1671	0.0031	0.0027	0.0584	0.0015	0.0922	0.152	0.0197	0.0057	0.1285	0.0161	0.0024	0.0031	0.0023	0.001	0.0461	0.0182	0.0312	0.0658	0.0199	0.1075	0.0015
3	rs11711094	133784719	0.95	0.267590046340022	0.9	0.195029827813683	0.0494570812062186	0.107846881974332	0.019	0.0122	0.0175	0.0011	0.1671	0.0032	0.0027	0.0584	0.0015	0.092	0.152	0.0197	0.0057	0.1284	0.0162	0.0024	0.0031	0.0023	9e-04	0.046	0.0182	0.0311	0.0658	0.0199	0.1077	0.0015
3	rs9874689	133795780	0.95	0.267590046340022	0.9	0.195029827813683	0.0491806840758233	0.102135909969483	0.0191	0.0124	0.0176	0.0013	0.1664	0.0032	0.0027	0.0583	0.0015	0.0919	0.1522	0.0198	0.0057	0.1284	0.0163	0.0024	0.0031	0.0023	9e-04	0.0458	0.0182	0.0307	0.066	0.0199	0.1081	0.0015
3	rs79892159	133800128	0.95	0.267590046340022	0.9	0.195029827813683	0.0518236289451127	0.0972685559221052	0.0191	0.0124	0.0176	0.0013	0.1665	0.0032	0.0027	0.0582	0.0016	0.092	0.1522	0.0198	0.0057	0.1282	0.0163	0.0024	0.0031	0.0024	9e-04	0.0459	0.0182	0.0307	0.066	0.0199	0.1081	0.0015
3	rs76080356	133830767	0.95	0.267590046340022	0.9	0.195029827813683	0.0445190787946985	0.0975901499978567	0.0192	0.0126	0.0176	0.0014	0.1661	0.0033	0.0026	0.0582	0.0015	0.0928	0.1524	0.0199	0.0055	0.128	0.0165	0.0022	0.003	0.0023	8e-04	0.0462	0.0182	0.03	0.0663	0.0198	0.1081	0.0014
3	rs71331744	133856908	0.95	0.267590046340022	0.9	0.195029827813683	0.0424739666385225	0.0987998293315967	0.0192	0.0126	0.0176	0.0014	0.166	0.0033	0.0026	0.0582	0.0015	0.0929	0.1525	0.0199	0.0055	0.128	0.0165	0.0021	0.003	0.0023	8e-04	0.0463	0.0182	0.03	0.0664	0.0197	0.1081	0.0014
3	rs114985823	133863266	0.95	0.267590046340022	0.9	0.195029827813683	0.0413964990305983	0.0952680550137495	0.0192	0.0126	0.0176	0.0014	0.166	0.0033	0.0026	0.0582	0.0015	0.0929	0.1525	0.0199	0.0055	0.128	0.0165	0.0021	0.003	0.0023	8e-04	0.0463	0.0182	0.03	0.0664	0.0197	0.1081	0.0014
3	rs114584570	133866774	0.95	0.267590046340022	0.9	0.195029827813683	0.0411516470109287	0.0926525454167804	0.0192	0.0126	0.0176	0.0014	0.166	0.0033	0.0026	0.0582	0.0015	0.0929	0.1525	0.0199	0.0055	0.128	0.0165	0.0021	0.003	0.0023	8e-04	0.0463	0.0182	0.0299	0.0664	0.0197	0.1081	0.0014
3	rs116052251	133868390	0.95	0.267590046340022	0.9	0.195029827813683	0.0393677865433222	0.0946313543247389	0.0192	0.0126	0.0176	0.0014	0.166	0.0033	0.0026	0.0582	0.0015	0.0929	0.1525	0.0199	0.0054	0.128	0.0166	0.0021	0.003	0.0023	8e-04	0.0463	0.0182	0.0299	0.0664	0.0197	0.1081	0.0013
3	rs4072181	133868797	0.95	0.267590046340022	0.9	0.195029827813683	0.0393120441454567	0.0943930257383542	0.0192	0.0126	0.0176	0.0014	0.166	0.0033	0.0026	0.0582	0.0015	0.0929	0.1525	0.0199	0.0054	0.128	0.0166	0.0021	0.003	0.0023	8e-04	0.0463	0.0182	0.0299	0.0664	0.0197	0.1081	0.0013
3	rs13067800	133872410	0.95	0.267590046340022	0.9	0.195029827813683	0.039075745615567	0.0936003114649581	0.0192	0.0126	0.0176	0.0014	0.166	0.0033	0.0026	0.0582	0.0015	0.0929	0.1525	0.0199	0.0054	0.128	0.0166	0.0021	0.003	0.0023	8e-04	0.0463	0.0182	0.0299	0.0665	0.0197	0.1081	0.0013
3	rs9882590	133874152	0.95	0.267590046340022	0.9	0.195029827813683	0.0394515021946291	0.0886673725206129	0.0192	0.0126	0.0176	0.0014	0.166	0.0033	0.0026	0.0582	0.0015	0.093	0.1525	0.0199	0.0054	0.128	0.0166	0.0021	0.003	0.0023	8e-04	0.0463	0.0182	0.0299	0.0665	0.0197	0.1081	0.0013
3	rs75549128	133881331	0.95	0.267590046340022	0.9	0.195029827813683	0.0385648372848804	0.0750991219077738	0.0193	0.0126	0.0176	0.0014	0.166	0.0033	0.0026	0.0583	0.0016	0.0929	0.1523	0.0198	0.0055	0.1281	0.0166	0.0021	0.003	0.0024	9e-04	0.0463	0.0182	0.0299	0.0666	0.0197	0.1077	0.0014
3	rs4854619	133883410	0.95	0.267590046340022	0.9	0.195029827813683	0.0385510932741297	0.0745206892954474	0.0193	0.0126	0.0176	0.0014	0.166	0.0033	0.0026	0.0583	0.0016	0.0929	0.1523	0.0198	0.0055	0.1281	0.0166	0.0021	0.003	0.0024	9e-04	0.0463	0.0182	0.0299	0.0666	0.0197	0.1077	0.0014
3	rs79046206	133883502	0.95	0.267590046340022	0.91	0.170469891558667	0.0387576086174346	0.0735128629740161	0.0193	0.0126	0.0176	0.0014	0.166	0.0033	0.0026	0.0583	0.0016	0.0929	0.1523	0.0198	0.0055	0.1281	0.0166	0.0021	0.0031	0.0024	9e-04	0.0463	0.0182	0.0299	0.0666	0.0197	0.1077	0.0014
3	rs75023501	133897814	0.95	0.267590046340022	0.91	0.170469891558667	0.037610901703036	0.0735846631205434	0.0193	0.0126	0.0176	0.0014	0.166	0.0033	0.0026	0.0583	0.0016	0.093	0.1522	0.0199	0.0055	0.128	0.0166	0.0021	0.003	0.0024	9e-04	0.0462	0.0182	0.0299	0.0667	0.0197	0.1077	0.0014
3	rs78333246	133909606	0.95	0.267590046340022	0.91	0.170469891558667	0.0334700408681751	0.0813573477662263	0.0193	0.0126	0.0176	0.0014	0.1659	0.0033	0.0026	0.0577	0.0016	0.0935	0.1527	0.0198	0.0054	0.128	0.0166	0.0021	0.0031	0.0024	9e-04	0.0461	0.0181	0.0299	0.0667	0.0196	0.1076	0.0014
3	rs55965934	133910687	0.95	0.267590046340022	0.91	0.170469891558667	0.0334700408681751	0.0813573477662263	0.0193	0.0126	0.0176	0.0014	0.1659	0.0033	0.0026	0.0577	0.0016	0.0935	0.1527	0.0198	0.0054	0.128	0.0166	0.0021	0.0031	0.0024	9e-04	0.0461	0.0181	0.0299	0.0667	0.0196	0.1076	0.0014
3	rs76803140	133910998	0.95	0.267590046340022	0.91	0.170469891558667	0.0326916050558217	0.0802381565494411	0.0193	0.0126	0.0176	0.0015	0.1659	0.0033	0.0026	0.0578	0.0016	0.0934	0.1527	0.0198	0.0054	0.128	0.0166	0.0021	0.0031	0.0024	9e-04	0.0461	0.0181	0.0299	0.0667	0.0196	0.1076	0.0014
3	rs113188628	133922989	0.95	0.267590046340022	0.91	0.170469891558667	0.0326671022460737	0.0797922432827434	0.0193	0.0126	0.0176	0.0015	0.1659	0.0033	0.0026	0.0578	0.0016	0.0934	0.1527	0.0198	0.0054	0.128	0.0166	0.0021	0.0031	0.0024	9e-04	0.0461	0.0181	0.0299	0.0667	0.0196	0.1076	0.0014
3	rs116475978	133936134	0.95	0.267590046340022	0.91	0.170469891558667	0.0325692195196625	0.0793473405908469	0.0193	0.0126	0.0176	0.0015	0.1659	0.0033	0.0026	0.0577	0.0016	0.0935	0.1527	0.0198	0.0054	0.128	0.0166	0.0021	0.0031	0.0024	9e-04	0.0461	0.0181	0.0299	0.0667	0.0196	0.1076	0.0014
3	rs9839609	133936769	0.95	0.267590046340022	0.91	0.170469891558667	0.0326059014526743	0.0794214207750481	0.0193	0.0126	0.0176	0.0015	0.1659	0.0033	0.0026	0.0577	0.0016	0.0935	0.1527	0.0198	0.0054	0.128	0.0166	0.0021	0.0031	0.0024	9e-04	0.0461	0.0181	0.0299	0.0667	0.0196	0.1076	0.0014
3	rs1131262	133941320	0.95	0.267590046340022	0.92	0.14824156235026	0.0309247012604011	0.0823323880694233	0.0193	0.0126	0.0176	0.0015	0.1658	0.0033	0.0026	0.0578	0.0017	0.0934	0.1527	0.0199	0.0054	0.1279	0.0167	0.0021	0.0031	0.0024	0.001	0.0461	0.0181	0.0298	0.0667	0.0196	0.1076	0.0015
3	rs4077158	133942941	0.95	0.267590046340022	0.95	0.0943132253134139	0.0311255246747029	0.0821820760467997	0.0193	0.0126	0.0176	0.0015	0.1659	0.0033	0.0026	0.0578	0.0017	0.0934	0.1527	0.0199	0.0054	0.1279	0.0167	0.0021	0.0031	0.0024	0.001	0.0461	0.0181	0.0298	0.0667	0.0196	0.1076	0.0015
3	rs79403006	133965333	0.95	0.267590046340022	0.95	0.0943132253134139	0.0309364891251384	0.0887448420242595	0.0193	0.0126	0.0176	0.0015	0.1659	0.0033	0.0026	0.0577	0.0017	0.0934	0.1527	0.0199	0.0054	0.1279	0.0167	0.0021	0.0031	0.0024	0.001	0.0461	0.0181	0.0298	0.0667	0.0196	0.1076	0.0015
3	rs6650893	133986714	0.95	0.267590046340022	0.95	0.0943132253134139	0.0279219316990413	0.0802381565494411	0.0193	0.0126	0.0175	0.0015	0.1657	0.0033	0.0026	0.0578	0.0017	0.0932	0.1528	0.0199	0.0054	0.1277	0.0168	0.0021	0.0031	0.0024	0.001	0.0461	0.018	0.0298	0.0668	0.0196	0.1075	0.0015
3	rs9820182	134003345	0.95	0.267590046340022	0.95	0.0943132253134139	0.0137711453801311	0.0399914064391814	0.0199	0.0127	0.0175	0.0021	0.1643	0.0035	0.0029	0.0583	0.0018	0.0908	0.1531	0.0203	0.0055	0.1262	0.0179	0.0024	0.0033	0.0025	0.0012	0.0459	0.0176	0.0297	0.0678	0.0195	0.1075	0.0017
3	rs12489151	134004993	0.95	0.267590046340022	0.95	0.0943132253134139	0.0135947920053681	0.0411581074576938	0.0199	0.0128	0.0175	0.0021	0.1641	0.0035	0.0029	0.0583	0.0018	0.0906	0.1532	0.0203	0.0055	0.1261	0.018	0.0024	0.0033	0.0025	0.0012	0.0459	0.0176	0.0297	0.0679	0.0194	0.1077	0.0017
3	rs13319230	134006734	0.95	0.267590046340022	0.95	0.0943132253134139	0.0121120985121429	0.0463271606423536	0.0199	0.0128	0.0175	0.0022	0.164	0.0035	0.0029	0.0583	0.0017	0.0911	0.1533	0.0202	0.0055	0.126	0.018	0.0023	0.0032	0.0026	0.0012	0.046	0.0177	0.0293	0.0683	0.0194	0.1073	0.0017
3	rs75709799	134007690	0.95	0.267590046340022	0.95	0.0943132253134139	0.0112194539367559	0.0517024860776062	0.02	0.0128	0.0175	0.0022	0.1639	0.0035	0.0029	0.0583	0.0017	0.0915	0.1533	0.0202	0.0054	0.126	0.018	0.0023	0.0032	0.0026	0.0012	0.046	0.0177	0.0291	0.0685	0.0194	0.1071	0.0017
3	rs10935107	134007733	0.95	0.267590046340022	0.95	0.0943132253134139	0.0112532777491247	0.0501054942421736	0.02	0.0128	0.0175	0.0022	0.1639	0.0035	0.0029	0.0583	0.0017	0.0915	0.1533	0.0202	0.0054	0.126	0.018	0.0023	0.0032	0.0026	0.0012	0.046	0.0177	0.029	0.0685	0.0194	0.1071	0.0017
3	rs11711458	134013365	0.95	0.267590046340022	0.95	0.0943132253134139	0.00884151507774451	0.0642925244573774	0.0199	0.0127	0.0173	0.0023	0.1633	0.0035	0.0029	0.0583	0.0015	0.0924	0.1534	0.02	0.0053	0.1258	0.0181	0.0023	0.003	0.0026	0.0012	0.0462	0.0177	0.0287	0.0687	0.0193	0.1077	0.0016
3	rs73861361	134013835	0.95	0.267590046340022	0.96	0.0801626552665664	0.00885563107419199	0.0558536176850008	0.0199	0.0127	0.0173	0.0024	0.1632	0.0035	0.0029	0.0583	0.0015	0.0925	0.1534	0.02	0.0053	0.1258	0.0181	0.0023	0.003	0.0026	0.0012	0.0462	0.0177	0.0287	0.0687	0.0193	0.1078	0.0016
3	rs6439476	134016696	0.95	0.267590046340022	0.96	0.0801626552665664	0.00747698388957248	0.060538414465843	0.0199	0.0127	0.0173	0.0024	0.1628	0.0035	0.0029	0.0583	0.0015	0.0928	0.1533	0.0199	0.0052	0.1256	0.0182	0.0024	0.003	0.0026	0.0012	0.0462	0.0177	0.0288	0.0687	0.0193	0.1079	0.0015
3	rs56083127	134018336	0.95	0.267590046340022	0.96	0.0801626552665664	0.00583368134929287	0.0260095022447337	0.0199	0.0127	0.0174	0.003	0.1611	0.0037	0.0034	0.0585	0.0014	0.0935	0.1517	0.0197	0.0051	0.1233	0.0194	0.0025	0.0032	0.0025	0.0012	0.0461	0.0175	0.0299	0.069	0.0192	0.1092	0.0016
3	rs114991340	134018781	0.95	0.267590046340022	0.96	0.0801626552665664	0.00648155108464212	0.0215062936658683	0.0198	0.0128	0.0172	0.0032	0.1602	0.0038	0.0037	0.0583	0.0013	0.093	0.1515	0.0196	0.005	0.1227	0.0199	0.0026	0.0033	0.0025	0.0012	0.0463	0.0176	0.0298	0.0691	0.0192	0.1104	0.0016
3	rs11706793	134021527	0.94	0.298643641979994	0.96	0.0801626552665664	0.0112194539367559	0.0136857626381835	0.0198	0.013	0.017	0.0036	0.1581	0.004	0.0044	0.0582	0.0012	0.0923	0.1517	0.0193	0.0048	0.1219	0.0207	0.0028	0.0036	0.0024	0.0011	0.0465	0.0178	0.0294	0.0691	0.0191	0.1122	0.0016
3	rs143634149	134025422	0.94	0.298643641979994	0.96	0.0801626552665664	0.0118576829826066	0.0152501814833402	0.0198	0.013	0.017	0.0036	0.1579	0.0041	0.0044	0.0582	0.0012	0.0922	0.1517	0.0193	0.0048	0.1219	0.0208	0.0028	0.0036	0.0024	0.0011	0.0466	0.0178	0.0293	0.0691	0.019	0.1124	0.0016
3	rs9854720	134027322	0.94	0.298643641979994	0.96	0.0801626552665664	0.0111800894743132	0.0115591389873866	0.0198	0.0131	0.017	0.0035	0.1579	0.0041	0.0043	0.0583	0.0012	0.0922	0.1517	0.0193	0.0048	0.1219	0.0209	0.0028	0.0036	0.0024	0.0011	0.0467	0.0179	0.0293	0.0691	0.019	0.1125	0.0016
3	rs76254181	134032730	0.94	0.298643641979994	0.96	0.0801626552665664	0.0121479205895202	0.00972549329185568	0.0199	0.013	0.0169	0.0036	0.1572	0.0041	0.0044	0.0583	0.0012	0.0924	0.1521	0.0193	0.0047	0.1218	0.021	0.0028	0.0036	0.0023	0.001	0.0468	0.0179	0.0293	0.069	0.0189	0.1126	0.0016
3	rs79545863	134032960	0.94	0.298643641979994	0.97	0.0677063307338505	0.0122739224717659	0.00953175162733542	0.0199	0.013	0.0169	0.0036	0.1572	0.0041	0.0044	0.0583	0.0012	0.0924	0.1521	0.0193	0.0047	0.1218	0.021	0.0028	0.0036	0.0023	0.001	0.0468	0.0179	0.0293	0.069	0.0189	0.1126	0.0016
3	rs4449291	134036544	0.94	0.298643641979994	0.97	0.0677063307338505	0.0118811791195521	0.0100622832198251	0.0199	0.013	0.0169	0.0036	0.1572	0.0041	0.0044	0.0582	0.0011	0.0924	0.1524	0.0193	0.0047	0.1216	0.021	0.0028	0.0037	0.0023	0.001	0.0468	0.0179	0.0293	0.0689	0.0189	0.1126	0.0015
3	rs76112088	134041898	0.94	0.298643641979994	0.97	0.0677063307338505	0.012088261092939	0.0106075576292017	0.0198	0.0131	0.0168	0.0036	0.1571	0.0042	0.0044	0.0581	0.0011	0.0924	0.1526	0.0193	0.0047	0.1212	0.0211	0.0028	0.0037	0.0023	0.0011	0.0469	0.0179	0.0293	0.069	0.0188	0.1127	0.0015
3	rs62271240	134046332	0.94	0.298643641979994	0.97	0.0677063307338505	0.0123948306455664	0.00964221567569379	0.0197	0.0132	0.0167	0.0036	0.157	0.0042	0.0044	0.058	0.0011	0.0926	0.1532	0.0193	0.0046	0.1206	0.0212	0.0028	0.0038	0.0023	0.0011	0.0471	0.0179	0.0294	0.0691	0.0187	0.1127	0.0015
3	rs114126716	134055613	0.94	0.298643641979994	0.97	0.0677063307338505	0.0167914787547238	0.0116199937661145	0.0193	0.0135	0.0162	0.0038	0.1567	0.0045	0.0047	0.0573	0.001	0.0933	0.1551	0.0194	0.0045	0.1181	0.0215	0.0027	0.0041	0.0023	0.0011	0.0476	0.018	0.0294	0.0693	0.0184	0.1126	0.0015
3	rs9817900	134057650	0.94	0.298643641979994	0.97	0.0677063307338505	0.0172751844856218	0.0109004539062345	0.0193	0.0135	0.0162	0.0038	0.1567	0.0045	0.0047	0.0574	0.001	0.0933	0.1551	0.0194	0.0045	0.118	0.0216	0.0027	0.0041	0.0023	0.0011	0.0476	0.018	0.0294	0.0694	0.0183	0.1126	0.0015
3	rs116512357	134058313	0.94	0.298643641979994	0.97	0.0677063307338505	0.0168066799321978	0.0109004539062345	0.0193	0.0135	0.0161	0.0038	0.1567	0.0045	0.0047	0.0574	0.001	0.0933	0.1552	0.0194	0.0045	0.118	0.0216	0.0027	0.0041	0.0023	0.0011	0.0476	0.018	0.0294	0.0693	0.0183	0.1125	0.0015
3	rs114089777	134063875	0.94	0.298643641979994	0.97	0.0677063307338505	0.0170052155721096	0.0113474251115224	0.0192	0.0135	0.0161	0.0038	0.1567	0.0046	0.0047	0.0574	0.001	0.0933	0.1552	0.0194	0.0045	0.118	0.0216	0.0028	0.0041	0.0023	0.0011	0.0476	0.018	0.0294	0.0693	0.0183	0.1124	0.0015
3	rs1498732	134068071	0.94	0.298643641979994	0.98	0.0568119256469769	0.0173840465637702	0.011197418758282	0.0192	0.0135	0.0161	0.0038	0.1568	0.0046	0.0047	0.0574	0.001	0.0933	0.1551	0.0193	0.0045	0.118	0.0216	0.0028	0.0041	0.0023	0.0011	0.0476	0.018	0.0294	0.0693	0.0183	0.1125	0.0015
3	rs13322269	134087144	0.94	0.298643641979994	0.98	0.0568119256469769	0.020933363315582	0.0125839499693849	0.0191	0.014	0.0157	0.0041	0.1561	0.0048	0.0048	0.0573	0.001	0.0932	0.1556	0.0194	0.0045	0.1174	0.0218	0.0028	0.0046	0.0022	0.0011	0.0478	0.0181	0.0293	0.0692	0.0182	0.1122	0.0015
3	rs10755086	134090932	0.94	0.298643641979994	0.98	0.0568119256469769	0.0241486977202529	0.0144574109197485	0.0191	0.014	0.0157	0.0041	0.1562	0.0048	0.0051	0.0574	0.001	0.0932	0.1557	0.0192	0.0045	0.1174	0.022	0.0028	0.0047	0.0022	0.0011	0.0477	0.0181	0.0292	0.0692	0.0183	0.112	0.0015
3	rs6784751	134095735	0.94	0.298643641979994	0.98	0.0568119256469769	0.0243271718901173	0.0129997392291105	0.0192	0.014	0.0157	0.0041	0.1561	0.0049	0.0051	0.0574	0.0011	0.0931	0.1559	0.0191	0.0046	0.1173	0.022	0.0029	0.0047	0.0022	0.0011	0.0477	0.0181	0.0292	0.0692	0.0182	0.1115	0.0016
3	rs77249366	134100666	0.95	0.267590046340022	0.98	0.0568119256469769	0.0277577754903361	0.0158852823013063	0.0195	0.0139	0.0155	0.0042	0.1561	0.0051	0.0052	0.0582	0.001	0.0926	0.1564	0.019	0.0045	0.1173	0.0224	0.0029	0.0048	0.0021	0.001	0.0477	0.0182	0.0291	0.0687	0.0183	0.1108	0.0014
3	rs34910025	134103094	0.95	0.267590046340022	0.98	0.0568119256469769	0.0341222378757166	0.0184766326290751	0.0197	0.0139	0.0153	0.0043	0.1562	0.0053	0.0053	0.0589	9e-04	0.092	0.1569	0.0188	0.0045	0.1174	0.0229	0.003	0.005	0.002	0.001	0.0476	0.0183	0.0289	0.0684	0.0184	0.11	0.0013
3	rs9682157	134108539	0.95	0.267590046340022	0.99	0.0473477484867341	0.0600597006160832	0.0378648650249688	0.0204	0.0142	0.0149	0.0046	0.1586	0.0058	0.0056	0.0595	8e-04	0.0913	0.1571	0.0182	0.0043	0.1161	0.0229	0.0033	0.0057	0.0017	8e-04	0.0479	0.0188	0.0285	0.0675	0.0179	0.1087	9e-04
3	rs4974500	134109630	0.95	0.267590046340022	0.99	0.0473477484867341	0.0621988542997368	0.0408789553683256	0.0204	0.0141	0.0149	0.0046	0.1587	0.0058	0.0056	0.0597	8e-04	0.0912	0.1571	0.0181	0.0043	0.1161	0.0229	0.0033	0.0058	0.0017	8e-04	0.0478	0.0189	0.0285	0.0675	0.0178	0.1087	9e-04
3	rs11715463	134109877	0.95	0.267590046340022	0.99	0.0473477484867341	0.063826134677499	0.0425666138932517	0.0204	0.0141	0.0148	0.0046	0.1587	0.0058	0.0056	0.0598	8e-04	0.0912	0.1572	0.0181	0.0043	0.1162	0.0229	0.0033	0.0058	0.0017	8e-04	0.0479	0.0189	0.0285	0.0674	0.0175	0.1089	9e-04
3	rs62269485	134111928	0.95	0.267590046340022	0.99	0.0473477484867341	0.0634215244461662	0.0429647877345991	0.0204	0.0142	0.0148	0.0046	0.1587	0.0058	0.0056	0.0598	8e-04	0.091	0.1573	0.0181	0.0043	0.1162	0.0228	0.0033	0.0057	0.0017	8e-04	0.0479	0.0189	0.0285	0.0674	0.0175	0.1089	9e-04
3	rs112979132	134113349	0.95	0.267590046340022	0.99	0.0473477484867341	0.0629803214871687	0.0439386527055919	0.0204	0.0142	0.0148	0.0046	0.1588	0.0058	0.0056	0.0599	8e-04	0.0909	0.1574	0.018	0.0043	0.1162	0.0227	0.0033	0.0057	0.0016	8e-04	0.0478	0.0189	0.0284	0.0674	0.0175	0.109	9e-04
3	rs13090918	134115209	0.95	0.267590046340022	0.99	0.0473477484867341	0.0603569509569754	0.0463861150393925	0.0204	0.0143	0.0148	0.0045	0.1591	0.0058	0.0056	0.0599	8e-04	0.0908	0.1575	0.0179	0.0043	0.1163	0.0226	0.0033	0.0057	0.0017	8e-04	0.0478	0.0189	0.0284	0.0674	0.0174	0.1089	9e-04
3	rs3846051	134120357	0.95	0.267590046340022	0.99	0.0473477484867341	0.0593024251012532	0.0481700866478443	0.0204	0.0144	0.0148	0.0045	0.1593	0.0058	0.0056	0.0601	8e-04	0.0908	0.1577	0.0178	0.0043	0.1164	0.0226	0.0033	0.0057	0.0017	8e-04	0.0478	0.0189	0.0283	0.0674	0.0174	0.1087	8e-04
3	rs138282082	134121100	0.95	0.267590046340022	0.99	0.0473477484867341	0.0569611544741204	0.0481101441270902	0.0204	0.0144	0.0148	0.0045	0.1593	0.0058	0.0056	0.0601	8e-04	0.0908	0.1577	0.0178	0.0043	0.1162	0.0226	0.0033	0.0057	0.0018	8e-04	0.0478	0.0189	0.0283	0.0674	0.0174	0.1087	9e-04
3	rs9829949	134126150	0.95	0.267590046340022	0.99	0.0473477484867341	0.0568716664587141	0.0511472113061697	0.0203	0.0145	0.0147	0.0044	0.1598	0.0058	0.0056	0.0601	8e-04	0.0908	0.1576	0.0176	0.0043	0.116	0.0227	0.0034	0.0057	0.0019	8e-04	0.0477	0.0189	0.0283	0.0673	0.0174	0.1085	9e-04
3	rs114342206	134127388	0.95	0.267590046340022	0.99	0.0473477484867341	0.0562301147672666	0.05102417148622	0.0203	0.0145	0.0147	0.0044	0.1598	0.0058	0.0056	0.0601	8e-04	0.0908	0.1577	0.0176	0.0043	0.116	0.0227	0.0034	0.0057	0.0019	8e-04	0.0477	0.0189	0.0283	0.0673	0.0174	0.1085	9e-04
3	rs62269488	134131069	0.95	0.267590046340022	0.99	0.0473477484867341	0.0550665011190566	0.052883279250726	0.0203	0.0145	0.0147	0.0044	0.1599	0.0058	0.0056	0.0602	8e-04	0.0906	0.1579	0.0175	0.0043	0.1161	0.0227	0.0035	0.0057	0.0019	8e-04	0.0476	0.0189	0.0283	0.0673	0.0174	0.1083	8e-04
3	rs10433423	134134236	0.95	0.267590046340022	0.99	0.0473477484867341	0.0520424708630525	0.052446903819743	0.0203	0.0146	0.0147	0.0043	0.1598	0.0058	0.0056	0.0604	8e-04	0.0906	0.1582	0.0175	0.0043	0.1162	0.0227	0.0035	0.0057	0.0019	8e-04	0.0476	0.0189	0.0283	0.0671	0.0174	0.1081	8e-04
3	rs3846052	134138009	0.96	0.238871757466757	0.99	0.0473477484867341	0.0477665904293025	0.05720333017767	0.0202	0.0147	0.0147	0.0043	0.16	0.0058	0.0055	0.0605	7e-04	0.0907	0.1588	0.0173	0.0043	0.1164	0.0225	0.0036	0.0057	0.0019	7e-04	0.0476	0.019	0.0284	0.0669	0.0173	0.1077	8e-04
3	rs6795013	134139460	0.96	0.238871757466757	0.99	0.0473477484867341	0.0571224689708867	0.099852929030262	0.0199	0.015	0.0144	0.0043	0.1625	0.0061	0.0054	0.0616	7e-04	0.0909	0.1598	0.0168	0.0045	0.1162	0.0218	0.0038	0.0057	0.0019	7e-04	0.0474	0.0191	0.0276	0.066	0.0173	0.1059	7e-04
3	rs3846054	134141848	0.97	0.212405230483542	0.99	0.0473477484867341	0.0621798744418483	0.110367133129176	0.0197	0.0154	0.014	0.0042	0.167	0.0059	0.0053	0.0617	6e-04	0.0905	0.1596	0.0162	0.0044	0.1165	0.0213	0.0037	0.0055	0.0018	6e-04	0.047	0.0188	0.0279	0.065	0.017	0.1055	5e-04
3	rs62269517	134145835	0.97	0.212405230483542	0.99	0.0473477484867341	0.0621419261889184	0.107512540683026	0.0196	0.0155	0.014	0.0042	0.1676	0.0058	0.0053	0.0618	6e-04	0.0904	0.1591	0.0162	0.0044	0.1167	0.0214	0.0037	0.0054	0.0018	5e-04	0.047	0.0189	0.028	0.065	0.0171	0.1054	5e-04
3	rs13097818	134146709	0.97	0.212405230483542	0.99	0.0473477484867341	0.0605805264197135	0.107095176384412	0.0196	0.0155	0.0141	0.0042	0.1678	0.0058	0.0053	0.0618	6e-04	0.0904	0.1589	0.0161	0.0044	0.1167	0.0214	0.0038	0.0054	0.0018	5e-04	0.047	0.0189	0.028	0.065	0.0171	0.1053	5e-04
3	rs55770139	134150003	0.97	0.212405230483542	0.99	0.0473477484867341	0.0606738443083157	0.108852299542982	0.0196	0.0155	0.0141	0.0042	0.1679	0.0058	0.0053	0.0618	6e-04	0.0904	0.1591	0.0161	0.0044	0.1167	0.0214	0.0038	0.0054	0.0018	5e-04	0.047	0.0189	0.028	0.065	0.0171	0.1053	5e-04
3	rs9847750	134156355	0.97	0.212405230483542	0.99	0.0473477484867341	0.0684700164717363	0.110282765224137	0.0197	0.0156	0.014	0.0041	0.1682	0.0058	0.0052	0.0616	6e-04	0.0901	0.1596	0.016	0.0044	0.1166	0.0215	0.0037	0.0054	0.0018	5e-04	0.047	0.0189	0.0281	0.0648	0.0171	0.1053	4e-04
3	rs9826589	134159458	0.97	0.212405230483542	1	0.0391838568150044	0.0703465176146883	0.116937056920894	0.0193	0.016	0.0138	0.0041	0.1696	0.0056	0.0051	0.0616	5e-04	0.0898	0.1598	0.016	0.0043	0.117	0.0216	0.0037	0.0053	0.0015	4e-04	0.0467	0.0189	0.0279	0.0644	0.0171	0.1055	4e-04
3	rs1498724	134167544	0.97	0.212405230483542	0.99	0.0473477484867341	0.07254971140468	0.120232232063049	0.0191	0.0162	0.0137	0.004	0.1711	0.0056	0.0049	0.0616	5e-04	0.0899	0.159	0.016	0.0042	0.1174	0.0217	0.0036	0.0051	0.0014	4e-04	0.0468	0.0188	0.0277	0.0644	0.017	0.1055	4e-04
3	rs114852694	134168117	0.97	0.212405230483542	0.99	0.0473477484867341	0.0721933933093404	0.119535640826982	0.0191	0.0162	0.0137	0.004	0.1711	0.0056	0.0049	0.0616	5e-04	0.0899	0.159	0.016	0.0042	0.1174	0.0217	0.0036	0.0051	0.0014	4e-04	0.0468	0.0188	0.0276	0.0644	0.017	0.1055	4e-04
3	rs1498719	134172488	0.97	0.212405230483542	0.99	0.0473477484867341	0.0756784481065056	0.121279973499453	0.0191	0.0163	0.0136	0.004	0.1712	0.0056	0.0049	0.0617	5e-04	0.0899	0.1591	0.0159	0.0041	0.1174	0.0217	0.0036	0.0051	0.0014	3e-04	0.0467	0.0188	0.0276	0.0645	0.017	0.1056	3e-04
3	rs139239138	134194130	0.98	0.188103243221556	0.99	0.0473477484867341	0.0855356314010371	0.120057941307694	0.0191	0.0164	0.0135	0.0039	0.1719	0.0055	0.0047	0.0619	5e-04	0.0897	0.1593	0.0158	0.0041	0.1174	0.0219	0.0035	0.005	0.0014	3e-04	0.0466	0.0187	0.0277	0.0642	0.017	0.1056	3e-04
3	rs61748112	134197429	0.98	0.188103243221556	0.99	0.0473477484867341	0.0852092921887306	0.122068020489475	0.019	0.0164	0.0135	0.0039	0.1719	0.0055	0.0047	0.0619	5e-04	0.0897	0.1593	0.0158	0.004	0.1177	0.0219	0.0035	0.005	0.0014	3e-04	0.0465	0.0187	0.0277	0.064	0.017	0.1056	3e-04
3	rs35782477	134203600	0.98	0.188103243221556	0.99	0.0473477484867341	0.0840041286594592	0.123561772776244	0.019	0.0164	0.0135	0.0039	0.172	0.0055	0.0047	0.0619	5e-04	0.0897	0.1593	0.0158	0.004	0.1177	0.0219	0.0035	0.005	0.0014	3e-04	0.0465	0.0187	0.0277	0.064	0.017	0.1056	3e-04
3	rs62269522	134205957	0.98	0.188103243221556	0.99	0.0473477484867341	0.0836585191390468	0.122506652000453	0.019	0.0165	0.0135	0.0039	0.172	0.0055	0.0047	0.0619	5e-04	0.0897	0.1593	0.0158	0.004	0.1177	0.022	0.0035	0.005	0.0014	3e-04	0.0465	0.0187	0.0277	0.064	0.017	0.1056	3e-04
3	rs9838597	134207134	0.98	0.188103243221556	0.99	0.0473477484867341	0.0818079292345131	0.123561772776244	0.019	0.0165	0.0135	0.0039	0.1719	0.0055	0.0047	0.0619	5e-04	0.0897	0.1593	0.0158	0.004	0.1177	0.022	0.0035	0.005	0.0014	3e-04	0.0466	0.0187	0.0277	0.0639	0.017	0.1056	3e-04
3	rs13067564	134209956	0.98	0.188103243221556	0.98	0.0568119256469769	0.0807012707001993	0.125593537459367	0.019	0.0165	0.0135	0.0039	0.1719	0.0055	0.0047	0.0619	5e-04	0.0896	0.1594	0.0158	0.004	0.1178	0.022	0.0035	0.005	0.0014	3e-04	0.0465	0.0187	0.0277	0.0639	0.0169	0.1056	3e-04
3	rs6806417	134211446	0.98	0.188103243221556	0.98	0.0568119256469769	0.0802299432751072	0.126836312387972	0.019	0.0165	0.0134	0.0039	0.1719	0.0056	0.0047	0.0619	5e-04	0.0896	0.1594	0.0158	0.004	0.1178	0.0221	0.0036	0.005	0.0014	3e-04	0.0465	0.0188	0.0277	0.0639	0.0169	0.1056	3e-04
3	rs114450044	134215493	0.98	0.188103243221556	0.98	0.0568119256469769	0.0804317238633176	0.126925256459121	0.019	0.0165	0.0134	0.0039	0.1719	0.0056	0.0047	0.0619	5e-04	0.0896	0.1594	0.0158	0.004	0.1178	0.0221	0.0036	0.005	0.0014	3e-04	0.0465	0.0188	0.0277	0.0639	0.0169	0.1056	3e-04
3	rs9985341	134232840	0.98	0.188103243221556	0.98	0.0568119256469769	0.0808587735563549	0.127281264844169	0.019	0.0165	0.0134	0.0039	0.1719	0.0056	0.0047	0.0619	5e-04	0.0896	0.1594	0.0158	0.004	0.1178	0.0221	0.0036	0.005	0.0014	3e-04	0.0465	0.0187	0.0277	0.0639	0.0169	0.1056	3e-04
3	rs10935120	134233092	0.98	0.188103243221556	0.98	0.0568119256469769	0.0809263350722467	0.127815972895983	0.019	0.0165	0.0134	0.0039	0.1719	0.0056	0.0047	0.0619	5e-04	0.0896	0.1594	0.0158	0.004	0.1178	0.0221	0.0036	0.005	0.0014	3e-04	0.0465	0.0187	0.0277	0.0638	0.0169	0.1056	3e-04
3	rs9289474	134236449	0.98	0.188103243221556	0.98	0.0568119256469769	0.0809713961838994	0.1279051719469	0.019	0.0165	0.0134	0.0039	0.1719	0.0056	0.0047	0.0619	5e-04	0.0896	0.1594	0.0158	0.004	0.1178	0.0221	0.0036	0.005	0.0014	3e-04	0.0465	0.0187	0.0277	0.0638	0.0169	0.1056	3e-04
3	rs79700571	134253645	0.98	0.188103243221556	0.98	0.0568119256469769	0.0806787863672194	0.127370324927929	0.019	0.0165	0.0135	0.0039	0.172	0.0056	0.0047	0.0619	5e-04	0.0896	0.1594	0.0158	0.004	0.1178	0.0221	0.0036	0.005	0.0014	3e-04	0.0465	0.0188	0.0277	0.0638	0.0169	0.1056	3e-04
3	rs6763088	134254989	0.98	0.188103243221556	0.98	0.0568119256469769	0.0806338297556452	0.127192227947889	0.019	0.0165	0.0135	0.0039	0.172	0.0056	0.0047	0.0619	5e-04	0.0896	0.1594	0.0158	0.004	0.1178	0.0221	0.0036	0.005	0.0014	3e-04	0.0465	0.0188	0.0277	0.0638	0.0169	0.1056	3e-04
3	rs1127826	134278270	0.98	0.188103243221556	0.98	0.0568119256469769	0.0798943648148364	0.125239297911218	0.019	0.0165	0.0135	0.0039	0.1721	0.0056	0.0047	0.0619	5e-04	0.0896	0.1594	0.0158	0.004	0.1178	0.0221	0.0036	0.0049	0.0014	3e-04	0.0464	0.0189	0.0277	0.0637	0.0169	0.1056	3e-04
3	rs13060247	134281531	0.98	0.188103243221556	0.98	0.0568119256469769	0.0802971673348511	0.124531940636878	0.019	0.0165	0.0135	0.0039	0.1721	0.0056	0.0047	0.0619	5e-04	0.0896	0.1594	0.0158	0.004	0.1177	0.0221	0.0036	0.0049	0.0014	3e-04	0.0464	0.0189	0.0277	0.0637	0.0169	0.1056	3e-04
3	rs13322305	134310791	0.98	0.188103243221556	0.98	0.0568119256469769	0.0855589717657419	0.12648076842974	0.0189	0.0165	0.0135	0.0039	0.1721	0.0056	0.0048	0.0618	5e-04	0.0896	0.1594	0.0158	0.004	0.1176	0.0221	0.0036	0.005	0.0014	3e-04	0.0464	0.0188	0.0278	0.0637	0.0169	0.1057	3e-04
3	rs4318591	134328333	0.98	0.188103243221556	0.98	0.0568119256469769	0.0823990613042335	0.128709003578474	0.0189	0.0165	0.0134	0.0039	0.1721	0.0055	0.0047	0.0618	5e-04	0.0896	0.1593	0.0158	0.004	0.1177	0.022	0.0035	0.0049	0.0014	3e-04	0.0465	0.0188	0.0279	0.0637	0.0169	0.1059	3e-04
3	rs78727818	134332763	0.98	0.188103243221556	0.98	0.0568119256469769	0.0784726964992613	0.12462027839919	0.0189	0.0165	0.0133	0.0039	0.172	0.0054	0.0047	0.062	6e-04	0.0896	0.1594	0.0158	0.004	0.1178	0.0219	0.0035	0.0049	0.0014	3e-04	0.0465	0.0188	0.0279	0.0636	0.0169	0.106	3e-04
3	rs74338908	134337140	0.98	0.188103243221556	0.98	0.0568119256469769	0.0734984088325758	0.122068020489475	0.0189	0.0166	0.0133	0.0039	0.172	0.0053	0.0047	0.062	6e-04	0.0896	0.1594	0.0157	0.0039	0.1179	0.0218	0.0035	0.0048	0.0014	3e-04	0.0465	0.0188	0.028	0.0635	0.0169	0.1061	4e-04
3	rs115208020	134339879	0.98	0.188103243221556	0.97	0.0677063307338505	0.0725917060660666	0.121717540686718	0.0189	0.0166	0.0133	0.0038	0.172	0.0053	0.0046	0.062	6e-04	0.0896	0.1594	0.0157	0.004	0.1179	0.0218	0.0035	0.0048	0.0015	3e-04	0.0465	0.0187	0.028	0.0635	0.0169	0.1061	4e-04
3	rs7642559	134346322	0.98	0.188103243221556	0.97	0.0677063307338505	0.0712971966735231	0.122682269843163	0.0189	0.0166	0.0132	0.0038	0.172	0.0053	0.0046	0.0622	6e-04	0.0896	0.1594	0.0157	0.0039	0.1179	0.0217	0.0035	0.0048	0.0015	3e-04	0.0464	0.0187	0.028	0.0635	0.0169	0.1061	4e-04
3	rs6439506	134370556	1	0.145626599290586	0.96	0.0801626552665664	0.0490023956845117	0.157597423766489	0.0189	0.0168	0.0126	0.0037	0.172	0.005	0.0043	0.063	6e-04	0.0894	0.1615	0.0156	0.0038	0.1185	0.0208	0.0033	0.0045	0.0017	4e-04	0.0463	0.0187	0.0281	0.0628	0.0169	0.1062	5e-04
3	rs9883955	134372486	1	0.145626599290586	0.96	0.0801626552665664	0.0446557335273063	0.156252030030194	0.0188	0.0168	0.0126	0.0037	0.1719	0.005	0.0043	0.0631	6e-04	0.0895	0.1616	0.0156	0.0037	0.1185	0.0208	0.0033	0.0045	0.0017	4e-04	0.0463	0.0187	0.0281	0.0627	0.0169	0.1063	5e-04
3	rs76219534	134373892	1	0.145626599290586	0.95	0.0943132253134139	0.0457901836330573	0.162338419146868	0.0188	0.0168	0.0126	0.0037	0.172	0.005	0.0042	0.0631	6e-04	0.0895	0.1616	0.0156	0.0037	0.1185	0.0208	0.0033	0.0045	0.0017	4e-04	0.0463	0.0187	0.0281	0.0627	0.0169	0.1064	5e-04
3	rs76205683	134377050	1	0.145626599290586	0.95	0.0943132253134139	0.0481654869047464	0.167915531392717	0.0189	0.0168	0.0126	0.0037	0.172	0.0049	0.0042	0.0631	6e-04	0.0895	0.1616	0.0156	0.0037	0.1185	0.0208	0.0033	0.0044	0.0017	4e-04	0.0463	0.0187	0.0281	0.0627	0.0169	0.1063	5e-04
3	rs77039092	134377556	1	0.145626599290586	0.95	0.0943132253134139	0.0481654869047464	0.171670142682555	0.0189	0.0168	0.0125	0.0036	0.172	0.0049	0.0042	0.0631	6e-04	0.0895	0.1616	0.0156	0.0037	0.1186	0.0208	0.0033	0.0044	0.0017	4e-04	0.0462	0.0188	0.0281	0.0626	0.0169	0.1063	5e-04
3	rs28397879	134378076	1	0.145626599290586	0.95	0.0943132253134139	0.0484059031844528	0.172166323934022	0.0188	0.0168	0.0125	0.0036	0.172	0.0049	0.0042	0.0632	6e-04	0.0895	0.1617	0.0156	0.0037	0.1186	0.0208	0.0033	0.0044	0.0017	4e-04	0.0462	0.0187	0.0281	0.0626	0.0169	0.1063	5e-04
3	rs74690796	134382366	1	0.145626599290586	0.95	0.0943132253134139	0.0504574822136892	0.167030541089163	0.0188	0.0168	0.0125	0.0036	0.172	0.0049	0.0042	0.0632	6e-04	0.0894	0.1618	0.0156	0.0037	0.1186	0.0207	0.0033	0.0044	0.0017	4e-04	0.0463	0.0187	0.0281	0.0626	0.0168	0.1063	5e-04
3	rs73230327	134383242	1	0.145626599290586	0.95	0.0943132253134139	0.0509378269097435	0.168604988694513	0.0189	0.0168	0.0125	0.0036	0.172	0.0049	0.0042	0.0632	6e-04	0.0894	0.1618	0.0156	0.0037	0.1186	0.0207	0.0032	0.0044	0.0017	4e-04	0.0462	0.0187	0.0281	0.0626	0.0168	0.1063	5e-04
3	rs78986195	134385565	1	0.145626599290586	0.95	0.0943132253134139	0.0535573732270422	0.169492884817012	0.0189	0.0168	0.0125	0.0036	0.172	0.0049	0.0042	0.0633	6e-04	0.0894	0.1619	0.0156	0.0037	0.1187	0.0207	0.0032	0.0044	0.0017	4e-04	0.0462	0.0187	0.0281	0.0626	0.0168	0.1062	5e-04
3	rs35637237	134390900	1.03	0.0957762513390589	0.95	0.0943132253134139	0.140548836951299	0.44751358018524	0.0205	0.0174	0.0089	0.0029	0.1732	0.0043	0.0038	0.0685	8e-04	0.0848	0.1697	0.0151	0.0029	0.1248	0.0188	0.003	0.0034	0.0018	3e-04	0.0467	0.0187	0.0258	0.0593	0.0158	0.1035	8e-04
3	rs74743931	134395283	1.03	0.0957762513390589	0.95	0.0943132253134139	0.139314914678692	0.448179448481778	0.0205	0.0174	0.0089	0.0029	0.1732	0.0043	0.0038	0.0685	8e-04	0.0848	0.1697	0.0151	0.0029	0.1249	0.0188	0.003	0.0034	0.0018	3e-04	0.0467	0.0187	0.0258	0.0593	0.0158	0.1035	8e-04
3	rs6781259	134395599	1.03	0.0957762513390589	0.95	0.0943132253134139	0.138558814642744	0.447247306307564	0.0205	0.0174	0.0089	0.0029	0.1732	0.0043	0.0038	0.0685	8e-04	0.0848	0.1697	0.0151	0.0029	0.1249	0.0188	0.003	0.0034	0.0018	3e-04	0.0467	0.0187	0.0258	0.0593	0.0158	0.1035	9e-04
3	rs4955471	134398090	1.03	0.0957762513390589	0.95	0.0943132253134139	0.131986894435069	0.445650545682155	0.0206	0.0174	0.0089	0.0029	0.1732	0.0043	0.0038	0.0685	8e-04	0.0848	0.1697	0.0151	0.0029	0.1249	0.0188	0.003	0.0034	0.0018	4e-04	0.0467	0.0187	0.0259	0.0593	0.0158	0.1034	9e-04
3	rs112262410	134400604	1.03	0.0957762513390589	0.95	0.0943132253134139	0.1302223454817	0.444719801924558	0.0207	0.0174	0.0089	0.0029	0.1732	0.0042	0.0038	0.0685	9e-04	0.0848	0.1697	0.0151	0.003	0.1249	0.0188	0.003	0.0034	0.0018	4e-04	0.0467	0.0187	0.0259	0.0593	0.0158	0.1034	9e-04
3	rs10935125	134402587	1.03	0.0957762513390589	0.95	0.0943132253134139	0.124837378204238	0.435705320422243	0.0207	0.0174	0.0089	0.0029	0.1731	0.0042	0.0038	0.0685	9e-04	0.0847	0.1697	0.015	0.003	0.1248	0.0188	0.003	0.0034	0.0019	5e-04	0.0468	0.0187	0.0259	0.0592	0.0158	0.1034	9e-04
3	rs77864947	134407470	1.03	0.0957762513390589	0.95	0.0943132253134139	0.124070935663717	0.492827923171108	0.021	0.0174	0.0089	0.0029	0.1727	0.0042	0.0037	0.0684	0.001	0.0845	0.1695	0.0149	0.0033	0.1249	0.0187	0.0029	0.0034	0.002	8e-04	0.047	0.0186	0.0259	0.0592	0.0157	0.103	0.0011
3	rs1466081	134407864	1.03	0.0957762513390589	0.95	0.0943132253134139	0.122196531314632	0.49638112222445	0.021	0.0174	0.0089	0.0029	0.1727	0.0042	0.0037	0.0684	0.001	0.0845	0.1695	0.0149	0.0034	0.1249	0.0187	0.0029	0.0034	0.002	8e-04	0.047	0.0186	0.0259	0.0592	0.0157	0.103	0.0011
3	Affx-21212033	134426429	1.03	0.0957762513390589	0.95	0.0943132253134139	0.131224554120737	0.500763224320013	0.021	0.0174	0.0089	0.0029	0.1728	0.0042	0.0037	0.0685	0.001	0.0844	0.1696	0.0149	0.0034	0.125	0.0187	0.0029	0.0034	0.0019	8e-04	0.047	0.0186	0.0259	0.0591	0.0157	0.103	0.0011
3	rs6769903	134432509	1.03	0.0957762513390589	0.95	0.0943132253134139	0.135994067366669	0.472187762703132	0.0209	0.0174	0.0089	0.0029	0.1728	0.0042	0.0037	0.0685	0.001	0.0844	0.1698	0.0149	0.0034	0.1251	0.0188	0.0029	0.0034	0.0017	8e-04	0.0471	0.0186	0.0259	0.0586	0.0157	0.1031	0.0011
3	rs1562483	134432930	1.03	0.0957762513390589	0.95	0.0943132253134139	0.136087392827292	0.470568050243746	0.0209	0.0174	0.0089	0.0029	0.1728	0.0042	0.0037	0.0685	0.001	0.0844	0.1698	0.0149	0.0034	0.1251	0.0188	0.0029	0.0034	0.0017	8e-04	0.0471	0.0186	0.0259	0.0586	0.0157	0.1031	0.0011
3	rs72978269	134436004	1.03	0.0957762513390589	0.95	0.0943132253134139	0.136804166329337	0.47178269885563	0.0209	0.0174	0.0089	0.0029	0.1728	0.0042	0.0037	0.0685	0.001	0.0844	0.1698	0.0149	0.0034	0.1251	0.0188	0.0029	0.0034	0.0017	8e-04	0.0471	0.0186	0.0259	0.0586	0.0157	0.1031	0.0011
3	rs73225022	134454170	1.03	0.0957762513390589	0.95	0.0943132253134139	0.148220235551544	0.443391064740463	0.0211	0.0175	0.0089	0.0029	0.1728	0.0042	0.0037	0.0687	0.0011	0.0845	0.1698	0.0151	0.0034	0.1249	0.0188	0.0029	0.0034	0.0017	8e-04	0.0471	0.0185	0.026	0.0582	0.0156	0.1029	0.0012
3	rs2400300	134468296	1.04	0.0824519171540817	0.95	0.0943132253134139	0.150225580119038	0.444852733696396	0.0212	0.0176	0.0089	0.0029	0.1728	0.0042	0.0037	0.0688	0.0012	0.0845	0.1699	0.0153	0.0034	0.1247	0.0189	0.0029	0.0034	0.0017	8e-04	0.0472	0.0185	0.026	0.058	0.0156	0.1027	0.0013
3	rs74730619	134469076	1.04	0.0824519171540817	0.95	0.0943132253134139	0.157251578605109	0.454852491477567	0.0212	0.0176	0.0089	0.0029	0.1728	0.0042	0.0037	0.0688	0.0012	0.0845	0.1699	0.0153	0.0034	0.1248	0.0189	0.0029	0.0034	0.0017	8e-04	0.0472	0.0185	0.026	0.0579	0.0156	0.1027	0.0013
3	rs11718649	134470368	1.04	0.0824519171540817	0.95	0.0943132253134139	0.164676407865571	0.461954177620419	0.0212	0.0176	0.0089	0.0029	0.1727	0.0042	0.0037	0.0687	0.0012	0.0846	0.1699	0.0153	0.0034	0.1248	0.0189	0.0029	0.0034	0.0017	8e-04	0.0472	0.0185	0.0259	0.0579	0.0156	0.1026	0.0013
3	rs79579924	134472009	1.04	0.0824519171540817	0.95	0.0943132253134139	0.167935142502538	0.476784787544889	0.0213	0.0176	0.0089	0.0029	0.1727	0.0042	0.0037	0.0687	0.0012	0.0847	0.17	0.0153	0.0034	0.125	0.0189	0.0029	0.0034	0.0017	8e-04	0.0472	0.0185	0.0259	0.0578	0.0156	0.1024	0.0013
3	rs56241636	134477133	1.04	0.0824519171540817	0.95	0.0943132253134139	0.342360672092061	0.504880337590322	0.0219	0.0177	0.0085	0.0027	0.1709	0.0043	0.0037	0.0684	0.0017	0.0856	0.1714	0.0162	0.0033	0.1292	0.0191	0.0028	0.0034	0.0015	6e-04	0.047	0.019	0.0252	0.0562	0.0152	0.0988	0.0017
3	rs115703870	134483030	1.04	0.0824519171540817	0.95	0.0943132253134139	0.353305245210214	0.506667077131375	0.022	0.0177	0.0085	0.0027	0.1709	0.0043	0.0037	0.0684	0.0017	0.0856	0.1715	0.0162	0.0033	0.1293	0.0191	0.0028	0.0035	0.0014	6e-04	0.047	0.019	0.0252	0.0562	0.0152	0.0986	0.0017
3	rs77180717	134483656	1.04	0.0824519171540817	0.95	0.0943132253134139	0.353782820097494	0.507354710870207	0.022	0.0177	0.0085	0.0027	0.1709	0.0043	0.0037	0.0684	0.0017	0.0856	0.1715	0.0162	0.0033	0.1293	0.0191	0.0028	0.0035	0.0014	6e-04	0.047	0.019	0.0252	0.0562	0.0152	0.0986	0.0017
3	rs71331776	134488697	1.04	0.0824519171540817	0.95	0.0943132253134139	0.358256194074157	0.508180183344133	0.022	0.0177	0.0085	0.0027	0.171	0.0043	0.0037	0.0684	0.0017	0.0857	0.1715	0.0162	0.0033	0.1293	0.0191	0.0028	0.0035	0.0014	6e-04	0.047	0.019	0.0252	0.056	0.0152	0.0985	0.0017
3	rs16842042	134492589	1.04	0.0824519171540817	0.95	0.0943132253134139	0.360021494972343	0.513691997043079	0.022	0.0177	0.0085	0.0027	0.171	0.0042	0.0037	0.0683	0.0017	0.0857	0.1716	0.0162	0.0033	0.1293	0.0191	0.0028	0.0035	0.0014	6e-04	0.047	0.0191	0.0252	0.056	0.0152	0.0985	0.0017
3	rs73227021	134501883	1.04	0.0824519171540817	0.95	0.0943132253134139	0.376492666785523	0.503232463579825	0.022	0.0177	0.0085	0.0027	0.1709	0.0042	0.0037	0.0683	0.0017	0.0857	0.1717	0.0163	0.0033	0.1294	0.0192	0.0028	0.0035	0.0014	6e-04	0.047	0.0191	0.0251	0.056	0.0151	0.0982	0.0017
3	rs4955496	134506491	1.04	0.0824519171540817	0.95	0.0943132253134139	0.388646686409952	0.506667077131375	0.0221	0.0178	0.0085	0.0027	0.1708	0.0043	0.0037	0.0682	0.0017	0.0858	0.1718	0.0163	0.0033	0.1294	0.0192	0.0028	0.0035	0.0014	6e-04	0.047	0.0191	0.025	0.056	0.0151	0.0981	0.0017
3	rs12487566	134512481	1.04	0.0824519171540817	0.94	0.110289943288055	0.431013767594107	0.519218779517228	0.0221	0.0177	0.0085	0.0027	0.1708	0.0043	0.0036	0.0684	0.0018	0.086	0.172	0.0164	0.0033	0.1295	0.0193	0.0028	0.0035	0.0014	5e-04	0.0469	0.0191	0.0248	0.0557	0.0151	0.0978	0.0018
3	rs13071550	134517466	1.04	0.0824519171540817	0.94	0.110289943288055	0.478634080331408	0.531986446571014	0.0222	0.0177	0.0085	0.0027	0.1706	0.0043	0.0036	0.0689	0.0018	0.0865	0.1723	0.0165	0.0032	0.1296	0.0194	0.0029	0.0035	0.0014	5e-04	0.0466	0.0192	0.0245	0.0552	0.015	0.0973	0.0018
3	rs78353324	134524637	1.04	0.0824519171540817	0.95	0.0943132253134139	0.364588981360753	0.498981810524823	0.0221	0.0176	0.0086	0.0028	0.1703	0.0047	0.0036	0.0692	0.0011	0.0875	0.1733	0.0166	0.0028	0.13	0.0196	0.003	0.0038	0.0011	3e-04	0.046	0.0195	0.0248	0.0543	0.015	0.097	0.0012
3	rs34407968	134525059	1.04	0.0824519171540817	0.95	0.0943132253134139	0.355696440626211	0.498570944996863	0.0221	0.0176	0.0087	0.0028	0.1702	0.0047	0.0036	0.0692	0.001	0.0875	0.1733	0.0166	0.0028	0.1301	0.0196	0.003	0.0038	0.0011	3e-04	0.046	0.0195	0.0248	0.0543	0.015	0.097	0.0012
3	rs115984427	134527775	1.04	0.0824519171540817	0.95	0.0943132253134139	0.365829960382045	0.504880337590322	0.0221	0.0176	0.0087	0.0028	0.1702	0.0047	0.0036	0.0692	0.001	0.0876	0.1735	0.0166	0.0028	0.1301	0.0197	0.003	0.0038	0.0011	3e-04	0.0459	0.0195	0.0248	0.0542	0.015	0.0969	0.0012
3	rs6793917	134533302	1.04	0.0824519171540817	0.95	0.0943132253134139	0.351927450966652	0.499666778159283	0.0221	0.0175	0.0087	0.0029	0.1702	0.0047	0.0036	0.0693	0.001	0.0876	0.1737	0.0167	0.0028	0.1302	0.0197	0.003	0.0038	0.0011	3e-04	0.0458	0.0195	0.0248	0.054	0.015	0.0968	0.0012
3	rs6439524	134537888	1.05	0.0706003084525404	0.95	0.0943132253134139	0.350499601266573	0.47516098843506	0.0223	0.0176	0.0089	0.0029	0.1701	0.0048	0.0036	0.0692	0.001	0.0876	0.1738	0.0168	0.0028	0.1301	0.0197	0.003	0.0038	0.0011	2e-04	0.0457	0.0195	0.0249	0.0537	0.015	0.0964	0.0012
3	rs73229122	134544282	1.05	0.0706003084525404	0.95	0.0943132253134139	0.285042895845472	0.404939406479812	0.0225	0.0176	0.0103	0.0035	0.1696	0.0053	0.0038	0.0676	6e-04	0.0879	0.1738	0.0178	0.0024	0.1294	0.02	0.0031	0.0043	0.0012	2e-04	0.0451	0.0202	0.0255	0.0535	0.0153	0.0944	6e-04
3	rs76707108	134546369	1.05	0.0706003084525404	0.95	0.0943132253134139	0.279386785357178	0.391907333697886	0.0225	0.0176	0.0103	0.0035	0.1696	0.0053	0.0038	0.0676	6e-04	0.0879	0.1738	0.0178	0.0024	0.1294	0.02	0.0031	0.0044	0.0012	2e-04	0.0451	0.0202	0.0255	0.0535	0.0153	0.0944	6e-04
3	rs115144652	134548296	1.05	0.0706003084525404	0.95	0.0943132253134139	0.27267982715075	0.380776902725639	0.0225	0.0176	0.0103	0.0035	0.1696	0.0053	0.0038	0.0676	6e-04	0.0879	0.1738	0.0178	0.0024	0.1294	0.02	0.0031	0.0044	0.0012	2e-04	0.0451	0.0202	0.0255	0.0535	0.0153	0.0944	6e-04
3	rs62272424	134550328	1.05	0.0706003084525404	0.95	0.0943132253134139	0.264692848459747	0.372393188269182	0.0225	0.0176	0.0104	0.0035	0.1696	0.0053	0.0038	0.0676	6e-04	0.0879	0.1738	0.0178	0.0024	0.1293	0.02	0.0031	0.0044	0.0012	2e-04	0.0451	0.0202	0.0255	0.0535	0.0153	0.0944	6e-04
3	rs79371302	134555867	1.05	0.0706003084525404	0.95	0.0943132253134139	0.269819160159535	0.368094852122376	0.0225	0.0176	0.0104	0.0035	0.1696	0.0053	0.0038	0.0676	6e-04	0.0878	0.1739	0.0178	0.0024	0.1293	0.0201	0.0031	0.0044	0.0012	2e-04	0.0451	0.0202	0.0255	0.0535	0.0153	0.0944	6e-04
3	rs2292660	134567752	1.05	0.0706003084525404	0.95	0.0943132253134139	0.300325078596342	0.367337785812469	0.0225	0.0175	0.0105	0.0037	0.1694	0.0054	0.0039	0.0675	5e-04	0.0876	0.1741	0.018	0.0023	0.1289	0.0205	0.0032	0.0046	0.0012	2e-04	0.0449	0.0201	0.0255	0.0535	0.0153	0.0943	5e-04
3	rs10935137	134574718	1.05	0.0706003084525404	0.95	0.0943132253134139	0.322118617804546	0.375055049758403	0.0225	0.0175	0.0105	0.0036	0.169	0.0055	0.004	0.0675	5e-04	0.0876	0.1742	0.0181	0.0023	0.1287	0.0208	0.0032	0.0048	0.0012	2e-04	0.0448	0.0201	0.0255	0.0538	0.0152	0.0942	4e-04
3	rs28434630	134576446	1.05	0.0706003084525404	0.95	0.0943132253134139	0.305956226218738	0.350919581074007	0.0225	0.0175	0.0105	0.0036	0.169	0.0055	0.004	0.0675	5e-04	0.0877	0.1742	0.0181	0.0023	0.1286	0.0209	0.0032	0.0048	0.0012	2e-04	0.0448	0.0201	0.0255	0.0538	0.0152	0.0942	4e-04
3	rs75529866	134579672	1.05	0.0706003084525404	0.95	0.0943132253134139	0.305366039444946	0.331529927061795	0.0225	0.0174	0.0105	0.0036	0.1689	0.0055	0.004	0.0675	5e-04	0.0876	0.1743	0.0181	0.0023	0.1287	0.0209	0.0032	0.0048	0.0012	2e-04	0.0447	0.0201	0.0255	0.0537	0.0152	0.0941	4e-04
3	rs115873098	134589411	1.05	0.0706003084525404	0.96	0.0801626552665664	0.318438894294384	0.347562457504196	0.0225	0.0173	0.0105	0.0036	0.1689	0.0055	0.004	0.0674	5e-04	0.0876	0.1744	0.0182	0.0023	0.1287	0.021	0.0032	0.0048	0.0012	2e-04	0.0447	0.0201	0.0255	0.0537	0.0152	0.0941	4e-04
3	rs62270280	134599234	1.05	0.0706003084525404	0.96	0.0801626552665664	0.33457856974509	0.33742404712262	0.0225	0.0169	0.0106	0.0036	0.1685	0.0056	0.004	0.067	4e-04	0.0876	0.1751	0.0183	0.0024	0.1287	0.0212	0.0033	0.0049	0.0012	2e-04	0.0448	0.0202	0.0255	0.0536	0.0152	0.0941	4e-04
3	rs59916290	134600445	1.05	0.0706003084525404	0.95	0.0943132253134139	0.338665564781949	0.354410797068161	0.0225	0.0168	0.0106	0.0036	0.1685	0.0056	0.004	0.067	4e-04	0.0876	0.1752	0.0183	0.0024	0.1287	0.0212	0.0033	0.0049	0.0012	2e-04	0.0448	0.0202	0.0255	0.0536	0.0153	0.0941	4e-04
3	rs73217014	134602767	1.05	0.0706003084525404	0.95	0.0943132253134139	0.34860045921501	0.354660547799293	0.0225	0.0167	0.0106	0.0036	0.1684	0.0056	0.004	0.0669	4e-04	0.0876	0.1752	0.0183	0.0024	0.1287	0.0212	0.0033	0.0049	0.0012	2e-04	0.0448	0.0202	0.0255	0.0536	0.0153	0.0941	4e-04
3	rs12695618	134603490	1.05	0.0706003084525404	0.95	0.0943132253134139	0.335610813729687	0.349799510442555	0.0225	0.0167	0.0106	0.0036	0.1685	0.0056	0.004	0.0669	4e-04	0.0876	0.1752	0.0183	0.0024	0.1287	0.0212	0.0033	0.0049	0.0012	2e-04	0.0448	0.0202	0.0255	0.0536	0.0153	0.0941	4e-04
3	rs115695744	134614668	1.05	0.0706003084525404	0.95	0.0943132253134139	0.35580290861846	0.332755372513096	0.0226	0.0167	0.0106	0.0037	0.1686	0.0057	0.004	0.0669	4e-04	0.087	0.1754	0.0183	0.0024	0.1287	0.0212	0.0034	0.0049	0.0012	2e-04	0.0447	0.0202	0.0256	0.0536	0.0153	0.094	4e-04
3	rs1515359	134614769	1.05	0.0706003084525404	0.95	0.0943132253134139	0.353146127408864	0.331162550778797	0.0226	0.0167	0.0106	0.0037	0.1686	0.0057	0.004	0.0669	4e-04	0.087	0.1754	0.0183	0.0024	0.1288	0.0213	0.0034	0.0049	0.0012	2e-04	0.0447	0.0202	0.0256	0.0536	0.0153	0.094	4e-04
3	rs16842233	134617897	1.05	0.0706003084525404	0.95	0.0943132253134139	0.346811716325973	0.312465849071451	0.0227	0.0167	0.0107	0.0037	0.1678	0.0057	0.004	0.0667	4e-04	0.0872	0.1755	0.0185	0.0024	0.1286	0.0213	0.0034	0.0049	0.0013	2e-04	0.0445	0.0203	0.0256	0.054	0.0154	0.0938	4e-04
3	rs1996242	134618819	1.05	0.0706003084525404	0.95	0.0943132253134139	0.333547980070274	0.311142711991857	0.0228	0.0167	0.0107	0.0037	0.1676	0.0057	0.0041	0.0667	4e-04	0.0872	0.1756	0.0185	0.0024	0.1284	0.0213	0.0034	0.0049	0.0013	2e-04	0.0445	0.0203	0.0256	0.0541	0.0154	0.0937	4e-04
3	rs16842235	134618953	1.05	0.0706003084525404	0.95	0.0943132253134139	0.341838976531988	0.320075775582771	0.0228	0.0167	0.0107	0.0037	0.1676	0.0057	0.0041	0.0667	4e-04	0.0872	0.1757	0.0185	0.0024	0.1283	0.0213	0.0034	0.0049	0.0013	2e-04	0.0445	0.0203	0.0256	0.0541	0.0154	0.0937	4e-04
3	rs882340	134624806	1.06	0.0601162778244188	0.95	0.0943132253134139	0.438730903374311	0.282348958124428	0.0237	0.0166	0.0108	0.0035	0.1642	0.0059	0.0041	0.0656	5e-04	0.0871	0.1781	0.0188	0.0023	0.1263	0.0214	0.0038	0.0057	0.0014	4e-04	0.0453	0.0206	0.025	0.055	0.0161	0.0932	5e-04
3	rs9870698	134625614	1.06	0.0601162778244188	0.95	0.0943132253134139	0.419247141100649	0.264777923715796	0.0239	0.0163	0.0107	0.0036	0.1626	0.0059	0.0041	0.0652	5e-04	0.0872	0.1784	0.0192	0.0021	0.1262	0.0214	0.0042	0.0057	0.0015	4e-04	0.0454	0.0209	0.0246	0.0554	0.0164	0.0935	5e-04
3	rs114509045	134626160	1.06	0.0601162778244188	0.96	0.0801626552665664	0.403432473445397	0.258279806900882	0.0239	0.0163	0.0108	0.0036	0.1623	0.0058	0.0041	0.0651	5e-04	0.0872	0.1785	0.0194	0.0021	0.1261	0.0214	0.0042	0.0057	0.0015	4e-04	0.0454	0.0209	0.0246	0.0554	0.0164	0.0936	5e-04
3	rs36218	134626339	1.06	0.0601162778244188	0.96	0.0801626552665664	0.393731198364726	0.249245701260408	0.0239	0.0163	0.0108	0.0036	0.1622	0.0058	0.0041	0.0651	5e-04	0.0872	0.1786	0.0194	0.0021	0.1261	0.0214	0.0042	0.0057	0.0014	4e-04	0.0454	0.0209	0.0246	0.0554	0.0164	0.0936	5e-04
3	rs36213	134629569	1.05	0.0706003084525404	0.96	0.0801626552665664	0.374030779745014	0.26021255155635	0.024	0.0162	0.0107	0.0037	0.1616	0.0055	0.0041	0.0651	5e-04	0.0876	0.1791	0.0194	0.0022	0.1259	0.0216	0.0042	0.0057	0.0014	5e-04	0.0453	0.0209	0.0245	0.0556	0.0162	0.0938	6e-04
3	rs36209	134630495	1.05	0.0706003084525404	0.96	0.0801626552665664	0.371794890124258	0.259416168511762	0.024	0.0162	0.0107	0.0037	0.1614	0.0054	0.0041	0.0651	5e-04	0.0875	0.1792	0.0194	0.0022	0.1263	0.0216	0.0042	0.0057	0.0015	6e-04	0.0453	0.0209	0.0244	0.0556	0.0162	0.0937	6e-04
3	rs7651682	134634318	1.05	0.0706003084525404	0.96	0.0801626552665664	0.36464289209033	0.253524251043668	0.024	0.0162	0.0107	0.0037	0.1613	0.0053	0.0041	0.065	5e-04	0.0873	0.1792	0.0194	0.0022	0.1267	0.0216	0.0042	0.0057	0.0015	6e-04	0.0453	0.0209	0.0244	0.0556	0.0162	0.0937	6e-04
3	rs11709198	134636524	1.05	0.0706003084525404	0.96	0.0801626552665664	0.362006067223577	0.257825700739154	0.024	0.0162	0.0107	0.0036	0.1611	0.0053	0.0041	0.065	5e-04	0.0872	0.1792	0.0194	0.0022	0.1269	0.0216	0.0042	0.0057	0.0017	6e-04	0.0452	0.0208	0.0244	0.0557	0.0162	0.0937	6e-04
3	rs36193	134638836	1.05	0.0706003084525404	0.96	0.0801626552665664	0.366424234841293	0.282348958124428	0.0243	0.0161	0.0107	0.0037	0.16	0.0052	0.0041	0.0646	5e-04	0.0872	0.1793	0.0197	0.0022	0.1272	0.0215	0.0042	0.0057	0.0017	6e-04	0.0454	0.0208	0.0244	0.056	0.0162	0.094	6e-04
3	rs61322201	134645601	1.05	0.0706003084525404	0.96	0.0801626552665664	0.440804187673465	0.326519445512793	0.0248	0.0163	0.0107	0.0036	0.1588	0.005	0.004	0.0635	0.0012	0.0878	0.1804	0.0193	0.0022	0.1275	0.0213	0.0043	0.0056	0.0017	7e-04	0.0449	0.0209	0.0246	0.0564	0.0158	0.0941	6e-04
3	rs73224343	134646002	1.05	0.0706003084525404	0.96	0.0801626552665664	0.45388627906894	0.331284996328168	0.0248	0.0163	0.0107	0.0036	0.1587	0.0049	0.004	0.0634	0.0012	0.0878	0.1804	0.0193	0.0022	0.1275	0.0213	0.0043	0.0056	0.0017	7e-04	0.0448	0.0209	0.0246	0.0564	0.0158	0.0941	6e-04
3	rs36175	134650449	1.05	0.0706003084525404	0.96	0.0801626552665664	0.511833333639893	0.322259952932859	0.0249	0.0163	0.0106	0.0036	0.1583	0.0049	0.0039	0.0631	0.0014	0.0878	0.1806	0.0191	0.0022	0.1279	0.0212	0.0043	0.0056	0.0017	7e-04	0.0447	0.0208	0.0248	0.0566	0.0157	0.0942	6e-04
3	rs115647432	134650491	1.05	0.0706003084525404	0.96	0.0801626552665664	0.513492610103159	0.321410030597758	0.0249	0.0163	0.0106	0.0036	0.1583	0.0049	0.0039	0.0631	0.0014	0.0878	0.1806	0.0191	0.0023	0.1279	0.0212	0.0043	0.0056	0.0017	7e-04	0.0447	0.0208	0.0248	0.0566	0.0157	0.0942	6e-04
3	rs3772664	134651011	1.05	0.0706003084525404	0.96	0.0801626552665664	0.525825026012114	0.322745919414455	0.0249	0.0163	0.0106	0.0036	0.1582	0.0049	0.0039	0.0631	0.0015	0.0878	0.1807	0.0192	0.0023	0.1279	0.0212	0.0043	0.0056	0.0017	7e-04	0.0447	0.0208	0.0248	0.0566	0.0157	0.0942	7e-04
3	rs36168	134652576	1.05	0.0706003084525404	0.96	0.0801626552665664	0.758098530205399	0.33521021111056	0.0251	0.0163	0.0105	0.0037	0.1577	0.0049	0.0039	0.063	0.0018	0.0879	0.1807	0.0192	0.0023	0.1279	0.0211	0.0044	0.0057	0.0017	7e-04	0.0445	0.0207	0.0249	0.0567	0.0155	0.0941	7e-04
3	rs58195225	134657809	1.05	0.0706003084525404	0.96	0.0801626552665664	0.792244507189117	0.348680468442254	0.0252	0.0165	0.0105	0.0037	0.1574	0.0048	0.0039	0.0632	0.0018	0.088	0.1807	0.0192	0.0023	0.1278	0.0211	0.0044	0.0058	0.0017	7e-04	0.0444	0.0207	0.0249	0.0567	0.0154	0.0938	7e-04
3	rs9874260	134659551	1.05	0.0706003084525404	0.96	0.0801626552665664	0.784092094667814	0.350919581074007	0.0254	0.0165	0.0105	0.0037	0.1571	0.0048	0.0039	0.0634	0.0019	0.0881	0.1805	0.0193	0.0025	0.1277	0.021	0.0044	0.0059	0.0018	8e-04	0.0444	0.0207	0.0249	0.0567	0.0155	0.0936	8e-04
3	rs76923320	134669827	1.05	0.0706003084525404	0.96	0.0801626552665664	0.843918165156957	0.349426382030218	0.0255	0.0166	0.0105	0.0037	0.1568	0.0048	0.004	0.0631	0.002	0.0883	0.1808	0.0194	0.0025	0.128	0.0209	0.0045	0.0059	0.0017	8e-04	0.0441	0.0206	0.0249	0.0567	0.0155	0.0934	8e-04
3	rs77546042	134670080	1.05	0.0706003084525404	0.97	0.0677063307338505	0.842799077064289	0.349177693295451	0.0255	0.0166	0.0105	0.0037	0.1568	0.0048	0.004	0.0631	0.002	0.0883	0.1808	0.0194	0.0025	0.128	0.0209	0.0045	0.0059	0.0017	8e-04	0.0441	0.0206	0.0249	0.0567	0.0155	0.0934	8e-04
3	rs7644369	134670524	1.05	0.0706003084525404	0.97	0.0677063307338505	0.840802280994064	0.349426382030218	0.0255	0.0166	0.0105	0.0037	0.1568	0.0048	0.004	0.0631	0.002	0.0884	0.1808	0.0194	0.0025	0.1279	0.0209	0.0045	0.0059	0.0017	8e-04	0.0441	0.0206	0.0249	0.0567	0.0155	0.0934	8e-04
3	rs75297007	134679199	1.05	0.0706003084525404	0.97	0.0677063307338505	0.839764745820147	0.348680468442254	0.0255	0.0166	0.0105	0.0037	0.1567	0.0049	0.004	0.0633	0.002	0.0883	0.1807	0.0195	0.0025	0.128	0.021	0.0042	0.006	0.0017	8e-04	0.0441	0.0206	0.025	0.0567	0.0153	0.0935	8e-04
3	rs936323	134682633	1.05	0.0706003084525404	0.96	0.0801626552665664	0.842079997719586	0.347562457504196	0.0255	0.0166	0.0105	0.0038	0.1567	0.0049	0.004	0.0633	0.002	0.0883	0.1806	0.0195	0.0025	0.128	0.021	0.0043	0.006	0.0017	8e-04	0.0441	0.0206	0.025	0.0567	0.0153	0.0934	8e-04
3	rs115058215	134684152	1.05	0.0706003084525404	0.96	0.0801626552665664	0.867241152521508	0.353537065851035	0.0255	0.0166	0.0105	0.0038	0.1566	0.0049	0.004	0.0633	0.002	0.0883	0.1806	0.0195	0.0025	0.128	0.021	0.0043	0.006	0.0017	8e-04	0.0441	0.0206	0.0251	0.0567	0.0153	0.0935	8e-04
3	rs4955532	134693397	1.04	0.0824519171540817	0.96	0.0801626552665664	1.00608648212932	0.383710741442212	0.0259	0.0167	0.0102	0.0039	0.155	0.005	0.0042	0.063	0.0021	0.0873	0.1811	0.0191	0.0026	0.1276	0.0209	0.0042	0.0064	0.0016	9e-04	0.0434	0.0207	0.0253	0.0571	0.0156	0.0948	0.001
3	rs62270358	134693427	1.04	0.0824519171540817	0.96	0.0801626552665664	1.02041015961874	0.383327710641924	0.0259	0.0167	0.0102	0.0039	0.155	0.005	0.0042	0.063	0.0021	0.0873	0.1811	0.0191	0.0027	0.1276	0.0209	0.0042	0.0064	0.0016	9e-04	0.0434	0.0207	0.0253	0.0571	0.0156	0.0948	0.001
3	rs17282355	134696331	1.04	0.0824519171540817	0.96	0.0801626552665664	0.959812789477747	0.354660547799293	0.0262	0.0169	0.0097	0.0038	0.1533	0.0048	0.0041	0.0636	0.0022	0.0863	0.1819	0.0195	0.0029	0.1279	0.0207	0.0041	0.0061	0.0018	9e-04	0.0433	0.0206	0.0256	0.0577	0.0164	0.0942	0.0011
3	rs36111	134700092	1.04	0.0824519171540817	0.96	0.0801626552665664	0.890014879127889	0.374547617800034	0.0264	0.0169	0.0095	0.0037	0.1523	0.0047	0.0041	0.0636	0.0022	0.0872	0.1818	0.0197	0.003	0.1284	0.0201	0.004	0.006	0.0018	9e-04	0.0432	0.0204	0.0257	0.058	0.0166	0.0942	0.0012
3	rs36094	134710656	1.04	0.0824519171540817	0.96	0.0801626552665664	0.854581027293297	0.378103684830662	0.0266	0.0169	0.0096	0.0036	0.1518	0.0047	0.004	0.0636	0.0022	0.0867	0.1819	0.0199	0.0031	0.1289	0.0198	0.004	0.006	0.0019	9e-04	0.0434	0.0202	0.0257	0.058	0.0167	0.0945	0.0012
3	rs111686583	134713218	1.03	0.0957762513390589	0.96	0.0801626552665664	0.832835330736808	0.383838442072956	0.0266	0.0169	0.0096	0.0035	0.1516	0.0047	0.004	0.0627	0.0022	0.0867	0.1821	0.0199	0.0031	0.1291	0.0196	0.004	0.0059	0.0019	9e-04	0.0434	0.0202	0.0257	0.0588	0.0168	0.0946	0.0012
3	rs62273106	134726153	1.03	0.0957762513390589	0.96	0.0801626552665664	0.807402936058541	0.387034799202471	0.0266	0.0168	0.0096	0.0035	0.1514	0.0047	0.004	0.0618	0.0022	0.0866	0.1822	0.02	0.0031	0.1294	0.0194	0.004	0.0059	0.0019	9e-04	0.0435	0.0201	0.0257	0.0596	0.0167	0.0947	0.0012
3	rs4102409	134729959	1.03	0.0957762513390589	0.96	0.0801626552665664	0.790766600849078	0.384988280351675	0.0266	0.0168	0.0096	0.0035	0.1513	0.0047	0.004	0.0618	0.0022	0.0865	0.1822	0.02	0.0031	0.1296	0.0194	0.004	0.0059	0.002	9e-04	0.0435	0.0201	0.0258	0.0597	0.0167	0.0947	0.0012
3	rs36059	134732732	1.03	0.0957762513390589	0.96	0.0801626552665664	0.767513499065832	0.384604894468253	0.0267	0.0168	0.0097	0.0035	0.1511	0.0047	0.004	0.0617	0.0021	0.0865	0.182	0.0201	0.003	0.1297	0.0193	0.004	0.0059	0.002	9e-04	0.0436	0.02	0.0257	0.0598	0.0167	0.0949	0.0012
3	rs40347	134733516	1.03	0.0957762513390589	0.96	0.0801626552665664	0.761537139642077	0.385499626947226	0.0267	0.0168	0.0097	0.0035	0.1511	0.0047	0.004	0.0617	0.0021	0.0864	0.182	0.02	0.003	0.1297	0.0192	0.0039	0.0059	0.002	9e-04	0.0437	0.02	0.0258	0.0598	0.0168	0.0948	0.0012
3	rs55801707	134740345	1.03	0.0957762513390589	0.96	0.0801626552665664	0.67931284455855	0.362427630360513	0.0269	0.0171	0.01	0.0034	0.1512	0.0047	0.0039	0.0613	0.0021	0.0854	0.1821	0.0205	0.0031	0.1289	0.0195	0.0039	0.006	0.0021	0.001	0.0439	0.0199	0.0264	0.0596	0.0167	0.095	0.0012
3	rs115540915	134743897	1.03	0.0957762513390589	0.96	0.0801626552665664	0.674883851459923	0.36746393293686	0.0269	0.0172	0.01	0.0034	0.1512	0.0047	0.0039	0.0612	0.0021	0.0853	0.1821	0.0206	0.0031	0.1289	0.0194	0.0039	0.0059	0.0021	0.001	0.044	0.0199	0.0264	0.0596	0.0167	0.0951	0.0012
3	rs9838545	134751733	1.03	0.0957762513390589	0.96	0.0801626552665664	0.670829364634893	0.368726076957863	0.0269	0.0172	0.01	0.0033	0.1512	0.0047	0.0039	0.0612	0.0021	0.0852	0.1821	0.0206	0.0031	0.1288	0.0194	0.0039	0.0059	0.0021	9e-04	0.044	0.0199	0.0265	0.0595	0.0167	0.0951	0.0012
3	rs36037	134753629	1.03	0.0957762513390589	0.97	0.0677063307338505	0.682952866816424	0.364188095546799	0.0269	0.0172	0.01	0.0033	0.1513	0.0047	0.0039	0.0612	0.0021	0.0852	0.1822	0.0206	0.0031	0.1288	0.0194	0.0039	0.006	0.0021	9e-04	0.044	0.0199	0.0265	0.0595	0.0167	0.0951	0.0012
3	rs12638079	134753876	1.03	0.0957762513390589	0.97	0.0677063307338505	0.685287059371846	0.361422738173099	0.0269	0.0172	0.01	0.0033	0.1513	0.0047	0.0039	0.0612	0.0021	0.0852	0.1822	0.0206	0.0031	0.1288	0.0194	0.0039	0.006	0.0021	9e-04	0.044	0.0199	0.0265	0.0595	0.0168	0.0951	0.0012
3	rs1530653	134763397	1.03	0.0957762513390589	0.97	0.0677063307338505	0.696790817161364	0.389725425379494	0.027	0.0191	0.0105	0.0032	0.1518	0.0048	0.0038	0.0613	0.002	0.0809	0.1844	0.0212	0.0026	0.1291	0.019	0.0035	0.0049	0.002	7e-04	0.045	0.0199	0.026	0.0595	0.017	0.0953	0.0012
3	rs6793764	134763766	1.03	0.0957762513390589	0.97	0.0677063307338505	0.694218869816022	0.396023581955076	0.027	0.0192	0.0105	0.0032	0.1518	0.0048	0.0038	0.0613	0.002	0.0809	0.1844	0.0212	0.0026	0.1291	0.019	0.0035	0.0048	0.002	7e-04	0.0451	0.0199	0.026	0.0595	0.017	0.0953	0.0012
3	rs253876	134768915	1.03	0.0957762513390589	0.97	0.0677063307338505	0.714541100353127	0.387034799202471	0.0271	0.0195	0.0106	0.0032	0.1516	0.0048	0.0038	0.0615	0.002	0.0802	0.1847	0.0214	0.0025	0.1289	0.019	0.0035	0.0048	0.002	7e-04	0.0452	0.0198	0.026	0.0596	0.017	0.0954	0.0011
3	rs6778165	134778492	1.03	0.0957762513390589	0.97	0.0677063307338505	0.722443908945099	0.370621581428709	0.0269	0.0197	0.0106	0.0032	0.1517	0.0048	0.0037	0.0617	0.0019	0.0795	0.1849	0.0215	0.0024	0.1284	0.0189	0.0034	0.0047	0.0021	7e-04	0.0456	0.0199	0.0261	0.0595	0.017	0.0958	0.0011
3	rs114341326	134784158	1.03	0.0957762513390589	0.97	0.0677063307338505	0.741537012222197	0.368978652385791	0.027	0.0197	0.0106	0.0032	0.1516	0.0048	0.0037	0.0617	0.0019	0.0794	0.185	0.0215	0.0024	0.1283	0.0189	0.0034	0.0047	0.0021	7e-04	0.0456	0.0198	0.0261	0.0595	0.017	0.096	0.0011
3	rs73216201	134795700	1.03	0.0957762513390589	0.97	0.0677063307338505	0.717518765533346	0.370748045815645	0.027	0.0197	0.0105	0.0032	0.1516	0.0047	0.0037	0.0619	0.0019	0.0795	0.1848	0.0215	0.0024	0.1282	0.0188	0.0034	0.0046	0.0021	7e-04	0.0456	0.0198	0.0262	0.0596	0.017	0.0962	0.0011
3	rs115179602	134796185	1.03	0.0957762513390589	0.97	0.0677063307338505	0.714541100353127	0.368347305400649	0.027	0.0197	0.0105	0.0032	0.1516	0.0047	0.0037	0.0619	0.0019	0.0795	0.1848	0.0215	0.0024	0.1282	0.0188	0.0034	0.0046	0.0021	7e-04	0.0456	0.0198	0.0262	0.0596	0.017	0.0962	0.0011
3	rs116725917	134802379	1.03	0.0957762513390589	0.96	0.0801626552665664	0.685871165242587	0.365950976306509	0.0269	0.0197	0.0105	0.0032	0.1516	0.0047	0.0036	0.0619	0.0019	0.0795	0.1849	0.0215	0.0024	0.1281	0.0187	0.0033	0.0046	0.0021	7e-04	0.0456	0.0198	0.0263	0.0595	0.0169	0.0963	0.0011
3	rs114807680	134804491	1.03	0.0957762513390589	0.96	0.0801626552665664	0.677931926263749	0.369104958407248	0.0269	0.0197	0.0106	0.0032	0.1516	0.0047	0.0036	0.062	0.0019	0.0795	0.1849	0.0215	0.0024	0.128	0.0187	0.0033	0.0046	0.0021	7e-04	0.0456	0.0198	0.0263	0.0595	0.0169	0.0963	0.0011
3	rs959563	134806169	1.03	0.0957762513390589	0.96	0.0801626552665664	0.672276133306281	0.373279883002207	0.0269	0.0198	0.0106	0.0032	0.1516	0.0047	0.0036	0.062	0.0019	0.0795	0.1849	0.0216	0.0024	0.128	0.0187	0.0033	0.0045	0.0021	7e-04	0.0457	0.0198	0.0263	0.0595	0.0169	0.0964	0.0011
3	rs78690211	134815187	1.04	0.0824519171540817	0.96	0.0801626552665664	0.503575515009293	0.381159220640988	0.0269	0.0202	0.0107	0.003	0.1515	0.0045	0.0032	0.0626	0.0018	0.079	0.184	0.0226	0.0021	0.1249	0.0172	0.0029	0.0039	0.0027	7e-04	0.0462	0.0202	0.0276	0.0589	0.0168	0.1004	0.0011
3	rs7372166	134816062	1.04	0.0824519171540817	0.96	0.0801626552665664	0.544387118755497	0.380776902725639	0.0269	0.0204	0.0106	0.003	0.1513	0.0044	0.003	0.0628	0.0018	0.0784	0.1838	0.0233	0.0018	0.1246	0.0162	0.0027	0.0036	0.0029	7e-04	0.0463	0.0204	0.0276	0.0587	0.0166	0.1026	0.0011
3	rs9847974	134816828	1.04	0.0824519171540817	0.96	0.0801626552665664	0.351556980334832	0.31680774331765	0.0264	0.0201	0.0106	0.0029	0.1521	0.0043	0.0031	0.0628	7e-04	0.0783	0.184	0.0237	0.0018	0.1249	0.016	0.0026	0.0036	0.003	7e-04	0.0462	0.0211	0.0278	0.0583	0.0162	0.1037	0.0011
3	rs114991145	134818474	1.04	0.0824519171540817	0.96	0.0801626552665664	0.358256194074157	0.329571962606509	0.0265	0.0202	0.0106	0.0029	0.1523	0.0043	0.0031	0.0627	7e-04	0.0784	0.184	0.0237	0.0018	0.1249	0.0159	0.0025	0.0035	0.003	7e-04	0.0463	0.0212	0.0278	0.0581	0.0161	0.1037	0.0011
3	rs7374822	134820184	1.04	0.0824519171540817	0.96	0.0801626552665664	0.361361809081043	0.33521021111056	0.0264	0.0202	0.0106	0.0029	0.1524	0.0043	0.0031	0.0626	6e-04	0.0785	0.1841	0.0237	0.0018	0.1248	0.0159	0.0025	0.0035	0.003	7e-04	0.0463	0.0213	0.0278	0.0581	0.0161	0.1037	0.0011
3	rs11718934	134826628	1.04	0.0824519171540817	0.96	0.0801626552665664	0.3612544899348	0.337670290038241	0.0265	0.0202	0.0106	0.0029	0.1525	0.0042	0.003	0.0626	6e-04	0.0785	0.1842	0.0237	0.0018	0.125	0.0159	0.0025	0.0035	0.003	7e-04	0.0463	0.0213	0.0278	0.058	0.0161	0.1034	0.0011
3	rs9813334	134829562	1.04	0.0824519171540817	0.97	0.0677063307338505	0.362382156178408	0.332019946970045	0.0264	0.0202	0.0105	0.0029	0.1525	0.0042	0.003	0.0626	6e-04	0.0785	0.1841	0.0237	0.0018	0.1249	0.0159	0.0025	0.0035	0.003	7e-04	0.0464	0.0213	0.028	0.058	0.0161	0.1034	0.0011
3	rs73218217	134838234	1.04	0.0824519171540817	0.97	0.0677063307338505	0.355643212776026	0.338409331429494	0.0264	0.0202	0.0103	0.0028	0.1533	0.0042	0.0028	0.0628	6e-04	0.0785	0.1836	0.0239	0.0017	0.1255	0.0153	0.0026	0.0034	0.0029	7e-04	0.0464	0.0214	0.0279	0.058	0.0163	0.1033	0.0011
3	rs7625747	134845693	1.04	0.0824519171540817	0.97	0.0677063307338505	0.354526374578239	0.346569537558563	0.0264	0.0202	0.0103	0.0028	0.1536	0.0041	0.0028	0.0629	6e-04	0.0784	0.1833	0.024	0.0017	0.1257	0.0151	0.0026	0.0034	0.0029	7e-04	0.0464	0.0214	0.0279	0.058	0.0164	0.1033	0.0011
3	rs1404579	134846810	1.04	0.0824519171540817	0.97	0.0677063307338505	0.350710945684395	0.350297192764803	0.0264	0.0203	0.0102	0.0028	0.1536	0.0041	0.0028	0.0629	7e-04	0.0784	0.1831	0.024	0.0017	0.1256	0.015	0.0026	0.0034	0.003	7e-04	0.0464	0.0215	0.0279	0.058	0.0164	0.1035	0.0012
3	rs13076510	134848853	1.04	0.0824519171540817	0.97	0.0677063307338505	0.347600281629358	0.35766147099645	0.0263	0.0203	0.0101	0.0028	0.1539	0.0041	0.0028	0.0628	7e-04	0.0786	0.1828	0.024	0.0016	0.1255	0.0148	0.0026	0.0034	0.003	7e-04	0.0462	0.0215	0.0278	0.0579	0.0164	0.1042	0.0011
3	rs6801065	134854242	1.04	0.0824519171540817	0.97	0.0677063307338505	0.3857007713477	0.361548306348442	0.0263	0.0204	0.01	0.0028	0.1544	0.0046	0.0027	0.0628	6e-04	0.0788	0.1827	0.0239	0.0014	0.1248	0.0147	0.0026	0.0034	0.0029	7e-04	0.0464	0.0216	0.0279	0.0578	0.016	0.1046	0.0011
3	rs9845977	134858609	1.04	0.0824519171540817	0.97	0.0677063307338505	0.398792626558566	0.357536288561415	0.0263	0.0204	0.01	0.0028	0.1545	0.0046	0.0027	0.0628	6e-04	0.0787	0.1826	0.0239	0.0014	0.1248	0.0146	0.0026	0.0034	0.0029	8e-04	0.0465	0.0216	0.0279	0.0578	0.0159	0.1046	0.0011
3	rs114520443	134868129	1.04	0.0824519171540817	0.97	0.0677063307338505	0.464596562781078	0.36771626390783	0.0263	0.0205	0.01	0.0028	0.1547	0.005	0.0026	0.0629	6e-04	0.0778	0.1817	0.0239	0.0014	0.1251	0.0145	0.0027	0.0036	0.003	0.001	0.0469	0.0218	0.0281	0.0576	0.0159	0.1047	0.0011
3	rs73218244	134876919	1.04	0.0824519171540817	0.97	0.0677063307338505	0.510240297294058	0.385755371084237	0.0263	0.0205	0.0099	0.0028	0.1547	0.0051	0.0026	0.063	6e-04	0.0774	0.1813	0.0239	0.0013	0.1252	0.0144	0.0028	0.0037	0.003	0.0011	0.0471	0.0219	0.0282	0.0576	0.0158	0.1048	0.0011
3	rs13087756	134877296	1.04	0.0824519171540817	0.97	0.0677063307338505	0.511514536363669	0.387034799202471	0.0263	0.0205	0.0099	0.0028	0.1548	0.0051	0.0026	0.063	6e-04	0.0774	0.1813	0.0239	0.0013	0.1252	0.0144	0.0028	0.0037	0.003	0.0011	0.0471	0.0219	0.0282	0.0576	0.0158	0.1048	0.0011
3	rs4894248	134886890	1.04	0.0824519171540817	0.97	0.0677063307338505	0.517844382116857	0.375816559261941	0.0263	0.0205	0.0099	0.0027	0.155	0.005	0.0025	0.0629	6e-04	0.0775	0.1809	0.0239	0.0013	0.1254	0.0144	0.0028	0.0037	0.003	0.0012	0.0472	0.0219	0.0283	0.0575	0.0158	0.1048	0.0011
3	rs115014278	134889961	1.04	0.0824519171540817	0.97	0.0677063307338505	0.520476710317906	0.378739687126192	0.0263	0.0205	0.0098	0.0027	0.1551	0.005	0.0025	0.0629	6e-04	0.0777	0.1808	0.0237	0.0013	0.1256	0.0144	0.0028	0.0036	0.003	0.0012	0.0472	0.022	0.0283	0.0576	0.0158	0.1048	0.0011
3	rs1501219	134891032	1.04	0.0824519171540817	0.97	0.0677063307338505	0.518935063098013	0.380267312347481	0.0263	0.0205	0.0098	0.0027	0.1551	0.005	0.0025	0.0629	6e-04	0.0778	0.1808	0.0237	0.0013	0.1256	0.0144	0.0028	0.0036	0.003	0.0012	0.0472	0.022	0.0283	0.0576	0.0157	0.1048	0.0011
3	rs34511001	134891709	1.04	0.0824519171540817	0.97	0.0677063307338505	0.518999254877738	0.389725425379494	0.0263	0.0205	0.0098	0.0026	0.1552	0.005	0.0025	0.0629	6e-04	0.0778	0.1807	0.0237	0.0013	0.1256	0.0144	0.0028	0.0036	0.003	0.0012	0.0472	0.022	0.0283	0.0576	0.0157	0.1048	0.0011
3	rs9866254	134892267	1.04	0.0824519171540817	0.97	0.0677063307338505	0.5168829255315	0.391650463483023	0.0263	0.0205	0.0098	0.0026	0.1553	0.005	0.0025	0.0629	6e-04	0.0778	0.1806	0.0236	0.0013	0.1257	0.0144	0.0028	0.0036	0.0031	0.0012	0.0472	0.022	0.0283	0.0576	0.0157	0.1047	0.0011
3	rs112360293	134892890	1.04	0.0824519171540817	0.97	0.0677063307338505	0.509985631943096	0.407793553039966	0.0263	0.0205	0.0098	0.0026	0.1556	0.0049	0.0025	0.0629	6e-04	0.0779	0.1806	0.0235	0.0013	0.1257	0.0144	0.0028	0.0036	0.003	0.0012	0.0472	0.022	0.0283	0.0575	0.0157	0.1046	0.0011
3	rs1042787	134898742	1.04	0.0824519171540817	0.97	0.0677063307338505	0.481478318807604	0.443258249131736	0.0263	0.0206	0.0097	0.0025	0.1564	0.0048	0.0025	0.0627	6e-04	0.0781	0.1806	0.0231	0.0013	0.1255	0.0144	0.0028	0.0036	0.003	0.0012	0.0471	0.022	0.0283	0.0575	0.0156	0.1046	0.0011
3	rs111471524	134904809	1.04	0.0824519171540817	0.97	0.0677063307338505	0.48607095263671	0.4399413026723	0.0263	0.0206	0.0097	0.0025	0.1564	0.0048	0.0025	0.0628	6e-04	0.0781	0.1806	0.0231	0.0013	0.1255	0.0144	0.0029	0.0036	0.003	0.0012	0.0471	0.022	0.0283	0.0574	0.0156	0.1046	0.0011
3	rs1021753	134909559	1.04	0.0824519171540817	0.97	0.0677063307338505	0.486755441607344	0.441665287460295	0.0263	0.0206	0.0098	0.0025	0.1564	0.0048	0.0026	0.0627	6e-04	0.078	0.1806	0.0231	0.0013	0.1255	0.0143	0.0029	0.0036	0.003	0.0012	0.047	0.022	0.0283	0.0575	0.0156	0.1046	0.0011
3	rs17710899	134912191	1.04	0.0824519171540817	0.97	0.0677063307338505	0.511132105018207	0.45605639780911	0.0264	0.0206	0.0097	0.0026	0.1565	0.0048	0.0026	0.0627	6e-04	0.078	0.181	0.0231	0.0013	0.1256	0.0142	0.0029	0.0037	0.003	0.0013	0.0468	0.022	0.0283	0.0573	0.0157	0.1047	0.0011
3	rs28733821	134912920	1.04	0.0824519171540817	0.96	0.0801626552665664	0.512471213096937	0.453515801679758	0.0264	0.0206	0.0097	0.0026	0.1565	0.0048	0.0026	0.0627	6e-04	0.078	0.181	0.0231	0.0013	0.1256	0.0142	0.0029	0.0037	0.003	0.0013	0.0468	0.022	0.0283	0.0572	0.0157	0.1047	0.0011
3	rs115108528	134913572	1.04	0.0824519171540817	0.96	0.0801626552665664	0.514642843218637	0.454852491477567	0.0264	0.0206	0.0097	0.0026	0.1565	0.0048	0.0026	0.0627	6e-04	0.078	0.181	0.0231	0.0013	0.1256	0.0142	0.0029	0.0037	0.003	0.0013	0.0468	0.022	0.0283	0.0572	0.0157	0.1047	0.0011
3	rs7615195	134928840	1.04	0.0824519171540817	0.95	0.0943132253134139	0.543533797318153	0.486965872930003	0.0267	0.0206	0.0096	0.0026	0.1564	0.0046	0.0029	0.0626	5e-04	0.0772	0.1819	0.0229	0.0013	0.1256	0.0139	0.003	0.0037	0.0029	0.0013	0.0463	0.022	0.0289	0.0567	0.0158	0.1051	0.0011
3	rs114436917	134932805	1.04	0.0824519171540817	0.95	0.0943132253134139	0.569272983824452	0.502409040449742	0.0268	0.0206	0.0095	0.0026	0.1563	0.0045	0.003	0.0624	5e-04	0.0768	0.1821	0.023	0.0013	0.1255	0.0138	0.0031	0.0037	0.0029	0.0013	0.0462	0.022	0.029	0.0566	0.0158	0.1054	0.0011
3	rs114771232	134935026	1.04	0.0824519171540817	0.95	0.0943132253134139	0.559522021568912	0.51521037583854	0.0268	0.0206	0.0095	0.0026	0.1563	0.0045	0.0031	0.0623	6e-04	0.0767	0.1822	0.023	0.0014	0.1255	0.0138	0.0031	0.0037	0.003	0.0014	0.0462	0.022	0.0291	0.0563	0.0159	0.1054	0.0011
3	rs72630179	134935220	1.04	0.0824519171540817	0.95	0.0943132253134139	0.559921190766633	0.518112232096857	0.0268	0.0206	0.0095	0.0026	0.1563	0.0045	0.0031	0.0623	6e-04	0.0767	0.1822	0.0231	0.0014	0.1255	0.0138	0.0031	0.0037	0.003	0.0014	0.0461	0.022	0.0291	0.0563	0.0159	0.1054	0.0011
3	rs6788428	134940368	1.04	0.0824519171540817	0.95	0.0943132253134139	0.581064425288638	0.523650891248336	0.0269	0.0207	0.0095	0.0025	0.1563	0.0045	0.0031	0.0621	6e-04	0.0767	0.1823	0.0231	0.0014	0.1255	0.0138	0.0031	0.004	0.003	0.0014	0.046	0.0221	0.0292	0.0561	0.0159	0.1054	0.0011
3	rs79987238	134944083	1.04	0.0824519171540817	0.95	0.0943132253134139	0.579914032103765	0.514796160428951	0.0269	0.0206	0.0095	0.0025	0.1563	0.0045	0.0031	0.0621	6e-04	0.0767	0.1823	0.0231	0.0014	0.1255	0.0138	0.0031	0.004	0.003	0.0014	0.046	0.0221	0.0292	0.0561	0.0159	0.1054	0.0011
3	rs111989812	134954472	1.04	0.0824519171540817	0.95	0.0943132253134139	0.513684230236489	0.332387600426347	0.0269	0.0176	0.0099	0.0026	0.1564	0.0045	0.0033	0.0619	6e-04	0.0769	0.1823	0.0235	0.0015	0.1256	0.0138	0.0032	0.0043	0.003	0.0014	0.0458	0.0219	0.0304	0.0559	0.0162	0.1054	0.0012
3	rs1501214	134954743	1.04	0.0824519171540817	0.95	0.0943132253134139	0.513748111205256	0.329571962606509	0.0269	0.0176	0.0099	0.0026	0.1565	0.0045	0.0033	0.0619	6e-04	0.0768	0.1823	0.0235	0.0015	0.1256	0.0138	0.0032	0.0043	0.003	0.0014	0.0459	0.0219	0.0304	0.0559	0.0162	0.1054	0.0012
3	rs11925678	134954848	1.04	0.0824519171540817	0.95	0.0943132253134139	0.543665036415718	0.356285151978289	0.027	0.0176	0.0098	0.0026	0.1566	0.0045	0.0034	0.0618	6e-04	0.0769	0.1824	0.0235	0.0015	0.1255	0.0137	0.0032	0.0045	0.003	0.0014	0.0458	0.0219	0.0305	0.0554	0.0163	0.1057	0.0012
3	rs35879719	134955209	1.04	0.0824519171540817	0.95	0.0943132253134139	0.447351584849544	0.398086151938233	0.0272	0.0176	0.0098	0.0026	0.1573	0.0044	0.0036	0.0611	8e-04	0.0771	0.1825	0.0234	0.0015	0.125	0.0138	0.0033	0.0045	0.0029	0.0014	0.0452	0.0217	0.0308	0.0554	0.016	0.106	0.0012
3	rs9865620	134955715	1.05	0.0706003084525404	0.9	0.195029827813683	0.384536660996603	0.425820415342232	0.0274	0.0178	0.0098	0.0026	0.1577	0.0039	0.0039	0.0612	0.0013	0.0773	0.1824	0.0234	0.0015	0.1251	0.0138	0.0033	0.0043	0.0027	0.0014	0.0443	0.0214	0.0311	0.0553	0.016	0.106	0.0013
3	rs6782633	134956085	1.05	0.0706003084525404	0.9	0.195029827813683	0.391100964048278	0.414952784916233	0.0273	0.0178	0.0097	0.0025	0.1587	0.0036	0.0039	0.0612	0.0015	0.0769	0.1825	0.0234	0.0014	0.1248	0.0139	0.0032	0.0042	0.0027	0.0013	0.0441	0.0216	0.0313	0.0558	0.0161	0.1057	0.0014
3	rs4626121	134958418	1.05	0.0706003084525404	0.9	0.195029827813683	0.499092678036763	0.374928173679693	0.0273	0.0177	0.0096	0.0032	0.1596	0.0032	0.004	0.061	0.002	0.077	0.182	0.0236	0.0015	0.1238	0.014	0.003	0.0041	0.0027	0.001	0.0436	0.0216	0.0316	0.0566	0.0162	0.1051	0.0014
3	rs58343608	134959888	1.05	0.0706003084525404	0.89	0.222038712392691	0.505475453156324	0.378739687126192	0.0273	0.0177	0.0096	0.0032	0.1597	0.0032	0.0039	0.061	0.002	0.077	0.182	0.0236	0.0015	0.1238	0.014	0.003	0.0041	0.0027	0.001	0.0436	0.0216	0.0316	0.0566	0.0161	0.1051	0.0014
3	rs3182239	134978236	1.05	0.0706003084525404	0.89	0.222038712392691	0.524792001220007	0.383838442072956	0.0273	0.0177	0.0096	0.0032	0.1598	0.0031	0.0039	0.061	0.002	0.0771	0.1821	0.0236	0.0015	0.1239	0.014	0.0029	0.0041	0.0027	0.001	0.0435	0.0216	0.0315	0.0565	0.0161	0.1052	0.0014
3	rs17774248	134980222	1.05	0.0706003084525404	0.89	0.222038712392691	0.524985619783241	0.384093878862328	0.0273	0.0177	0.0096	0.0032	0.1598	0.0031	0.0039	0.061	0.002	0.0771	0.1821	0.0236	0.0015	0.1239	0.014	0.0029	0.0041	0.0027	0.001	0.0435	0.0216	0.0315	0.0565	0.0161	0.1052	0.0014
3	rs114634259	134986454	1.05	0.0706003084525404	0.89	0.222038712392691	0.532043437822265	0.388443529293688	0.0274	0.0177	0.0096	0.0032	0.1599	0.0031	0.0039	0.061	0.002	0.0771	0.182	0.0235	0.0014	0.1238	0.0139	0.0031	0.0041	0.0027	0.001	0.0435	0.0216	0.0315	0.0565	0.0161	0.1052	0.0014
3	rs114575875	135007293	1.05	0.0706003084525404	0.89	0.222038712392691	0.578291754207181	0.391907333697886	0.0274	0.0177	0.0096	0.0032	0.1599	0.0031	0.0039	0.061	0.002	0.0771	0.182	0.0235	0.0014	0.1239	0.0139	0.0031	0.0041	0.0026	0.001	0.0435	0.0217	0.0314	0.0566	0.016	0.1053	0.0014
3	rs115143235	135007438	1.05	0.0706003084525404	0.89	0.222038712392691	0.578224205215926	0.392035786290617	0.0274	0.0177	0.0096	0.0032	0.1599	0.0031	0.0039	0.061	0.002	0.0771	0.182	0.0235	0.0014	0.1239	0.0139	0.0031	0.0041	0.0026	0.001	0.0435	0.0217	0.0314	0.0566	0.016	0.1053	0.0014
3	rs11921107	135019090	1.05	0.0706003084525404	0.89	0.222038712392691	0.586220319087749	0.394864686318367	0.0274	0.0177	0.0096	0.0032	0.1599	0.0031	0.0039	0.061	0.002	0.077	0.182	0.0235	0.0014	0.124	0.0139	0.0031	0.0041	0.0026	0.001	0.0435	0.0217	0.0314	0.0566	0.016	0.1053	0.0014
3	rs28884825	135021403	1.05	0.0706003084525404	0.89	0.222038712392691	0.602158728194449	0.394864686318367	0.0274	0.0176	0.0096	0.0032	0.1599	0.003	0.0039	0.0609	0.0021	0.0771	0.1821	0.0235	0.0014	0.124	0.0139	0.0031	0.0041	0.0026	9e-04	0.0434	0.0217	0.0314	0.0565	0.0161	0.1053	0.0014
3	rs77380868	135022080	1.05	0.0706003084525404	0.89	0.222038712392691	0.617040754242157	0.391650463483023	0.0274	0.0176	0.0096	0.0033	0.1599	0.003	0.0039	0.0608	0.0021	0.0772	0.1821	0.0235	0.0014	0.1241	0.0139	0.0031	0.0041	0.0026	9e-04	0.0434	0.0217	0.0314	0.0566	0.0161	0.1053	0.0014
3	rs9881812	135023787	1.05	0.0706003084525404	0.89	0.222038712392691	0.638508692685843	0.405198647529321	0.0274	0.0176	0.0096	0.0033	0.1599	0.003	0.0039	0.0607	0.0021	0.0774	0.1821	0.0235	0.0014	0.1241	0.0139	0.0031	0.004	0.0026	9e-04	0.0434	0.0217	0.0315	0.0567	0.0161	0.1051	0.0014
3	rs114378205	135025889	1.05	0.0706003084525404	0.89	0.222038712392691	0.641410561774274	0.39525088067343	0.0274	0.0176	0.0096	0.0033	0.1599	0.003	0.0039	0.0606	0.0021	0.0774	0.1821	0.0236	0.0014	0.1242	0.0139	0.0031	0.004	0.0026	9e-04	0.0434	0.0218	0.0315	0.0567	0.0161	0.1051	0.0013
3	rs1526943	135034748	1.05	0.0706003084525404	0.89	0.222038712392691	0.655007783886069	0.385499626947226	0.0274	0.0176	0.0096	0.0033	0.1599	0.003	0.0039	0.0606	0.0021	0.0773	0.1819	0.0236	0.0013	0.1243	0.0139	0.0031	0.004	0.0026	9e-04	0.0434	0.0218	0.0315	0.0568	0.0161	0.1051	0.0013
3	rs115501648	135037516	1.05	0.0706003084525404	0.89	0.222038712392691	0.649154374814729	0.37835804982913	0.0273	0.0175	0.0096	0.0033	0.16	0.003	0.0039	0.0606	0.0021	0.0774	0.1818	0.0236	0.0013	0.1243	0.0139	0.0031	0.004	0.0026	9e-04	0.0433	0.0218	0.0315	0.0568	0.0161	0.1051	0.0013
3	rs9826070	135046309	1.05	0.0706003084525404	0.89	0.222038712392691	0.650437228602563	0.355285144548908	0.0271	0.0174	0.0099	0.0032	0.1601	0.003	0.004	0.0608	0.0022	0.0776	0.1803	0.0237	0.0013	0.1246	0.0137	0.0031	0.004	0.0026	8e-04	0.0433	0.0221	0.0316	0.0569	0.0163	0.1053	0.0013
3	rs187869064	135064378	1.05	0.0706003084525404	0.89	0.222038712392691	0.682879980843289	0.363307560459478	0.0268	0.0174	0.0099	0.0033	0.1605	0.003	0.0041	0.061	0.0023	0.0779	0.1778	0.0238	0.0013	0.1253	0.0138	0.003	0.004	0.0027	8e-04	0.0431	0.0223	0.0318	0.0571	0.0163	0.1055	0.0014
3	rs115236778	135064892	1.05	0.0706003084525404	0.89	0.222038712392691	0.682807098359098	0.362804669109467	0.0268	0.0174	0.0099	0.0033	0.1605	0.003	0.0041	0.061	0.0023	0.0779	0.1778	0.0238	0.0013	0.1253	0.0138	0.003	0.004	0.0027	8e-04	0.0431	0.0223	0.0318	0.0571	0.0163	0.1055	0.0014
3	rs711931	135074959	1.05	0.0706003084525404	0.89	0.222038712392691	0.707491189644907	0.368726076957863	0.0268	0.0174	0.0099	0.0033	0.1605	0.003	0.0041	0.061	0.0023	0.0779	0.1777	0.0238	0.0013	0.1254	0.0138	0.0029	0.004	0.0027	8e-04	0.0431	0.0224	0.0318	0.0571	0.0164	0.1055	0.0014
3	rs62295233	135083182	1.05	0.0706003084525404	0.89	0.222038712392691	0.715210596064054	0.370621581428709	0.0268	0.0173	0.0099	0.0033	0.1603	0.003	0.0041	0.0611	0.0023	0.0778	0.1774	0.0238	0.0013	0.1254	0.0137	0.0029	0.0041	0.0027	8e-04	0.043	0.0224	0.0318	0.0573	0.0164	0.1058	0.0014
3	rs16842962	135101243	1.05	0.0706003084525404	0.89	0.222038712392691	0.725810510460025	0.335947685820049	0.0266	0.0169	0.0099	0.0034	0.1597	0.0029	0.0042	0.0607	0.0024	0.078	0.1772	0.0238	0.0013	0.1263	0.0137	0.0029	0.0041	0.0027	8e-04	0.0428	0.0223	0.0318	0.0577	0.0166	0.106	0.0014
3	rs73227909	135110121	1.05	0.0706003084525404	0.89	0.222038712392691	0.734897209667877	0.346197403457613	0.0266	0.0169	0.0099	0.0034	0.1596	0.0029	0.0042	0.0607	0.0024	0.078	0.1772	0.0238	0.0013	0.1264	0.0137	0.0029	0.0041	0.0027	8e-04	0.0428	0.0222	0.0318	0.0578	0.0166	0.106	0.0014
3	rs55835227	135132243	1.05	0.0706003084525404	0.89	0.222038712392691	0.786029828353238	0.328105716531779	0.0266	0.0165	0.0099	0.0034	0.1593	0.0029	0.0042	0.0609	0.0024	0.0782	0.1768	0.0237	0.0014	0.1269	0.0137	0.0029	0.004	0.0029	9e-04	0.0426	0.0222	0.0315	0.0581	0.0166	0.1062	0.0015
3	rs7618773	135136151	1.05	0.0706003084525404	0.89	0.222038712392691	0.790455614981667	0.336685631407087	0.0266	0.0165	0.0099	0.0034	0.1592	0.0029	0.0042	0.0609	0.0024	0.0782	0.1769	0.0237	0.0014	0.127	0.0137	0.0029	0.004	0.0029	9e-04	0.0426	0.0222	0.0315	0.0581	0.0166	0.1063	0.0015
3	rs711959	135136722	1.05	0.0706003084525404	0.88	0.251609301083599	0.791155407695381	0.338039752138928	0.0266	0.0165	0.0099	0.0034	0.1592	0.0029	0.0042	0.0608	0.0024	0.0782	0.1769	0.0237	0.0014	0.1269	0.0137	0.0029	0.004	0.0029	9e-04	0.0426	0.0222	0.0315	0.0581	0.0166	0.1063	0.0015
3	rs9810126	135147545	1.05	0.0706003084525404	0.88	0.251609301083599	0.817393266229371	0.356160107168408	0.0265	0.0165	0.0099	0.0034	0.159	0.0029	0.0042	0.0608	0.0025	0.0783	0.1768	0.0237	0.0014	0.1271	0.0135	0.0029	0.004	0.003	9e-04	0.0425	0.0223	0.0315	0.0582	0.0165	0.1064	0.0015
3	rs62293950	135147636	1.05	0.0706003084525404	0.88	0.251609301083599	0.816289378746833	0.354910348811381	0.0265	0.0165	0.0099	0.0034	0.159	0.0029	0.0042	0.0608	0.0025	0.0783	0.1768	0.0237	0.0014	0.1271	0.0135	0.0029	0.004	0.003	9e-04	0.0425	0.0223	0.0315	0.0582	0.0165	0.1064	0.0015
3	rs62293954	135153619	1.05	0.0706003084525404	0.88	0.251609301083599	0.802388505252727	0.343967020522088	0.0265	0.0164	0.0099	0.0034	0.159	0.0029	0.0042	0.0608	0.0025	0.0784	0.1769	0.024	0.0014	0.1271	0.0135	0.0028	0.004	0.003	9e-04	0.0424	0.0222	0.0315	0.0582	0.0165	0.1064	0.0015
3	rs73227938	135174671	1.05	0.0706003084525404	0.88	0.251609301083599	0.894517496260813	0.300618221720003	0.0259	0.0156	0.01	0.0037	0.1588	0.0028	0.004	0.0604	0.0027	0.0783	0.1763	0.0246	0.0016	0.1269	0.0134	0.0029	0.0039	0.0031	0.001	0.0409	0.0224	0.0323	0.0591	0.0165	0.1074	0.0017
3	rs13089590	135174907	1.05	0.0706003084525404	0.88	0.251609301083599	0.962092510482816	0.300261349136831	0.0259	0.0155	0.0099	0.0037	0.159	0.0028	0.004	0.0603	0.0027	0.0786	0.1769	0.0246	0.0016	0.1269	0.0134	0.0029	0.0039	0.0031	9e-04	0.0406	0.0223	0.0325	0.0589	0.0166	0.1071	0.0016
3	rs824069	135185359	1.05	0.0706003084525404	0.88	0.251609301083599	1.04440701594095	0.290203331382721	0.0257	0.0155	0.0097	0.0038	0.1592	0.0027	0.0041	0.06	0.0027	0.0788	0.1771	0.0247	0.0017	0.1262	0.0136	0.0029	0.004	0.0029	8e-04	0.0394	0.0223	0.0329	0.0597	0.017	0.1075	0.0015
3	rs116249262	135185464	1.05	0.0706003084525404	0.88	0.251609301083599	1.044669090188	0.28961492171579	0.0257	0.0155	0.0097	0.0038	0.1592	0.0027	0.0041	0.0599	0.0027	0.0788	0.1771	0.0247	0.0017	0.1262	0.0136	0.0029	0.004	0.0029	8e-04	0.0394	0.0223	0.0329	0.0596	0.017	0.1075	0.0015
3	rs11712517	135204534	1.05	0.0706003084525404	0.88	0.251609301083599	1.04632951009912	0.274098063617507	0.0258	0.0155	0.0097	0.0038	0.1593	0.0027	0.0041	0.0599	0.0027	0.0787	0.177	0.0247	0.0017	0.1261	0.0136	0.0029	0.004	0.0029	8e-04	0.0393	0.0223	0.033	0.0597	0.017	0.1076	0.0015
3	rs16843029	135209977	1.05	0.0706003084525404	0.88	0.251609301083599	1.08082291102376	0.283400194839941	0.0257	0.0155	0.0096	0.0038	0.1595	0.0027	0.0041	0.0609	0.0027	0.0773	0.1779	0.0247	0.0017	0.1271	0.0137	0.0029	0.004	0.0029	8e-04	0.0378	0.0223	0.0329	0.0597	0.017	0.1076	0.0015
3	rs116708776	135212065	1.05	0.0706003084525404	0.88	0.251609301083599	1.12906867339494	0.311503401974444	0.0257	0.0155	0.0096	0.0038	0.1597	0.0027	0.0041	0.0616	0.0027	0.0761	0.1789	0.0246	0.0017	0.1278	0.0137	0.0029	0.004	0.0029	8e-04	0.0366	0.0224	0.0329	0.0596	0.017	0.1076	0.0015
3	rs191872406	135212888	1.05	0.0706003084525404	0.88	0.251609301083599	1.12897855749277	0.308981186909106	0.0257	0.0155	0.0096	0.0038	0.1597	0.0027	0.0041	0.0616	0.0027	0.0761	0.1789	0.0246	0.0017	0.1278	0.0137	0.0029	0.004	0.0029	8e-04	0.0366	0.0224	0.0329	0.0597	0.017	0.1076	0.0015
3	rs11712655	135225249	1.05	0.0706003084525404	0.88	0.251609301083599	1.29397841269631	0.300261349136831	0.026	0.0154	0.0095	0.004	0.1592	0.0028	0.0044	0.0608	0.0028	0.0763	0.1787	0.0245	0.0019	0.1268	0.0137	0.003	0.0041	0.0031	8e-04	0.0363	0.0225	0.0332	0.0601	0.0173	0.1075	0.0015
3	rs9860731	135225679	1.05	0.0706003084525404	0.88	0.251609301083599	1.29930341778426	0.301094249939693	0.026	0.0154	0.0095	0.0041	0.1592	0.0028	0.0044	0.0608	0.0028	0.0763	0.1787	0.0245	0.0019	0.1267	0.0137	0.003	0.0041	0.0031	8e-04	0.0363	0.0225	0.0332	0.0601	0.0173	0.1075	0.0015
3	rs73229931	135233238	1.05	0.0706003084525404	0.88	0.251609301083599	1.29749578656669	0.309581160254168	0.0261	0.0158	0.0094	0.0041	0.1591	0.0029	0.0045	0.0608	0.0028	0.0764	0.1785	0.0245	0.0019	0.1262	0.0138	0.003	0.0041	0.0032	8e-04	0.036	0.0225	0.0333	0.0602	0.0174	0.1073	0.0015
3	rs1502172	135235358	1.05	0.0706003084525404	0.88	0.251609301083599	1.42660032022399	0.333859399609434	0.0261	0.0162	0.0093	0.0042	0.1589	0.0031	0.0046	0.0607	0.0029	0.0764	0.1782	0.0245	0.002	0.1258	0.0139	0.0031	0.0042	0.0032	8e-04	0.0357	0.0225	0.0334	0.0603	0.0175	0.107	0.0016
3	rs4894291	135235742	1.05	0.0706003084525404	0.88	0.251609301083599	1.4589647153453	0.324935430844425	0.0262	0.0161	0.0093	0.0042	0.159	0.0031	0.0046	0.0607	0.0029	0.0764	0.1781	0.0245	0.002	0.1257	0.014	0.0031	0.0042	0.0033	8e-04	0.0357	0.0225	0.0333	0.0605	0.0175	0.1069	0.0016
3	rs62294229	135236995	1.05	0.0706003084525404	0.88	0.251609301083599	1.42010067070721	0.317775015679637	0.0262	0.0162	0.0093	0.0042	0.159	0.0031	0.0046	0.0606	0.003	0.0764	0.1779	0.0245	0.002	0.1256	0.014	0.0031	0.0042	0.0033	8e-04	0.0356	0.0225	0.0333	0.0606	0.0175	0.1067	0.0016
3	rs6786506	135249401	1.04	0.0824519171540817	0.88	0.251609301083599	1.86689681172402	0.388956147064586	0.0266	0.0172	0.009	0.0042	0.1598	0.0036	0.0049	0.0606	0.0033	0.0764	0.1762	0.0247	0.0022	0.1243	0.0141	0.0031	0.0044	0.0035	8e-04	0.0351	0.0227	0.0335	0.0619	0.0175	0.1045	0.002
3	rs115670832	135254156	1.04	0.0824519171540817	0.88	0.251609301083599	1.7425393237188	0.380904330118517	0.0267	0.0173	0.009	0.0042	0.1598	0.0037	0.0049	0.0607	0.0033	0.0764	0.1762	0.0247	0.0022	0.1242	0.0141	0.0029	0.0044	0.0035	8e-04	0.035	0.0226	0.0334	0.062	0.0175	0.1045	0.002
3	rs17247300	135257415	1.04	0.0824519171540817	0.87	0.283849475516541	1.6705164805143	0.387418857261982	0.0267	0.0173	0.009	0.0042	0.1599	0.0037	0.0049	0.0608	0.0032	0.0764	0.1762	0.0247	0.0022	0.1242	0.0141	0.0029	0.0044	0.0035	8e-04	0.035	0.0226	0.0333	0.0621	0.0175	0.1045	0.002
3	rs11718611	135257742	1.04	0.0824519171540817	0.86	0.318862054747229	1.67866355147524	0.365824976330354	0.0267	0.0173	0.009	0.0042	0.16	0.0037	0.0049	0.0614	0.0032	0.0753	0.1759	0.0249	0.0022	0.1241	0.0141	0.0029	0.0044	0.0035	8e-04	0.0351	0.0226	0.0333	0.0621	0.0175	0.1049	0.002
3	rs116152646	135261258	1.04	0.0824519171540817	0.86	0.318862054747229	1.68766243031198	0.356535279177838	0.0267	0.0174	0.009	0.0042	0.16	0.0037	0.0049	0.0614	0.0032	0.0753	0.1758	0.0249	0.0022	0.124	0.0141	0.0029	0.0044	0.0035	8e-04	0.035	0.0226	0.0334	0.0621	0.0175	0.1049	0.002
3	rs62295003	135261283	1.04	0.0824519171540817	0.86	0.318862054747229	1.6883956438595	0.357411118621469	0.0267	0.0174	0.009	0.0042	0.16	0.0037	0.0049	0.0614	0.0032	0.0753	0.1758	0.0249	0.0022	0.124	0.0141	0.0029	0.0044	0.0035	8e-04	0.035	0.0226	0.0334	0.062	0.0175	0.1049	0.002
3	rs1502177	135267999	1.04	0.0824519171540817	0.86	0.318862054747229	1.70276824328533	0.343100773282828	0.0268	0.0173	0.009	0.0042	0.1599	0.0038	0.005	0.0615	0.0033	0.0755	0.1752	0.025	0.0022	0.1237	0.0142	0.0029	0.0045	0.0035	8e-04	0.035	0.0227	0.0335	0.0621	0.0176	0.1044	0.0021
3	rs9826153	135268608	1.03	0.0957762513390589	0.86	0.318862054747229	2.56889241921011	0.303597103150958	0.0276	0.0178	0.0094	0.0036	0.1596	0.0045	0.0056	0.0616	0.0036	0.0757	0.1735	0.0259	0.0021	0.1209	0.0149	0.0033	0.0049	0.0034	7e-04	0.0348	0.0231	0.0342	0.0627	0.0181	0.1022	0.0022
3	rs76368894	135268650	1.03	0.0957762513390589	0.86	0.318862054747229	2.50870945013692	0.311503401974444	0.0276	0.0178	0.0094	0.0037	0.1595	0.0045	0.0056	0.0616	0.0036	0.0756	0.1734	0.026	0.0021	0.1208	0.015	0.0033	0.0049	0.0035	8e-04	0.0347	0.0232	0.0342	0.0627	0.018	0.1021	0.0023
3	rs9869688	135269747	1.04	0.0824519171540817	0.86	0.318862054747229	1.76887622532226	0.258620551062643	0.0278	0.0184	0.0098	0.0038	0.1576	0.0049	0.0062	0.0607	0.0034	0.0749	0.1724	0.0265	0.0023	0.1209	0.0158	0.0035	0.0049	0.0028	8e-04	0.0341	0.0232	0.0345	0.0636	0.0183	0.1025	0.0022
3	rs114715283	135269953	1.04	0.0824519171540817	0.86	0.318862054747229	1.75123225533251	0.256464889347854	0.0277	0.0184	0.0099	0.0038	0.1576	0.0049	0.0062	0.0606	0.0034	0.0748	0.1724	0.0265	0.0023	0.1209	0.0158	0.0035	0.0049	0.0028	8e-04	0.034	0.0232	0.0345	0.0636	0.0183	0.1026	0.0022
3	rs62295007	135273504	1.04	0.0824519171540817	0.86	0.318862054747229	1.71244394120251	0.250369401154829	0.0277	0.0183	0.0099	0.0038	0.1576	0.0049	0.0062	0.0606	0.0033	0.0748	0.1724	0.0266	0.0023	0.1209	0.0159	0.0036	0.0049	0.0027	8e-04	0.034	0.0232	0.0345	0.0636	0.0183	0.1026	0.0022
3	rs9289495	135276133	1.04	0.0824519171540817	0.86	0.318862054747229	0.406787571276156	0.241869709248799	0.0279	0.0184	0.0099	0.0038	0.1575	0.0049	0.0062	0.0606	0.0021	0.0747	0.1724	0.0266	0.0026	0.1211	0.0158	0.0036	0.0049	0.0029	9e-04	0.034	0.0232	0.0345	0.0638	0.0183	0.1026	0.0025
3	rs1540732	135277355	1.04	0.0824519171540817	0.86	0.318862054747229	0.407357612806489	0.237433968677813	0.0278	0.0184	0.01	0.0038	0.1575	0.0049	0.0062	0.0606	0.0021	0.0747	0.1724	0.0266	0.0026	0.1211	0.0158	0.0036	0.0049	0.0028	9e-04	0.034	0.0232	0.0345	0.0638	0.0183	0.1027	0.0025
3	rs16843122	135278749	1.04	0.0824519171540817	0.86	0.318862054747229	0.403886584991391	0.235667061808882	0.0279	0.0184	0.01	0.0038	0.1574	0.0049	0.0063	0.0606	0.0021	0.0745	0.1724	0.0266	0.0026	0.1211	0.0159	0.0037	0.0049	0.0028	9e-04	0.034	0.0233	0.0345	0.0638	0.0182	0.1027	0.0025
3	rs13088600	135282819	1.04	0.0824519171540817	0.86	0.318862054747229	0.38315314028922	0.231816804768686	0.0279	0.0184	0.01	0.0038	0.1574	0.0049	0.0063	0.0606	0.0021	0.0745	0.1723	0.0266	0.0026	0.1211	0.0159	0.0037	0.005	0.0028	9e-04	0.0339	0.0233	0.0345	0.0639	0.0182	0.1028	0.0025
3	rs12633717	135285741	1.04	0.0824519171540817	0.86	0.318862054747229	0.33174843103855	0.21245149490782	0.0279	0.0183	0.0101	0.0039	0.1576	0.0047	0.0063	0.0605	0.0018	0.0744	0.1717	0.026	0.0025	0.1213	0.0163	0.0037	0.005	0.0027	9e-04	0.0341	0.0236	0.0343	0.0643	0.018	0.1032	0.0025
3	rs2102161	135287284	1.04	0.0824519171540817	0.86	0.318862054747229	0.329186446934127	0.214694623864506	0.0279	0.0183	0.0101	0.0039	0.1575	0.0047	0.0063	0.0605	0.0018	0.0744	0.1716	0.026	0.0025	0.1212	0.0163	0.0037	0.005	0.0026	8e-04	0.0341	0.0236	0.0343	0.0644	0.018	0.1032	0.0026
3	rs10935173	135290619	1.04	0.0824519171540817	0.86	0.318862054747229	0.253664991396818	0.171174460519214	0.0279	0.0185	0.0102	0.0039	0.1569	0.0046	0.0062	0.0605	0.0014	0.0737	0.1725	0.0258	0.0024	0.1214	0.0163	0.0038	0.0049	0.0024	8e-04	0.0341	0.0241	0.0344	0.0649	0.0182	0.1034	0.0023
3	rs6439579	135291733	1.04	0.0824519171540817	0.86	0.318862054747229	0.269589171535848	0.161269788849261	0.0278	0.0186	0.0103	0.0039	0.1569	0.0045	0.0061	0.0604	0.0013	0.0735	0.1725	0.0258	0.0023	0.1212	0.0163	0.0038	0.0049	0.0023	8e-04	0.0341	0.0242	0.0345	0.0651	0.0183	0.1036	0.0023
3	rs35731839	135293915	1.04	0.0824519171540817	0.86	0.318862054747229	0.28899059151642	0.152430765349601	0.0277	0.0188	0.0102	0.0039	0.1568	0.0045	0.0061	0.0608	0.0013	0.0733	0.1725	0.0257	0.0023	0.1211	0.0165	0.0038	0.0049	0.0023	8e-04	0.0342	0.0243	0.0345	0.0655	0.0183	0.1032	0.0024
3	rs75027740	135313695	1.04	0.0824519171540817	0.86	0.318862054747229	0.382876739535801	0.167718725309556	0.0273	0.0195	0.0104	0.0037	0.1569	0.0042	0.0059	0.0603	0.0013	0.0735	0.1718	0.0256	0.0022	0.1202	0.0164	0.0037	0.0039	0.0022	8e-04	0.0342	0.0242	0.0345	0.0674	0.0187	0.1045	0.0026
3	rs7612342	135316558	1.04	0.0824519171540817	0.86	0.318862054747229	0.382876739535801	0.165657152777155	0.0273	0.0195	0.0104	0.0037	0.1569	0.0042	0.0059	0.0603	0.0013	0.0735	0.1718	0.0256	0.0022	0.1201	0.0164	0.0037	0.0039	0.0022	8e-04	0.0342	0.0242	0.0345	0.0674	0.0187	0.1045	0.0026
3	rs59104984	135322531	1.04	0.0824519171540817	0.86	0.318862054747229	0.384370505052138	0.168112418281161	0.0273	0.0196	0.0104	0.0037	0.1569	0.0042	0.0058	0.0603	0.0013	0.0735	0.1717	0.0256	0.0022	0.1201	0.0164	0.0036	0.0039	0.0022	8e-04	0.0342	0.0242	0.0345	0.0674	0.0187	0.1045	0.0026
3	rs113239027	135336378	1.04	0.0824519171540817	0.86	0.318862054747229	0.384093659350723	0.18188991549038	0.0273	0.0196	0.0105	0.0037	0.1568	0.0041	0.0058	0.0602	0.0013	0.0735	0.1715	0.0256	0.0022	0.12	0.0165	0.0036	0.0039	0.0022	8e-04	0.0342	0.0242	0.0345	0.0675	0.0189	0.1045	0.0026
3	rs6762033	135337113	1.04	0.0824519171540817	0.86	0.318862054747229	0.384481271638392	0.188815300640284	0.0273	0.0196	0.0105	0.0037	0.1568	0.0041	0.0058	0.0602	0.0013	0.0735	0.1714	0.0256	0.0022	0.12	0.0165	0.0036	0.0039	0.0022	8e-04	0.0342	0.0242	0.0345	0.0675	0.0189	0.1045	0.0026
3	rs112299848	135339201	1.04	0.0824519171540817	0.86	0.318862054747229	0.394011534068476	0.207036478098003	0.0272	0.0197	0.0106	0.0036	0.1567	0.0041	0.0058	0.0601	0.0013	0.0734	0.1714	0.0256	0.0022	0.1199	0.0166	0.0036	0.0039	0.0022	7e-04	0.0342	0.0242	0.0345	0.0676	0.0189	0.1046	0.0026
3	rs9834357	135340074	1.04	0.0824519171540817	0.86	0.318862054747229	0.396651606668855	0.224286708853328	0.0272	0.0197	0.0105	0.0036	0.1568	0.0041	0.0058	0.0601	0.0013	0.0734	0.1714	0.0256	0.0022	0.1199	0.0166	0.0036	0.0039	0.0022	7e-04	0.0342	0.0242	0.0345	0.0677	0.0189	0.1045	0.0026
3	rs78697781	135351777	1.03	0.0957762513390589	0.86	0.318862054747229	0.364750725791512	0.171471809883169	0.0271	0.0197	0.0106	0.0037	0.1564	0.0041	0.0057	0.0603	0.0014	0.0732	0.1706	0.0257	0.0021	0.12	0.0167	0.0035	0.0039	0.0023	8e-04	0.0343	0.024	0.0345	0.0684	0.019	0.1047	0.0027
3	rs7647247	135374035	1.03	0.0957762513390589	0.86	0.318862054747229	0.359914380234486	0.163214604267498	0.027	0.0197	0.0107	0.0037	0.1559	0.0041	0.0057	0.0601	0.0015	0.0732	0.1694	0.0256	0.0021	0.12	0.0167	0.0035	0.004	0.0024	9e-04	0.0342	0.0238	0.0347	0.0694	0.0192	0.1051	0.0028
3	rs1900611	135384278	1.03	0.0957762513390589	0.86	0.318862054747229	0.350077109568146	0.166049143259399	0.0269	0.0197	0.0107	0.0037	0.1557	0.0041	0.0057	0.0601	0.0017	0.0732	0.169	0.0256	0.0022	0.12	0.0167	0.0035	0.004	0.0024	9e-04	0.0342	0.0238	0.0348	0.0696	0.0191	0.1051	0.0028
3	rs114870451	135390368	1.02	0.110678017971113	0.86	0.318862054747229	0.355856148760327	0.167030541089163	0.0269	0.0197	0.0107	0.0037	0.1555	0.0041	0.0057	0.0601	0.0017	0.0732	0.1689	0.0256	0.0022	0.1201	0.0167	0.0035	0.0041	0.0024	9e-04	0.0341	0.0237	0.0348	0.0699	0.0191	0.1052	0.0028
3	rs9858287	135392550	1.02	0.110678017971113	0.86	0.318862054747229	0.358202769663565	0.163604553338375	0.0269	0.0197	0.0107	0.0037	0.1554	0.0041	0.0057	0.0601	0.0017	0.0731	0.1688	0.0256	0.0022	0.1201	0.0167	0.0035	0.0041	0.0024	9e-04	0.0341	0.0237	0.0348	0.07	0.0191	0.1052	0.0028
3	rs7635270	135394673	1.02	0.110678017971113	0.86	0.318862054747229	0.359325541597691	0.162922357765626	0.0269	0.0198	0.0107	0.0037	0.1553	0.0041	0.0057	0.0601	0.0016	0.0732	0.1686	0.0257	0.0022	0.12	0.0167	0.0035	0.0041	0.0024	9e-04	0.0341	0.0238	0.0349	0.0702	0.0191	0.1054	0.0028
3	rs115418467	135405534	1.02	0.110678017971113	0.86	0.318862054747229	0.364912506946837	0.14958709986727	0.0269	0.0198	0.0108	0.0037	0.1551	0.0041	0.0058	0.0601	0.0016	0.0733	0.1684	0.0258	0.0022	0.1197	0.0168	0.0035	0.0041	0.0024	9e-04	0.034	0.0238	0.0349	0.0704	0.0191	0.1054	0.0029
3	rs114679905	135418841	1.02	0.110678017971113	0.86	0.318862054747229	0.3653441028827	0.151196152137267	0.0269	0.0198	0.0108	0.0037	0.1551	0.0041	0.0058	0.0601	0.0017	0.0733	0.1684	0.0258	0.0022	0.1197	0.0168	0.0035	0.0041	0.0025	9e-04	0.034	0.0238	0.0349	0.0704	0.0191	0.1055	0.0029
3	rs116169845	135422942	1.02	0.110678017971113	0.86	0.318862054747229	0.36329634832494	0.154623866827518	0.0269	0.0198	0.0109	0.0038	0.155	0.0041	0.0058	0.0601	0.0017	0.0732	0.1683	0.0258	0.0022	0.1197	0.0168	0.0035	0.0041	0.0025	9e-04	0.034	0.0238	0.0349	0.0704	0.0192	0.1055	0.0029
3	rs13100582	135430371	1.02	0.110678017971113	0.86	0.318862054747229	0.365721963496824	0.162824983309083	0.0269	0.0198	0.0109	0.0038	0.155	0.0041	0.0058	0.0601	0.0017	0.0732	0.1683	0.0258	0.0023	0.1196	0.0168	0.0035	0.0041	0.0025	9e-04	0.034	0.0238	0.0349	0.0705	0.0192	0.1055	0.0029
3	rs17248276	135434791	1.02	0.110678017971113	0.86	0.318862054747229	0.364588981360753	0.161658093231535	0.0269	0.0198	0.0109	0.0038	0.1549	0.0041	0.0058	0.0601	0.0016	0.0733	0.1683	0.0258	0.0023	0.1196	0.0168	0.0035	0.0041	0.0025	9e-04	0.034	0.0238	0.0349	0.0705	0.0192	0.1054	0.0029
3	rs13066616	135449686	1.02	0.110678017971113	0.86	0.318862054747229	0.370489248739692	0.157693680167223	0.0268	0.0198	0.0109	0.0038	0.1547	0.0041	0.0058	0.0601	0.0017	0.0732	0.1681	0.0259	0.0023	0.1197	0.0169	0.0035	0.0041	0.0024	9e-04	0.0339	0.0237	0.0349	0.0706	0.0192	0.1054	0.0029
3	rs116818670	135454527	1.02	0.110678017971113	0.86	0.318862054747229	0.345919127911674	0.126391940559463	0.0266	0.0199	0.0111	0.0038	0.1543	0.0042	0.0058	0.0602	0.0017	0.0729	0.1676	0.0263	0.0023	0.1201	0.0171	0.0034	0.0041	0.0024	0.001	0.0337	0.0234	0.0351	0.071	0.0194	0.105	0.003
3	rs1374773	135457953	0.98	0.188103243221556	0.86	0.318862054747229	0.238054232814529	0.0707352835858344	0.025	0.0207	0.0128	0.004	0.1517	0.0042	0.006	0.0604	0.0019	0.0714	0.1627	0.0283	0.0024	0.1229	0.0187	0.0033	0.0043	0.0023	0.0014	0.0328	0.0218	0.0362	0.0738	0.0205	0.1028	0.0031
3	rs1447600	135457984	0.98	0.188103243221556	0.86	0.318862054747229	0.249061111678645	0.0766262266642241	0.0254	0.0206	0.0128	0.004	0.1518	0.0043	0.006	0.0605	0.0019	0.0713	0.163	0.0283	0.0023	0.1227	0.0187	0.0033	0.0043	0.0023	0.0014	0.0327	0.0215	0.0362	0.0738	0.0204	0.1029	0.0031
3	rs12632633	135458294	0.98	0.188103243221556	0.86	0.318862054747229	0.217435043180334	0.0719405849697624	0.0253	0.0206	0.0128	0.0039	0.1529	0.0042	0.0058	0.0609	0.0018	0.0713	0.163	0.0277	0.0023	0.1228	0.0186	0.0033	0.0042	0.0022	0.0014	0.0325	0.0212	0.0359	0.0748	0.0202	0.1032	0.003
3	rs115196834	135469193	0.97	0.212405230483542	0.86	0.318862054747229	0.264556269136672	0.119622631300786	0.025	0.0209	0.0118	0.0026	0.1557	0.0032	0.004	0.0634	0.0014	0.0718	0.1646	0.0269	0.0019	0.1292	0.0167	0.0024	0.003	0.0015	0.0013	0.0333	0.0209	0.0336	0.0781	0.0186	0.101	0.0027
3	rs4894319	135475923	0.97	0.212405230483542	0.86	0.318862054747229	0.253887494222109	0.114702484957293	0.025	0.0209	0.0118	0.0025	0.1559	0.0032	0.0039	0.0635	0.0013	0.0718	0.1646	0.0269	0.0019	0.1295	0.0167	0.0024	0.003	0.0015	0.0013	0.0334	0.0208	0.0335	0.0783	0.0186	0.1009	0.0027
3	rs12152211	135478320	0.97	0.212405230483542	0.86	0.318862054747229	0.254332819646069	0.113932799670477	0.025	0.0209	0.0118	0.0025	0.1559	0.0032	0.0039	0.0636	0.0013	0.0719	0.1647	0.0269	0.0019	0.1295	0.0166	0.0024	0.003	0.0015	0.0013	0.0334	0.0208	0.0335	0.0783	0.0186	0.1009	0.0027
3	rs9873976	135496946	0.97	0.212405230483542	0.86	0.318862054747229	0.254600219536139	0.114873793652153	0.025	0.021	0.0117	0.0025	0.1559	0.0031	0.0039	0.0638	0.0013	0.0719	0.1647	0.0269	0.0019	0.1295	0.0166	0.0024	0.0029	0.0015	0.0013	0.0335	0.0206	0.0336	0.0784	0.0186	0.1008	0.0027
3	rs115412161	135497848	0.97	0.212405230483542	0.87	0.283849475516541	0.255046227039177	0.11814704359979	0.025	0.0211	0.0117	0.0025	0.1559	0.0031	0.0039	0.0638	0.0013	0.0719	0.1647	0.0269	0.0019	0.1295	0.0166	0.0024	0.0029	0.0015	0.0013	0.0335	0.0206	0.0336	0.0784	0.0186	0.1008	0.0027
3	rs115119434	135505101	0.97	0.212405230483542	0.87	0.283849475516541	0.254644801104697	0.117109623517127	0.025	0.0211	0.0117	0.0025	0.1559	0.0031	0.0038	0.0639	0.0013	0.0719	0.1647	0.0269	0.0018	0.1295	0.0166	0.0023	0.0029	0.0014	0.0013	0.0335	0.0206	0.0336	0.0784	0.0186	0.1008	0.0027
3	rs112385756	135510082	0.97	0.212405230483542	0.87	0.283849475516541	0.253753979735256	0.118320283111515	0.025	0.0211	0.0117	0.0025	0.156	0.0031	0.0038	0.0639	0.0013	0.072	0.1647	0.0269	0.0018	0.1295	0.0166	0.0023	0.0029	0.0014	0.0013	0.0335	0.0206	0.0336	0.0784	0.0186	0.1008	0.0027
3	rs13072716	135517055	0.97	0.212405230483542	0.87	0.283849475516541	0.261832716408206	0.119448674213855	0.0249	0.0212	0.0116	0.0024	0.1561	0.0031	0.0038	0.0641	0.0013	0.072	0.1647	0.0268	0.0018	0.1295	0.0166	0.0023	0.0029	0.0014	0.0013	0.0335	0.0206	0.034	0.0784	0.0186	0.1007	0.0027
3	rs60463115	135521036	0.97	0.212405230483542	0.87	0.283849475516541	0.262784218861771	0.122770114142008	0.0249	0.0213	0.0116	0.0024	0.1561	0.003	0.0038	0.0641	0.0013	0.072	0.1647	0.0268	0.0018	0.1296	0.0165	0.0023	0.0028	0.0014	0.0013	0.0335	0.0206	0.0339	0.0785	0.0185	0.1006	0.0027
3	rs61789024	135527345	0.97	0.212405230483542	0.86	0.318862054747229	0.26351043170672	0.123649852477956	0.0248	0.0215	0.0116	0.0023	0.1563	0.003	0.0037	0.0642	0.0012	0.0721	0.1649	0.0267	0.0018	0.1298	0.0165	0.0022	0.0028	0.0013	0.0012	0.0335	0.0205	0.0339	0.0787	0.0185	0.1004	0.0026
3	rs78838685	135532067	0.97	0.212405230483542	0.86	0.318862054747229	0.260792746817068	0.122770114142008	0.0247	0.0216	0.0115	0.0023	0.1569	0.003	0.0036	0.0643	0.0011	0.0721	0.1652	0.0264	0.0017	0.13	0.0164	0.0022	0.0028	0.0013	0.0012	0.0335	0.0205	0.0339	0.0788	0.0184	0.1002	0.0026
3	rs114825248	135532451	0.97	0.212405230483542	0.86	0.318862054747229	0.260386414818806	0.122945873456319	0.0247	0.0216	0.0115	0.0023	0.157	0.003	0.0036	0.0643	0.0011	0.0721	0.1652	0.0264	0.0017	0.13	0.0164	0.0022	0.0028	0.0012	0.0012	0.0335	0.0206	0.0339	0.0788	0.0184	0.1002	0.0025
3	rs73219871	135535423	0.97	0.212405230483542	0.86	0.318862054747229	0.262965670037253	0.123121727008339	0.0246	0.0217	0.0115	0.0023	0.1573	0.003	0.0036	0.0643	0.0011	0.0721	0.1654	0.0263	0.0017	0.1301	0.0164	0.0022	0.0027	0.0012	0.0012	0.0335	0.0206	0.0339	0.0789	0.0184	0.1001	0.0025
3	rs34322597	135550945	0.97	0.212405230483542	0.86	0.318862054747229	0.265695598600389	0.129335498023477	0.0246	0.0217	0.0115	0.0023	0.1573	0.003	0.0036	0.0643	0.0011	0.0721	0.1654	0.0263	0.0017	0.1301	0.0164	0.0022	0.0027	0.0012	0.0012	0.0335	0.0206	0.0339	0.0789	0.0184	0.1	0.0025
3	rs61790391	135560388	0.97	0.212405230483542	0.86	0.318862054747229	0.268486702625452	0.135206467687963	0.0246	0.0217	0.0115	0.0023	0.1574	0.003	0.0036	0.0643	0.0011	0.0721	0.1654	0.0263	0.0017	0.1301	0.0164	0.0022	0.0027	0.0012	0.0012	0.0335	0.0206	0.0339	0.0789	0.0184	0.1	0.0025
3	rs13099318	135569317	0.97	0.212405230483542	0.86	0.318862054747229	0.254110103640912	0.132394466207228	0.0246	0.0217	0.0115	0.0023	0.1574	0.003	0.0036	0.0643	0.0011	0.0721	0.1655	0.0263	0.0016	0.13	0.0164	0.0022	0.0027	0.0012	0.0011	0.0335	0.0206	0.0339	0.079	0.0184	0.1	0.0024
3	rs61790397	135572518	0.97	0.212405230483542	0.86	0.318862054747229	0.0860969202581228	0.127726796987499	0.0244	0.0217	0.0114	0.0023	0.1574	0.003	0.0036	0.0643	0.001	0.0727	0.1655	0.0263	0.0024	0.13	0.0164	0.0022	0.0027	0.001	9e-04	0.0335	0.0206	0.0338	0.079	0.0184	0.1	0.0019
3	rs2400700	135572632	0.97	0.212405230483542	0.86	0.318862054747229	0.0856990991584789	0.125859462120879	0.0244	0.0217	0.0114	0.0023	0.1574	0.003	0.0036	0.0643	0.001	0.0727	0.1655	0.0263	0.0024	0.1301	0.0164	0.0022	0.0027	0.001	9e-04	0.0335	0.0206	0.0338	0.079	0.0184	0.1	0.0019
3	rs79992946	135575480	0.97	0.212405230483542	0.86	0.318862054747229	0.0814455091321135	0.120581099093761	0.0244	0.0217	0.0114	0.0023	0.1574	0.0029	0.0036	0.0643	0.001	0.0727	0.1655	0.0263	0.0024	0.1301	0.0164	0.0022	0.0027	0.001	9e-04	0.0335	0.0206	0.0338	0.0789	0.0184	0.1	0.0019
3	rs1401543	135587811	0.97	0.212405230483542	0.86	0.318862054747229	0.0819441025529894	0.122243402239021	0.0244	0.0218	0.0113	0.0022	0.1574	0.0029	0.0036	0.0643	0.001	0.073	0.1655	0.0263	0.0024	0.1302	0.0164	0.0022	0.0027	0.001	9e-04	0.0335	0.0206	0.0338	0.0789	0.0184	0.0999	0.0019
3	rs28758576	135602459	0.97	0.212405230483542	0.86	0.318862054747229	0.0786052812717102	0.127459408191654	0.0244	0.0218	0.0113	0.0022	0.1574	0.0029	0.0036	0.0643	0.001	0.0731	0.1655	0.0263	0.0023	0.1304	0.0163	0.0021	0.0027	0.001	9e-04	0.0335	0.0206	0.0338	0.0789	0.0184	0.0999	0.0018
3	rs77527047	135613972	0.97	0.212405230483542	0.86	0.318862054747229	0.0761973980915549	0.132575227842173	0.0241	0.0221	0.0106	0.0021	0.1574	0.0028	0.0033	0.0639	9e-04	0.0733	0.165	0.0262	0.0021	0.1335	0.0162	0.0021	0.0026	7e-04	8e-04	0.0338	0.0208	0.0335	0.0793	0.0183	0.0997	0.0015
3	rs9819988	135624570	0.97	0.212405230483542	0.85	0.356744695657816	0.106132041758243	0.13951106584179	0.024	0.0223	0.0103	0.0019	0.1569	0.0026	0.0031	0.064	9e-04	0.073	0.165	0.0262	0.0016	0.1349	0.0159	0.0021	0.0026	6e-04	7e-04	0.034	0.0208	0.0331	0.0798	0.0182	0.1006	0.0013
3	rs13065836	135625601	0.97	0.212405230483542	0.85	0.356744695657816	0.106426329649229	0.138131894503639	0.024	0.0223	0.0103	0.0019	0.1569	0.0026	0.0031	0.064	9e-04	0.073	0.1651	0.0262	0.0016	0.1349	0.0159	0.0021	0.0026	6e-04	7e-04	0.034	0.0208	0.0331	0.0798	0.0182	0.1006	0.0013
3	rs116410695	135665726	0.97	0.212405230483542	0.85	0.356744695657816	0.111148818574497	0.135024392327929	0.024	0.0223	0.0103	0.0019	0.1567	0.0026	0.0031	0.0641	8e-04	0.0734	0.165	0.0262	0.0015	0.1355	0.0161	0.002	0.0026	6e-04	6e-04	0.0333	0.0207	0.0332	0.0798	0.0182	0.1007	0.0013
3	rs13075579	135690784	0.96	0.238871757466757	0.85	0.356744695657816	0.127363101148244	0.112484340870142	0.0239	0.0223	0.0102	0.0019	0.1567	0.0026	0.003	0.0641	7e-04	0.0739	0.1648	0.0262	0.0014	0.1362	0.0163	0.002	0.0026	5e-04	6e-04	0.0325	0.0207	0.0332	0.0799	0.0182	0.1008	0.0013
3	rs9873015	135716966	0.96	0.238871757466757	0.84	0.397589870063919	0.138590269588565	0.120930346404373	0.0239	0.0223	0.0101	0.0019	0.1568	0.0026	0.003	0.0641	6e-04	0.0739	0.1647	0.0262	0.0013	0.1365	0.0164	0.002	0.0026	5e-04	6e-04	0.0325	0.0207	0.0332	0.08	0.0181	0.1009	0.0013
3	rs73222209	135717033	0.96	0.238871757466757	0.84	0.397589870063919	0.138558814642744	0.120668375289539	0.0239	0.0223	0.0101	0.0019	0.1568	0.0026	0.003	0.0641	6e-04	0.0739	0.1647	0.0262	0.0013	0.1365	0.0164	0.002	0.0026	5e-04	6e-04	0.0325	0.0207	0.0332	0.08	0.0181	0.1009	0.0013
3	rs115606762	135717467	0.96	0.238871757466757	0.85	0.356744695657816	0.138527363976633	0.120319413142363	0.0239	0.0223	0.0101	0.0019	0.1567	0.0026	0.003	0.0641	6e-04	0.0739	0.1647	0.0262	0.0013	0.1365	0.0164	0.002	0.0026	5e-04	6e-04	0.0325	0.0207	0.0332	0.08	0.0181	0.1009	0.0013
3	rs9814557	135720540	0.96	0.238871757466757	0.85	0.356744695657816	0.144032051390742	0.140710388880104	0.0239	0.0224	0.0101	0.0019	0.1568	0.0026	0.003	0.064	7e-04	0.0738	0.1647	0.0262	0.0014	0.1367	0.0164	0.002	0.0026	5e-04	6e-04	0.0325	0.0207	0.0331	0.0801	0.0181	0.1009	0.0013
3	rs9872542	135720673	0.96	0.238871757466757	0.85	0.356744695657816	0.144064243289227	0.141080163726806	0.0239	0.0224	0.0101	0.0019	0.1568	0.0026	0.003	0.064	7e-04	0.0738	0.1647	0.0262	0.0014	0.1367	0.0164	0.002	0.0026	5e-04	6e-04	0.0325	0.0207	0.0331	0.0801	0.0181	0.1009	0.0013
3	rs6779903	135720851	0.96	0.238871757466757	0.85	0.356744695657816	0.143389114085371	0.141357726716542	0.0239	0.0224	0.0102	0.0019	0.1568	0.0026	0.003	0.064	7e-04	0.0738	0.1647	0.0262	0.0014	0.1367	0.0164	0.002	0.0026	5e-04	6e-04	0.0325	0.0207	0.0331	0.08	0.0181	0.1009	0.0013
3	rs34629706	135721036	0.96	0.238871757466757	0.85	0.356744695657816	0.143517564311654	0.140710388880104	0.0239	0.0224	0.0101	0.0019	0.1568	0.0026	0.003	0.064	7e-04	0.0738	0.1647	0.0262	0.0014	0.1367	0.0164	0.002	0.0026	5e-04	6e-04	0.0325	0.0207	0.0331	0.08	0.0181	0.1009	0.0013
3	rs34901937	135721781	0.96	0.238871757466757	0.85	0.356744695657816	0.143100351929379	0.138223683378998	0.0239	0.0224	0.0101	0.0019	0.1568	0.0026	0.003	0.064	7e-04	0.0738	0.1647	0.0262	0.0014	0.1367	0.0164	0.002	0.0026	5e-04	6e-04	0.0325	0.0207	0.0331	0.08	0.0181	0.1008	0.0013
3	rs17197552	135722264	0.96	0.238871757466757	0.86	0.318862054747229	0.141598013520658	0.136483516162505	0.0239	0.0224	0.0102	0.0019	0.1568	0.0026	0.003	0.064	7e-04	0.0738	0.1647	0.0262	0.0014	0.1367	0.0164	0.002	0.0026	5e-04	6e-04	0.0325	0.0207	0.0331	0.08	0.0181	0.1008	0.0013
3	rs2177407	135741565	0.96	0.238871757466757	0.85	0.356744695657816	0.143196567390143	0.184324051582326	0.0238	0.0226	0.0102	0.0018	0.157	0.0026	0.003	0.0642	6e-04	0.0737	0.1651	0.0261	0.0013	0.1375	0.0165	0.002	0.0026	5e-04	6e-04	0.0327	0.0207	0.0322	0.0802	0.0169	0.1009	0.0013
3	rs9836600	135741887	0.96	0.238871757466757	0.85	0.356744695657816	0.143132419461858	0.184120783360023	0.0238	0.0226	0.0102	0.0018	0.157	0.0026	0.003	0.0642	6e-04	0.0737	0.1651	0.0261	0.0013	0.1375	0.0165	0.002	0.0026	5e-04	6e-04	0.0327	0.0207	0.0322	0.0802	0.0169	0.1009	0.0013
3	rs1523594	135742367	0.96	0.238871757466757	0.85	0.356744695657816	0.143613947009192	0.184832558051395	0.0238	0.0226	0.0102	0.0018	0.157	0.0026	0.003	0.0642	6e-04	0.0737	0.1651	0.0261	0.0013	0.1375	0.0165	0.002	0.0026	5e-04	6e-04	0.0327	0.0207	0.0322	0.0803	0.0169	0.1009	0.0013
3	rs76401139	135746680	0.96	0.238871757466757	0.85	0.356744695657816	0.143742517312322	0.183207028072746	0.0238	0.0226	0.0102	0.0018	0.1571	0.0026	0.003	0.0642	6e-04	0.0737	0.1651	0.0261	0.0013	0.1376	0.0166	0.002	0.0026	5e-04	6e-04	0.0327	0.0207	0.032	0.0804	0.0168	0.1008	0.0013
3	rs77121034	135746796	0.96	0.238871757466757	0.85	0.356744695657816	0.143742517312322	0.183105595958384	0.0238	0.0226	0.0102	0.0018	0.1571	0.0026	0.003	0.0642	6e-04	0.0737	0.1651	0.0261	0.0013	0.1376	0.0166	0.002	0.0026	5e-04	6e-04	0.0327	0.0207	0.032	0.0804	0.0168	0.1008	0.0013
3	rs2140450	135769746	0.96	0.238871757466757	0.85	0.356744695657816	0.134846216053993	0.155485078419996	0.0237	0.0226	0.0102	0.0018	0.1571	0.0026	0.0029	0.0641	6e-04	0.0738	0.1651	0.0261	0.0014	0.1376	0.0166	0.002	0.0027	5e-04	6e-04	0.0327	0.0207	0.032	0.0804	0.0168	0.1008	0.0013
3	rs61791718	135791534	0.96	0.238871757466757	0.85	0.356744695657816	0.118385391317922	0.165461279592916	0.0236	0.0226	0.0102	0.0018	0.1576	0.0027	0.0029	0.0639	6e-04	0.0741	0.1646	0.0261	0.0015	0.1378	0.0167	0.002	0.0027	4e-04	6e-04	0.033	0.0207	0.0319	0.0803	0.0166	0.1007	0.0012
3	rs116090319	135809730	0.96	0.238871757466757	0.85	0.356744695657816	0.0801403673959258	0.173160180601383	0.023	0.0223	0.0105	0.0016	0.1603	0.0025	0.0026	0.063	2e-04	0.0757	0.162	0.0257	0.0021	0.1396	0.0168	0.0018	0.0025	4e-04	3e-04	0.0343	0.0207	0.0308	0.0814	0.0151	0.1003	0.001
3	rs1278493	135814009	0.96	0.238871757466757	0.85	0.356744695657816	0.0802971673348511	0.196659018326756	0.023	0.0223	0.0105	0.0016	0.1604	0.0025	0.0026	0.063	2e-04	0.0758	0.1619	0.0257	0.0021	0.1396	0.0168	0.0018	0.0025	4e-04	3e-04	0.0344	0.0207	0.0308	0.0814	0.0151	0.1003	0.001
3	rs78811952	135821704	0.96	0.238871757466757	0.85	0.356744695657816	0.0803644275292041	0.205980167156929	0.023	0.0223	0.0105	0.0016	0.1604	0.0025	0.0026	0.0631	2e-04	0.0758	0.1619	0.0257	0.0021	0.1396	0.0168	0.0018	0.0025	4e-04	3e-04	0.0344	0.0207	0.0308	0.0814	0.0151	0.1003	0.001
3	rs7634492	135824130	0.96	0.238871757466757	0.85	0.356744695657816	0.0806113574766713	0.208730310155306	0.023	0.0223	0.0105	0.0016	0.1604	0.0025	0.0026	0.0631	2e-04	0.0758	0.1619	0.0257	0.0021	0.1396	0.0168	0.0018	0.0025	4e-04	3e-04	0.0344	0.0207	0.0308	0.0814	0.0151	0.1003	0.001
3	rs10935179	135908786	0.96	0.238871757466757	0.85	0.356744695657816	0.0803644275292041	0.212771465328393	0.023	0.0223	0.0105	0.0016	0.1603	0.0025	0.0026	0.0632	2e-04	0.0758	0.162	0.0257	0.0022	0.1396	0.0168	0.0018	0.0024	4e-04	3e-04	0.0345	0.0206	0.0308	0.0815	0.015	0.1004	0.001
3	rs9845457	135914476	0.96	0.238871757466757	0.85	0.356744695657816	0.0821486344811393	0.194895131615151	0.023	0.0223	0.0105	0.0016	0.1603	0.0025	0.0026	0.0633	2e-04	0.0758	0.162	0.0256	0.0022	0.1395	0.0168	0.0018	0.0024	4e-04	3e-04	0.0346	0.0206	0.0307	0.0817	0.015	0.1005	0.001
3	rs645040	135926622	0.96	0.238871757466757	0.85	0.356744695657816	0.0837275682592932	0.224178172405594	0.023	0.0223	0.0105	0.0015	0.1603	0.0025	0.0026	0.0633	2e-04	0.0758	0.1618	0.0257	0.0022	0.1395	0.0168	0.0018	0.0024	4e-04	3e-04	0.0346	0.0206	0.0308	0.0817	0.015	0.1004	0.001
3	rs61789562	135926784	0.96	0.238871757466757	0.85	0.356744695657816	0.0836355108507981	0.223744197961251	0.023	0.0223	0.0105	0.0015	0.1603	0.0025	0.0026	0.0633	2e-04	0.0758	0.1618	0.0257	0.0022	0.1395	0.0168	0.0018	0.0024	4e-04	3e-04	0.0346	0.0206	0.0308	0.0817	0.015	0.1004	0.001
3	rs9873767	135930406	0.96	0.238871757466757	0.85	0.356744695657816	0.083107435523993	0.232146024310052	0.023	0.0223	0.0105	0.0015	0.1603	0.0025	0.0026	0.0633	2e-04	0.0758	0.1618	0.0257	0.0022	0.1395	0.0168	0.0017	0.0024	4e-04	3e-04	0.0346	0.0206	0.0308	0.0818	0.015	0.1004	0.001
3	rs632251	135951491	0.95	0.267590046340022	0.85	0.356744695657816	0.0845821674091836	0.260781864474684	0.023	0.0224	0.0106	0.0015	0.1602	0.0024	0.0025	0.0634	2e-04	0.0758	0.1614	0.0257	0.0022	0.1397	0.0168	0.0016	0.0023	4e-04	3e-04	0.0349	0.0206	0.0308	0.082	0.015	0.1004	0.001
3	rs684773	135956305	0.95	0.267590046340022	0.85	0.356744695657816	0.0852791551054111	0.266725692718978	0.023	0.0224	0.0106	0.0015	0.1602	0.0024	0.0025	0.0634	2e-04	0.0758	0.1614	0.0257	0.0022	0.1398	0.0168	0.0017	0.0023	4e-04	3e-04	0.0349	0.0206	0.0308	0.082	0.015	0.1004	0.001
3	rs41345846	135956639	0.95	0.267590046340022	0.86	0.318862054747229	0.0850464206132238	0.260667970731158	0.0229	0.0224	0.0106	0.0015	0.1602	0.0024	0.0025	0.0634	2e-04	0.0758	0.1613	0.0257	0.0022	0.1398	0.0168	0.0017	0.0023	4e-04	3e-04	0.0349	0.0206	0.0308	0.082	0.015	0.1004	0.001
3	rs115064616	135966726	0.95	0.267590046340022	0.86	0.318862054747229	0.0834745660068192	0.253411363149183	0.0228	0.0225	0.0106	0.0015	0.1601	0.0024	0.0025	0.0633	2e-04	0.0758	0.1613	0.0259	0.0023	0.1399	0.0168	0.0017	0.0023	4e-04	3e-04	0.0349	0.0206	0.0308	0.082	0.015	0.1003	0.001
3	rs9844666	135974216	0.95	0.267590046340022	0.86	0.318862054747229	0.0842350406148106	0.269252913958168	0.0228	0.0225	0.0106	0.0015	0.1601	0.0024	0.0025	0.0633	2e-04	0.0758	0.1614	0.026	0.0023	0.1399	0.0168	0.0017	0.0023	4e-04	3e-04	0.0349	0.0206	0.0307	0.082	0.0149	0.1002	9e-04
3	rs74934894	136000349	0.95	0.267590046340022	0.86	0.318862054747229	0.0826043188838564	0.275950843732749	0.0228	0.0226	0.0106	0.0015	0.16	0.0024	0.0025	0.0633	2e-04	0.0758	0.1614	0.0259	0.0024	0.14	0.0168	0.0017	0.0023	4e-04	2e-04	0.0349	0.0206	0.0307	0.082	0.0149	0.1002	9e-04
3	rs116094500	136004961	0.95	0.267590046340022	0.86	0.318862054747229	0.0823534928700543	0.275719035853756	0.0228	0.0226	0.0106	0.0015	0.16	0.0024	0.0025	0.0633	2e-04	0.0758	0.1614	0.0259	0.0024	0.14	0.0168	0.0017	0.0023	4e-04	2e-04	0.0349	0.0206	0.0307	0.082	0.0149	0.1002	9e-04
3	rs66895236	136032049	0.95	0.267590046340022	0.86	0.318862054747229	0.0773296545097356	0.287030238199021	0.0227	0.0228	0.0107	0.0015	0.16	0.0024	0.0025	0.0634	3e-04	0.0756	0.1613	0.0258	0.0024	0.1401	0.0167	0.0017	0.0022	4e-04	2e-04	0.0349	0.0205	0.0307	0.0819	0.0149	0.1002	9e-04
3	rs17199880	136054853	0.95	0.267590046340022	0.86	0.318862054747229	0.0748186159499828	0.267069877555314	0.0227	0.023	0.0108	0.0015	0.1599	0.0023	0.0025	0.0634	4e-04	0.0756	0.1612	0.0257	0.0024	0.1402	0.0167	0.0017	0.0022	4e-04	2e-04	0.035	0.0205	0.0307	0.0819	0.0149	0.1001	9e-04
3	rs17200118	136062523	0.95	0.267590046340022	0.86	0.318862054747229	0.0750115245830026	0.277110782499548	0.0227	0.023	0.0109	0.0015	0.1598	0.0023	0.0025	0.0634	4e-04	0.0756	0.1613	0.0256	0.0022	0.1404	0.0167	0.0017	0.0022	5e-04	2e-04	0.035	0.0205	0.0307	0.0819	0.0149	0.1001	9e-04
3	rs1145101	136069286	0.95	0.267590046340022	0.86	0.318862054747229	0.0761757294450282	0.28749965602549	0.0227	0.0231	0.0109	0.0015	0.1598	0.0023	0.0025	0.0634	5e-04	0.0756	0.1614	0.0256	0.0021	0.1404	0.0167	0.0017	0.0022	5e-04	2e-04	0.035	0.0205	0.0307	0.0819	0.0149	0.1001	9e-04
3	rs76270275	136074576	0.95	0.267590046340022	0.86	0.318862054747229	0.0766316067280624	0.290085620434842	0.0227	0.0231	0.0109	0.0015	0.1598	0.0023	0.0025	0.0634	5e-04	0.0756	0.1614	0.0256	0.0021	0.1404	0.0167	0.0017	0.0022	5e-04	2e-04	0.035	0.0205	0.0307	0.0819	0.0149	0.1001	9e-04
3	rs9289509	136087494	0.95	0.267590046340022	0.86	0.318862054747229	0.0789373733349395	0.285389118141479	0.0227	0.0231	0.0109	0.0015	0.1598	0.0023	0.0024	0.0634	5e-04	0.0756	0.1616	0.0255	0.0019	0.1404	0.0167	0.0017	0.0022	5e-04	2e-04	0.035	0.0204	0.0307	0.0819	0.0149	0.1001	9e-04
3	rs73222301	136094304	0.95	0.267590046340022	0.86	0.318862054747229	0.0802523472803834	0.284920754151738	0.0227	0.0231	0.0109	0.0015	0.1598	0.0023	0.0024	0.0634	5e-04	0.0756	0.1617	0.0255	0.0018	0.1404	0.0167	0.0017	0.0022	5e-04	2e-04	0.035	0.0204	0.0307	0.0819	0.0149	0.1001	9e-04
3	rs684845	136101667	0.95	0.267590046340022	0.86	0.318862054747229	0.0826956493527134	0.297292378186107	0.0227	0.0231	0.0109	0.0015	0.1597	0.0023	0.0024	0.0634	6e-04	0.0756	0.1617	0.0255	0.0018	0.1404	0.0167	0.0017	0.0022	5e-04	2e-04	0.0351	0.0204	0.0307	0.0819	0.0149	0.1001	9e-04
3	rs61789642	136109696	0.95	0.267590046340022	0.86	0.318862054747229	0.0844895111967376	0.287734452506649	0.0227	0.0231	0.0109	0.0015	0.1597	0.0023	0.0024	0.0634	6e-04	0.0756	0.1618	0.0255	0.0017	0.1404	0.0167	0.0017	0.0022	5e-04	2e-04	0.0351	0.0204	0.0307	0.0819	0.0149	0.1001	9e-04
3	rs114452756	136150869	0.95	0.267590046340022	0.86	0.318862054747229	0.103427253232899	0.302642902444844	0.0228	0.0232	0.0109	0.0015	0.1597	0.0023	0.0024	0.0634	6e-04	0.0756	0.1619	0.0256	0.0012	0.1405	0.0166	0.0017	0.0022	5e-04	2e-04	0.0352	0.0203	0.0306	0.082	0.0149	0.1002	9e-04
3	rs10935184	136153468	0.95	0.267590046340022	0.86	0.318862054747229	0.10398057354665	0.303597103150958	0.0228	0.0232	0.0109	0.0015	0.1597	0.0023	0.0024	0.0634	7e-04	0.0756	0.1619	0.0256	0.0012	0.1405	0.0166	0.0017	0.0022	5e-04	2e-04	0.0352	0.0203	0.0306	0.082	0.0149	0.1002	9e-04
3	rs9820485	136228566	0.95	0.267590046340022	0.86	0.318862054747229	0.156337605537713	0.283166483432737	0.0228	0.0232	0.0109	0.0015	0.1597	0.0023	0.0024	0.0634	8e-04	0.0757	0.1623	0.0256	5e-04	0.1406	0.0166	0.0017	0.0022	5e-04	2e-04	0.0352	0.02	0.0306	0.0821	0.015	0.1004	9e-04
3	rs13092193	136240366	0.95	0.267590046340022	0.86	0.318862054747229	0.162490064930984	0.285740545131732	0.0228	0.0232	0.0109	0.0015	0.1597	0.0023	0.0024	0.0634	8e-04	0.0757	0.1623	0.0256	4e-04	0.1406	0.0166	0.0017	0.0022	5e-04	2e-04	0.0352	0.02	0.0306	0.0821	0.015	0.1004	9e-04
3	rs6773495	136240403	0.95	0.267590046340022	0.86	0.318862054747229	0.163633158402987	0.284686660229158	0.0228	0.0232	0.0109	0.0015	0.1597	0.0023	0.0024	0.0633	8e-04	0.0757	0.1623	0.0256	4e-04	0.1406	0.0166	0.0017	0.0022	5e-04	2e-04	0.0352	0.02	0.0306	0.0821	0.015	0.1004	9e-04
3	rs76223356	136248188	0.95	0.267590046340022	0.86	0.318862054747229	0.164293432556684	0.281415529870671	0.0228	0.0232	0.0109	0.0015	0.1598	0.0023	0.0024	0.0633	8e-04	0.0757	0.1623	0.0255	4e-04	0.1406	0.0166	0.0017	0.0022	5e-04	2e-04	0.0352	0.02	0.0306	0.0821	0.015	0.1004	9e-04
3	rs74648298	136252872	0.95	0.267590046340022	0.86	0.318862054747229	0.165094794080661	0.283517072647608	0.0228	0.0232	0.0109	0.0015	0.1598	0.0023	0.0024	0.0633	8e-04	0.0757	0.1623	0.0255	4e-04	0.1406	0.0166	0.0017	0.0022	5e-04	2e-04	0.0352	0.02	0.0306	0.0821	0.015	0.1004	9e-04
3	rs7612160	136272805	0.95	0.267590046340022	0.86	0.318862054747229	0.160732697420266	0.284101682562465	0.0228	0.0237	0.0109	0.0014	0.1599	0.0023	0.0024	0.0634	8e-04	0.076	0.1619	0.0253	4e-04	0.1408	0.0167	0.0017	0.0022	5e-04	2e-04	0.0352	0.02	0.031	0.0808	0.0151	0.1005	9e-04
3	rs77145930	136277501	0.95	0.267590046340022	0.87	0.283849475516541	0.164119525317458	0.283984731142961	0.0228	0.0237	0.0109	0.0014	0.16	0.0023	0.0024	0.0634	8e-04	0.076	0.1619	0.0253	4e-04	0.1409	0.0167	0.0017	0.0022	5e-04	2e-04	0.0352	0.0199	0.031	0.0808	0.0151	0.1005	9e-04
3	rs67113926	136287034	0.95	0.267590046340022	0.87	0.283849475516541	0.165199487644448	0.282465703172052	0.0228	0.0237	0.0109	0.0014	0.16	0.0023	0.0024	0.0634	8e-04	0.076	0.1619	0.0253	4e-04	0.1409	0.0167	0.0017	0.0022	5e-04	2e-04	0.0352	0.0199	0.031	0.0808	0.0151	0.1006	9e-04
3	rs2880501	136295540	0.95	0.267590046340022	0.87	0.283849475516541	0.165898436450641	0.285389118141479	0.0228	0.0237	0.0109	0.0014	0.16	0.0023	0.0024	0.0634	8e-04	0.076	0.1618	0.0253	4e-04	0.1409	0.0167	0.0017	0.0022	5e-04	2e-04	0.0352	0.0199	0.031	0.0808	0.0151	0.1006	9e-04
3	rs940174	136309710	0.95	0.267590046340022	0.87	0.283849475516541	0.166388726883707	0.280716080362443	0.0228	0.0237	0.0109	0.0014	0.16	0.0023	0.0024	0.0634	8e-04	0.076	0.1618	0.0253	4e-04	0.1409	0.0167	0.0017	0.0022	5e-04	2e-04	0.0352	0.0199	0.031	0.0808	0.0151	0.1006	9e-04
3	rs76578737	136350891	0.95	0.267590046340022	0.87	0.283849475516541	0.158066634130474	0.281532156629292	0.0228	0.0237	0.0109	0.0014	0.1601	0.0023	0.0024	0.0634	8e-04	0.0761	0.1618	0.0253	4e-04	0.1409	0.0167	0.0017	0.0022	5e-04	2e-04	0.0352	0.0199	0.0309	0.0808	0.0151	0.1006	9e-04
3	rs116245010	136356311	0.95	0.267590046340022	0.87	0.283849475516541	0.157421177308082	0.278504683205491	0.0228	0.0237	0.0109	0.0015	0.1601	0.0023	0.0024	0.0633	8e-04	0.0761	0.1617	0.0253	4e-04	0.141	0.0167	0.0018	0.0022	5e-04	2e-04	0.0352	0.0199	0.0309	0.0808	0.0151	0.1006	9e-04
3	rs9845762	136356464	0.95	0.267590046340022	0.87	0.283849475516541	0.159841097695471	0.281415529870671	0.0228	0.0237	0.0109	0.0015	0.1601	0.0023	0.0024	0.0633	8e-04	0.0761	0.1617	0.0253	4e-04	0.141	0.0167	0.0018	0.0022	5e-04	2e-04	0.0352	0.0199	0.0309	0.0808	0.0151	0.1006	9e-04
3	rs73230015	136362223	0.95	0.267590046340022	0.87	0.283849475516541	0.159328037944772	0.279202439070719	0.0228	0.0237	0.0109	0.0015	0.1601	0.0023	0.0024	0.0633	8e-04	0.0761	0.1617	0.0253	4e-04	0.141	0.0167	0.0018	0.0022	5e-04	2e-04	0.0352	0.0199	0.0309	0.0808	0.0151	0.1006	9e-04
3	rs73230027	136388635	0.95	0.267590046340022	0.87	0.283849475516541	0.156608085182281	0.270749743764592	0.0228	0.0237	0.0109	0.0014	0.1601	0.0023	0.0024	0.0633	8e-04	0.0761	0.1617	0.0253	4e-04	0.141	0.0167	0.0018	0.0022	5e-04	2e-04	0.0352	0.0199	0.0309	0.0808	0.0151	0.1006	9e-04
3	rs34169052	136468000	0.95	0.267590046340022	0.87	0.283849475516541	0.152746418390853	0.266496312868419	0.0228	0.0238	0.0109	0.0015	0.1601	0.0023	0.0024	0.0633	7e-04	0.0761	0.1614	0.0252	4e-04	0.1412	0.0167	0.0018	0.0022	5e-04	2e-04	0.0353	0.0199	0.0309	0.0808	0.0151	0.1007	9e-04
3	rs61790846	136483725	0.95	0.267590046340022	0.87	0.283849475516541	0.155022962264263	0.267643825487871	0.0228	0.0238	0.0109	0.0014	0.1602	0.0022	0.0024	0.0632	7e-04	0.0761	0.1613	0.0252	4e-04	0.1415	0.0167	0.0017	0.0022	5e-04	2e-04	0.0353	0.0198	0.0308	0.0808	0.0149	0.1006	9e-04
3	rs71336078	136489602	0.95	0.267590046340022	0.87	0.283849475516541	0.155090220623411	0.262720436874489	0.0228	0.0238	0.0109	0.0014	0.1602	0.0022	0.0024	0.0632	7e-04	0.0761	0.1613	0.0252	4e-04	0.1416	0.0167	0.0018	0.0022	5e-04	2e-04	0.0353	0.0198	0.0308	0.0808	0.0149	0.1007	9e-04
3	rs900816	136502568	0.96	0.238871757466757	0.87	0.283849475516541	0.150820376561441	0.253637154796602	0.0228	0.0239	0.0109	0.0015	0.1602	0.0022	0.0024	0.0632	7e-04	0.0762	0.1612	0.0252	4e-04	0.1416	0.0167	0.0018	0.0022	5e-04	2e-04	0.0353	0.0198	0.0308	0.0808	0.0149	0.1007	9e-04
3	rs1280622	136508008	0.96	0.238871757466757	0.87	0.283849475516541	0.12313156128522	0.279667907373539	0.0228	0.024	0.0109	0.0016	0.1607	0.0023	0.0024	0.0628	5e-04	0.0764	0.1606	0.0249	5e-04	0.1416	0.0165	0.0018	0.0024	5e-04	2e-04	0.0353	0.0199	0.0308	0.0809	0.0148	0.1009	9e-04
3	rs79470404	136509875	0.96	0.238871757466757	0.87	0.283849475516541	0.1229266523519	0.273982392761181	0.0228	0.0241	0.0109	0.0016	0.1606	0.0023	0.0024	0.0628	4e-04	0.0765	0.1604	0.0247	5e-04	0.1414	0.0165	0.0018	0.0027	5e-04	2e-04	0.0351	0.0199	0.0308	0.0811	0.0148	0.1012	9e-04
3	rs75359259	136511459	0.96	0.238871757466757	0.87	0.283849475516541	0.122838897869074	0.264205897450998	0.0228	0.0241	0.0109	0.0016	0.1606	0.0023	0.0024	0.0628	4e-04	0.0765	0.1604	0.0247	5e-04	0.1413	0.0165	0.0018	0.0028	5e-04	2e-04	0.0351	0.0199	0.0308	0.0811	0.0147	0.1013	9e-04
3	rs115374726	136520881	0.96	0.238871757466757	0.87	0.283849475516541	0.122721951275622	0.257939203760382	0.0228	0.0242	0.0109	0.0016	0.1605	0.0023	0.0024	0.0628	4e-04	0.0765	0.1604	0.0247	5e-04	0.1413	0.0165	0.0018	0.0028	5e-04	3e-04	0.0351	0.0199	0.0308	0.0811	0.0147	0.1013	9e-04
3	rs28458819	136522314	0.96	0.238871757466757	0.87	0.283849475516541	0.125962728864156	0.261351566669545	0.0228	0.0242	0.0109	0.0016	0.1605	0.0023	0.0024	0.0624	4e-04	0.0765	0.1604	0.0246	5e-04	0.1413	0.0165	0.0018	0.0029	5e-04	3e-04	0.0351	0.0199	0.0308	0.0812	0.0147	0.1015	9e-04
3	rs9833232	136558135	0.95	0.267590046340022	0.87	0.283849475516541	0.128532246543876	0.248572250592162	0.0228	0.0242	0.0108	0.0016	0.1604	0.0023	0.0024	0.062	4e-04	0.0766	0.1605	0.0246	5e-04	0.1412	0.0164	0.0018	0.0029	5e-04	3e-04	0.035	0.0199	0.0308	0.0814	0.0147	0.1018	9e-04
3	rs1569228	136558759	0.95	0.267590046340022	0.87	0.283849475516541	0.129526581129762	0.249807351088719	0.0228	0.0242	0.0108	0.0016	0.1604	0.0023	0.0024	0.062	4e-04	0.0766	0.1605	0.0246	5e-04	0.1412	0.0164	0.0018	0.0029	5e-04	3e-04	0.035	0.0199	0.0308	0.0814	0.0147	0.1018	9e-04
3	rs1052618	136574501	0.95	0.267590046340022	0.87	0.283849475516541	0.129194620941793	0.246779211477227	0.0228	0.0242	0.0108	0.0017	0.1604	0.0023	0.0024	0.062	4e-04	0.0766	0.1605	0.0246	5e-04	0.1412	0.0164	0.0018	0.0029	5e-04	3e-04	0.035	0.0199	0.0308	0.0814	0.0147	0.1018	9e-04
3	rs71630059	136581611	0.95	0.267590046340022	0.87	0.283849475516541	0.132445578323968	0.252508831443636	0.0228	0.0242	0.0108	0.0017	0.1604	0.0023	0.0024	0.062	4e-04	0.0766	0.1604	0.0246	5e-04	0.1413	0.0165	0.0018	0.0029	5e-04	3e-04	0.035	0.0199	0.0308	0.0815	0.0147	0.1018	9e-04
3	rs62410402	136590593	0.95	0.267590046340022	0.87	0.283849475516541	0.133273628847663	0.252057947031788	0.0228	0.0242	0.0108	0.0017	0.1604	0.0023	0.0024	0.062	4e-04	0.0766	0.1604	0.0246	5e-04	0.1413	0.0165	0.0019	0.0029	5e-04	3e-04	0.035	0.0199	0.0308	0.0815	0.0147	0.1018	9e-04
3	rs78597065	136596318	0.95	0.267590046340022	0.87	0.283849475516541	0.133488816549037	0.253637154796602	0.0228	0.0242	0.0108	0.0017	0.1604	0.0023	0.0024	0.062	4e-04	0.0766	0.1604	0.0246	5e-04	0.1413	0.0164	0.0019	0.0029	5e-04	3e-04	0.0351	0.0199	0.0308	0.0815	0.0147	0.1018	9e-04
3	rs73231944	136622008	0.95	0.267590046340022	0.88	0.251609301083599	0.134567893460232	0.244766980620074	0.0228	0.0242	0.0108	0.0017	0.1604	0.0023	0.0024	0.0619	4e-04	0.0766	0.1602	0.0246	5e-04	0.1415	0.0164	0.0019	0.003	5e-04	3e-04	0.0351	0.0199	0.0308	0.0815	0.0147	0.1018	9e-04
3	rs13320485	136664737	0.95	0.267590046340022	0.89	0.222038712392691	0.13210911627903	0.223310497914428	0.0228	0.0242	0.0108	0.0017	0.1604	0.0023	0.0024	0.0619	4e-04	0.0766	0.1602	0.0245	5e-04	0.1415	0.0164	0.0019	0.003	5e-04	3e-04	0.0351	0.0199	0.0308	0.0815	0.0147	0.1018	9e-04
3	rs1433319	136666599	0.95	0.267590046340022	0.9	0.195029827813683	0.13210911627903	0.223310497914428	0.0228	0.0242	0.0108	0.0017	0.1604	0.0023	0.0024	0.0619	4e-04	0.0766	0.1602	0.0245	5e-04	0.1415	0.0164	0.0019	0.003	5e-04	3e-04	0.0351	0.0199	0.0308	0.0815	0.0147	0.1018	9e-04
3	rs10513018	136674468	0.95	0.267590046340022	0.9	0.195029827813683	0.123718160981222	0.23998130709183	0.0228	0.0244	0.0109	0.0018	0.1604	0.0024	0.0024	0.0615	3e-04	0.0767	0.1597	0.0246	6e-04	0.1415	0.0164	0.0019	0.003	5e-04	3e-04	0.0352	0.0199	0.0311	0.0813	0.0147	0.1018	9e-04
3	rs835635	136674654	0.95	0.267590046340022	0.9	0.195029827813683	0.11973393233486	0.231707098476218	0.0227	0.0245	0.0109	0.0018	0.1604	0.0024	0.0024	0.0614	4e-04	0.0767	0.1597	0.0246	6e-04	0.1415	0.0164	0.0019	0.003	5e-04	3e-04	0.0352	0.0199	0.0312	0.0812	0.0147	0.1018	9e-04
3	rs6773440	136677064	0.95	0.267590046340022	0.9	0.195029827813683	0.106372785140135	0.232585218397759	0.0226	0.0249	0.0111	0.0019	0.1604	0.0025	0.0025	0.0596	4e-04	0.0771	0.1591	0.025	6e-04	0.141	0.0162	0.002	0.0032	5e-04	3e-04	0.0355	0.02	0.032	0.0809	0.0147	0.1019	9e-04
3	rs112279310	136694618	0.95	0.267590046340022	0.9	0.195029827813683	0.103059393851501	0.227114652465071	0.0226	0.025	0.0111	0.002	0.1604	0.0025	0.0025	0.0595	4e-04	0.0771	0.1589	0.0251	7e-04	0.1409	0.0162	0.002	0.0032	5e-04	3e-04	0.0354	0.02	0.0325	0.0808	0.0147	0.1018	9e-04
3	rs74790569	136730564	0.94	0.298643641979994	0.9	0.195029827813683	0.111176326310217	0.203137143679258	0.0225	0.0252	0.0113	0.0021	0.1615	0.0026	0.0026	0.057	4e-04	0.0775	0.1552	0.0259	8e-04	0.1403	0.0161	0.0021	0.0033	5e-04	3e-04	0.0357	0.0203	0.0371	0.0796	0.0149	0.1011	8e-04
3	rs75719051	136744106	0.94	0.298643641979994	0.9	0.195029827813683	0.106399555304488	0.178561187598278	0.0225	0.0253	0.0114	0.0021	0.1621	0.0026	0.0026	0.0561	4e-04	0.0777	0.1549	0.0261	8e-04	0.1402	0.016	0.0022	0.0034	5e-04	3e-04	0.0358	0.0204	0.0372	0.0794	0.0149	0.1011	8e-04
3	rs9817061	136754251	0.94	0.298643641979994	0.9	0.195029827813683	0.113669238612979	0.192207832856813	0.0224	0.0253	0.0114	0.0022	0.1628	0.0026	0.0027	0.0551	5e-04	0.078	0.1545	0.0263	8e-04	0.1399	0.016	0.0022	0.0034	5e-04	3e-04	0.036	0.0205	0.0373	0.0792	0.015	0.101	8e-04
3	rs16844435	136754700	0.94	0.298643641979994	0.9	0.195029827813683	0.109615086565994	0.182497408189411	0.0224	0.0254	0.0114	0.0022	0.1628	0.0026	0.0027	0.0551	5e-04	0.078	0.1545	0.0263	8e-04	0.1399	0.016	0.0022	0.0034	6e-04	3e-04	0.036	0.0205	0.0372	0.0792	0.0149	0.101	8e-04
3	rs12635287	136759378	0.94	0.298643641979994	0.9	0.195029827813683	0.112834482093263	0.203242205344153	0.0227	0.0256	0.0116	0.0023	0.1632	0.0028	0.0027	0.055	5e-04	0.0778	0.1538	0.0261	9e-04	0.1397	0.016	0.0023	0.0036	6e-04	4e-04	0.0362	0.0206	0.0367	0.0789	0.0149	0.1011	9e-04
3	rs6772642	136760945	0.94	0.298643641979994	0.9	0.195029827813683	0.113613470310852	0.200307363625647	0.0226	0.0257	0.0116	0.0024	0.1633	0.0029	0.0028	0.0547	5e-04	0.0778	0.1537	0.0259	0.001	0.1397	0.0161	0.0024	0.0037	7e-04	4e-04	0.0364	0.0208	0.0365	0.0785	0.0148	0.1014	9e-04
3	rs1385304	136761161	0.94	0.298643641979994	0.9	0.195029827813683	0.102012863524838	0.187177849683327	0.0225	0.0258	0.0116	0.0024	0.1633	0.0029	0.0027	0.0547	5e-04	0.0779	0.1536	0.0258	0.001	0.1396	0.0161	0.0024	0.0038	7e-04	4e-04	0.0364	0.0209	0.0364	0.0784	0.0148	0.1014	9e-04
3	rs9877690	136769014	0.94	0.298643641979994	0.9	0.195029827813683	0.0800061239818817	0.209048413889045	0.0226	0.0259	0.0116	0.0026	0.1654	0.0031	0.0029	0.0546	6e-04	0.0794	0.1509	0.0257	0.001	0.1386	0.016	0.0025	0.004	7e-04	5e-04	0.0375	0.0211	0.0351	0.0784	0.0145	0.1008	9e-04
3	rs752923	136792237	0.94	0.298643641979994	0.9	0.195029827813683	0.0628846761146747	0.188098317716734	0.0227	0.0259	0.0116	0.0027	0.1659	0.0032	0.0029	0.0544	6e-04	0.0801	0.1506	0.0258	0.001	0.1383	0.016	0.0025	0.0041	6e-04	5e-04	0.0383	0.021	0.0342	0.0781	0.0143	0.1006	9e-04
3	rs111706244	136793289	0.94	0.298643641979994	0.9	0.195029827813683	0.0638647573261008	0.188610353570671	0.0227	0.0259	0.0116	0.0027	0.166	0.0032	0.0029	0.0544	6e-04	0.0801	0.1506	0.0258	0.001	0.1383	0.016	0.0025	0.0041	6e-04	5e-04	0.0384	0.021	0.0342	0.0781	0.0143	0.1006	9e-04
3	rs9838513	136794971	0.94	0.298643641979994	0.9	0.195029827813683	0.0680664537250816	0.20124914548629	0.0227	0.0259	0.0116	0.0027	0.166	0.0032	0.0029	0.0544	6e-04	0.0801	0.1506	0.0258	0.001	0.1383	0.016	0.0025	0.0041	6e-04	5e-04	0.0384	0.021	0.0341	0.078	0.0142	0.1006	9e-04
3	rs74986638	136801886	0.94	0.298643641979994	0.9	0.195029827813683	0.0601524870157528	0.183105595958384	0.0227	0.0259	0.0116	0.0027	0.1662	0.0032	0.0029	0.0544	6e-04	0.0802	0.1505	0.0258	0.001	0.1384	0.0159	0.0024	0.0041	7e-04	5e-04	0.0385	0.0211	0.0339	0.0781	0.0142	0.1005	9e-04
3	rs7643406	136818041	0.94	0.298643641979994	0.9	0.195029827813683	0.0449757051173581	0.186565060719387	0.0226	0.0259	0.0117	0.0028	0.1673	0.0032	0.003	0.055	6e-04	0.0809	0.1499	0.0255	0.0011	0.1385	0.0159	0.0024	0.0039	7e-04	5e-04	0.0389	0.0211	0.0326	0.0781	0.0139	0.0999	9e-04
3	rs11717069	136848894	0.94	0.298643641979994	0.9	0.195029827813683	0.0421078350701814	0.194480879875135	0.0225	0.026	0.0118	0.0028	0.1682	0.0032	0.0031	0.0549	6e-04	0.0814	0.1496	0.0254	0.0011	0.1384	0.0158	0.0024	0.004	6e-04	5e-04	0.0392	0.0209	0.032	0.078	0.0138	0.0996	9e-04
3	rs1440699	136854978	0.94	0.298643641979994	0.9	0.195029827813683	0.0433317674600799	0.196970848547838	0.0225	0.026	0.0118	0.0028	0.1684	0.0032	0.0031	0.0549	6e-04	0.0814	0.1497	0.0254	0.0011	0.1386	0.0158	0.0024	0.004	6e-04	5e-04	0.0392	0.0209	0.0318	0.0779	0.0138	0.0995	9e-04
3	rs1530211	136856502	0.94	0.298643641979994	0.9	0.195029827813683	0.0438550903997382	0.210960407392729	0.0225	0.026	0.0118	0.0028	0.1684	0.0032	0.0031	0.0549	6e-04	0.0815	0.1497	0.0253	0.0011	0.1386	0.0158	0.0024	0.004	6e-04	5e-04	0.0392	0.021	0.0317	0.0779	0.0138	0.0995	9e-04
3	rs9858593	136869141	0.94	0.298643641979994	0.9	0.195029827813683	0.0431384816724645	0.209366678391859	0.0224	0.026	0.0118	0.0028	0.1686	0.0032	0.0031	0.0549	6e-04	0.0815	0.1497	0.0253	0.0011	0.1385	0.0158	0.0024	0.004	6e-04	5e-04	0.0393	0.021	0.0317	0.078	0.0138	0.0995	9e-04
3	rs12497087	136877854	0.94	0.298643641979994	0.9	0.195029827813683	0.0431087977811531	0.206825072014363	0.0224	0.026	0.0118	0.0028	0.1686	0.0032	0.0031	0.0549	6e-04	0.0815	0.1496	0.0253	0.0011	0.1385	0.0158	0.0024	0.004	6e-04	5e-04	0.0393	0.021	0.0317	0.078	0.0138	0.0995	9e-04
3	rs75088643	136882336	0.95	0.267590046340022	0.9	0.195029827813683	0.0323984190487059	0.199053962880584	0.0222	0.026	0.0119	0.0028	0.1695	0.0032	0.0031	0.0552	5e-04	0.0821	0.1498	0.0256	0.001	0.1385	0.0154	0.0023	0.0039	6e-04	5e-04	0.0396	0.0211	0.0304	0.0776	0.0134	0.0998	7e-04
3	rs12485409	136904074	0.95	0.267590046340022	0.9	0.195029827813683	0.031362958328456	0.21952737701207	0.0221	0.026	0.0119	0.0028	0.17	0.0032	0.0031	0.0552	5e-04	0.0825	0.1498	0.0257	9e-04	0.1385	0.0152	0.0023	0.0039	6e-04	5e-04	0.0397	0.0212	0.0298	0.0774	0.0132	0.1	7e-04
3	rs10513028	136905916	0.95	0.267590046340022	0.9	0.195029827813683	0.0319500390514266	0.226569922258789	0.0221	0.026	0.0119	0.0028	0.17	0.0032	0.0031	0.0552	5e-04	0.0825	0.1498	0.0258	9e-04	0.1385	0.0152	0.0023	0.0039	6e-04	5e-04	0.0397	0.0211	0.0298	0.0774	0.0131	0.1	7e-04
3	rs78199411	136910268	0.95	0.267590046340022	0.9	0.195029827813683	0.0305024378416506	0.258279806900882	0.022	0.0261	0.0117	0.0028	0.1699	0.0031	0.003	0.0552	4e-04	0.0842	0.1493	0.0261	8e-04	0.1392	0.0146	0.0022	0.0037	6e-04	4e-04	0.04	0.0206	0.0294	0.0767	0.0123	0.1015	5e-04
3	rs10935233	136910846	0.95	0.267590046340022	0.89	0.222038712392691	0.0316256008331836	0.269367963346765	0.022	0.0261	0.0117	0.0028	0.1699	0.0031	0.003	0.0552	4e-04	0.0843	0.1492	0.0261	8e-04	0.1392	0.0145	0.0022	0.0037	6e-04	4e-04	0.04	0.0206	0.0294	0.0767	0.0123	0.1015	5e-04
3	rs66988653	136923815	0.95	0.267590046340022	0.89	0.222038712392691	0.036739832190449	0.282115512348375	0.022	0.0261	0.0117	0.0029	0.17	0.0031	0.003	0.0552	4e-04	0.0844	0.1495	0.0262	8e-04	0.14	0.0145	0.0022	0.0038	6e-04	4e-04	0.0386	0.0207	0.0294	0.077	0.0122	0.1013	5e-04
3	rs6768160	136924925	0.95	0.267590046340022	0.89	0.222038712392691	0.0380177103705324	0.283867794437624	0.022	0.0261	0.0117	0.0029	0.17	0.0031	0.003	0.0552	4e-04	0.0844	0.1495	0.0262	8e-04	0.1401	0.0145	0.0022	0.0038	6e-04	4e-04	0.0386	0.0207	0.0294	0.077	0.0123	0.1013	5e-04
3	rs116821991	136928256	0.95	0.267590046340022	0.88	0.251609301083599	0.0387300292450107	0.28550624581189	0.022	0.0261	0.0117	0.0029	0.17	0.0031	0.003	0.0552	4e-04	0.0844	0.1496	0.0262	8e-04	0.1402	0.0145	0.0022	0.0038	6e-04	4e-04	0.0386	0.0207	0.0294	0.077	0.0122	0.1013	5e-04
3	rs73219042	136928921	0.95	0.267590046340022	0.88	0.251609301083599	0.0388818834463054	0.284686660229158	0.022	0.0261	0.0117	0.0029	0.17	0.0031	0.003	0.0552	4e-04	0.0844	0.1496	0.0262	8e-04	0.1402	0.0145	0.0022	0.0038	6e-04	4e-04	0.0386	0.0207	0.0294	0.077	0.0122	0.1013	5e-04
3	rs111752260	136929171	0.95	0.267590046340022	0.88	0.251609301083599	0.0389095373479826	0.284569635300239	0.022	0.0261	0.0117	0.0029	0.17	0.0031	0.003	0.0552	4e-04	0.0844	0.1496	0.0262	8e-04	0.1402	0.0145	0.0022	0.0038	6e-04	4e-04	0.0386	0.0207	0.0294	0.077	0.0122	0.1013	5e-04
3	rs1461511	136936116	0.95	0.267590046340022	0.88	0.251609301083599	0.0394515021946291	0.278620938602695	0.022	0.0261	0.0117	0.0029	0.17	0.0031	0.003	0.0552	4e-04	0.0843	0.1496	0.0262	8e-04	0.1402	0.0145	0.0022	0.0038	6e-04	4e-04	0.0386	0.0207	0.0294	0.077	0.0122	0.1012	5e-04
3	rs9852843	136938812	0.95	0.267590046340022	0.88	0.251609301083599	0.0379632943451165	0.275371436614559	0.022	0.0261	0.0117	0.0029	0.17	0.0031	0.003	0.0551	4e-04	0.0843	0.1495	0.0262	8e-04	0.1403	0.0145	0.0022	0.0038	6e-04	4e-04	0.0386	0.0207	0.0293	0.077	0.0122	0.1013	5e-04
3	rs114574989	136939601	0.95	0.267590046340022	0.88	0.251609301083599	0.0372205246464431	0.259188771051762	0.022	0.0261	0.0117	0.0029	0.17	0.0031	0.003	0.0551	4e-04	0.0844	0.1495	0.0263	8e-04	0.1403	0.0145	0.0022	0.0038	6e-04	4e-04	0.0386	0.0207	0.0293	0.077	0.0122	0.1013	5e-04
3	rs11717233	136967562	0.95	0.267590046340022	0.88	0.251609301083599	0.0338326827118673	0.221686572135252	0.0218	0.0261	0.0116	0.0029	0.1691	0.0032	0.003	0.0551	4e-04	0.085	0.1494	0.0266	8e-04	0.1398	0.0144	0.0022	0.0039	6e-04	4e-04	0.0387	0.0207	0.0294	0.0774	0.0121	0.1016	5e-04
3	rs9842006	136990937	0.95	0.267590046340022	0.88	0.251609301083599	0.0322646594364632	0.219635172294957	0.0218	0.0261	0.0115	0.003	0.1683	0.0032	0.0031	0.0551	4e-04	0.0856	0.1492	0.0267	7e-04	0.1397	0.0144	0.0022	0.0039	6e-04	4e-04	0.0389	0.0206	0.0294	0.0776	0.0119	0.1018	4e-04
3	rs13069316	137009434	0.95	0.267590046340022	0.88	0.251609301083599	0.031291595159385	0.203557499282664	0.0218	0.0261	0.0115	0.003	0.1679	0.0032	0.0031	0.0551	4e-04	0.086	0.149	0.0268	7e-04	0.1395	0.0144	0.0022	0.0039	6e-04	4e-04	0.039	0.0206	0.0294	0.0777	0.0119	0.1019	4e-04
3	rs35361620	137009937	0.95	0.267590046340022	0.88	0.251609301083599	0.0309482801475745	0.200516520419865	0.0218	0.0261	0.0115	0.003	0.1678	0.0033	0.0031	0.0551	4e-04	0.086	0.149	0.0268	7e-04	0.1395	0.0144	0.0022	0.0039	6e-04	3e-04	0.039	0.0206	0.0295	0.0777	0.0119	0.1019	4e-04
3	rs114530307	137010440	0.95	0.267590046340022	0.88	0.251609301083599	0.0308893566084571	0.198428254519909	0.0218	0.0261	0.0115	0.003	0.1678	0.0033	0.0031	0.0551	4e-04	0.086	0.149	0.0268	7e-04	0.1395	0.0144	0.0022	0.0039	6e-04	3e-04	0.039	0.0206	0.0295	0.0776	0.0119	0.1019	4e-04
3	rs114448982	137031437	0.95	0.267590046340022	0.88	0.251609301083599	0.034400816349586	0.181384203457618	0.0218	0.0262	0.0115	0.003	0.1675	0.0033	0.0031	0.0551	4e-04	0.0862	0.1492	0.0271	7e-04	0.1393	0.0144	0.0022	0.004	4e-04	3e-04	0.039	0.0207	0.0294	0.0774	0.0119	0.1021	4e-04
3	rs115809697	137038381	0.95	0.267590046340022	0.88	0.251609301083599	0.0350141167542164	0.180071620677622	0.0218	0.0262	0.0115	0.003	0.1675	0.0033	0.0031	0.0551	4e-04	0.0862	0.1492	0.0271	7e-04	0.1392	0.0144	0.0022	0.004	3e-04	3e-04	0.039	0.0207	0.0294	0.0774	0.0119	0.1021	4e-04
3	rs114334677	137043694	0.95	0.267590046340022	0.88	0.251609301083599	0.0347704495012622	0.179466921138837	0.0218	0.0262	0.0115	0.003	0.1674	0.0033	0.0031	0.0551	4e-04	0.0863	0.1493	0.0271	7e-04	0.1392	0.0144	0.0023	0.004	3e-04	3e-04	0.039	0.0207	0.0294	0.0773	0.0119	0.1021	4e-04
3	rs77078098	137045660	0.95	0.267590046340022	0.88	0.251609301083599	0.0345279652962999	0.179064177769424	0.0218	0.0262	0.0115	0.003	0.1674	0.0033	0.0031	0.0551	4e-04	0.0863	0.1492	0.0271	7e-04	0.1392	0.0144	0.0023	0.004	3e-04	3e-04	0.039	0.0207	0.0294	0.0773	0.0119	0.1021	4e-04
3	rs76446309	137052288	0.95	0.267590046340022	0.88	0.251609301083599	0.0341348662939692	0.180777988392903	0.0218	0.0263	0.0115	0.003	0.1671	0.0033	0.0031	0.0551	4e-04	0.0864	0.1494	0.0271	7e-04	0.1392	0.0144	0.0023	0.004	3e-04	3e-04	0.0391	0.0207	0.0294	0.0772	0.0119	0.1021	4e-04
3	rs3845929	137052637	0.95	0.267590046340022	0.88	0.251609301083599	0.0340591446474831	0.180979982509537	0.0218	0.0263	0.0115	0.003	0.1671	0.0033	0.0031	0.0551	4e-04	0.0864	0.1493	0.0271	7e-04	0.1392	0.0144	0.0023	0.004	3e-04	3e-04	0.0391	0.0207	0.0294	0.0772	0.0119	0.1021	4e-04
3	rs79593197	137080188	0.95	0.267590046340022	0.88	0.251609301083599	0.0313391579224409	0.178561187598278	0.0218	0.0264	0.0115	0.0031	0.1669	0.0033	0.0031	0.055	4e-04	0.0867	0.1495	0.0274	7e-04	0.1387	0.0144	0.0023	0.0041	3e-04	3e-04	0.0391	0.0208	0.0294	0.0767	0.012	0.1021	4e-04
3	rs13100602	137100966	0.95	0.267590046340022	0.88	0.251609301083599	0.0315657743384233	0.177155416492405	0.0218	0.0264	0.0116	0.0031	0.1669	0.0033	0.0031	0.055	4e-04	0.0868	0.1495	0.0274	7e-04	0.1387	0.0144	0.0023	0.0041	3e-04	3e-04	0.0391	0.0208	0.0294	0.0766	0.012	0.102	4e-04
3	rs1382269	137108482	0.95	0.267590046340022	0.88	0.251609301083599	0.0308305119725489	0.175053977552171	0.0218	0.0264	0.0116	0.0031	0.1668	0.0033	0.0032	0.055	4e-04	0.0868	0.1494	0.0275	8e-04	0.1385	0.0144	0.0023	0.0041	3e-04	3e-04	0.0391	0.0209	0.0294	0.0766	0.012	0.1019	4e-04
3	rs34952627	137130628	0.95	0.267590046340022	0.88	0.251609301083599	0.0302115970971522	0.169098063038906	0.0219	0.0265	0.0116	0.0033	0.1661	0.0033	0.0033	0.0546	4e-04	0.0872	0.1495	0.0278	8e-04	0.1377	0.0142	0.0025	0.0043	4e-04	4e-04	0.0395	0.0214	0.0293	0.0764	0.012	0.1014	4e-04
3	rs55858403	137160890	0.95	0.267590046340022	0.88	0.251609301083599	0.0304790983717485	0.162143937391934	0.0219	0.0266	0.0117	0.0035	0.1658	0.0034	0.0034	0.0544	4e-04	0.0873	0.1495	0.0281	8e-04	0.1371	0.0141	0.0027	0.0044	4e-04	4e-04	0.0398	0.0217	0.0292	0.0762	0.0119	0.1012	4e-04
3	rs77693251	137165643	0.95	0.267590046340022	0.88	0.251609301083599	0.0300495820532954	0.163214604267498	0.0219	0.0266	0.0117	0.0035	0.1658	0.0034	0.0035	0.0543	4e-04	0.0874	0.1495	0.0282	8e-04	0.1369	0.0141	0.0027	0.0044	4e-04	4e-04	0.0398	0.0218	0.0292	0.0761	0.0119	0.1012	4e-04
3	rs9817439	137165924	0.95	0.267590046340022	0.88	0.251609301083599	0.0271294730075573	0.153573595268174	0.0218	0.0266	0.0121	0.0035	0.1656	0.0034	0.0035	0.0543	4e-04	0.0873	0.1494	0.0282	8e-04	0.1369	0.0141	0.0027	0.0044	4e-04	4e-04	0.0398	0.0218	0.0292	0.0761	0.0119	0.1011	4e-04
3	rs114751465	137181356	0.95	0.267590046340022	0.88	0.251609301083599	0.0267658887985949	0.137032169980304	0.0218	0.0265	0.0122	0.0036	0.1655	0.0034	0.0035	0.0544	4e-04	0.0873	0.1491	0.0288	8e-04	0.1367	0.0141	0.0028	0.0045	4e-04	5e-04	0.0399	0.0218	0.0292	0.0762	0.0119	0.1007	4e-04
3	rs59120530	137181392	0.95	0.267590046340022	0.88	0.251609301083599	0.0271939970658416	0.136574902417033	0.0218	0.0266	0.0122	0.0036	0.1655	0.0034	0.0035	0.0544	4e-04	0.0873	0.149	0.0288	8e-04	0.1367	0.0141	0.0028	0.0045	4e-04	5e-04	0.0399	0.0219	0.0292	0.0762	0.0119	0.1007	4e-04
3	rs116750405	137193201	0.95	0.267590046340022	0.88	0.251609301083599	0.0265430600229048	0.140895232117075	0.0218	0.0265	0.0122	0.0036	0.1654	0.0034	0.0036	0.0544	4e-04	0.0875	0.149	0.0288	8e-04	0.1364	0.014	0.0028	0.0045	4e-04	5e-04	0.04	0.0219	0.029	0.076	0.0119	0.1006	5e-04
3	rs6765426	137193733	0.95	0.267590046340022	0.88	0.251609301083599	0.0264374161515087	0.141265183652703	0.0218	0.0265	0.0122	0.0036	0.1654	0.0034	0.0036	0.0545	4e-04	0.0875	0.149	0.0288	8e-04	0.1364	0.014	0.0028	0.0045	4e-04	5e-04	0.04	0.0219	0.029	0.0759	0.0119	0.1006	5e-04
3	rs79060246	137200667	0.95	0.267590046340022	0.88	0.251609301083599	0.0164970689846626	0.134206170372496	0.0215	0.0265	0.0126	0.004	0.1644	0.0036	0.0038	0.0555	5e-04	0.0888	0.1485	0.029	8e-04	0.1346	0.0138	0.003	0.0049	5e-04	6e-04	0.0395	0.0222	0.029	0.0751	0.0127	0.0998	5e-04
3	rs116520047	137209078	0.95	0.267590046340022	0.88	0.251609301083599	0.0161990690279009	0.136483516162505	0.0215	0.0266	0.0127	0.004	0.1643	0.0036	0.0038	0.0555	5e-04	0.0889	0.1485	0.029	8e-04	0.1345	0.0138	0.003	0.005	5e-04	6e-04	0.0395	0.0223	0.029	0.075	0.0128	0.0997	5e-04
3	rs114736329	137210833	0.95	0.267590046340022	0.88	0.251609301083599	0.0162880498207276	0.135479749741166	0.0215	0.0266	0.0127	0.004	0.1642	0.0036	0.0038	0.0555	5e-04	0.0889	0.1485	0.029	8e-04	0.1345	0.0138	0.003	0.005	5e-04	6e-04	0.0395	0.0223	0.0291	0.075	0.0128	0.0997	5e-04
3	rs11922179	137224838	0.95	0.267590046340022	0.87	0.283849475516541	0.0158977487308287	0.133752393892403	0.0215	0.0266	0.0127	0.0041	0.1641	0.0037	0.0039	0.0556	5e-04	0.0889	0.1485	0.0291	8e-04	0.1343	0.0138	0.003	0.005	6e-04	6e-04	0.0394	0.0223	0.0291	0.075	0.0129	0.0996	6e-04
3	rs725513	137229783	0.95	0.267590046340022	0.87	0.283849475516541	0.0154428185991502	0.131672330810134	0.0214	0.0266	0.0128	0.0041	0.164	0.0037	0.0039	0.0557	5e-04	0.089	0.1485	0.0291	8e-04	0.1341	0.0138	0.0031	0.005	6e-04	6e-04	0.0393	0.0223	0.0291	0.0749	0.0129	0.0996	6e-04
3	rs6762966	137245550	0.95	0.267590046340022	0.87	0.283849475516541	0.0112645693661422	0.127548514627829	0.0214	0.0267	0.013	0.0043	0.1634	0.0038	0.0039	0.0559	5e-04	0.0895	0.1487	0.0293	8e-04	0.1331	0.0138	0.0032	0.0047	6e-04	6e-04	0.039	0.0229	0.0297	0.0742	0.013	0.0995	6e-04
3	rs112996590	137248018	0.95	0.267590046340022	0.87	0.283849475516541	0.0114921944896824	0.103284917946136	0.0211	0.0267	0.0138	0.0047	0.1626	0.004	0.0041	0.0558	5e-04	0.0902	0.1485	0.0298	8e-04	0.131	0.0139	0.0034	0.005	8e-04	6e-04	0.0384	0.0237	0.0311	0.0715	0.0134	0.0993	8e-04
3	rs981626	137250044	0.95	0.267590046340022	0.87	0.283849475516541	0.0108744005685833	0.111042965294375	0.021	0.0266	0.0141	0.0048	0.1623	0.0041	0.0042	0.0557	5e-04	0.0904	0.1485	0.03	8e-04	0.1302	0.014	0.0036	0.0052	8e-04	6e-04	0.0382	0.024	0.0315	0.0705	0.0136	0.0993	9e-04
3	rs35492261	137250900	0.95	0.267590046340022	0.87	0.283849475516541	0.00972431851882824	0.11814704359979	0.021	0.0266	0.0141	0.0049	0.1622	0.0043	0.0042	0.0557	5e-04	0.0905	0.1484	0.03	8e-04	0.1302	0.014	0.0036	0.0052	8e-04	6e-04	0.0382	0.0241	0.0316	0.0704	0.0136	0.0992	9e-04
3	rs12631684	137256080	0.95	0.267590046340022	0.87	0.283849475516541	0.00887919584272505	0.106262326084331	0.021	0.0266	0.0141	0.0049	0.1621	0.0044	0.0042	0.0557	5e-04	0.0905	0.1483	0.03	8e-04	0.1302	0.014	0.0036	0.0052	8e-04	6e-04	0.0382	0.0241	0.0316	0.0704	0.0137	0.0992	9e-04
3	rs6801655	137272886	0.95	0.267590046340022	0.87	0.283849475516541	0.00961860432841124	0.133208609778231	0.021	0.0266	0.0141	0.0049	0.1622	0.0044	0.0042	0.0556	5e-04	0.0905	0.1482	0.03	8e-04	0.1302	0.014	0.0036	0.0052	8e-04	6e-04	0.0381	0.024	0.0316	0.0706	0.0136	0.0992	9e-04
3	rs115766037	137275274	0.95	0.267590046340022	0.87	0.283849475516541	0.0111296307137582	0.161075760449301	0.021	0.0266	0.0142	0.0049	0.1621	0.0044	0.0042	0.0556	5e-04	0.0905	0.148	0.03	8e-04	0.1301	0.014	0.0036	0.0052	8e-04	6e-04	0.0381	0.024	0.0315	0.0705	0.0137	0.0993	9e-04
3	rs78179098	137278392	0.95	0.267590046340022	0.86	0.318862054747229	0.0126824675896489	0.163019752748501	0.021	0.0267	0.0142	0.0049	0.1621	0.0044	0.0043	0.0555	5e-04	0.0905	0.1479	0.03	8e-04	0.1301	0.014	0.0036	0.0053	8e-04	6e-04	0.0381	0.024	0.0315	0.0705	0.0137	0.0994	9e-04
3	rs959177	137292798	0.95	0.267590046340022	0.86	0.318862054747229	0.0148512812521799	0.151670577547215	0.0209	0.0269	0.0144	0.0051	0.1617	0.0046	0.0044	0.0554	5e-04	0.0907	0.1475	0.03	8e-04	0.1299	0.014	0.0036	0.0054	9e-04	6e-04	0.0379	0.024	0.0314	0.0704	0.0139	0.0999	9e-04
3	rs67961040	137295790	0.95	0.267590046340022	0.85	0.356744695657816	0.0186067207961196	0.187791323970311	0.0208	0.0269	0.0144	0.0052	0.1616	0.0046	0.0044	0.0552	5e-04	0.0907	0.1473	0.03	8e-04	0.1299	0.014	0.0036	0.0054	8e-04	6e-04	0.0378	0.024	0.0315	0.0703	0.0139	0.1	9e-04
3	rs73864709	137300244	0.95	0.267590046340022	0.85	0.356744695657816	0.0142228217050599	0.150059708613022	0.0204	0.0273	0.015	0.0055	0.1614	0.0047	0.0047	0.0552	6e-04	0.0914	0.1448	0.0303	8e-04	0.1275	0.0144	0.0054	0.0057	9e-04	6e-04	0.0367	0.0246	0.0321	0.0694	0.0144	0.1006	9e-04
3	rs1610111	137301734	0.95	0.267590046340022	0.85	0.356744695657816	0.027323371879278	0.145638438187969	0.0202	0.0274	0.0154	0.0058	0.1613	0.0048	0.0049	0.0554	6e-04	0.0918	0.1434	0.0305	8e-04	0.1263	0.0146	0.0064	0.0059	9e-04	5e-04	0.0361	0.025	0.0324	0.0689	0.0147	0.1002	9e-04
3	rs9681273	137307464	0.95	0.267590046340022	0.85	0.356744695657816	0.032094980017786	0.211918564804875	0.0202	0.0275	0.0152	0.0058	0.1612	0.0048	0.0049	0.0554	6e-04	0.0921	0.1433	0.0305	8e-04	0.1262	0.0146	0.0064	0.0059	9e-04	5e-04	0.0359	0.0251	0.0324	0.0688	0.0148	0.1003	9e-04
3	rs28414996	137320411	0.95	0.267590046340022	0.85	0.356744695657816	0.0323011008984632	0.182801415270337	0.0201	0.0274	0.0151	0.0059	0.161	0.0048	0.005	0.0554	6e-04	0.0924	0.1431	0.0306	8e-04	0.1261	0.0146	0.0064	0.006	9e-04	5e-04	0.0358	0.0252	0.0325	0.0688	0.0148	0.1003	9e-04
3	rs56059503	137326511	0.95	0.267590046340022	0.85	0.356744695657816	0.0347960429299997	0.204188576914804	0.0201	0.0274	0.0151	0.0059	0.1609	0.0048	0.005	0.0554	6e-04	0.0926	0.1431	0.0306	8e-04	0.1261	0.0146	0.0065	0.006	9e-04	5e-04	0.0358	0.0252	0.0323	0.0688	0.0148	0.1004	9e-04
3	rs74440625	137336456	0.95	0.267590046340022	0.85	0.356744695657816	0.0357652875258176	0.23876192736424	0.0201	0.0274	0.0152	0.0059	0.1608	0.0048	0.005	0.0553	5e-04	0.093	0.143	0.0306	9e-04	0.1261	0.0146	0.0065	0.006	9e-04	5e-04	0.0357	0.0252	0.032	0.0688	0.0148	0.1004	9e-04
3	rs1540515	137337714	0.95	0.267590046340022	0.85	0.356744695657816	0.0370063492360406	0.235556771106777	0.0201	0.0274	0.0152	0.0059	0.1608	0.0048	0.005	0.0553	5e-04	0.093	0.143	0.0306	9e-04	0.1261	0.0146	0.0065	0.006	9e-04	5e-04	0.0357	0.0253	0.032	0.0688	0.0148	0.1004	9e-04
3	rs76882348	137346929	0.95	0.267590046340022	0.85	0.356744695657816	0.0455894852061881	0.317291270484632	0.02	0.0274	0.0152	0.0059	0.1608	0.0048	0.005	0.0552	6e-04	0.093	0.143	0.0306	9e-04	0.126	0.0146	0.0065	0.006	9e-04	5e-04	0.0356	0.0253	0.0321	0.0688	0.0148	0.1005	9e-04
3	rs116260789	137365748	0.96	0.238871757466757	0.85	0.356744695657816	0.0549440386945847	0.206613737835211	0.0197	0.0272	0.0157	0.0062	0.1609	0.0048	0.005	0.0536	8e-04	0.0937	0.142	0.0307	0.001	0.1252	0.0147	0.0067	0.0061	9e-04	6e-04	0.0349	0.0257	0.0333	0.0681	0.0152	0.1013	0.001
3	rs78419938	137365752	0.96	0.238871757466757	0.85	0.356744695657816	0.0524650629734454	0.231158818895089	0.0197	0.0272	0.0157	0.0062	0.1615	0.0048	0.005	0.0536	8e-04	0.0942	0.1421	0.0302	0.001	0.1248	0.0146	0.0067	0.0061	9e-04	6e-04	0.0349	0.0257	0.0331	0.0678	0.0152	0.1014	0.0011
3	rs9825210	137368278	0.97	0.212405230483542	0.85	0.356744695657816	0.0958229658868539	0.339518771510102	0.0192	0.027	0.0163	0.0066	0.1609	0.0049	0.0052	0.0517	0.0011	0.0952	0.1426	0.0303	0.0011	0.1241	0.0148	0.0069	0.0062	9e-04	7e-04	0.0336	0.0255	0.0346	0.0668	0.0157	0.102	0.0011
3	rs77065022	137372252	0.98	0.188103243221556	0.85	0.356744695657816	0.189327134849722	0.555357781023941	0.0179	0.026	0.0182	0.0074	0.1616	0.0048	0.0052	0.0538	0.0012	0.0974	0.1441	0.0288	0.0014	0.1236	0.015	0.0068	0.006	8e-04	9e-04	0.0314	0.0246	0.0336	0.0631	0.0171	0.1027	0.0012
3	rs9851464	137373114	0.98	0.188103243221556	0.85	0.356744695657816	0.184676862679438	0.536445467586196	0.0179	0.026	0.0182	0.0074	0.1616	0.0048	0.0052	0.0539	0.0012	0.0975	0.1442	0.0288	0.0014	0.1236	0.015	0.0068	0.006	8e-04	9e-04	0.0314	0.0246	0.0336	0.0631	0.0171	0.1028	0.0012
3	rs7620310	137387931	0.98	0.188103243221556	0.85	0.356744695657816	0.185945332859229	0.546091549888461	0.0179	0.0259	0.0183	0.0074	0.1616	0.0048	0.0051	0.0539	0.0012	0.0976	0.1442	0.0287	0.0015	0.1236	0.0149	0.0068	0.006	9e-04	9e-04	0.0313	0.0245	0.0339	0.063	0.0172	0.1028	0.0011
3	rs73223576	137388049	0.98	0.188103243221556	0.85	0.356744695657816	0.186057496277526	0.546792190944235	0.0179	0.0259	0.0183	0.0074	0.1616	0.0048	0.0051	0.0539	0.0012	0.0976	0.1442	0.0287	0.0015	0.1236	0.0149	0.0068	0.006	9e-04	9e-04	0.0313	0.0245	0.0339	0.063	0.0172	0.1028	0.0011
3	rs17203986	137401644	0.98	0.188103243221556	0.85	0.356744695657816	0.190045540469099	0.586517230289519	0.0179	0.0259	0.0183	0.0074	0.1616	0.0047	0.0051	0.0539	0.0012	0.0977	0.1442	0.0286	0.0015	0.1237	0.0149	0.0068	0.006	9e-04	9e-04	0.0312	0.0245	0.0339	0.063	0.0172	0.1027	0.0011
3	rs78814561	137402934	0.98	0.188103243221556	0.85	0.356744695657816	0.19023485355025	0.58395240901994	0.0179	0.0259	0.0183	0.0074	0.1616	0.0047	0.0051	0.0539	0.0012	0.0978	0.1442	0.0286	0.0015	0.1237	0.0149	0.0068	0.006	9e-04	9e-04	0.0312	0.0245	0.0339	0.063	0.0172	0.1027	0.0011
3	rs79505368	137403843	0.98	0.188103243221556	0.85	0.356744695657816	0.191183037477945	0.583525201975591	0.0179	0.0258	0.0183	0.0074	0.1617	0.0047	0.0051	0.0539	0.0012	0.0978	0.1442	0.0286	0.0015	0.1237	0.0149	0.0068	0.006	9e-04	9e-04	0.0312	0.0245	0.0339	0.063	0.0172	0.1027	0.0011
3	rs7622517	137407627	0.98	0.188103243221556	0.85	0.356744695657816	0.1916771591584	0.541053498520652	0.0179	0.0258	0.0183	0.0074	0.1618	0.0047	0.0051	0.0539	0.0012	0.0978	0.1443	0.0286	0.0015	0.1236	0.0149	0.0068	0.006	9e-04	9e-04	0.0312	0.0245	0.0339	0.063	0.0172	0.1026	0.0011
3	rs917934	137411496	0.98	0.188103243221556	0.85	0.356744695657816	0.19431201388791	0.545391130683237	0.0179	0.0257	0.0183	0.0074	0.1619	0.0047	0.0051	0.0539	0.0012	0.0977	0.1443	0.0286	0.0015	0.1237	0.0149	0.0068	0.006	9e-04	8e-04	0.0312	0.0245	0.0339	0.063	0.0172	0.1026	0.0011
3	rs72983028	137427055	0.98	0.188103243221556	0.85	0.356744695657816	0.178190438231687	0.459807228926517	0.0178	0.0257	0.0183	0.0072	0.162	0.0046	0.0049	0.0542	0.0012	0.0978	0.145	0.0282	0.0015	0.1238	0.0149	0.0067	0.0058	9e-04	8e-04	0.031	0.0245	0.0338	0.0632	0.0172	0.1027	0.0011
3	rs10935266	137434886	0.98	0.188103243221556	0.85	0.356744695657816	0.164920391039801	0.457796850870385	0.0178	0.0257	0.0184	0.0071	0.162	0.0045	0.0049	0.0543	0.0012	0.0979	0.1453	0.0281	0.0015	0.1238	0.0148	0.0067	0.0058	9e-04	8e-04	0.031	0.0245	0.0338	0.0633	0.0172	0.1027	0.0011
3	rs17481423	137442186	0.98	0.188103243221556	0.85	0.356744695657816	0.157590883655576	0.419002878192097	0.0177	0.0257	0.0183	0.0071	0.162	0.0045	0.0048	0.0544	0.0012	0.0979	0.1455	0.028	0.0015	0.1238	0.0148	0.0066	0.0057	9e-04	8e-04	0.031	0.0244	0.0337	0.0634	0.0172	0.1027	0.0011
3	rs75956261	137447033	0.98	0.188103243221556	0.84	0.397589870063919	0.0912054398401838	0.392035786290617	0.017	0.0253	0.0184	0.006	0.1625	0.0039	0.004	0.0559	0.0013	0.0975	0.1474	0.0264	0.002	0.1239	0.0149	0.0062	0.0051	0.0011	6e-04	0.0302	0.024	0.0338	0.0653	0.0175	0.1035	0.001
3	rs10935268	137447485	0.98	0.188103243221556	0.84	0.397589870063919	0.0843043931090326	0.365950976306509	0.017	0.0253	0.0184	0.0059	0.1626	0.0039	0.004	0.056	0.0013	0.0975	0.1475	0.0263	0.0021	0.1239	0.0149	0.0062	0.0051	0.0011	6e-04	0.0302	0.024	0.0338	0.0654	0.0175	0.1036	0.001
3	rs741225	137457418	0.98	0.188103243221556	0.84	0.397589870063919	0.07589439896947	0.395379635288288	0.0171	0.0253	0.0184	0.0059	0.1625	0.0039	0.004	0.0561	0.0013	0.0975	0.1476	0.0262	0.0021	0.1239	0.0149	0.0062	0.0051	0.0011	6e-04	0.0301	0.0239	0.0339	0.0654	0.0175	0.1036	0.001
3	rs116790272	137457978	0.98	0.188103243221556	0.84	0.397589870063919	0.0760025234658788	0.39525088067343	0.0171	0.0253	0.0184	0.0059	0.1625	0.0039	0.004	0.0561	0.0013	0.0975	0.1476	0.0262	0.0021	0.1239	0.0149	0.0062	0.0051	0.0011	6e-04	0.0301	0.0239	0.0339	0.0654	0.0175	0.1036	0.001
3	rs201700	137466042	0.98	0.188103243221556	0.84	0.397589870063919	0.0729914421911161	0.352414604488849	0.0172	0.0253	0.0184	0.0059	0.1624	0.0038	0.004	0.0562	0.0013	0.0975	0.1476	0.0262	0.0021	0.1239	0.0149	0.0062	0.0051	0.0011	6e-04	0.0301	0.0239	0.034	0.0654	0.0175	0.1036	9e-04
3	rs16847421	137466335	0.98	0.188103243221556	0.85	0.356744695657816	0.0742205089888709	0.377086704297892	0.0172	0.0253	0.0184	0.0059	0.1624	0.0038	0.004	0.0562	0.0013	0.0975	0.1476	0.0262	0.0021	0.1239	0.0149	0.0062	0.0051	0.0011	6e-04	0.03	0.0239	0.034	0.0654	0.0175	0.1036	9e-04
3	rs77206470	137477078	0.98	0.188103243221556	0.85	0.356744695657816	0.0724238220316892	0.317775015679637	0.0173	0.0253	0.0184	0.0059	0.1618	0.0038	0.0039	0.0562	0.0013	0.0976	0.1477	0.0263	0.0021	0.1239	0.0149	0.0062	0.0051	0.0011	6e-04	0.0299	0.024	0.0341	0.0654	0.0176	0.1037	9e-04
3	rs74554027	137480181	0.98	0.188103243221556	0.85	0.356744695657816	0.0724447937397827	0.326031815698004	0.0173	0.0253	0.0184	0.0059	0.1617	0.0038	0.0039	0.0562	0.0013	0.0976	0.1477	0.0263	0.0021	0.124	0.0149	0.0062	0.0051	0.0011	6e-04	0.0299	0.0241	0.0341	0.0654	0.0176	0.1037	9e-04
3	rs12636928	137481332	0.98	0.188103243221556	0.85	0.356744695657816	0.0721933933093404	0.327495345769957	0.0173	0.0253	0.0185	0.0059	0.1615	0.0038	0.0039	0.0562	0.0013	0.0977	0.1477	0.0263	0.0021	0.124	0.0149	0.0062	0.0051	0.0011	6e-04	0.0299	0.0241	0.0342	0.0655	0.0176	0.1038	9e-04
3	rs11717337	137481510	0.98	0.188103243221556	0.85	0.356744695657816	0.0720679058097076	0.313549655750438	0.0173	0.0253	0.0185	0.0059	0.1614	0.0038	0.0039	0.0562	0.0013	0.0977	0.1477	0.0263	0.0021	0.124	0.0149	0.0062	0.0051	0.0011	6e-04	0.0298	0.0241	0.0343	0.0655	0.0176	0.1038	9e-04
3	rs73225431	137484557	0.98	0.188103243221556	0.85	0.356744695657816	0.0749257477521971	0.354535666146967	0.0173	0.0253	0.0185	0.0058	0.1603	0.0038	0.0039	0.0562	0.0013	0.0978	0.1478	0.0262	0.0021	0.124	0.0149	0.0062	0.005	0.0012	6e-04	0.0299	0.0242	0.0343	0.0655	0.0176	0.104	0.001
3	rs116108921	137493905	0.98	0.188103243221556	0.85	0.356744695657816	0.0721515483901311	0.379630592788121	0.0174	0.0253	0.0185	0.0055	0.1609	0.0036	0.0037	0.0565	0.0013	0.098	0.1486	0.0263	0.0022	0.1239	0.0149	0.0061	0.0049	0.0012	6e-04	0.0297	0.0244	0.0344	0.0654	0.0177	0.1029	0.001
3	rs201726	137495802	0.98	0.188103243221556	0.85	0.356744695657816	0.06442651413485	0.308021951719163	0.0174	0.0253	0.0185	0.0055	0.1611	0.0036	0.0036	0.0566	0.0013	0.0981	0.1487	0.0263	0.0022	0.1239	0.0149	0.0061	0.0049	0.0012	6e-04	0.0297	0.0245	0.0344	0.0653	0.0177	0.1026	0.001
3	rs10490796	137497922	0.98	0.188103243221556	0.85	0.356744695657816	0.0632102612602941	0.290556551205595	0.0174	0.0253	0.0185	0.0054	0.1611	0.0036	0.0036	0.0566	0.0013	0.0981	0.1488	0.0263	0.0022	0.1238	0.0149	0.0061	0.0049	0.0012	6e-04	0.0297	0.0245	0.0344	0.0653	0.0177	0.1026	0.001
3	rs9844280	137501920	0.98	0.188103243221556	0.85	0.356744695657816	0.0610668173845888	0.263634257156955	0.0174	0.0253	0.0185	0.0054	0.1612	0.0036	0.0036	0.0567	0.0013	0.0981	0.1489	0.0263	0.0022	0.1238	0.0149	0.006	0.0049	0.0012	6e-04	0.0298	0.0245	0.0344	0.0653	0.0177	0.1024	0.001
3	rs201739	137508790	0.98	0.188103243221556	0.84	0.397589870063919	0.0357783360565546	0.24532540769413	0.0174	0.0251	0.0185	0.0046	0.1628	0.0033	0.0032	0.0573	0.0015	0.0985	0.1502	0.0261	0.0025	0.1231	0.0147	0.0056	0.0046	0.0013	6e-04	0.0303	0.0245	0.0343	0.0653	0.0179	0.1007	0.0011
3	rs75941163	137510100	0.98	0.188103243221556	0.84	0.397589870063919	0.0371133299694173	0.233354452593008	0.0175	0.0251	0.0185	0.0042	0.1639	0.0031	0.0029	0.0576	0.0015	0.0988	0.1505	0.0258	0.0026	0.1228	0.0146	0.0053	0.0044	0.0014	6e-04	0.0306	0.0245	0.0343	0.0654	0.0179	0.1	0.0012
3	rs59568903	137510562	0.97	0.212405230483542	0.84	0.397589870063919	0.0398297400565309	0.287851872625035	0.0175	0.025	0.0184	0.004	0.1645	0.003	0.0028	0.0577	0.0016	0.0989	0.1507	0.0256	0.0026	0.1228	0.0145	0.0052	0.0044	0.0014	6e-04	0.0307	0.0245	0.0342	0.0654	0.0179	0.0997	0.0012
3	rs1442583	137511135	0.97	0.212405230483542	0.84	0.397589870063919	0.0385236153946675	0.348929055423898	0.0175	0.025	0.0184	0.0038	0.1651	0.0029	0.0027	0.0578	0.0017	0.0989	0.151	0.0254	0.0028	0.1226	0.0145	0.0051	0.0043	0.0015	7e-04	0.0308	0.0244	0.0341	0.0654	0.0179	0.0997	0.0013
3	rs73225440	137511678	0.97	0.212405230483542	0.84	0.397589870063919	0.036289811095914	0.322867444700443	0.0175	0.025	0.0184	0.0038	0.1651	0.0029	0.0027	0.0578	0.0017	0.0989	0.151	0.0254	0.0028	0.1226	0.0145	0.0051	0.0042	0.0015	7e-04	0.0309	0.0244	0.0341	0.0654	0.0179	0.0998	0.0013
3	rs6798439	137512736	0.97	0.212405230483542	0.84	0.397589870063919	0.033370481412687	0.284218648692039	0.0175	0.025	0.0184	0.0038	0.1652	0.0029	0.0027	0.0578	0.0017	0.0989	0.151	0.0254	0.0028	0.1225	0.0145	0.0051	0.0042	0.0015	7e-04	0.0309	0.0244	0.0341	0.0654	0.0179	0.0998	0.0013
3	rs71312557	137519765	0.97	0.212405230483542	0.84	0.397589870063919	0.0365275785182266	0.326885308073674	0.0175	0.025	0.0184	0.0038	0.1651	0.0028	0.0026	0.0579	0.0017	0.0991	0.1511	0.0252	0.0029	0.1225	0.0146	0.005	0.0042	0.0015	7e-04	0.0309	0.0245	0.0339	0.0655	0.0179	0.0998	0.0013
3	rs75313033	137519937	0.97	0.212405230483542	0.84	0.397589870063919	0.0358959216491435	0.330917699332554	0.0175	0.025	0.0184	0.0038	0.1651	0.0028	0.0026	0.0579	0.0017	0.0991	0.1511	0.0252	0.0029	0.1225	0.0146	0.005	0.0042	0.0015	7e-04	0.0309	0.0245	0.0339	0.0655	0.0179	0.0998	0.0013
3	rs17548687	137521204	0.97	0.212405230483542	0.84	0.397589870063919	0.0348088445610157	0.334841650569436	0.0175	0.025	0.0184	0.0037	0.1651	0.0028	0.0026	0.0579	0.0017	0.0991	0.1511	0.0251	0.0029	0.1225	0.0146	0.005	0.0042	0.0015	7e-04	0.0309	0.0245	0.0339	0.0655	0.0179	0.0998	0.0013
3	rs12488404	137526940	0.97	0.212405230483542	0.85	0.356744695657816	0.0366601371615232	0.285740545131732	0.0176	0.025	0.0183	0.0037	0.165	0.0028	0.0026	0.058	0.0018	0.0992	0.1512	0.0249	0.0029	0.1225	0.0146	0.0049	0.0041	0.0015	7e-04	0.0309	0.0245	0.0338	0.0656	0.0179	0.0999	0.0013
3	rs12054190	137528734	0.97	0.212405230483542	0.85	0.356744695657816	0.0379904956253918	0.298478900403108	0.0176	0.025	0.0183	0.0036	0.1649	0.0028	0.0026	0.058	0.0018	0.0992	0.1512	0.0249	0.0029	0.1225	0.0145	0.0049	0.0041	0.0015	7e-04	0.031	0.0245	0.0338	0.0656	0.0179	0.1	0.0013
3	rs78011666	137531309	0.97	0.212405230483542	0.85	0.356744695657816	0.0406506731594441	0.304313344114709	0.0176	0.0251	0.0183	0.0036	0.1648	0.0028	0.0025	0.0581	0.0018	0.0993	0.1512	0.025	0.0028	0.1224	0.0145	0.0049	0.0041	0.0015	7e-04	0.031	0.0245	0.0337	0.0656	0.0179	0.1001	0.0013
3	rs157274	137532381	0.97	0.212405230483542	0.85	0.356744695657816	0.0381539861691235	0.326885308073674	0.0176	0.0252	0.0184	0.0036	0.1645	0.0028	0.0025	0.058	0.0018	0.0994	0.1512	0.025	0.0028	0.1222	0.0147	0.0049	0.004	0.0015	7e-04	0.0311	0.0246	0.0337	0.0657	0.0179	0.1002	0.0013
3	rs58213351	137534869	0.97	0.212405230483542	0.85	0.356744695657816	0.0198393993541814	0.331897422196651	0.0177	0.0255	0.0185	0.003	0.1637	0.0027	0.0024	0.0578	0.002	0.0994	0.1498	0.0252	0.0031	0.1224	0.0159	0.0048	0.0035	0.0016	9e-04	0.0312	0.0247	0.0331	0.0658	0.0178	0.1013	0.0016
3	rs116318839	137539829	0.97	0.212405230483542	0.85	0.356744695657816	0.0214101317321932	0.31680774331765	0.0178	0.0255	0.0188	0.0029	0.1636	0.0027	0.0024	0.0577	0.002	0.0993	0.1499	0.0251	0.003	0.1224	0.016	0.0048	0.0034	0.0016	0.001	0.0311	0.0248	0.0329	0.0659	0.0177	0.1011	0.0017
3	rs60049271	137541802	0.97	0.212405230483542	0.85	0.356744695657816	0.0220425191570318	0.316445241165028	0.0178	0.0255	0.0189	0.0029	0.1635	0.0027	0.0024	0.0577	0.0021	0.0992	0.15	0.0251	0.003	0.1224	0.016	0.0048	0.0034	0.0017	0.001	0.0311	0.0248	0.0329	0.0659	0.0177	0.1011	0.0018
3	rs79599677	137554110	0.97	0.212405230483542	0.85	0.356744695657816	0.0202893220610504	0.27121082374264	0.0178	0.0255	0.0192	0.0029	0.1634	0.0028	0.0024	0.0576	0.0021	0.0991	0.1501	0.0251	0.003	0.1224	0.0161	0.0047	0.0032	0.0017	0.001	0.0311	0.0248	0.0328	0.0658	0.0178	0.1008	0.0018
3	rs9833104	137558398	0.97	0.212405230483542	0.85	0.356744695657816	0.0196597695127683	0.250706823069228	0.0179	0.0255	0.0193	0.0029	0.1634	0.0028	0.0024	0.0576	0.0021	0.0991	0.1501	0.0252	0.003	0.1224	0.0161	0.0047	0.0031	0.0017	0.001	0.0312	0.0248	0.0328	0.0658	0.0178	0.1007	0.0018
3	rs12497610	137560206	0.97	0.212405230483542	0.85	0.356744695657816	0.0188040556275518	0.25059433311893	0.0179	0.0255	0.0194	0.0029	0.1634	0.0028	0.0024	0.0576	0.0021	0.0991	0.1501	0.0252	0.003	0.1224	0.0161	0.0047	0.0031	0.0017	0.001	0.0312	0.0248	0.0328	0.0658	0.0178	0.1007	0.0018
3	rs77011584	137570790	0.97	0.212405230483542	0.85	0.356744695657816	0.0151097367064682	0.2516073173035	0.0183	0.0254	0.0201	0.0029	0.1635	0.0028	0.0024	0.0576	0.0021	0.0991	0.1507	0.0251	0.003	0.122	0.0163	0.0047	0.0031	0.0017	0.0011	0.0312	0.0248	0.0328	0.0654	0.0177	0.0998	0.0018
3	rs2124866	137574673	0.97	0.212405230483542	0.85	0.356744695657816	0.0140089201318376	0.249357999179389	0.0185	0.0254	0.0205	0.0028	0.1635	0.0028	0.0024	0.0576	0.0021	0.0992	0.1509	0.0251	0.003	0.1217	0.0164	0.0046	0.0031	0.0017	0.0011	0.0312	0.0248	0.0328	0.0653	0.0176	0.0994	0.0018
3	rs1350287	137584058	0.97	0.212405230483542	0.85	0.356744695657816	0.0134717019971005	0.253411363149183	0.0185	0.0253	0.0206	0.0028	0.1635	0.0028	0.0024	0.0576	0.0021	0.0992	0.1509	0.0251	0.003	0.1217	0.0164	0.0046	0.0031	0.0017	0.0011	0.0312	0.0248	0.0328	0.0652	0.0176	0.0994	0.0018
3	rs74818193	137612390	0.97	0.212405230483542	0.85	0.356744695657816	0.013426562712796	0.25284716171274	0.0185	0.0253	0.0206	0.0028	0.1634	0.0028	0.0024	0.0576	0.0021	0.0992	0.1509	0.0251	0.003	0.1217	0.0164	0.0046	0.0031	0.0017	0.0011	0.0312	0.0249	0.0328	0.0653	0.0176	0.0994	0.0018
3	rs988140	137637478	0.97	0.212405230483542	0.85	0.356744695657816	0.011898824103791	0.244432118962801	0.0185	0.0253	0.0206	0.0028	0.1635	0.0028	0.0024	0.0576	0.0021	0.0991	0.1509	0.0251	0.003	0.1217	0.0164	0.0046	0.0032	0.0018	0.0011	0.0312	0.0249	0.0327	0.0653	0.0176	0.0993	0.0018
3	rs73225472	137659025	0.97	0.212405230483542	0.85	0.356744695657816	0.00626933527186259	0.237102350661469	0.0184	0.0251	0.0208	0.0028	0.1636	0.0029	0.0025	0.0574	0.002	0.0989	0.1511	0.0251	0.003	0.1218	0.0164	0.0046	0.0032	0.0019	0.0011	0.0312	0.025	0.0327	0.0654	0.0177	0.0992	0.0018
3	rs34652872	137661313	0.97	0.212405230483542	0.85	0.356744695657816	0.00613679108272897	0.233464410079361	0.0184	0.0251	0.0208	0.0028	0.1636	0.0029	0.0025	0.0574	0.002	0.0989	0.1511	0.0251	0.003	0.1218	0.0164	0.0046	0.0032	0.0019	0.0011	0.0312	0.025	0.0327	0.0654	0.0177	0.0992	0.0018
3	rs78777964	137661670	0.97	0.212405230483542	0.85	0.356744695657816	0.00590920796831147	0.237323412800166	0.0184	0.0251	0.0208	0.0028	0.1636	0.0029	0.0025	0.0574	0.002	0.0989	0.1511	0.0251	0.003	0.1218	0.0164	0.0046	0.0032	0.0019	0.0011	0.0312	0.025	0.0327	0.0654	0.0177	0.0992	0.0018
3	rs13324163	137664575	0.97	0.212405230483542	0.85	0.356744695657816	0.00375061138378713	0.227223649507809	0.0184	0.025	0.0208	0.0029	0.1636	0.0028	0.0025	0.0574	0.0019	0.0989	0.1512	0.0251	0.003	0.1218	0.0164	0.0046	0.0032	0.0019	0.0011	0.0311	0.0251	0.0327	0.0654	0.0177	0.0992	0.0017
3	rs74984611	137669871	0.97	0.212405230483542	0.85	0.356744695657816	0.00349665667378676	0.232914789816243	0.0184	0.025	0.0208	0.0029	0.1637	0.0029	0.0025	0.0574	0.0018	0.0989	0.1512	0.0251	0.003	0.1218	0.0164	0.0046	0.0032	0.0019	0.0011	0.0311	0.0251	0.0327	0.0654	0.0177	0.0992	0.0017
3	rs149558717	137694256	0.97	0.212405230483542	0.85	0.356744695657816	0.00312887455150915	0.221686572135252	0.0184	0.025	0.0209	0.0029	0.1637	0.0029	0.0025	0.0574	0.0018	0.0989	0.1512	0.025	0.003	0.1218	0.0164	0.0046	0.0032	0.0019	0.0011	0.0311	0.0251	0.0327	0.0654	0.0177	0.0993	0.0017
3	rs1947063	137698430	0.97	0.212405230483542	0.85	0.356744695657816	0.00302761381576996	0.219311838498192	0.0184	0.025	0.0209	0.0029	0.1637	0.0029	0.0025	0.0574	0.0018	0.0989	0.1513	0.025	0.003	0.1218	0.0164	0.0046	0.0032	0.0019	0.0011	0.0311	0.0251	0.0327	0.0654	0.0176	0.0993	0.0017
3	rs4678397	137708022	0.97	0.212405230483542	0.85	0.356744695657816	0.00273751047705641	0.223961150903986	0.0184	0.025	0.0209	0.0029	0.1639	0.0029	0.0025	0.0573	0.0018	0.0988	0.1512	0.025	0.003	0.1219	0.0164	0.0046	0.0032	0.0019	0.0011	0.0311	0.0252	0.0327	0.0654	0.0176	0.0993	0.0017
3	rs17204061	137714855	0.97	0.212405230483542	0.85	0.356744695657816	0.00276017149112145	0.241758495810501	0.0184	0.025	0.0209	0.0029	0.1639	0.0029	0.0025	0.0573	0.0018	0.0988	0.1512	0.025	0.0029	0.1219	0.0164	0.0046	0.0032	0.0019	0.0011	0.0311	0.0252	0.0327	0.0654	0.0176	0.0992	0.0017
3	rs72991117	137717485	0.97	0.212405230483542	0.85	0.356744695657816	0.0027906188768266	0.246891155610143	0.0184	0.025	0.0209	0.0029	0.1639	0.0029	0.0025	0.0573	0.0018	0.0988	0.1512	0.025	0.0029	0.1219	0.0164	0.0046	0.0032	0.0019	0.0011	0.0311	0.0252	0.0327	0.0654	0.0176	0.0992	0.0017
3	rs17204075	137743508	0.96	0.238871757466757	0.85	0.356744695657816	0.000178029998899456	0.167325355761011	0.0187	0.0235	0.0224	0.0029	0.1643	0.0032	0.0028	0.0569	0.0014	0.1001	0.1507	0.0246	0.0028	0.1228	0.0172	0.0041	0.0035	0.0015	0.001	0.031	0.0255	0.0329	0.0666	0.0164	0.0974	0.0014
3	rs115687126	137746233	0.96	0.238871757466757	0.85	0.356744695657816	0.00014902454726351	0.141635488226856	0.0187	0.0234	0.0224	0.0029	0.1643	0.0032	0.0028	0.057	0.0014	0.1001	0.1508	0.0246	0.0028	0.1228	0.0172	0.0041	0.0035	0.0015	0.001	0.031	0.0255	0.0329	0.0667	0.0164	0.0974	0.0014
3	rs13070444	137747374	0.96	0.238871757466757	0.84	0.397589870063919	0.000141424381504727	0.134478707728928	0.0187	0.0234	0.0224	0.0029	0.1643	0.0032	0.0028	0.057	0.0014	0.1001	0.1508	0.0247	0.0027	0.1229	0.0172	0.0041	0.0035	0.0015	0.001	0.031	0.0255	0.0329	0.0667	0.0164	0.0974	0.0014
3	rs41265447	137748518	0.96	0.238871757466757	0.84	0.397589870063919	0.000141909776294313	0.134751448446218	0.0187	0.0234	0.0224	0.0029	0.1643	0.0032	0.0028	0.057	0.0014	0.1001	0.1508	0.0247	0.0027	0.1229	0.0171	0.0041	0.0034	0.0015	0.001	0.031	0.0255	0.0329	0.0667	0.0164	0.0974	0.0014
3	rs16847742	137749839	0.96	0.238871757466757	0.84	0.397589870063919	0.000140457831966582	0.138223683378998	0.0187	0.0234	0.0224	0.0029	0.1644	0.0032	0.0028	0.057	0.0014	0.1002	0.1507	0.0247	0.0027	0.1229	0.0172	0.0041	0.0034	0.0015	0.001	0.031	0.0255	0.0328	0.0667	0.0164	0.0974	0.0014
3	rs76261706	137750564	0.96	0.238871757466757	0.84	0.397589870063919	0.000139496913588193	0.143306215564723	0.0187	0.0234	0.0224	0.0029	0.1644	0.0032	0.0028	0.0571	0.0014	0.1002	0.1506	0.0247	0.0027	0.1229	0.0172	0.0041	0.0034	0.0015	0.001	0.031	0.0255	0.0328	0.0667	0.0164	0.0974	0.0014
3	rs114856622	137756997	0.96	0.238871757466757	0.84	0.397589870063919	0.000145017006403862	0.165755119893042	0.0187	0.0233	0.0224	0.0029	0.1643	0.0032	0.0027	0.057	0.0014	0.1002	0.1506	0.0247	0.0027	0.1229	0.0172	0.0041	0.0034	0.0016	9e-04	0.031	0.0255	0.0328	0.0668	0.0164	0.0974	0.0014
3	rs78403882	137758748	0.96	0.238871757466757	0.84	0.397589870063919	0.000157499923006306	0.18922542205828	0.0187	0.0233	0.0224	0.0029	0.1642	0.0032	0.0027	0.057	0.0014	0.1002	0.1506	0.0247	0.0027	0.1229	0.0172	0.0041	0.0034	0.0016	9e-04	0.031	0.0255	0.0328	0.0669	0.0164	0.0974	0.0014
3	rs2197397	137767454	0.96	0.238871757466757	0.84	0.397589870063919	0.00015927902058084	0.161269788849261	0.0188	0.0233	0.0224	0.0029	0.1641	0.0032	0.0027	0.0569	0.0014	0.1003	0.1506	0.0247	0.0027	0.1229	0.0172	0.004	0.0034	0.0016	9e-04	0.031	0.0255	0.0328	0.067	0.0163	0.0974	0.0014
3	rs922688	137771152	0.95	0.267590046340022	0.84	0.397589870063919	0.000142721919939071	0.0975901499978567	0.0195	0.0218	0.0224	0.0026	0.1614	0.0031	0.0026	0.055	0.0013	0.1026	0.1489	0.0244	0.0026	0.1234	0.0174	0.0033	0.0033	0.0033	9e-04	0.0311	0.0258	0.0322	0.0717	0.015	0.0988	0.0013
3	rs77008668	137771782	0.94	0.298643641979994	0.84	0.397589870063919	0.00051750149476438	0.0852855725396139	0.02	0.0204	0.0223	0.0023	0.1616	0.0029	0.0024	0.0545	0.0012	0.1041	0.1485	0.0243	0.0025	0.1242	0.0177	0.0027	0.0031	0.0035	9e-04	0.031	0.026	0.0319	0.0734	0.0141	0.099	0.0011
3	rs17282635	137784095	0.93	0.332112317682009	0.84	0.397589870063919	0.00129899386879076	0.107596088542821	0.0205	0.0185	0.0224	0.002	0.1619	0.0033	0.0022	0.054	0.001	0.1058	0.1477	0.0243	0.0023	0.1253	0.0182	0.002	0.0028	0.0032	8e-04	0.0306	0.0264	0.0316	0.0752	0.0129	0.0996	9e-04
3	rs442800	137786442	0.93	0.332112317682009	0.84	0.397589870063919	0.00118192771562049	0.0824828111152438	0.0206	0.0185	0.0224	0.002	0.162	0.0033	0.0022	0.054	0.001	0.1058	0.1478	0.0243	0.0023	0.1253	0.0182	0.002	0.0028	0.0032	8e-04	0.0306	0.0265	0.0316	0.0752	0.0129	0.0996	9e-04
3	rs115489792	137787041	0.93	0.332112317682009	0.84	0.397589870063919	0.00119150096881698	0.0811330067505299	0.0206	0.0185	0.0224	0.002	0.162	0.0033	0.0022	0.054	0.001	0.1058	0.1478	0.0243	0.0024	0.1253	0.0182	0.002	0.0028	0.0033	8e-04	0.0306	0.0265	0.0316	0.0752	0.0129	0.0996	9e-04
3	rs374045	137787047	0.93	0.332112317682009	0.84	0.397589870063919	0.00116296999877438	0.0798664920361935	0.0205	0.0185	0.0224	0.002	0.162	0.0033	0.0022	0.054	0.001	0.1058	0.1478	0.0243	0.0024	0.1253	0.0182	0.002	0.0028	0.0033	8e-04	0.0306	0.0265	0.0316	0.0752	0.0129	0.0996	9e-04
3	rs446644	137787192	0.93	0.332112317682009	0.84	0.397589870063919	0.00120501001271391	0.0818067822017122	0.0205	0.0185	0.0224	0.0019	0.1621	0.0033	0.0022	0.054	0.001	0.1059	0.1479	0.0242	0.0024	0.1254	0.0181	0.002	0.0028	0.0032	8e-04	0.0306	0.0265	0.0315	0.0754	0.0128	0.0996	9e-04
3	rs419075	137787282	0.92	0.368072033098782	0.84	0.397589870063919	0.00122060204843432	0.0821820760467997	0.0205	0.0185	0.0224	0.0019	0.1621	0.0033	0.0022	0.054	0.001	0.1058	0.1479	0.0242	0.0024	0.1254	0.0181	0.002	0.0028	0.0032	8e-04	0.0306	0.0265	0.0315	0.0754	0.0128	0.0996	9e-04
3	rs34622735	137790030	0.92	0.368072033098782	0.84	0.397589870063919	0.00125829506916978	0.0851331088292742	0.0206	0.0184	0.0224	0.0019	0.1623	0.0033	0.0022	0.0541	0.001	0.1059	0.148	0.0242	0.0024	0.1255	0.0181	0.002	0.0028	0.0032	8e-04	0.0306	0.0265	0.0314	0.0754	0.0127	0.0995	9e-04
3	rs73227511	137791971	0.92	0.368072033098782	0.84	0.397589870063919	0.00125528515150833	0.0830856120545748	0.0206	0.0183	0.0224	0.0019	0.1623	0.0033	0.0022	0.0541	0.001	0.1059	0.148	0.0242	0.0024	0.1255	0.0181	0.002	0.0028	0.0032	8e-04	0.0306	0.0265	0.0314	0.0754	0.0128	0.0993	9e-04
3	rs899983	137801213	0.92	0.368072033098782	0.84	0.397589870063919	0.00122747523736883	0.0818817853667275	0.0206	0.018	0.0225	0.0019	0.1624	0.0033	0.0022	0.0541	0.001	0.1059	0.148	0.0243	0.0024	0.1255	0.0182	0.002	0.0028	0.0032	8e-04	0.0306	0.0265	0.0314	0.0754	0.0129	0.0992	9e-04
3	rs62280627	137801681	0.92	0.368072033098782	0.84	0.397589870063919	0.00123933144276674	0.081581939666704	0.0206	0.018	0.0225	0.0019	0.1623	0.0033	0.0022	0.0541	0.001	0.1059	0.148	0.0243	0.0024	0.1255	0.0182	0.002	0.0028	0.0032	8e-04	0.0306	0.0265	0.0314	0.0754	0.0129	0.0992	9e-04
3	rs73227524	137809565	0.92	0.368072033098782	0.84	0.397589870063919	0.00122944480636995	0.0758974623512291	0.0205	0.018	0.0225	0.0019	0.1623	0.0033	0.0022	0.0541	0.001	0.1059	0.148	0.0243	0.0024	0.1255	0.0182	0.002	0.0028	0.0032	8e-04	0.0306	0.0265	0.0314	0.0755	0.0129	0.0992	9e-04
3	rs28688286	137823441	0.92	0.368072033098782	0.85	0.356744695657816	0.00119246177295998	0.066342698528096	0.0206	0.0179	0.0225	0.0019	0.1623	0.0034	0.0022	0.0541	0.001	0.1058	0.148	0.0242	0.0024	0.1256	0.0182	0.002	0.0028	0.0032	8e-04	0.0306	0.0265	0.0314	0.0756	0.0129	0.0993	9e-04
3	rs55987405	137826429	0.92	0.368072033098782	0.85	0.356744695657816	0.00120889266368517	0.0652459086315517	0.0206	0.0179	0.0225	0.0019	0.1622	0.0034	0.0022	0.054	0.001	0.1058	0.1479	0.0243	0.0024	0.1256	0.0183	0.0019	0.0028	0.0032	8e-04	0.0306	0.0265	0.0314	0.0757	0.0128	0.0993	9e-04
3	rs58551449	137837187	0.92	0.368072033098782	0.85	0.356744695657816	0.00133232106441014	0.0625376679516786	0.0207	0.0178	0.0225	0.0018	0.1618	0.0034	0.0022	0.0537	0.001	0.1056	0.1479	0.0242	0.0024	0.1259	0.0185	0.0019	0.0028	0.0032	8e-04	0.0307	0.0265	0.0314	0.0761	0.0128	0.0994	9e-04
3	rs4678403	137837557	0.92	0.368072033098782	0.85	0.356744695657816	0.00134924434377501	0.0619350029534226	0.0207	0.0178	0.0225	0.0018	0.1618	0.0034	0.0022	0.0537	0.001	0.1057	0.1479	0.0242	0.0024	0.1259	0.0185	0.0019	0.0028	0.0032	8e-04	0.0307	0.0265	0.0314	0.0761	0.0128	0.0994	9e-04
3	rs62280630	137837838	0.92	0.368072033098782	0.85	0.356744695657816	0.00135456867264242	0.0619350029534226	0.0207	0.0178	0.0225	0.0018	0.1618	0.0034	0.0022	0.0537	0.001	0.1057	0.1479	0.0242	0.0024	0.1259	0.0185	0.0019	0.0028	0.0032	8e-04	0.0307	0.0265	0.0314	0.0761	0.0128	0.0994	9e-04
3	rs2622698	137840974	0.92	0.368072033098782	0.85	0.356744695657816	0.00146925755770152	0.0626047830630226	0.0207	0.0178	0.0225	0.0018	0.1618	0.0035	0.0022	0.0536	0.001	0.1057	0.1479	0.0242	0.0024	0.1259	0.0185	0.0019	0.0028	0.0032	8e-04	0.0308	0.0265	0.0314	0.0762	0.0129	0.0994	9e-04
3	rs75016594	137841328	0.92	0.368072033098782	0.85	0.356744695657816	0.00146470500890688	0.0619350029534226	0.0207	0.0178	0.0225	0.0018	0.1618	0.0035	0.0022	0.0536	0.001	0.1057	0.1479	0.0243	0.0024	0.1259	0.0185	0.0019	0.0028	0.0032	8e-04	0.0308	0.0265	0.0314	0.0762	0.0129	0.0994	9e-04
3	rs2246945	137843476	0.92	0.368072033098782	0.85	0.356744695657816	0.00154842895750724	0.0626047830630226	0.0207	0.0178	0.0225	0.0018	0.1617	0.0035	0.0022	0.0536	0.001	0.1058	0.1478	0.0242	0.0024	0.126	0.0185	0.0019	0.0028	0.0032	8e-04	0.0307	0.0265	0.0313	0.0762	0.0129	0.0994	9e-04
3	rs115509883	137846075	0.92	0.368072033098782	0.85	0.356744695657816	0.00174844388637571	0.0628735477065409	0.0207	0.0178	0.0225	0.0018	0.1614	0.0035	0.0022	0.0535	0.001	0.1059	0.1478	0.0242	0.0024	0.126	0.0185	0.0019	0.0028	0.0032	8e-04	0.0308	0.0265	0.0313	0.0763	0.0129	0.0996	9e-04
3	rs79791762	137849888	0.92	0.368072033098782	0.85	0.356744695657816	0.00205561759905411	0.0628735477065409	0.0208	0.0178	0.0225	0.0017	0.1611	0.0036	0.0022	0.0534	0.001	0.1061	0.1478	0.0242	0.0024	0.126	0.0184	0.0019	0.0028	0.0032	8e-04	0.0308	0.0265	0.0313	0.0765	0.0129	0.0998	8e-04
3	rs2724692	137851198	0.92	0.368072033098782	0.85	0.356744695657816	0.002102408363954	0.0633450554487495	0.0208	0.0178	0.0225	0.0017	0.1611	0.0036	0.0022	0.0534	0.001	0.1061	0.1478	0.0242	0.0024	0.126	0.0184	0.0019	0.0029	0.0032	8e-04	0.0308	0.0265	0.0313	0.0765	0.0129	0.0998	8e-04
3	rs11715243	137854520	0.92	0.368072033098782	0.85	0.356744695657816	0.00229495246707729	0.0651093497770427	0.0208	0.0178	0.0225	0.0017	0.1611	0.0036	0.0022	0.0534	0.001	0.1061	0.1478	0.0242	0.0024	0.126	0.0184	0.0019	0.0028	0.0032	8e-04	0.0308	0.0266	0.0313	0.0765	0.0128	0.1	8e-04
3	rs397266	137860107	0.92	0.368072033098782	0.85	0.356744695657816	0.00242018135571332	0.0658619093009029	0.0208	0.0178	0.0225	0.0017	0.1611	0.0036	0.0022	0.0534	0.001	0.1061	0.1478	0.0242	0.0024	0.126	0.0184	0.0019	0.0028	0.0032	8e-04	0.0308	0.0266	0.0313	0.0764	0.0127	0.1	8e-04
3	rs9864090	137870554	0.92	0.368072033098782	0.85	0.356744695657816	0.00400362486262635	0.0675857287633521	0.0208	0.0177	0.0226	0.0017	0.1607	0.0036	0.0022	0.0531	9e-04	0.106	0.1481	0.0242	0.0024	0.1256	0.0187	0.0019	0.0028	0.0032	8e-04	0.0308	0.0265	0.0314	0.0765	0.0116	0.1014	8e-04
3	rs73867020	137882844	0.92	0.368072033098782	0.85	0.356744695657816	0.00434537359678417	0.068838382882819	0.0208	0.0177	0.0226	0.0017	0.1604	0.0036	0.0023	0.053	9e-04	0.1061	0.1481	0.0242	0.0023	0.1258	0.0187	0.0019	0.0028	0.0032	8e-04	0.0308	0.0266	0.0314	0.0765	0.0117	0.1015	8e-04
3	rs329379	137893744	0.92	0.368072033098782	0.85	0.356744695657816	0.00431559848120746	0.0717272723099275	0.0208	0.0177	0.0226	0.0017	0.1603	0.0036	0.0023	0.053	9e-04	0.1061	0.1481	0.0242	0.0023	0.1258	0.0187	0.0019	0.0028	0.0032	8e-04	0.0308	0.0267	0.0314	0.0765	0.0117	0.1015	8e-04
3	rs774807	137897905	0.92	0.368072033098782	0.85	0.356744695657816	0.00413246531761493	0.0713014336840054	0.0208	0.0177	0.0227	0.0017	0.1601	0.0036	0.0023	0.0528	9e-04	0.1062	0.1481	0.0242	0.0023	0.126	0.0188	0.0019	0.0028	0.0031	8e-04	0.0307	0.0267	0.0314	0.0765	0.0118	0.1014	8e-04
3	rs111840623	137898966	0.92	0.368072033098782	0.85	0.356744695657816	0.00398077352399992	0.06807173161209	0.0208	0.0177	0.0227	0.0017	0.1601	0.0036	0.0023	0.0528	9e-04	0.1062	0.1481	0.0242	0.0023	0.1261	0.0188	0.0019	0.0028	0.0031	8e-04	0.0307	0.0267	0.0314	0.0765	0.0118	0.1014	8e-04
3	rs35270832	137905342	0.92	0.368072033098782	0.85	0.356744695657816	0.00246658218747298	0.101563281012399	0.0205	0.0175	0.023	0.0015	0.161	0.0034	0.002	0.0506	9e-04	0.1066	0.1491	0.0249	0.0021	0.1279	0.0199	0.0017	0.0026	0.002	6e-04	0.0315	0.0261	0.0309	0.0767	0.0123	0.1002	7e-04
3	rs17204138	137913771	0.92	0.368072033098782	0.85	0.356744695657816	0.00252955599727286	0.0982345859495385	0.0205	0.0175	0.023	0.0015	0.161	0.0034	0.002	0.0505	9e-04	0.1066	0.1491	0.025	0.0021	0.128	0.02	0.0017	0.0026	0.0019	6e-04	0.0316	0.0261	0.0309	0.0767	0.0123	0.1002	7e-04
3	rs79835427	137926476	0.92	0.368072033098782	0.86	0.318862054747229	0.00213613211892585	0.112824518922755	0.0204	0.0176	0.022	0.0015	0.161	0.0033	0.0019	0.0502	9e-04	0.1065	0.1492	0.0251	0.002	0.1295	0.0202	0.0017	0.0026	0.0017	6e-04	0.0316	0.0259	0.0309	0.0767	0.0125	0.1002	6e-04
3	rs80313576	137928372	0.92	0.368072033098782	0.86	0.318862054747229	0.0021253549393364	0.117714364705915	0.0204	0.0176	0.0219	0.0015	0.161	0.0033	0.0019	0.0502	9e-04	0.1065	0.1492	0.0251	0.002	0.1297	0.0202	0.0017	0.0026	0.0017	6e-04	0.0316	0.0259	0.0309	0.0767	0.0125	0.1001	6e-04
3	rs113735906	137938579	0.92	0.368072033098782	0.86	0.318862054747229	0.00228679261503209	0.120755675245062	0.0204	0.0176	0.0219	0.0015	0.1609	0.0033	0.0019	0.0501	9e-04	0.1066	0.1492	0.0251	0.002	0.1298	0.0203	0.0016	0.0026	0.0017	6e-04	0.0316	0.0259	0.0309	0.0767	0.0125	0.1001	6e-04
3	rs9846166	137944597	0.92	0.368072033098782	0.86	0.318862054747229	0.00271686863431441	0.126214354614854	0.0204	0.0176	0.022	0.0015	0.1609	0.0033	0.0019	0.05	9e-04	0.1065	0.1491	0.0251	0.0021	0.1298	0.0203	0.0016	0.0026	0.0016	6e-04	0.0316	0.0259	0.0309	0.0768	0.0125	0.1002	7e-04
3	rs4678258	137945192	0.92	0.368072033098782	0.86	0.318862054747229	0.00278488966931368	0.130681780387496	0.0204	0.0176	0.022	0.0015	0.1609	0.0033	0.0019	0.0501	9e-04	0.1065	0.1491	0.0251	0.0021	0.1298	0.0203	0.0016	0.0026	0.0016	6e-04	0.0316	0.0259	0.0309	0.0768	0.0125	0.1002	7e-04
3	rs7631734	137970907	0.91	0.406594937265203	0.86	0.318862054747229	0.00646304103849756	0.1368491957257	0.0202	0.0176	0.0219	0.0014	0.1605	0.0032	0.0018	0.0499	9e-04	0.1073	0.149	0.0253	0.0021	0.1303	0.0206	0.0016	0.0027	9e-04	6e-04	0.0315	0.0258	0.031	0.0769	0.0128	0.1	7e-04
3	rs79293976	137992120	0.91	0.406594937265203	0.86	0.318862054747229	0.00622970111633795	0.131221737686608	0.0202	0.0177	0.0215	0.0014	0.1601	0.0031	0.0018	0.0498	9e-04	0.1077	0.1489	0.0253	0.0021	0.1304	0.0206	0.0015	0.0027	9e-04	6e-04	0.0314	0.0258	0.0314	0.0769	0.0128	0.1001	7e-04
3	rs73227568	137994037	0.91	0.406594937265203	0.86	0.318862054747229	0.00625850666596534	0.137673284872063	0.0202	0.0177	0.0214	0.0014	0.16	0.0031	0.0018	0.0498	9e-04	0.1078	0.1489	0.0253	0.0021	0.1304	0.0206	0.0015	0.0027	9e-04	6e-04	0.0314	0.0258	0.0316	0.0769	0.0128	0.1001	7e-04
3	rs73227570	138000061	0.92	0.368072033098782	0.86	0.318862054747229	0.00697734692358168	0.134933388472316	0.0202	0.0178	0.021	0.0014	0.1591	0.0031	0.0017	0.0495	9e-04	0.1083	0.1488	0.0254	0.002	0.1306	0.0206	0.0015	0.0027	0.001	6e-04	0.0313	0.0259	0.0326	0.0768	0.0128	0.1003	7e-04
3	rs77176250	138003391	0.92	0.368072033098782	0.86	0.318862054747229	0.00721176649970915	0.143027266924976	0.0202	0.0178	0.021	0.0014	0.159	0.0031	0.0017	0.0495	9e-04	0.1084	0.1487	0.0254	0.002	0.1306	0.0206	0.0015	0.0027	0.001	6e-04	0.0313	0.0259	0.0327	0.0768	0.0128	0.1004	7e-04
3	rs78117651	138007038	0.91	0.406594937265203	0.86	0.318862054747229	0.00731290322861836	0.152145535407837	0.0202	0.0178	0.021	0.0014	0.159	0.0031	0.0017	0.0495	9e-04	0.1084	0.1487	0.0254	0.002	0.1306	0.0206	0.0015	0.0027	0.001	6e-04	0.0313	0.0259	0.0327	0.0768	0.0129	0.1004	7e-04
3	rs78401414	138008666	0.91	0.406594937265203	0.86	0.318862054747229	0.0074480677564047	0.155772527731071	0.0202	0.0178	0.021	0.0014	0.159	0.0031	0.0017	0.0495	9e-04	0.1085	0.1487	0.0255	0.002	0.1306	0.0206	0.0015	0.0027	9e-04	6e-04	0.0312	0.0259	0.0327	0.0768	0.0128	0.1004	7e-04
3	rs78008228	138012644	0.92	0.368072033098782	0.86	0.318862054747229	0.00764808348451192	0.156252030030194	0.0202	0.0178	0.021	0.0014	0.1591	0.0031	0.0017	0.0494	9e-04	0.1084	0.1488	0.0255	0.002	0.1307	0.0206	0.0015	0.0027	9e-04	6e-04	0.0312	0.0259	0.0327	0.0768	0.0128	0.1004	7e-04
3	rs73227573	138024563	0.92	0.368072033098782	0.86	0.318862054747229	0.00900727113083677	0.166343349520279	0.0201	0.0179	0.021	0.0014	0.1591	0.003	0.0017	0.0493	8e-04	0.1081	0.1492	0.0255	0.002	0.1309	0.0206	0.0014	0.0027	9e-04	6e-04	0.0312	0.0259	0.0326	0.0768	0.0128	0.1005	7e-04
3	rs9846480	138025396	0.92	0.368072033098782	0.85	0.356744695657816	0.00916570971096591	0.166343349520279	0.0201	0.0179	0.021	0.0014	0.1592	0.003	0.0017	0.0493	8e-04	0.1081	0.1492	0.0255	0.002	0.1309	0.0206	0.0014	0.0027	8e-04	6e-04	0.0312	0.0259	0.0326	0.0768	0.0128	0.1005	7e-04
3	rs7638688	138025621	0.92	0.368072033098782	0.85	0.356744695657816	0.00913192591718636	0.164971953040269	0.0201	0.0179	0.021	0.0014	0.1591	0.003	0.0017	0.0493	8e-04	0.1081	0.1492	0.0255	0.002	0.1309	0.0206	0.0014	0.0027	8e-04	6e-04	0.0312	0.0259	0.0326	0.0768	0.0128	0.1005	7e-04
3	rs116555642	138027232	0.92	0.368072033098782	0.84	0.397589870063919	0.00871059022710469	0.15663600949477	0.0201	0.0179	0.021	0.0014	0.1592	0.003	0.0017	0.0493	8e-04	0.1081	0.1492	0.0255	0.002	0.1309	0.0206	0.0014	0.0027	8e-04	6e-04	0.0312	0.0259	0.0326	0.0768	0.0128	0.1005	7e-04
3	rs116036397	138055881	0.92	0.368072033098782	0.84	0.397589870063919	0.0136143034537199	0.203137143679258	0.0198	0.0182	0.0206	0.0012	0.1604	0.0027	0.0016	0.0478	8e-04	0.1087	0.1488	0.0252	0.002	0.1317	0.0214	0.0011	0.0025	8e-04	6e-04	0.0314	0.0258	0.0308	0.0788	0.0125	0.1006	6e-04
3	rs9845672	138061954	0.92	0.368072033098782	0.84	0.397589870063919	0.0150605866988143	0.194687968510382	0.0198	0.0182	0.0206	0.0012	0.1605	0.0027	0.0016	0.0478	8e-04	0.1087	0.1488	0.0252	0.002	0.1317	0.0214	0.0011	0.0025	8e-04	6e-04	0.0315	0.0258	0.0307	0.079	0.0125	0.1006	6e-04
3	rs9289557	138071604	0.92	0.368072033098782	0.84	0.397589870063919	0.0158030759707705	0.212878157496688	0.0198	0.0182	0.0205	0.0012	0.1606	0.0027	0.0016	0.0477	8e-04	0.1087	0.1489	0.0252	0.002	0.1318	0.0214	0.0011	0.0025	8e-04	6e-04	0.0315	0.0258	0.0306	0.079	0.0125	0.1006	6e-04
3	rs11914711	138071686	0.92	0.368072033098782	0.84	0.397589870063919	0.0159488990714466	0.21255813402868	0.0198	0.0182	0.0205	0.0012	0.1606	0.0027	0.0016	0.0477	8e-04	0.1087	0.1489	0.0252	0.002	0.1318	0.0214	0.0011	0.0025	8e-04	6e-04	0.0315	0.0259	0.0306	0.079	0.0125	0.1007	6e-04
3	rs77137226	138072769	0.92	0.368072033098782	0.84	0.397589870063919	0.0158248865631157	0.205452687075189	0.0198	0.0182	0.0205	0.0012	0.1606	0.0027	0.0016	0.0477	8e-04	0.1087	0.1489	0.0252	0.002	0.1319	0.0214	0.0011	0.0025	8e-04	6e-04	0.0315	0.0258	0.0306	0.079	0.0125	0.1006	6e-04
3	rs1199333	138091701	0.92	0.368072033098782	0.83	0.441484906400802	0.0141222558915437	0.196762943231007	0.0197	0.0181	0.0203	0.0012	0.1605	0.0027	0.0015	0.0478	8e-04	0.1089	0.1488	0.0251	0.002	0.132	0.0215	0.0011	0.0025	8e-04	6e-04	0.0317	0.0258	0.0302	0.0794	0.0125	0.1005	6e-04
3	rs79963664	138103100	0.92	0.368072033098782	0.83	0.441484906400802	0.0148790636034167	0.209154484200556	0.0197	0.0181	0.0203	0.0013	0.1605	0.0027	0.0015	0.0476	8e-04	0.109	0.1488	0.0251	0.002	0.1321	0.0215	0.0011	0.0026	8e-04	6e-04	0.0317	0.0258	0.0301	0.0796	0.0123	0.1003	6e-04
3	rs774009	138104780	0.92	0.368072033098782	0.83	0.441484906400802	0.0150325540853527	0.207882820614509	0.0197	0.0181	0.0203	0.0013	0.1605	0.0027	0.0015	0.0476	8e-04	0.109	0.1488	0.0251	0.002	0.1321	0.0215	0.0011	0.0026	8e-04	6e-04	0.0317	0.0258	0.0301	0.0796	0.0123	0.1003	6e-04
3	rs73227594	138108525	0.92	0.368072033098782	0.83	0.441484906400802	0.0158977487308287	0.214694623864506	0.0196	0.0181	0.0204	0.0013	0.1606	0.0027	0.0015	0.0475	8e-04	0.1091	0.1488	0.0251	0.002	0.1321	0.0216	0.0011	0.0026	8e-04	6e-04	0.0318	0.0258	0.0301	0.0797	0.0123	0.1002	6e-04
3	rs115031090	138112846	0.92	0.368072033098782	0.83	0.441484906400802	0.015926962678152	0.21181203192158	0.0196	0.0181	0.0204	0.0013	0.1606	0.0027	0.0015	0.0475	8e-04	0.1091	0.1487	0.0251	0.002	0.1321	0.0216	0.0011	0.0026	8e-04	6e-04	0.0318	0.0258	0.0301	0.0797	0.0123	0.1002	6e-04
3	rs2306374	138119952	0.92	0.368072033098782	0.83	0.441484906400802	0.0161694883922513	0.215872693787667	0.0196	0.0181	0.0204	0.0013	0.1606	0.0027	0.0015	0.0474	8e-04	0.1091	0.1487	0.0251	0.002	0.1321	0.0216	0.0011	0.0026	8e-04	6e-04	0.0318	0.0257	0.0301	0.0797	0.0123	0.1001	6e-04
3	rs113798826	138121291	0.92	0.368072033098782	0.83	0.441484906400802	0.0165872494047696	0.216194353903294	0.0196	0.0181	0.0204	0.0013	0.1607	0.0027	0.0015	0.0474	8e-04	0.1091	0.1489	0.025	0.002	0.1321	0.0216	0.0011	0.0025	8e-04	6e-04	0.0318	0.0258	0.03	0.0798	0.0122	0.1001	6e-04
3	rs9818870	138122122	0.92	0.368072033098782	0.83	0.441484906400802	0.0169898828224772	0.215336944165473	0.0196	0.0181	0.0204	0.0013	0.1607	0.0027	0.0015	0.0474	8e-04	0.1092	0.1489	0.025	0.002	0.1321	0.0216	0.001	0.0025	8e-04	5e-04	0.0319	0.0258	0.03	0.0798	0.0122	0.1001	6e-04
3	rs10471	138124215	0.92	0.368072033098782	0.83	0.441484906400802	0.0170666480754046	0.212131683724632	0.0196	0.0181	0.0204	0.0013	0.1607	0.0027	0.0015	0.0474	8e-04	0.1092	0.1489	0.025	0.002	0.1321	0.0216	0.001	0.0025	8e-04	6e-04	0.0319	0.0258	0.03	0.0798	0.0122	0.1001	6e-04
3	rs1871516	138132434	0.92	0.368072033098782	0.83	0.441484906400802	0.0228399217747426	0.235887693037499	0.0195	0.0181	0.0206	0.0015	0.1603	0.0028	0.0016	0.0468	8e-04	0.1098	0.1489	0.0249	0.0022	0.1315	0.0219	0.0011	0.0026	8e-04	6e-04	0.0314	0.0256	0.03	0.0804	0.0122	0.1004	6e-04
3	rs116431358	138136934	0.92	0.368072033098782	0.83	0.441484906400802	0.0230018579181448	0.216301608967598	0.0194	0.0181	0.0207	0.0016	0.1604	0.0028	0.0016	0.0465	8e-04	0.1096	0.1488	0.0249	0.0023	0.1313	0.022	0.0011	0.0026	8e-04	6e-04	0.0315	0.0256	0.03	0.0809	0.0123	0.1	6e-04
3	rs114475373	138151565	0.92	0.368072033098782	0.82	0.488512084344485	0.0258409521448236	0.195517067294182	0.0192	0.0181	0.0208	0.0016	0.1607	0.0028	0.0015	0.046	8e-04	0.1094	0.1488	0.0249	0.0025	0.1309	0.0222	0.001	0.0026	8e-04	6e-04	0.0316	0.0257	0.0298	0.0818	0.0125	0.0994	7e-04
3	rs1679153	138151971	0.92	0.368072033098782	0.82	0.488512084344485	0.0263215537732106	0.196555111932767	0.0192	0.0181	0.0208	0.0016	0.1607	0.0028	0.0015	0.046	8e-04	0.1093	0.1488	0.0249	0.0025	0.1309	0.0222	0.001	0.0026	8e-04	6e-04	0.0316	0.0258	0.0298	0.0819	0.0125	0.0994	7e-04
3	rs57521136	138155475	0.92	0.368072033098782	0.82	0.488512084344485	0.0286077434468164	0.172166323934022	0.019	0.018	0.0209	0.0017	0.1609	0.0028	0.0015	0.0457	8e-04	0.109	0.1486	0.0248	0.0027	0.1305	0.0223	0.001	0.0026	8e-04	6e-04	0.0317	0.0259	0.0296	0.0828	0.0125	0.0992	7e-04
3	rs11706600	138156826	0.92	0.368072033098782	0.82	0.488512084344485	0.0301305128786028	0.14958709986727	0.019	0.018	0.0209	0.0017	0.1609	0.0028	0.0015	0.0456	8e-04	0.109	0.1486	0.0248	0.0027	0.1304	0.0224	0.001	0.0026	8e-04	6e-04	0.0317	0.0259	0.0296	0.083	0.0126	0.0991	7e-04
3	rs9843291	138158607	0.92	0.368072033098782	0.82	0.488512084344485	0.0306076210870092	0.159623183808191	0.019	0.018	0.0209	0.0017	0.161	0.0028	0.0015	0.0456	8e-04	0.109	0.1486	0.0248	0.0027	0.1304	0.0224	0.001	0.0026	8e-04	6e-04	0.0317	0.0259	0.0295	0.0831	0.0126	0.0991	7e-04
3	rs79068380	138159310	0.92	0.368072033098782	0.82	0.488512084344485	0.0306427387949444	0.161852369110184	0.0189	0.018	0.0209	0.0017	0.161	0.0028	0.0015	0.0456	8e-04	0.109	0.1486	0.0248	0.0027	0.1304	0.0224	0.001	0.0026	8e-04	6e-04	0.0317	0.0259	0.0295	0.0831	0.0126	0.0991	7e-04
3	rs62282903	138170642	0.92	0.368072033098782	0.82	0.488512084344485	0.0319620999064458	0.1406180004191	0.0189	0.0179	0.021	0.0017	0.1608	0.0028	0.0015	0.0454	8e-04	0.1088	0.1484	0.0248	0.0028	0.1304	0.0225	0.001	0.0026	8e-04	5e-04	0.0318	0.026	0.0295	0.0835	0.0127	0.099	7e-04
3	rs774016	138170684	0.92	0.368072033098782	0.82	0.488512084344485	0.0321676230152542	0.141172662653769	0.0189	0.0179	0.021	0.0017	0.1608	0.0028	0.0015	0.0454	8e-04	0.1088	0.1484	0.0248	0.0028	0.1304	0.0225	0.001	0.0026	8e-04	5e-04	0.0317	0.0259	0.0295	0.0835	0.0127	0.099	7e-04
3	rs17282731	138174523	0.92	0.368072033098782	0.82	0.488512084344485	0.0331596048385736	0.125150796408133	0.0188	0.0179	0.021	0.0018	0.1608	0.0028	0.0015	0.0452	8e-04	0.1088	0.1482	0.0249	0.0029	0.1303	0.0225	0.001	0.0027	8e-04	6e-04	0.0318	0.026	0.0295	0.0836	0.0128	0.0989	7e-04
3	rs774003	138175363	0.92	0.368072033098782	0.81	0.53874877155386	0.0346299198788958	0.128709003578474	0.0188	0.0179	0.021	0.0018	0.1607	0.0028	0.0015	0.0451	8e-04	0.1089	0.1482	0.025	0.0029	0.1303	0.0225	0.001	0.0027	8e-04	6e-04	0.0318	0.026	0.0295	0.0836	0.0128	0.0988	7e-04
3	rs808925	138177119	0.92	0.368072033098782	0.81	0.53874877155386	0.0344516367116973	0.128887886765328	0.0188	0.0179	0.021	0.0018	0.1608	0.0028	0.0015	0.045	8e-04	0.1088	0.1482	0.0251	0.003	0.1303	0.0225	0.001	0.0027	8e-04	5e-04	0.032	0.026	0.0295	0.0836	0.0128	0.0988	7e-04
3	rs61732466	138187016	0.92	0.368072033098782	0.81	0.53874877155386	0.0337574294630628	0.1279051719469	0.0188	0.0179	0.0209	0.0019	0.1612	0.0028	0.0016	0.0449	7e-04	0.1088	0.1482	0.0251	0.003	0.1303	0.0225	0.001	0.0027	9e-04	5e-04	0.032	0.026	0.0294	0.0837	0.0124	0.0985	7e-04
3	rs3813264	138189658	0.92	0.368072033098782	0.81	0.53874877155386	0.0341474979706353	0.127637644228946	0.0188	0.0179	0.0209	0.0019	0.1613	0.0028	0.0016	0.0449	7e-04	0.1088	0.1482	0.0251	0.003	0.1303	0.0225	0.001	0.0027	9e-04	5e-04	0.032	0.026	0.0294	0.0837	0.0124	0.0985	7e-04
3	rs10935282	138191232	0.92	0.368072033098782	0.81	0.53874877155386	0.0347320839357968	0.129694001351637	0.0188	0.0179	0.021	0.0019	0.1614	0.0028	0.0016	0.0448	7e-04	0.1089	0.1482	0.0252	0.003	0.1303	0.0225	0.001	0.0027	9e-04	5e-04	0.032	0.026	0.0294	0.0837	0.0124	0.0985	7e-04
3	rs35537868	138191448	0.92	0.368072033098782	0.81	0.53874877155386	0.0345406981700402	0.129335498023477	0.0187	0.0179	0.0209	0.0019	0.1614	0.0028	0.0016	0.0448	7e-04	0.109	0.1482	0.0251	0.003	0.1303	0.0225	0.001	0.0027	9e-04	5e-04	0.032	0.026	0.0294	0.0838	0.0124	0.0985	7e-04
3	rs115810921	138195559	0.92	0.368072033098782	0.81	0.53874877155386	0.0358305632435857	0.131401906408815	0.0187	0.0179	0.0209	0.0019	0.1614	0.0028	0.0016	0.0447	7e-04	0.1091	0.1482	0.0251	0.003	0.1304	0.0225	0.001	0.0027	9e-04	5e-04	0.032	0.026	0.0294	0.0838	0.0124	0.0985	7e-04
3	rs78680056	138197825	0.92	0.368072033098782	0.81	0.53874877155386	0.0361187593509271	0.129156384421909	0.0187	0.0179	0.0209	0.0019	0.1614	0.0028	0.0015	0.0447	7e-04	0.1091	0.1482	0.0251	0.003	0.1304	0.0225	0.001	0.0027	9e-04	5e-04	0.032	0.026	0.0294	0.0838	0.0123	0.0985	7e-04
3	rs116246525	138213125	0.92	0.368072033098782	0.81	0.53874877155386	0.0412379515933144	0.141542879010678	0.0187	0.0179	0.0209	0.0019	0.1614	0.0028	0.0015	0.0445	6e-04	0.1096	0.1484	0.0251	0.003	0.1304	0.0224	0.001	0.0027	8e-04	5e-04	0.032	0.026	0.0294	0.0838	0.0123	0.0985	7e-04
3	rs35340237	138218994	0.92	0.368072033098782	0.81	0.53874877155386	0.0418746485675414	0.137489997367732	0.0187	0.0179	0.0209	0.0019	0.1615	0.0028	0.0015	0.0444	6e-04	0.1097	0.1484	0.0251	0.003	0.1305	0.0224	0.001	0.0027	8e-04	5e-04	0.032	0.026	0.0294	0.0838	0.0123	0.0985	7e-04
3	rs116003932	138225458	0.92	0.368072033098782	0.81	0.53874877155386	0.0423272536050846	0.13611819557859	0.0186	0.0179	0.0209	0.0019	0.1615	0.0028	0.0015	0.0444	6e-04	0.1097	0.1484	0.0251	0.003	0.1305	0.0225	0.001	0.0027	8e-04	5e-04	0.032	0.026	0.0294	0.0838	0.0123	0.0985	7e-04
3	rs58873565	138231263	0.92	0.368072033098782	0.81	0.53874877155386	0.042356568419878	0.131582166510464	0.0186	0.0179	0.0209	0.0019	0.1615	0.0028	0.0015	0.0444	6e-04	0.1097	0.1484	0.0251	0.003	0.1305	0.0225	0.001	0.0027	8e-04	5e-04	0.032	0.026	0.0293	0.0838	0.0123	0.0985	7e-04
3	rs73229524	138236118	0.92	0.368072033098782	0.81	0.53874877155386	0.0433466600557118	0.126303135951984	0.0186	0.0179	0.0209	0.0019	0.1615	0.0028	0.0015	0.0443	6e-04	0.1098	0.1483	0.0251	0.003	0.1305	0.0225	0.001	0.0027	8e-04	5e-04	0.032	0.026	0.0293	0.0838	0.0123	0.0985	7e-04
3	rs79001431	138256925	0.92	0.368072033098782	0.8	0.592267592767429	0.0454508910363299	0.126125596555621	0.0186	0.0179	0.0211	0.0019	0.1615	0.0028	0.0015	0.0443	6e-04	0.1098	0.1483	0.0251	0.003	0.1304	0.0225	0.001	0.0027	8e-04	5e-04	0.0319	0.026	0.0293	0.0838	0.0123	0.0984	7e-04
3	rs1673607	138289221	0.92	0.368072033098782	0.8	0.592267592767429	0.0484540836156415	0.125859462120879	0.0186	0.0179	0.0215	0.0019	0.1615	0.0028	0.0015	0.0443	6e-04	0.1098	0.1483	0.025	0.003	0.1302	0.0225	0.001	0.0027	8e-04	5e-04	0.0319	0.026	0.0292	0.0838	0.0123	0.0984	7e-04
3	rs55729191	138291532	0.92	0.368072033098782	0.8	0.592267592767429	0.0489862093251596	0.125416370993296	0.0186	0.0179	0.0215	0.0019	0.1615	0.0028	0.0015	0.0443	6e-04	0.1099	0.1481	0.0251	0.003	0.1301	0.0225	0.001	0.0027	8e-04	5e-04	0.0319	0.026	0.0292	0.0838	0.0124	0.0985	7e-04
3	rs78338341	138301829	0.92	0.368072033098782	0.8	0.592267592767429	0.0491320166056586	0.125150796408133	0.0186	0.0179	0.0215	0.0019	0.1615	0.0028	0.0015	0.0443	6e-04	0.1099	0.1481	0.025	0.003	0.1301	0.0225	0.001	0.0027	8e-04	5e-04	0.0319	0.026	0.0292	0.0838	0.0124	0.0986	7e-04
3	rs116068626	138312893	0.92	0.368072033098782	0.8	0.592267592767429	0.0503090322679131	0.123914232541766	0.0186	0.0179	0.0215	0.0019	0.1615	0.0028	0.0015	0.0443	6e-04	0.11	0.148	0.025	0.003	0.13	0.0225	0.001	0.0027	7e-04	5e-04	0.0319	0.026	0.0292	0.0838	0.0124	0.0986	7e-04
3	rs13087696	138313592	0.92	0.368072033098782	0.8	0.592267592767429	0.0507221210934309	0.123914232541766	0.0186	0.0179	0.0215	0.0019	0.1615	0.0028	0.0015	0.0443	6e-04	0.11	0.148	0.025	0.003	0.13	0.0226	0.001	0.0027	7e-04	4e-04	0.0319	0.026	0.0292	0.0838	0.0124	0.0986	7e-04
3	rs77947724	138314012	0.92	0.368072033098782	0.8	0.592267592767429	0.0508050119649305	0.124178823883261	0.0186	0.0179	0.0215	0.0019	0.1615	0.0028	0.0015	0.0443	6e-04	0.11	0.148	0.025	0.003	0.13	0.0226	0.001	0.0027	7e-04	4e-04	0.0319	0.026	0.0292	0.0838	0.0124	0.0986	7e-04
3	rs111711785	138316796	0.92	0.368072033098782	0.8	0.592267592767429	0.0509710671128412	0.124178823883261	0.0186	0.0178	0.0215	0.0019	0.1615	0.0028	0.0015	0.0443	6e-04	0.11	0.148	0.025	0.003	0.13	0.0226	0.001	0.0027	7e-04	4e-04	0.0319	0.026	0.0292	0.0838	0.0124	0.0986	7e-04
3	rs13321441	138338944	0.92	0.368072033098782	0.8	0.592267592767429	0.0533342760767288	0.120145074782239	0.0186	0.0177	0.0215	0.0019	0.1616	0.0028	0.0015	0.0443	6e-04	0.1099	0.1476	0.0251	0.0031	0.1298	0.0227	0.001	0.0027	7e-04	4e-04	0.0319	0.026	0.0292	0.0837	0.0125	0.0988	7e-04
3	rs361076	138344699	0.92	0.368072033098782	0.8	0.592267592767429	0.0538328110707608	0.121105112509789	0.0186	0.0177	0.0215	0.0019	0.1616	0.0028	0.0015	0.0443	6e-04	0.1099	0.1476	0.0251	0.0031	0.1298	0.0228	0.001	0.0027	7e-04	4e-04	0.0319	0.026	0.0292	0.0838	0.0125	0.0988	7e-04
3	rs76622691	138345150	0.92	0.368072033098782	0.8	0.592267592767429	0.0532486355114037	0.119361731469192	0.0186	0.0177	0.0215	0.0019	0.1616	0.0028	0.0015	0.0443	6e-04	0.1099	0.1476	0.0251	0.0031	0.1298	0.0228	0.001	0.0027	7e-04	4e-04	0.0319	0.026	0.0291	0.0838	0.0125	0.0988	7e-04
3	rs641320	138347957	0.92	0.368072033098782	0.8	0.592267592767429	0.059504971910661	0.100828886621474	0.0188	0.0171	0.0212	0.0021	0.1619	0.0029	0.0016	0.0446	6e-04	0.1107	0.1459	0.0258	0.0032	0.1301	0.0234	0.0011	0.0028	7e-04	5e-04	0.0319	0.0261	0.0286	0.0845	0.013	0.0966	7e-04
3	rs17282752	138348310	0.92	0.368072033098782	0.8	0.592267592767429	0.0720261081450207	0.0947108498544757	0.0187	0.0169	0.0215	0.0021	0.1619	0.003	0.0016	0.0448	5e-04	0.1111	0.145	0.0261	0.0031	0.1305	0.0235	0.0011	0.0029	5e-04	5e-04	0.032	0.0263	0.0284	0.0848	0.0131	0.0961	4e-04
3	rs601032	138349332	0.93	0.332112317682009	0.8	0.592267592767429	0.0810164733781618	0.0682108564258629	0.0189	0.0168	0.0216	0.0022	0.1593	0.0031	0.0017	0.0458	4e-04	0.1111	0.1444	0.0265	0.0031	0.1309	0.024	0.0012	0.0029	4e-04	4e-04	0.032	0.0265	0.0278	0.0858	0.0133	0.0958	4e-04
3	rs114332814	138359210	0.93	0.332112317682009	0.8	0.592267592767429	0.0804541640066358	0.0634800449719103	0.0189	0.0167	0.0217	0.0022	0.1587	0.0031	0.0018	0.0462	4e-04	0.1113	0.1439	0.0265	0.0031	0.1311	0.024	0.0013	0.0029	4e-04	4e-04	0.0321	0.0266	0.0276	0.0861	0.0133	0.0959	4e-04
3	Affx-21256514	138372984	0.93	0.332112317682009	0.8	0.592267592767429	0.0807912482178296	0.0594834419363635	0.0189	0.0167	0.0217	0.0022	0.1584	0.0031	0.0018	0.0464	4e-04	0.1114	0.1436	0.0265	0.0031	0.1311	0.024	0.0013	0.003	4e-04	4e-04	0.0321	0.0266	0.0276	0.0862	0.0133	0.0959	4e-04
3	rs603723	138378970	0.93	0.332112317682009	0.8	0.592267592767429	0.0807687478101865	0.0602078881705046	0.0189	0.0167	0.0217	0.0022	0.1584	0.0031	0.0018	0.0464	4e-04	0.1117	0.1436	0.0265	0.0031	0.1308	0.024	0.0013	0.0029	4e-04	4e-04	0.0321	0.0266	0.0276	0.0862	0.0133	0.096	4e-04
3	rs28763909	138383013	0.93	0.332112317682009	0.8	0.592267592767429	0.0812195198151081	0.0608697093311226	0.0189	0.0167	0.0217	0.0022	0.1584	0.0031	0.0018	0.0465	4e-04	0.1117	0.1436	0.0265	0.0031	0.1308	0.024	0.0013	0.0029	4e-04	4e-04	0.0321	0.0266	0.0276	0.0862	0.0133	0.096	4e-04
3	Affx-35294615	138385415	0.93	0.332112317682009	0.8	0.592267592767429	0.0815360175372973	0.0613348109297567	0.0189	0.0167	0.0217	0.0022	0.1584	0.0031	0.0018	0.0465	4e-04	0.1117	0.1436	0.0265	0.0031	0.1308	0.024	0.0013	0.0029	4e-04	4e-04	0.0321	0.0266	0.0276	0.0862	0.0133	0.096	4e-04
3	rs114716732	138394495	0.93	0.332112317682009	0.8	0.592267592767429	0.0816492436156038	0.0611352977428614	0.0189	0.0167	0.0217	0.0022	0.1584	0.0031	0.0018	0.0465	4e-04	0.1117	0.1436	0.0265	0.0031	0.1308	0.024	0.0013	0.0029	4e-04	4e-04	0.0322	0.0266	0.0276	0.0862	0.0133	0.096	4e-04
3	rs115258686	138400541	0.93	0.332112317682009	0.8	0.592267592767429	0.0815812958912538	0.0611352977428614	0.0189	0.0167	0.0217	0.0022	0.1585	0.0031	0.0018	0.0465	4e-04	0.1117	0.1435	0.0265	0.0031	0.1308	0.024	0.0013	0.0029	4e-04	4e-04	0.0322	0.0266	0.0276	0.0862	0.0133	0.096	4e-04
3	rs117271530	138468700	0.93	0.332112317682009	0.82	0.488512084344485	0.0827870443784986	0.0574619843297904	0.0189	0.0167	0.0218	0.0023	0.1584	0.0031	0.0018	0.0465	4e-04	0.1118	0.1425	0.0266	0.0031	0.1309	0.0241	0.0013	0.0029	4e-04	4e-04	0.0322	0.0267	0.0275	0.0864	0.0134	0.0961	4e-04
3	rs114503752	138474414	0.93	0.332112317682009	0.82	0.488512084344485	0.0828327661039107	0.0574619843297904	0.0189	0.0167	0.0218	0.0023	0.1584	0.0031	0.0018	0.0465	4e-04	0.1118	0.1425	0.0266	0.0031	0.1309	0.0241	0.0013	0.0029	4e-04	4e-04	0.0322	0.0267	0.0275	0.0864	0.0134	0.0961	4e-04
3	rs28763911	138477864	0.93	0.332112317682009	0.83	0.441484906400802	0.0837045478431133	0.0557257961539152	0.0189	0.0167	0.0218	0.0023	0.1581	0.0031	0.0018	0.0465	4e-04	0.1117	0.1425	0.0266	0.0032	0.131	0.0241	0.0013	0.0029	4e-04	4e-04	0.0322	0.0267	0.0275	0.0864	0.0134	0.0961	5e-04
3	rs361072	138478544	0.93	0.332112317682009	0.83	0.441484906400802	0.0837045478431133	0.0557257961539152	0.0189	0.0167	0.0218	0.0023	0.1581	0.0031	0.0018	0.0465	4e-04	0.1117	0.1425	0.0266	0.0032	0.131	0.0241	0.0013	0.0029	4e-04	4e-04	0.0322	0.0267	0.0275	0.0864	0.0134	0.0961	5e-04
3	rs116223864	138482428	0.93	0.332112317682009	0.83	0.441484906400802	0.0836815314697582	0.05559810062116	0.0189	0.0167	0.0218	0.0023	0.1581	0.0031	0.0018	0.0465	4e-04	0.1117	0.1425	0.0266	0.0032	0.131	0.0241	0.0013	0.0029	4e-04	4e-04	0.0322	0.0267	0.0275	0.0864	0.0134	0.0961	5e-04
3	rs34173962	138542633	0.93	0.332112317682009	0.83	0.441484906400802	0.0848373061231781	0.0543280933786808	0.0189	0.0167	0.0219	0.0023	0.1581	0.0032	0.0018	0.0465	4e-04	0.1118	0.1419	0.0266	0.0032	0.131	0.0241	0.0013	0.0029	4e-04	4e-04	0.0322	0.0267	0.0275	0.0865	0.0135	0.0962	5e-04
3	rs6773514	138563645	0.93	0.332112317682009	0.83	0.441484906400802	0.0854423105093658	0.0554705311692751	0.0189	0.0166	0.022	0.0022	0.1581	0.0032	0.0018	0.0469	4e-04	0.1121	0.1409	0.0268	0.0032	0.1312	0.0242	0.0013	0.0029	4e-04	4e-04	0.0322	0.0269	0.0275	0.0864	0.0134	0.096	5e-04
3	rs11716652	138565389	0.93	0.332112317682009	0.83	0.441484906400802	0.0853490545167024	0.0560455860480293	0.0189	0.0166	0.022	0.0022	0.1581	0.0032	0.0018	0.0469	4e-04	0.1121	0.1409	0.0268	0.0032	0.1312	0.0242	0.0013	0.0029	4e-04	4e-04	0.0322	0.0269	0.0275	0.0864	0.0134	0.096	5e-04
3	rs78514989	138578506	0.93	0.332112317682009	0.83	0.441484906400802	0.0788487274085553	0.0517024860776062	0.019	0.0164	0.0225	0.0021	0.1571	0.0031	0.0019	0.0486	5e-04	0.1127	0.1403	0.027	0.003	0.1305	0.0247	0.0012	0.003	4e-04	4e-04	0.0323	0.0274	0.0271	0.0856	0.0133	0.0956	5e-04
3	rs13080973	138596050	0.94	0.298643641979994	0.83	0.441484906400802	0.0795374092953534	0.0696788039230055	0.019	0.0163	0.0229	0.002	0.1563	0.0031	0.002	0.0498	5e-04	0.1132	0.1399	0.0271	0.003	0.13	0.025	0.0012	0.0031	4e-04	4e-04	0.0324	0.0277	0.0268	0.085	0.0133	0.0953	6e-04
3	rs4508810	138596364	0.94	0.298643641979994	0.83	0.441484906400802	0.0796265519421112	0.0695384392031729	0.019	0.0163	0.0229	0.002	0.1563	0.0031	0.002	0.0498	5e-04	0.1132	0.1399	0.0271	0.003	0.13	0.025	0.0012	0.0031	4e-04	4e-04	0.0324	0.0277	0.0268	0.085	0.0133	0.0953	6e-04
3	rs58944102	138598954	0.94	0.298643641979994	0.83	0.441484906400802	0.080095603538812	0.0699598861930661	0.019	0.0163	0.0229	0.002	0.1562	0.0031	0.002	0.0498	5e-04	0.1132	0.1399	0.0271	0.003	0.13	0.025	0.0012	0.0031	4e-04	4e-04	0.0324	0.0277	0.0268	0.085	0.0133	0.0953	6e-04
3	rs9820131	138608009	0.94	0.298643641979994	0.83	0.441484906400802	0.0826271454495018	0.0728679626828336	0.019	0.0163	0.023	0.002	0.1562	0.0031	0.002	0.0499	5e-04	0.1133	0.14	0.027	0.0029	0.1301	0.025	0.0011	0.0031	4e-04	4e-04	0.0324	0.0278	0.0268	0.085	0.0133	0.0952	6e-04
3	rs17484792	138608662	0.94	0.298643641979994	0.83	0.441484906400802	0.0831532702855954	0.0762614879656374	0.019	0.0163	0.023	0.002	0.1562	0.0031	0.002	0.0499	5e-04	0.1133	0.14	0.027	0.0029	0.1301	0.025	0.0011	0.0031	4e-04	4e-04	0.0324	0.0278	0.0268	0.085	0.0133	0.0951	6e-04
3	rs59509299	138619852	0.94	0.298643641979994	0.83	0.441484906400802	0.0810615666565446	0.0788295673986601	0.019	0.0162	0.023	0.002	0.156	0.0031	0.002	0.0499	5e-04	0.1137	0.14	0.0272	0.0029	0.1297	0.0251	0.0011	0.0031	5e-04	4e-04	0.0323	0.0277	0.0268	0.0848	0.0135	0.0951	6e-04
3	rs17485052	138638081	0.94	0.298643641979994	0.83	0.441484906400802	0.0808137526446129	0.0809089168701184	0.019	0.0162	0.023	0.002	0.156	0.0031	0.002	0.0499	5e-04	0.1138	0.14	0.0273	0.0029	0.1296	0.025	0.0011	0.0031	5e-04	4e-04	0.0322	0.0277	0.0269	0.0848	0.0136	0.0951	6e-04
3	rs9846784	138645013	0.94	0.298643641979994	0.83	0.441484906400802	0.0878660355746984	0.117282286432709	0.019	0.016	0.023	0.002	0.156	0.0031	0.002	0.0499	5e-04	0.1145	0.1399	0.0274	0.0029	0.1293	0.0251	0.0011	0.0031	5e-04	4e-04	0.0321	0.0276	0.027	0.0846	0.0137	0.0946	6e-04
3	rs76212286	138647663	0.94	0.298643641979994	0.83	0.441484906400802	0.102299995600051	0.123649852477956	0.0193	0.0155	0.023	0.0019	0.1561	0.003	0.0021	0.0499	5e-04	0.1146	0.1407	0.0281	0.003	0.1296	0.0253	0.0011	0.0033	5e-04	4e-04	0.0321	0.0278	0.0274	0.0838	0.0136	0.093	5e-04
3	rs112312071	138649291	0.94	0.298643641979994	0.83	0.441484906400802	0.116734106157177	0.128351514075649	0.0193	0.0149	0.023	0.0019	0.1565	0.0028	0.0021	0.0499	5e-04	0.1142	0.1411	0.028	0.0032	0.13	0.0252	0.001	0.0034	6e-04	5e-04	0.0317	0.0281	0.0278	0.0834	0.0135	0.0928	5e-04
3	rs116009468	138649627	0.94	0.298643641979994	0.83	0.441484906400802	0.115181352087329	0.128709003578474	0.0193	0.0149	0.023	0.002	0.1566	0.0028	0.0021	0.0498	5e-04	0.1141	0.1413	0.028	0.0032	0.13	0.0252	0.001	0.0034	6e-04	5e-04	0.0317	0.0282	0.0278	0.0834	0.0135	0.0928	5e-04
3	rs68035927	138649661	0.94	0.298643641979994	0.83	0.441484906400802	0.114872332342279	0.121454929311561	0.0193	0.0149	0.023	0.002	0.1566	0.0028	0.0021	0.0498	5e-04	0.1141	0.1413	0.028	0.0032	0.13	0.0252	0.001	0.0034	6e-04	5e-04	0.0317	0.0282	0.0278	0.0834	0.0135	0.0928	5e-04
3	rs34249013	138651670	0.94	0.298643641979994	0.83	0.441484906400802	0.119561257827319	0.12656961955527	0.0193	0.0146	0.023	0.002	0.1566	0.0028	0.0021	0.0497	5e-04	0.1141	0.1415	0.028	0.0032	0.1301	0.0252	0.001	0.0034	6e-04	5e-04	0.0316	0.0282	0.0279	0.0833	0.0136	0.0928	5e-04
3	rs72630198	138660912	0.94	0.298643641979994	0.83	0.441484906400802	0.127153939640588	0.119535640826982	0.0195	0.0144	0.023	0.0021	0.156	0.003	0.0023	0.0497	4e-04	0.1143	0.1415	0.0276	0.0033	0.1298	0.0252	0.0011	0.0037	7e-04	6e-04	0.0314	0.0282	0.0281	0.0834	0.0137	0.0927	5e-04
3	rs114691075	138661024	0.94	0.298643641979994	0.84	0.397589870063919	0.12847213288162	0.133752393892403	0.0195	0.0144	0.023	0.0021	0.156	0.003	0.0023	0.0496	4e-04	0.1143	0.1415	0.0276	0.0033	0.1298	0.0252	0.0011	0.0037	7e-04	6e-04	0.0314	0.0282	0.0281	0.0833	0.0137	0.0927	5e-04
3	rs61750361	138665064	0.93	0.332112317682009	0.84	0.397589870063919	0.145096649040723	0.139142797431966	0.0196	0.0139	0.0227	0.0022	0.156	0.003	0.0023	0.0498	4e-04	0.1146	0.142	0.0275	0.0033	0.13	0.0252	0.0012	0.0039	7e-04	6e-04	0.0309	0.0281	0.0285	0.0827	0.0138	0.0927	4e-04
3	rs58880010	138669009	0.93	0.332112317682009	0.84	0.397589870063919	0.153079956691581	0.157597423766489	0.0197	0.0137	0.0226	0.0023	0.156	0.0029	0.0023	0.0498	4e-04	0.1147	0.1424	0.0273	0.0033	0.1302	0.0252	0.0013	0.004	7e-04	6e-04	0.0306	0.0281	0.0288	0.0823	0.0139	0.0927	4e-04
3	rs116191388	138670599	0.93	0.332112317682009	0.84	0.397589870063919	0.152913133776621	0.158368059185819	0.0197	0.0137	0.0226	0.0023	0.156	0.0029	0.0023	0.0498	4e-04	0.1147	0.1424	0.0273	0.0033	0.1302	0.0252	0.0013	0.004	7e-04	6e-04	0.0306	0.0281	0.0288	0.0822	0.0139	0.0927	4e-04
3	rs12493711	138677571	0.93	0.332112317682009	0.84	0.397589870063919	0.153280286134661	0.155676690275074	0.0197	0.0136	0.0226	0.0023	0.1559	0.0029	0.0023	0.0498	4e-04	0.1147	0.1424	0.0273	0.0033	0.1302	0.0252	0.0013	0.004	7e-04	6e-04	0.0306	0.0281	0.0288	0.0822	0.0139	0.0927	4e-04
3	rs56065354	138690454	0.93	0.332112317682009	0.84	0.397589870063919	0.155864929081947	0.164385434173065	0.0197	0.0136	0.0225	0.0023	0.1559	0.0029	0.0023	0.0498	4e-04	0.1147	0.1424	0.0273	0.0033	0.1302	0.0252	0.0013	0.004	7e-04	6e-04	0.0305	0.0281	0.0288	0.0822	0.0139	0.0927	4e-04
3	rs78403019	138694954	0.93	0.332112317682009	0.84	0.397589870063919	0.161661672249125	0.155868386197189	0.0198	0.0135	0.0225	0.0023	0.156	0.0029	0.0023	0.0498	4e-04	0.1147	0.1423	0.0273	0.0034	0.1301	0.0252	0.0014	0.004	7e-04	6e-04	0.0304	0.0282	0.0289	0.082	0.014	0.0927	4e-04
3	rs9809852	138696439	0.93	0.332112317682009	0.84	0.397589870063919	0.154653348977594	0.142469961976645	0.0198	0.0135	0.0225	0.0023	0.156	0.0029	0.0023	0.0499	4e-04	0.1148	0.1422	0.0273	0.0034	0.13	0.0252	0.0014	0.004	7e-04	6e-04	0.0303	0.0282	0.0291	0.0819	0.014	0.0929	4e-04
3	rs114276323	138696546	0.93	0.332112317682009	0.84	0.397589870063919	0.158475092041815	0.169394149205701	0.0198	0.0135	0.0225	0.0023	0.156	0.0029	0.0023	0.0499	4e-04	0.1148	0.1421	0.0273	0.0034	0.13	0.0252	0.0014	0.004	7e-04	6e-04	0.0303	0.0282	0.0291	0.0819	0.014	0.0929	4e-04
3	rs1511412	138713704	0.92	0.368072033098782	0.84	0.397589870063919	0.107824359154225	0.133571041827139	0.0197	0.0136	0.0225	0.0025	0.1555	0.0028	0.0024	0.0504	4e-04	0.1146	0.142	0.0273	0.0034	0.1302	0.0253	0.0014	0.0041	0.0012	7e-04	0.0298	0.0279	0.0296	0.0809	0.0143	0.0924	5e-04
3	rs9833186	138716224	0.92	0.368072033098782	0.84	0.397589870063919	0.107177709032559	0.130412110841988	0.0197	0.0136	0.0225	0.0025	0.1555	0.0028	0.0024	0.0504	4e-04	0.1146	0.142	0.0273	0.0034	0.1302	0.0253	0.0014	0.0041	0.0012	7e-04	0.0298	0.0279	0.0296	0.0809	0.0143	0.0924	5e-04
3	rs114330403	138724858	0.92	0.368072033098782	0.84	0.397589870063919	0.110051952607217	0.13212349450214	0.0197	0.0136	0.0226	0.0025	0.1555	0.0028	0.0024	0.0504	4e-04	0.1146	0.1421	0.0273	0.0034	0.1302	0.0253	0.0014	0.0041	0.0013	8e-04	0.0297	0.0279	0.0297	0.0809	0.0143	0.0923	5e-04
3	rs35397731	138726444	0.92	0.368072033098782	0.84	0.397589870063919	0.109560553820885	0.134115369812306	0.0197	0.0136	0.0226	0.0025	0.1555	0.0028	0.0024	0.0504	4e-04	0.1146	0.1421	0.0273	0.0034	0.1302	0.0253	0.0014	0.0041	0.0013	8e-04	0.0297	0.0279	0.0297	0.0809	0.0143	0.0923	5e-04
3	rs7636403	138762707	0.92	0.368072033098782	0.84	0.397589870063919	0.0857224679263214	0.0944724422579487	0.0195	0.0135	0.0224	0.0027	0.1555	0.0029	0.0025	0.0504	4e-04	0.1145	0.1425	0.0269	0.0035	0.1305	0.0247	0.0015	0.0043	0.0015	8e-04	0.0298	0.0278	0.0299	0.0807	0.0143	0.0923	5e-04
3	rs185688877	138762854	0.92	0.368072033098782	0.84	0.397589870063919	0.0856990991584789	0.0936794640491989	0.0195	0.0135	0.0224	0.0027	0.1555	0.0029	0.0025	0.0504	4e-04	0.1145	0.1425	0.0269	0.0035	0.1305	0.0247	0.0015	0.0043	0.0015	8e-04	0.0298	0.0278	0.0299	0.0807	0.0143	0.0923	5e-04
3	rs608841	138764229	0.92	0.368072033098782	0.85	0.356744695657816	0.0846517020891415	0.0944724422579487	0.0195	0.0135	0.0224	0.0027	0.1555	0.0029	0.0025	0.0504	4e-04	0.1145	0.1425	0.0269	0.0035	0.1305	0.0246	0.0015	0.0043	0.0015	8e-04	0.0298	0.0278	0.0299	0.0808	0.0143	0.0923	5e-04
3	rs78634663	138766305	0.92	0.368072033098782	0.85	0.356744695657816	0.0851394657619025	0.0923374721587286	0.0195	0.0135	0.0224	0.0027	0.1556	0.0029	0.0025	0.0504	4e-04	0.1145	0.1425	0.0269	0.0035	0.1305	0.0246	0.0015	0.0043	0.0015	8e-04	0.0298	0.0278	0.0299	0.0808	0.0143	0.0922	5e-04
3	rs115775951	138766704	0.92	0.368072033098782	0.85	0.356744695657816	0.0853257506576881	0.0925737372595318	0.0195	0.0135	0.0224	0.0027	0.1556	0.0029	0.0025	0.0504	4e-04	0.1145	0.1425	0.0269	0.0035	0.1305	0.0246	0.0015	0.0043	0.0015	8e-04	0.0298	0.0278	0.0299	0.0808	0.0143	0.0922	5e-04
3	rs71314507	138802360	0.92	0.368072033098782	0.85	0.356744695657816	0.0855122950932226	0.0875085750450613	0.0196	0.0135	0.0224	0.0027	0.1556	0.0028	0.0025	0.0506	4e-04	0.1144	0.1423	0.0269	0.0035	0.1306	0.0245	0.0015	0.0043	0.0015	8e-04	0.0298	0.0278	0.03	0.0807	0.0144	0.0921	5e-04
3	rs74826900	138803585	0.92	0.368072033098782	0.85	0.356744695657816	0.0857224679263214	0.0874315386263172	0.0196	0.0135	0.0224	0.0027	0.1556	0.0028	0.0025	0.0506	4e-04	0.1144	0.1423	0.0269	0.0035	0.1306	0.0245	0.0015	0.0043	0.0015	8e-04	0.0298	0.0278	0.03	0.0807	0.0144	0.0921	5e-04
3	rs683094	138809935	0.92	0.368072033098782	0.85	0.356744695657816	0.0859095641822199	0.0868930442417432	0.0196	0.0135	0.0224	0.0027	0.1556	0.0028	0.0025	0.0506	4e-04	0.1144	0.1423	0.0269	0.0035	0.1306	0.0245	0.0015	0.0043	0.0015	8e-04	0.0298	0.0278	0.03	0.0807	0.0144	0.0921	5e-04
3	rs659166	138817806	0.92	0.368072033098782	0.85	0.356744695657816	0.0870848058503607	0.0872005922721465	0.0196	0.0135	0.0223	0.0028	0.1556	0.0028	0.0025	0.0508	4e-04	0.1143	0.1423	0.0268	0.0035	0.1305	0.0245	0.0015	0.0043	0.0015	9e-04	0.0298	0.0278	0.03	0.0807	0.0144	0.0919	5e-04
3	rs73231700	138822318	0.92	0.368072033098782	0.85	0.356744695657816	0.0859329694809709	0.0824828111152438	0.0196	0.0135	0.0223	0.0028	0.1556	0.0028	0.0025	0.0509	4e-04	0.1143	0.1423	0.0268	0.0036	0.1305	0.0245	0.0015	0.0043	0.0015	9e-04	0.0299	0.0278	0.03	0.0807	0.0145	0.0918	5e-04
3	rs113110666	138823605	0.92	0.368072033098782	0.84	0.397589870063919	0.0883654912940199	0.110620385079525	0.0196	0.0135	0.0223	0.0028	0.1556	0.0028	0.0025	0.0509	4e-04	0.1143	0.1423	0.0268	0.0036	0.1305	0.0245	0.0015	0.0044	0.0015	9e-04	0.0299	0.0278	0.03	0.0807	0.0145	0.0918	5e-04
3	rs115705980	138830386	0.92	0.368072033098782	0.84	0.397589870063919	0.0969556329300476	0.139326887209051	0.0195	0.0135	0.0224	0.0028	0.1557	0.0028	0.0025	0.0508	5e-04	0.1144	0.1423	0.0268	0.0036	0.1305	0.0245	0.0015	0.0044	0.0015	9e-04	0.0298	0.0277	0.03	0.0806	0.0145	0.0918	5e-04
3	rs940188	138840945	0.92	0.368072033098782	0.84	0.397589870063919	0.101986785567335	0.115559999216445	0.0193	0.0134	0.0225	0.0029	0.1564	0.0027	0.0026	0.0506	5e-04	0.1151	0.1417	0.0269	0.0037	0.1298	0.0249	0.0017	0.0046	0.0017	9e-04	0.0294	0.0272	0.0304	0.08	0.0148	0.0914	6e-04
3	rs114553462	138841404	0.92	0.368072033098782	0.84	0.397589870063919	0.104112587421564	0.138774884672921	0.0192	0.0134	0.0224	0.0029	0.1564	0.0027	0.0026	0.0506	5e-04	0.1152	0.1417	0.027	0.0037	0.1297	0.0249	0.0017	0.0046	0.0018	9e-04	0.0294	0.0272	0.0304	0.08	0.0148	0.0913	6e-04
3	rs10935299	138843870	0.92	0.368072033098782	0.84	0.397589870063919	0.0952222935292229	0.118320283111515	0.0188	0.0136	0.0224	0.003	0.1565	0.0027	0.0027	0.0505	5e-04	0.1156	0.1413	0.0272	0.0038	0.1293	0.0252	0.002	0.0048	0.0019	0.001	0.0291	0.0269	0.0305	0.0797	0.0151	0.0911	6e-04
3	rs673174	138844109	0.92	0.368072033098782	0.84	0.397589870063919	0.100843471124643	0.142006145387701	0.0188	0.0135	0.0224	0.003	0.1566	0.0027	0.0027	0.0505	5e-04	0.1156	0.1413	0.0273	0.0038	0.1292	0.0252	0.0019	0.0048	0.0019	0.001	0.0291	0.0269	0.0305	0.0797	0.0151	0.0911	6e-04
3	rs55752389	138848513	0.91	0.406594937265203	0.84	0.397589870063919	0.158679553557586	0.0737283500334822	0.0188	0.0137	0.0227	0.0031	0.1557	0.0028	0.0031	0.0494	5e-04	0.1158	0.1387	0.028	0.004	0.1269	0.0258	0.0023	0.0053	0.0016	0.001	0.0288	0.0274	0.0316	0.0794	0.0164	0.0925	4e-04
3	rs9843814	138852276	0.9	0.447749409690379	0.85	0.356744695657816	0.246864142936019	0.0940756232891506	0.0187	0.0139	0.0231	0.0033	0.1564	0.0028	0.0033	0.0474	5e-04	0.1163	0.1375	0.0282	0.0038	0.1261	0.0257	0.0026	0.0056	0.0011	0.001	0.0286	0.0279	0.0322	0.079	0.0167	0.0936	4e-04
3	rs11719196	138854115	0.9	0.447749409690379	0.85	0.356744695657816	0.264419728058715	0.106511917866313	0.0186	0.0139	0.0232	0.0033	0.1564	0.0028	0.0033	0.0469	5e-04	0.1164	0.1372	0.0284	0.0038	0.1259	0.0257	0.0027	0.0057	0.001	0.001	0.0286	0.0281	0.0323	0.0789	0.0168	0.0937	5e-04
3	rs114647906	138857110	0.9	0.447749409690379	0.85	0.356744695657816	0.268165609619048	0.09710791510032	0.0186	0.0139	0.0232	0.0033	0.1563	0.0028	0.0033	0.0469	5e-04	0.1164	0.1372	0.0284	0.0038	0.1259	0.0257	0.0027	0.0057	0.001	0.0011	0.0286	0.0281	0.0323	0.0789	0.0168	0.0937	5e-04
3	rs13096184	138857228	0.9	0.447749409690379	0.85	0.356744695657816	0.268211467315905	0.0959064362335864	0.0186	0.014	0.0232	0.0033	0.1564	0.0028	0.0033	0.0469	5e-04	0.1164	0.1372	0.0284	0.0038	0.1258	0.0257	0.0027	0.0057	0.001	0.0011	0.0286	0.0281	0.0323	0.079	0.0168	0.0937	5e-04
3	rs12489068	138885236	0.9	0.447749409690379	0.85	0.356744695657816	0.29702144874455	0.0975901499978567	0.0188	0.014	0.0231	0.0033	0.1557	0.0027	0.0033	0.0466	5e-04	0.1168	0.1369	0.0285	0.0038	0.1259	0.0258	0.0028	0.0058	0.001	0.0011	0.0288	0.0281	0.0325	0.0788	0.0168	0.094	5e-04
3	rs2177037	138894063	0.9	0.447749409690379	0.85	0.356744695657816	0.296488862373939	0.0982345859495385	0.0188	0.014	0.0231	0.0033	0.1557	0.0027	0.0033	0.0466	5e-04	0.1168	0.1369	0.0285	0.0038	0.1259	0.0258	0.0028	0.0058	0.001	0.0011	0.0288	0.0281	0.0325	0.0787	0.0168	0.094	5e-04
3	rs13079289	138900016	0.9	0.447749409690379	0.85	0.356744695657816	0.296005134056838	0.101808540055431	0.0188	0.014	0.0231	0.0033	0.1557	0.0027	0.0033	0.0466	5e-04	0.1168	0.1369	0.0285	0.0038	0.1258	0.0258	0.0027	0.0058	0.001	0.0011	0.0288	0.0281	0.0325	0.0787	0.0169	0.094	5e-04
3	rs7638110	138903985	0.9	0.447749409690379	0.85	0.356744695657816	0.302277452674802	0.100259127938522	0.0188	0.014	0.0231	0.0034	0.1556	0.0027	0.0033	0.0466	5e-04	0.1168	0.1369	0.0285	0.0038	0.1257	0.0257	0.0028	0.0058	0.001	0.0011	0.0287	0.0282	0.0326	0.0786	0.0169	0.094	5e-04
3	rs75074315	138908939	0.9	0.447749409690379	0.85	0.356744695657816	0.302864472910473	0.0987190025728673	0.0188	0.014	0.0231	0.0034	0.1555	0.0027	0.0033	0.0465	5e-04	0.1168	0.1368	0.0285	0.0038	0.1257	0.0257	0.0028	0.0058	0.001	0.0011	0.0287	0.0282	0.0326	0.0787	0.0169	0.0941	5e-04
3	rs11706018	138916393	0.9	0.447749409690379	0.85	0.356744695657816	0.302521971094808	0.0967067692295438	0.0188	0.0141	0.0231	0.0034	0.1555	0.0027	0.0034	0.0465	5e-04	0.1168	0.1365	0.0285	0.0038	0.1257	0.0257	0.0028	0.0058	0.001	0.0011	0.0287	0.0282	0.0326	0.0788	0.0169	0.0942	5e-04
3	rs116204967	138939552	0.9	0.447749409690379	0.85	0.356744695657816	0.397665050714491	0.0597464449684687	0.0188	0.0145	0.023	0.004	0.1542	0.0029	0.0037	0.0454	8e-04	0.117	0.1352	0.0286	0.004	0.125	0.0251	0.0034	0.0063	9e-04	0.0014	0.0284	0.0292	0.0329	0.0783	0.0169	0.0949	8e-04
3	rs55829878	138945181	0.9	0.447749409690379	0.85	0.356744695657816	0.401901740706548	0.0583712035217397	0.0188	0.0145	0.023	0.004	0.1542	0.0029	0.0037	0.0453	8e-04	0.117	0.1353	0.0286	0.004	0.125	0.0251	0.0034	0.0064	9e-04	0.0014	0.0284	0.0292	0.0329	0.0783	0.0169	0.0948	8e-04
3	rs112176263	138949948	0.9	0.447749409690379	0.86	0.318862054747229	0.410385507755897	0.0557257961539152	0.0188	0.0145	0.023	0.004	0.1545	0.0029	0.0037	0.0455	8e-04	0.1176	0.1337	0.0286	0.004	0.1251	0.0251	0.0034	0.0064	0.001	0.0014	0.0284	0.0292	0.0329	0.0783	0.0169	0.0951	8e-04
3	rs60716072	138957697	0.9	0.447749409690379	0.86	0.318862054747229	0.419710066171246	0.0561737222140632	0.0188	0.0145	0.023	0.0041	0.1544	0.0029	0.0037	0.0454	8e-04	0.1177	0.1336	0.0286	0.004	0.1251	0.0251	0.0035	0.0064	0.001	0.0014	0.0284	0.0293	0.0329	0.0783	0.017	0.0951	8e-04
3	rs4455342	138959151	0.9	0.447749409690379	0.86	0.318862054747229	0.420404930870881	0.0554705311692751	0.0188	0.0145	0.023	0.0041	0.1544	0.0029	0.0037	0.0454	8e-04	0.1177	0.1336	0.0286	0.004	0.1251	0.0251	0.0035	0.0064	0.001	0.0014	0.0284	0.0293	0.0329	0.0783	0.017	0.0951	8e-04
3	rs11712639	138973582	0.9	0.447749409690379	0.86	0.318862054747229	0.437193872882355	0.0529457465454202	0.0188	0.0146	0.023	0.0041	0.154	0.0028	0.0037	0.0452	9e-04	0.1175	0.1345	0.0285	0.0041	0.1249	0.0249	0.0035	0.0065	0.001	0.0014	0.0284	0.0295	0.033	0.0782	0.017	0.0948	9e-04
3	rs7635629	138978980	0.9	0.447749409690379	0.87	0.283849475516541	0.471314106179825	0.0534466344305698	0.0188	0.0147	0.023	0.0042	0.1536	0.0028	0.0037	0.0449	0.001	0.1171	0.1349	0.0286	0.0041	0.1234	0.0244	0.0036	0.0063	0.0011	0.0015	0.0283	0.0315	0.0335	0.0776	0.0171	0.095	9e-04
3	rs116090765	138979776	0.9	0.447749409690379	0.87	0.283849475516541	0.477955146767955	0.0479305133119256	0.0188	0.0147	0.023	0.0042	0.1535	0.0028	0.0037	0.0448	0.001	0.1171	0.1348	0.0286	0.0041	0.1234	0.0244	0.0036	0.0063	0.0011	0.0015	0.0282	0.0316	0.0335	0.0775	0.0171	0.0951	9e-04
3	rs6439841	138980265	0.9	0.447749409690379	0.87	0.283849475516541	0.479066372302154	0.0564946124290138	0.0189	0.0147	0.023	0.0042	0.1535	0.0028	0.0037	0.0448	0.001	0.1171	0.1347	0.0286	0.0042	0.1234	0.0244	0.0036	0.0063	0.0011	0.0015	0.0282	0.0317	0.0335	0.0775	0.0171	0.0951	0.001
3	rs78706543	138982239	0.9	0.447749409690379	0.87	0.283849475516541	0.490497207325209	0.0545177874489787	0.0189	0.0147	0.023	0.0042	0.1534	0.0028	0.0037	0.0447	0.001	0.117	0.1347	0.0286	0.0042	0.1234	0.0244	0.0036	0.0063	0.0011	0.0015	0.0282	0.0317	0.0336	0.0775	0.0172	0.095	9e-04
3	rs1586866	138987262	0.9	0.447749409690379	0.89	0.222038712392691	0.49525661711203	0.0561096384121805	0.0189	0.0147	0.023	0.0042	0.1532	0.0028	0.0037	0.0445	0.001	0.1169	0.1345	0.0288	0.0042	0.1235	0.0244	0.0036	0.0063	0.0011	0.0015	0.0283	0.0318	0.0338	0.0774	0.0173	0.0948	0.001
3	rs73233389	138989498	0.9	0.447749409690379	0.89	0.222038712392691	0.532043437822265	0.0522603661538832	0.0192	0.0149	0.0232	0.0041	0.1525	0.0029	0.0038	0.0438	0.0011	0.1167	0.1341	0.0291	0.0043	0.1239	0.0243	0.0034	0.0064	0.0013	0.0016	0.0286	0.0321	0.0344	0.0771	0.0178	0.0936	0.0011
3	rs115089338	138991897	0.9	0.447749409690379	0.89	0.222038712392691	0.554609922626449	0.0508398538774905	0.0193	0.015	0.0234	0.0042	0.1518	0.0029	0.0039	0.0438	0.0012	0.1166	0.1328	0.0293	0.0044	0.1239	0.0243	0.0033	0.0064	0.0014	0.0017	0.0288	0.0325	0.0349	0.0767	0.0182	0.0938	0.0011
3	rs78362422	138997202	0.9	0.447749409690379	0.89	0.222038712392691	0.567195981362947	0.0522603661538832	0.0193	0.015	0.0234	0.0042	0.1514	0.0029	0.0039	0.0438	0.0012	0.1166	0.1322	0.0293	0.0044	0.1239	0.0243	0.0032	0.0065	0.0014	0.0018	0.0289	0.0326	0.0351	0.0766	0.0184	0.0938	0.0012
3	rs11919329	138998584	0.9	0.447749409690379	0.89	0.222038712392691	0.567731642198146	0.0520741171203467	0.0193	0.015	0.0234	0.0042	0.1513	0.0029	0.0039	0.0438	0.0012	0.1166	0.1321	0.0294	0.0044	0.1238	0.0243	0.0032	0.0065	0.0014	0.0018	0.029	0.0327	0.0351	0.0766	0.0185	0.0938	0.0012
3	rs10212419	139004920	0.9	0.447749409690379	0.89	0.222038712392691	0.571958228047835	0.0491941152509978	0.0195	0.0151	0.0234	0.0043	0.1508	0.003	0.0039	0.0438	0.0012	0.1162	0.1316	0.0295	0.0044	0.1236	0.0242	0.0032	0.0065	0.0015	0.0018	0.0292	0.0328	0.0354	0.0764	0.0187	0.094	0.0012
3	rs76968878	139017912	0.9	0.447749409690379	0.89	0.222038712392691	0.569943741502414	0.0445160453611691	0.0198	0.0152	0.0232	0.0043	0.1492	0.0031	0.0041	0.0442	0.0013	0.1156	0.1304	0.0296	0.0045	0.1224	0.0244	0.0034	0.0067	0.0018	0.002	0.0299	0.0334	0.036	0.0759	0.0192	0.0945	0.0013
3	rs10460842	139020433	0.9	0.447749409690379	0.9	0.195029827813683	0.586356286231167	0.0450385573984819	0.0198	0.0152	0.0232	0.0043	0.149	0.0031	0.0041	0.0443	0.0014	0.1155	0.1301	0.0296	0.0045	0.1221	0.0244	0.0034	0.0068	0.0018	0.002	0.0299	0.0335	0.0361	0.0758	0.0193	0.0947	0.0013
3	rs10460843	139021179	0.9	0.447749409690379	0.9	0.195029827813683	0.595841811874479	0.0449222099932158	0.0198	0.0152	0.0231	0.0043	0.1489	0.0031	0.0041	0.0443	0.0014	0.1155	0.1301	0.0296	0.0045	0.122	0.0244	0.0034	0.0068	0.0018	0.002	0.03	0.0336	0.0361	0.0757	0.0193	0.0948	0.0014
3	rs56135345	139029548	0.9	0.447749409690379	0.9	0.195029827813683	0.685360060410104	0.0493152094981263	0.02	0.0153	0.0231	0.0044	0.148	0.0032	0.0041	0.0445	0.0015	0.1151	0.1294	0.0296	0.0046	0.1214	0.0246	0.0034	0.0069	0.002	0.0021	0.0301	0.0341	0.0364	0.0751	0.0198	0.0952	0.0014
3	rs6781671	139030783	0.9	0.447749409690379	0.9	0.195029827813683	0.646947710151454	0.0519501115884336	0.02	0.0153	0.023	0.0044	0.1479	0.0032	0.0041	0.0452	0.0015	0.1151	0.1295	0.0296	0.0047	0.1214	0.0246	0.0034	0.0069	0.002	0.0022	0.0301	0.0341	0.0364	0.0742	0.0198	0.0952	0.0015
3	rs78977868	139033599	0.91	0.406594937265203	0.9	0.195029827813683	0.679094720924528	0.0173424819049515	0.0213	0.016	0.0199	0.0043	0.1442	0.0033	0.0045	0.0474	0.002	0.1103	0.1317	0.0266	0.0053	0.1219	0.0225	0.0036	0.0068	0.0026	0.0026	0.0306	0.0356	0.0368	0.0752	0.0209	0.0974	0.0018
3	rs116517090	139033843	0.91	0.406594937265203	0.9	0.195029827813683	0.664120347758266	0.0178673698449994	0.0218	0.0161	0.0193	0.0043	0.144	0.0034	0.0045	0.0477	0.002	0.1099	0.1319	0.0264	0.0053	0.1217	0.0221	0.0036	0.0067	0.0028	0.0026	0.0307	0.0358	0.0369	0.0753	0.021	0.0975	0.0018
3	rs4894345	139034049	0.91	0.406594937265203	0.9	0.195029827813683	0.758938450577207	0.0207279886124778	0.022	0.0162	0.0187	0.0043	0.1434	0.0034	0.0046	0.0481	0.0021	0.1094	0.1321	0.0262	0.0054	0.1218	0.0219	0.0036	0.0067	0.0029	0.0027	0.0308	0.0359	0.0369	0.0758	0.0212	0.0976	0.0018
3	rs4894406	139035607	0.9	0.447749409690379	0.9	0.195029827813683	0.641127188943406	0.0223825980978101	0.0224	0.0163	0.0177	0.0041	0.1422	0.0033	0.0044	0.051	0.0021	0.1086	0.1334	0.0261	0.0054	0.1207	0.0211	0.0036	0.0066	0.0029	0.0027	0.0317	0.0361	0.0366	0.0756	0.021	0.098	0.0019
3	rs75848951	139037343	0.9	0.447749409690379	0.9	0.195029827813683	0.624439336389001	0.0235771033924906	0.0224	0.0163	0.0176	0.0041	0.1423	0.0033	0.0044	0.0511	0.0021	0.1084	0.1334	0.0261	0.0054	0.1206	0.0211	0.0036	0.0066	0.0029	0.0027	0.0318	0.0362	0.0366	0.0757	0.021	0.0979	0.0019
3	rs1873666	139040661	0.9	0.447749409690379	0.9	0.195029827813683	0.641198026809209	0.0256037211867234	0.0225	0.0165	0.0174	0.004	0.1424	0.0032	0.0044	0.0512	0.002	0.1082	0.1335	0.026	0.0054	0.1205	0.0209	0.0035	0.0065	0.0029	0.0027	0.0319	0.0362	0.0365	0.0758	0.021	0.0981	0.0018
3	rs4894410	139043236	0.91	0.406594937265203	0.91	0.170469891558667	0.62352978930562	0.0259190677890828	0.0225	0.0165	0.0173	0.004	0.1424	0.0032	0.0044	0.0514	0.002	0.1079	0.1336	0.026	0.0054	0.1204	0.0209	0.0035	0.0065	0.0029	0.0027	0.0322	0.0362	0.0365	0.076	0.0211	0.0981	0.0018
3	rs73866061	139043829	0.91	0.406594937265203	0.91	0.170469891558667	0.623669680113269	0.0265095516250392	0.0225	0.0165	0.0173	0.004	0.1424	0.0032	0.0044	0.0515	0.002	0.1079	0.1336	0.026	0.0054	0.1204	0.0209	0.0035	0.0065	0.0029	0.0027	0.0322	0.0362	0.0365	0.076	0.021	0.0981	0.0018
3	rs1873664	139060841	0.91	0.406594937265203	0.91	0.170469891558667	0.347284744460249	0.0255588208873387	0.0224	0.0164	0.0171	0.0038	0.1423	0.0031	0.0043	0.0519	0.0019	0.1072	0.1346	0.0258	0.005	0.1194	0.0203	0.0034	0.0064	0.0025	0.0024	0.0338	0.0366	0.0359	0.0768	0.0208	0.0992	0.002
3	rs1602626	139083770	0.91	0.406594937265203	0.91	0.170469891558667	0.3716315568018	0.0197250652650028	0.0224	0.0164	0.017	0.0038	0.1423	0.0031	0.0043	0.0519	0.0018	0.1072	0.1348	0.0257	0.0049	0.1194	0.0202	0.0034	0.0063	0.0025	0.0023	0.034	0.0366	0.0358	0.077	0.0208	0.0994	0.0021
3	rs7649535	139098195	0.91	0.406594937265203	0.91	0.170469891558667	0.369457278406793	0.0192522432550714	0.0224	0.0164	0.017	0.0038	0.1422	0.0032	0.0043	0.0519	0.0018	0.1072	0.1349	0.0257	0.0049	0.1194	0.0202	0.0034	0.0063	0.0025	0.0023	0.034	0.0366	0.0358	0.077	0.0208	0.0994	0.0021
3	rs75032790	139110222	0.91	0.406594937265203	0.91	0.170469891558667	0.359914380234486	0.0193699254919187	0.0224	0.0164	0.017	0.0038	0.1422	0.0032	0.0043	0.0519	0.0018	0.1072	0.1349	0.0257	0.0049	0.1194	0.0202	0.0034	0.0063	0.0025	0.0023	0.034	0.0366	0.0358	0.077	0.0208	0.0994	0.0021
3	rs77016755	139110967	0.91	0.406594937265203	0.91	0.170469891558667	0.359914380234486	0.0193699254919187	0.0224	0.0164	0.017	0.0038	0.1422	0.0032	0.0043	0.0519	0.0018	0.1072	0.1349	0.0257	0.0049	0.1194	0.0202	0.0034	0.0063	0.0025	0.0023	0.034	0.0366	0.0358	0.077	0.0208	0.0994	0.0021
3	rs1550352	139149695	0.91	0.406594937265203	0.91	0.170469891558667	0.356548643398468	0.0192522432550714	0.0224	0.0164	0.017	0.0038	0.1422	0.0032	0.0043	0.0519	0.0018	0.1071	0.1349	0.0257	0.0049	0.1194	0.0202	0.0034	0.0063	0.0025	0.0023	0.034	0.0366	0.0358	0.077	0.0208	0.0994	0.0021
3	rs57459537	139150609	0.91	0.406594937265203	0.91	0.170469891558667	0.356921811842955	0.0193699254919187	0.0224	0.0164	0.017	0.0038	0.1422	0.0032	0.0043	0.0519	0.0018	0.1071	0.1348	0.0257	0.0049	0.1194	0.0202	0.0034	0.0063	0.0025	0.0023	0.034	0.0366	0.0359	0.077	0.0208	0.0994	0.0021
3	rs13085888	139164874	0.91	0.406594937265203	0.91	0.170469891558667	0.332159309463803	0.0187076815394137	0.0224	0.0164	0.0168	0.0038	0.1423	0.0034	0.0043	0.0518	0.0019	0.1067	0.1348	0.0256	0.0049	0.1201	0.0201	0.0034	0.0063	0.0025	0.0023	0.0341	0.0367	0.0355	0.0773	0.0208	0.0993	0.0021
3	rs2118981	139178853	0.91	0.406594937265203	0.92	0.14824156235026	0.325718781977659	0.0193699254919187	0.0225	0.0164	0.0167	0.0038	0.1423	0.0034	0.0043	0.0518	0.0018	0.1067	0.1348	0.0256	0.0049	0.1201	0.0201	0.0034	0.0063	0.0025	0.0023	0.0341	0.0367	0.0355	0.0773	0.0208	0.0993	0.0021
3	rs75371595	139198848	0.91	0.406594937265203	0.92	0.14824156235026	0.299400051786889	0.0177542473041961	0.0225	0.0164	0.0167	0.0037	0.1428	0.0034	0.0043	0.0519	0.0018	0.1065	0.135	0.0255	0.0047	0.1203	0.0199	0.0034	0.0062	0.0024	0.0023	0.0343	0.0369	0.035	0.0776	0.0207	0.0993	0.0021
3	rs116242738	139202058	0.91	0.406594937265203	0.93	0.128223312274834	0.29205441834448	0.0163158138668585	0.0225	0.0164	0.0166	0.0037	0.143	0.0034	0.0043	0.0519	0.0018	0.1063	0.1351	0.0255	0.0046	0.1204	0.0198	0.0034	0.0062	0.0024	0.0022	0.0343	0.037	0.0348	0.0777	0.0207	0.0994	0.0021
3	rs75295569	139213589	0.91	0.406594937265203	0.93	0.128223312274834	0.292726928844882	0.0163158138668585	0.0225	0.0164	0.0166	0.0037	0.143	0.0034	0.0043	0.0519	0.0018	0.1063	0.1351	0.0255	0.0046	0.1204	0.0198	0.0034	0.0062	0.0024	0.0022	0.0343	0.037	0.0348	0.0777	0.0207	0.0994	0.0021
3	rs6764559	139216023	0.91	0.406594937265203	0.93	0.128223312274834	0.28789374290239	0.0165332135525662	0.0225	0.0164	0.0166	0.0037	0.1431	0.0034	0.0043	0.0519	0.0018	0.1063	0.1351	0.0255	0.0046	0.1204	0.0198	0.0034	0.0062	0.0024	0.0022	0.0343	0.037	0.0347	0.0777	0.0206	0.0994	0.0021
3	rs77398474	139221149	0.91	0.406594937265203	0.93	0.128223312274834	0.284806010666514	0.0163519484473983	0.0225	0.0164	0.0166	0.0037	0.1432	0.0034	0.0043	0.0519	0.0018	0.1063	0.1351	0.0255	0.0046	0.1204	0.0197	0.0034	0.0062	0.0024	0.0022	0.0343	0.037	0.0347	0.0777	0.0207	0.0994	0.0021
3	rs186105	139243174	0.91	0.406594937265203	0.94	0.110289943288055	0.277468228954964	0.0152501814833402	0.0226	0.0167	0.0164	0.0036	0.1447	0.0033	0.0042	0.0521	0.0016	0.1058	0.1351	0.0252	0.0043	0.1207	0.0192	0.0033	0.0062	0.0022	0.0021	0.0343	0.0371	0.0345	0.0779	0.0206	0.0996	0.0021
3	rs115241590	139244182	0.91	0.406594937265203	0.94	0.110289943288055	0.264237732783461	0.0151107951997655	0.0226	0.0167	0.0165	0.0036	0.1448	0.0033	0.0042	0.0521	0.0016	0.1058	0.1351	0.0252	0.0043	0.1207	0.0191	0.0033	0.0062	0.0022	0.0021	0.0343	0.0372	0.0345	0.0779	0.0206	0.0996	0.0021
3	rs2071387	139257603	0.91	0.406594937265203	0.94	0.110289943288055	0.258989465307455	0.0142203211230938	0.0227	0.0167	0.0165	0.0036	0.1463	0.0032	0.0043	0.0521	0.0015	0.1051	0.1353	0.0251	0.0041	0.1207	0.0185	0.0033	0.0062	0.0022	0.002	0.0347	0.0375	0.034	0.0777	0.0203	0.0999	0.0021
3	rs2071386	139258508	0.91	0.406594937265203	0.94	0.110289943288055	0.258225132981481	0.0140521706072025	0.0227	0.0167	0.0165	0.0037	0.1463	0.0032	0.0043	0.0521	0.0015	0.1051	0.1353	0.0251	0.004	0.1207	0.0185	0.0033	0.0062	0.0022	0.002	0.0347	0.0376	0.034	0.0777	0.0203	0.0999	0.0021
3	rs56034427	139260502	0.91	0.406594937265203	0.94	0.110289943288055	0.258270059644864	0.0137852112631742	0.0227	0.0167	0.0165	0.0037	0.1463	0.0032	0.0043	0.0521	0.0015	0.1051	0.1353	0.0251	0.004	0.1207	0.0185	0.0033	0.0062	0.0022	0.002	0.0347	0.0376	0.034	0.0777	0.0203	0.0999	0.0021
3	rs79822850	139265314	0.91	0.406594937265203	0.94	0.110289943288055	0.250075302219518	0.0134551197944584	0.0227	0.0167	0.0164	0.0037	0.1465	0.0032	0.0043	0.0521	0.0015	0.105	0.1353	0.0251	0.004	0.1207	0.0184	0.0033	0.0062	0.0022	0.002	0.0347	0.0376	0.0339	0.0777	0.0202	0.1	0.0021
3	rs295498	139270265	0.91	0.406594937265203	0.94	0.110289943288055	0.260747581797957	0.0132264445026222	0.0227	0.0167	0.0164	0.0037	0.1466	0.0032	0.0043	0.0521	0.0015	0.105	0.1354	0.0251	0.004	0.1207	0.0184	0.0033	0.0062	0.0022	0.002	0.0347	0.0376	0.0339	0.0777	0.0202	0.1	0.0021
3	rs141782932	139276557	0.91	0.406594937265203	0.94	0.110289943288055	0.237538970595392	0.0128710787915008	0.0227	0.0167	0.0163	0.0037	0.1469	0.0032	0.0043	0.0522	0.0015	0.105	0.1354	0.0251	0.004	0.1206	0.0182	0.0033	0.0062	0.0021	0.002	0.0348	0.0376	0.0339	0.0776	0.0202	0.1001	0.0021
3	rs9820144	139278851	0.91	0.406594937265203	0.94	0.110289943288055	0.248928992464683	0.0128710787915008	0.0228	0.0167	0.0161	0.0037	0.1475	0.0032	0.0043	0.0525	0.0014	0.105	0.1352	0.025	0.0041	0.1204	0.0179	0.0033	0.0062	0.0021	0.0019	0.0348	0.0376	0.034	0.0776	0.0201	0.1004	0.0019
3	rs295508	139282380	0.91	0.406594937265203	0.94	0.110289943288055	0.225482942355434	0.0086716370030195	0.023	0.0166	0.0147	0.0039	0.1504	0.0033	0.0046	0.0538	9e-04	0.1055	0.1343	0.0238	0.0047	0.1215	0.016	0.0034	0.0062	0.0017	0.0016	0.0347	0.035	0.0341	0.0778	0.0202	0.1027	0.0013
3	rs116370741	139290588	0.91	0.406594937265203	0.94	0.110289943288055	0.227530923384785	0.0088032617126953	0.023	0.0166	0.0147	0.0039	0.1504	0.0033	0.0046	0.0538	9e-04	0.1055	0.1343	0.0238	0.0047	0.1214	0.016	0.0034	0.0062	0.0017	0.0016	0.0347	0.035	0.0342	0.0778	0.0202	0.1027	0.0013
3	rs10935337	139298199	0.91	0.406594937265203	0.94	0.110289943288055	0.259349576830839	0.0086716370030195	0.023	0.0166	0.0146	0.0039	0.1505	0.0033	0.0047	0.0539	9e-04	0.1055	0.1343	0.0238	0.0047	0.1214	0.0159	0.0034	0.0062	0.0017	0.0016	0.0347	0.035	0.0343	0.0778	0.0201	0.1027	0.0012
3	rs188417	139308878	0.91	0.406594937265203	0.94	0.110289943288055	0.279574342182447	0.0101473999207277	0.023	0.0166	0.0145	0.004	0.1503	0.0033	0.0047	0.054	9e-04	0.1055	0.1343	0.0237	0.0048	0.1215	0.0158	0.0034	0.0062	0.0017	0.0016	0.0347	0.0351	0.0344	0.0778	0.0201	0.1027	0.0012
3	rs78727124	139315403	0.91	0.406594937265203	0.94	0.110289943288055	0.280372213267481	0.00986510719793148	0.023	0.0166	0.0145	0.004	0.1503	0.0033	0.0047	0.054	9e-04	0.1055	0.1343	0.0237	0.0048	0.1215	0.0158	0.0034	0.0062	0.0017	0.0016	0.0347	0.0351	0.0345	0.0778	0.0201	0.1027	0.0012
3	rs4516568	139322348	0.91	0.406594937265203	0.94	0.110289943288055	0.389594004404344	0.0118650341543469	0.023	0.0166	0.0143	0.0041	0.1496	0.0034	0.0046	0.0541	8e-04	0.1053	0.1345	0.0236	0.0049	0.1222	0.0155	0.0034	0.0062	0.0016	0.0016	0.0347	0.0353	0.035	0.0778	0.0201	0.1025	9e-04
3	rs6768766	139322467	0.91	0.406594937265203	0.94	0.110289943288055	0.401731839708162	0.0139183705268933	0.023	0.0167	0.0142	0.0041	0.1494	0.0034	0.0046	0.0544	8e-04	0.1052	0.1345	0.0236	0.0049	0.1223	0.0155	0.0035	0.0063	0.0016	0.0016	0.0347	0.0353	0.035	0.0777	0.0202	0.1025	9e-04
3	rs73220963	139324459	0.91	0.406594937265203	0.94	0.110289943288055	0.45070304719808	0.0261454331419271	0.0229	0.017	0.0144	0.0042	0.1483	0.0034	0.0047	0.0552	9e-04	0.1053	0.1342	0.0234	0.005	0.1218	0.0153	0.0035	0.0063	0.002	0.0016	0.0347	0.0358	0.0349	0.0776	0.0196	0.103	8e-04
3	rs1021600	139326057	0.91	0.406594937265203	0.94	0.110289943288055	0.510749810482187	0.0421700959284025	0.0228	0.0173	0.0144	0.0043	0.1481	0.0034	0.0047	0.0556	0.001	0.1054	0.1339	0.0232	0.005	0.1216	0.0151	0.0035	0.0063	0.0023	0.0016	0.0347	0.0359	0.0349	0.0776	0.0192	0.1033	7e-04
3	rs7639753	139326484	0.91	0.406594937265203	0.94	0.110289943288055	0.53523078553173	0.0423964746486491	0.0228	0.0173	0.0144	0.0043	0.1481	0.0034	0.0047	0.0557	0.001	0.1053	0.1339	0.0232	0.005	0.1216	0.0151	0.0035	0.0063	0.0023	0.0016	0.0347	0.0359	0.0349	0.0776	0.0193	0.1033	6e-04
3	rs111359319	139331464	0.91	0.406594937265203	0.94	0.110289943288055	0.537512982716302	0.043078855317421	0.0228	0.0172	0.0145	0.0043	0.1481	0.0034	0.0048	0.0559	0.001	0.1053	0.1337	0.0232	0.0051	0.1218	0.0151	0.0035	0.0063	0.0023	0.0016	0.0347	0.0359	0.0349	0.0777	0.0193	0.1032	6e-04
3	rs9827026	139338764	0.91	0.406594937265203	0.94	0.110289943288055	0.538100576212746	0.0433073947657033	0.0228	0.0172	0.0145	0.0043	0.1481	0.0034	0.0048	0.0559	0.001	0.1053	0.1336	0.0232	0.0051	0.1218	0.0151	0.0035	0.0063	0.0023	0.0016	0.0347	0.0359	0.0349	0.0777	0.0193	0.1032	6e-04
3	rs34067512	139340146	0.91	0.406594937265203	0.94	0.110289943288055	0.542025622940492	0.043078855317421	0.0228	0.0173	0.0145	0.0043	0.148	0.0034	0.0048	0.0559	0.001	0.1053	0.1337	0.0232	0.0051	0.1218	0.0151	0.0035	0.0063	0.0023	0.0016	0.0347	0.0359	0.0349	0.0777	0.0193	0.1032	6e-04
3	rs9653937	139342811	0.91	0.406594937265203	0.94	0.110289943288055	0.538884506605393	0.0396058611667945	0.0228	0.0173	0.0145	0.0043	0.148	0.0034	0.0047	0.056	0.001	0.1053	0.1337	0.0231	0.0051	0.1218	0.0152	0.0035	0.0063	0.0023	0.0016	0.0347	0.0359	0.0348	0.0777	0.0192	0.1032	6e-04
3	rs62273067	139347358	0.91	0.406594937265203	0.94	0.110289943288055	0.518357507440655	0.0379726398326145	0.0228	0.0173	0.0145	0.0043	0.1486	0.0034	0.0047	0.056	0.001	0.1052	0.1336	0.0232	0.0051	0.1217	0.0152	0.0035	0.0063	0.0023	0.0016	0.0347	0.0359	0.0346	0.0776	0.0192	0.1029	6e-04
3	rs16849222	139351199	0.91	0.406594937265203	0.94	0.110289943288055	0.474751974004078	0.0577860044362551	0.0228	0.0173	0.0145	0.0043	0.1504	0.0034	0.0048	0.0562	0.001	0.1047	0.134	0.0229	0.0052	0.1218	0.015	0.0035	0.0063	0.0023	0.0016	0.0346	0.0359	0.0331	0.0776	0.0191	0.1026	7e-04
3	rs16849234	139357841	0.91	0.406594937265203	0.94	0.110289943288055	0.399978310104196	0.0572679468469331	0.0228	0.0172	0.0142	0.0043	0.1508	0.0034	0.0049	0.0562	0.0011	0.1047	0.135	0.0228	0.0052	0.1219	0.0149	0.0034	0.0063	0.0024	0.0015	0.0344	0.0355	0.033	0.0774	0.0191	0.1023	7e-04
3	rs74367266	139364704	0.91	0.406594937265203	0.94	0.110289943288055	0.376657084902091	0.0630081124065204	0.0228	0.0172	0.0141	0.0044	0.1512	0.0034	0.005	0.0562	0.0011	0.1049	0.136	0.0228	0.0052	0.1219	0.0148	0.0034	0.0063	0.0025	0.0015	0.0342	0.0351	0.0329	0.0772	0.0191	0.1019	8e-04
3	rs17393045	139368606	0.91	0.406594937265203	0.94	0.110289943288055	0.373539389372148	0.0628063109360394	0.0228	0.0172	0.0141	0.0044	0.1511	0.0034	0.005	0.0562	0.0011	0.1049	0.136	0.0228	0.0052	0.1219	0.0148	0.0034	0.0063	0.0025	0.0015	0.0342	0.0351	0.0329	0.0771	0.0191	0.1019	8e-04
3	rs79918150	139374955	0.91	0.406594937265203	0.94	0.110289943288055	0.371522688258097	0.0539495621488065	0.0228	0.0172	0.014	0.0044	0.1511	0.0034	0.005	0.0562	0.0011	0.1048	0.1361	0.0228	0.0052	0.1219	0.0148	0.0034	0.0063	0.0025	0.0015	0.0342	0.0351	0.0329	0.0771	0.0191	0.1019	8e-04
3	rs115412805	139375292	0.91	0.406594937265203	0.94	0.110289943288055	0.371740441615989	0.054201789283204	0.0228	0.0172	0.014	0.0044	0.1511	0.0034	0.005	0.0562	0.0011	0.1048	0.1361	0.0228	0.0052	0.1219	0.0148	0.0034	0.0063	0.0025	0.0015	0.0342	0.0351	0.0329	0.0771	0.0191	0.1019	8e-04
3	rs11714387	139378155	0.91	0.406594937265203	0.94	0.110289943288055	0.371141776497015	0.053760725549269	0.0228	0.0172	0.014	0.0044	0.1511	0.0034	0.005	0.0562	0.0011	0.1048	0.1361	0.0228	0.0052	0.1219	0.0148	0.0034	0.0063	0.0025	0.0015	0.0342	0.0351	0.0329	0.0771	0.0191	0.1019	8e-04
3	rs76614689	139384248	0.93	0.332112317682009	0.94	0.110289943288055	0.199370943314441	0.111720374833512	0.0229	0.0181	0.012	0.0045	0.1517	0.0042	0.0052	0.0562	0.0013	0.1042	0.1412	0.0223	0.0051	0.1212	0.0149	0.0041	0.0062	0.0028	0.0012	0.0334	0.0351	0.0339	0.0737	0.018	0.1013	0.001
3	rs34321703	139390076	0.93	0.332112317682009	0.94	0.110289943288055	0.177098136109202	0.103531782746475	0.0229	0.0183	0.0115	0.0045	0.1519	0.0044	0.0052	0.0562	0.0014	0.104	0.1425	0.0222	0.005	0.1211	0.0148	0.0042	0.0061	0.0029	0.0012	0.0332	0.0351	0.0342	0.073	0.0177	0.101	0.0011
3	rs7639511	139392368	0.93	0.332112317682009	0.94	0.110289943288055	0.204859253400398	0.116592212938476	0.0229	0.0183	0.0115	0.0045	0.1519	0.0044	0.0052	0.0563	0.0014	0.104	0.1425	0.0223	0.005	0.1212	0.0148	0.0043	0.0061	0.0029	0.0012	0.0333	0.0351	0.0341	0.0729	0.0177	0.1011	0.0011
3	rs77168682	139392746	0.93	0.332112317682009	0.94	0.110289943288055	0.212200940087934	0.125859462120879	0.0229	0.0184	0.0115	0.0045	0.1518	0.0044	0.0052	0.0563	0.0014	0.104	0.1425	0.0223	0.005	0.1212	0.0148	0.0043	0.0061	0.0029	0.0012	0.0333	0.0351	0.0341	0.0728	0.0177	0.101	0.0011
3	rs16849307	139393833	0.93	0.332112317682009	0.94	0.110289943288055	0.23693861089367	0.142748515665809	0.0229	0.0184	0.0114	0.0045	0.1517	0.0044	0.0052	0.0565	0.0014	0.104	0.1425	0.0223	0.005	0.1214	0.0147	0.0043	0.0061	0.0029	0.0012	0.0333	0.0351	0.0341	0.0728	0.0176	0.1009	0.0011
3	rs9836944	139400640	0.93	0.332112317682009	0.94	0.110289943288055	0.257192995071145	0.164971953040269	0.023	0.0184	0.0114	0.0045	0.1518	0.0045	0.0052	0.0567	0.0014	0.104	0.1426	0.0222	0.005	0.1217	0.0147	0.0043	0.0061	0.0029	0.0012	0.0333	0.0352	0.0341	0.0726	0.0176	0.1007	0.0011
3	rs10804669	139402629	0.93	0.332112317682009	0.94	0.110289943288055	0.246776486311951	0.1593332279395	0.0229	0.0183	0.0113	0.0045	0.1518	0.0045	0.0052	0.0567	0.0013	0.104	0.1426	0.0222	0.005	0.1219	0.0147	0.0043	0.0061	0.0029	0.0012	0.0333	0.0352	0.0341	0.0726	0.0175	0.1007	0.0011
3	rs9845929	139404858	0.93	0.332112317682009	0.94	0.110289943288055	0.239301995730421	0.154910747788584	0.0229	0.0183	0.0113	0.0045	0.1518	0.0045	0.0052	0.0567	0.0013	0.1041	0.1426	0.0221	0.005	0.1219	0.0147	0.0043	0.0061	0.0029	0.0012	0.0333	0.0352	0.0341	0.0726	0.0175	0.1007	0.0011
3	rs10935342	139405342	0.93	0.332112317682009	0.94	0.110289943288055	0.222120121570882	0.141820772762153	0.0229	0.0183	0.0113	0.0045	0.152	0.0045	0.0052	0.0568	0.0013	0.104	0.1426	0.0221	0.005	0.1219	0.0148	0.0043	0.006	0.0029	0.0012	0.0333	0.0352	0.0342	0.0725	0.0175	0.1006	0.0011
3	rs73223028	139440993	0.93	0.332112317682009	0.94	0.110289943288055	0.337265843221677	0.173657854471256	0.023	0.0184	0.0112	0.0044	0.1528	0.0044	0.0051	0.0569	0.0013	0.1039	0.1431	0.0218	0.0057	0.122	0.0134	0.0044	0.0059	0.003	0.0012	0.0335	0.0352	0.0342	0.0723	0.0173	0.1006	0.0011
3	rs9823295	139441471	0.93	0.332112317682009	0.94	0.110289943288055	0.353570523579232	0.18300418311591	0.023	0.0184	0.0112	0.0044	0.1529	0.0044	0.0051	0.0569	0.0013	0.1039	0.1432	0.0218	0.0057	0.122	0.0134	0.0044	0.0059	0.003	0.0012	0.0335	0.0352	0.0342	0.0723	0.0173	0.1006	0.0011
3	rs12054405	139446347	0.93	0.332112317682009	0.93	0.128223312274834	0.333960017375781	0.186258923627492	0.023	0.0184	0.0112	0.0044	0.1529	0.0044	0.0051	0.0569	0.0013	0.104	0.1432	0.0218	0.0057	0.1219	0.0134	0.0044	0.0059	0.0029	0.0012	0.0335	0.0352	0.0342	0.0722	0.0172	0.1006	0.0011
3	rs116496524	139458358	0.94	0.298643641979994	0.93	0.128223312274834	0.307089102065383	0.192310956719163	0.023	0.0184	0.0109	0.0042	0.1545	0.0043	0.005	0.0563	0.0012	0.1047	0.1449	0.0219	0.0056	0.1205	0.0129	0.0044	0.0062	0.003	0.0011	0.0341	0.0349	0.0344	0.0718	0.0168	0.1	0.0011
3	rs77385406	139459368	0.94	0.298643641979994	0.93	0.128223312274834	0.307384998906426	0.195932062599051	0.023	0.0184	0.0109	0.0042	0.1545	0.0043	0.005	0.0563	0.0012	0.1047	0.1449	0.0219	0.0056	0.1205	0.0129	0.0044	0.0062	0.003	0.0011	0.0342	0.0349	0.0344	0.0718	0.0168	0.1	0.0011
3	rs75626956	139467373	0.94	0.298643641979994	0.93	0.128223312274834	0.279902729387825	0.201458631404874	0.023	0.0184	0.0109	0.0042	0.1547	0.0043	0.005	0.0561	0.0011	0.1048	0.145	0.0219	0.0054	0.1203	0.0129	0.0044	0.0062	0.003	0.0011	0.0344	0.035	0.0344	0.0717	0.0167	0.0999	0.0012
3	rs62270251	139479785	0.94	0.298643641979994	0.93	0.128223312274834	0.189969845449615	0.194377363497736	0.0234	0.0184	0.0108	0.0041	0.1562	0.0042	0.0049	0.0545	0.0011	0.1054	0.1463	0.0218	0.0042	0.1201	0.0125	0.0044	0.006	0.003	0.0011	0.0354	0.0356	0.0343	0.0711	0.0164	0.0994	0.0016
3	rs6809059	139480681	0.94	0.298643641979994	0.93	0.128223312274834	0.187519156057907	0.215122767138093	0.0236	0.0184	0.0107	0.004	0.155	0.0045	0.0049	0.0541	0.001	0.1053	0.1482	0.0218	0.0042	0.12	0.0123	0.0044	0.0059	0.003	0.0011	0.0358	0.0356	0.0342	0.0708	0.0163	0.0995	0.0016
3	rs9832254	139487709	0.94	0.298643641979994	0.93	0.128223312274834	0.170270423228661	0.230063521109758	0.0236	0.0184	0.0105	0.004	0.1548	0.0047	0.0049	0.0541	0.001	0.1051	0.1485	0.0217	0.0042	0.1203	0.0122	0.0044	0.0058	0.0029	0.001	0.0359	0.0357	0.0342	0.0707	0.0162	0.0994	0.0016
3	rs76657503	139490762	0.95	0.267590046340022	0.93	0.128223312274834	0.135776457568323	0.249807351088719	0.0235	0.019	0.0103	0.0039	0.1551	0.0048	0.005	0.0542	9e-04	0.1041	0.1495	0.0221	0.004	0.1203	0.012	0.0045	0.0059	0.0029	0.001	0.0369	0.0356	0.034	0.0704	0.016	0.0986	0.0015
3	rs765194	139490840	0.95	0.267590046340022	0.93	0.128223312274834	0.138527363976633	0.255219469931799	0.0236	0.019	0.0103	0.0039	0.1551	0.0048	0.005	0.0542	9e-04	0.1041	0.1495	0.0221	0.004	0.1203	0.012	0.0045	0.0059	0.0029	0.001	0.0369	0.0356	0.034	0.0704	0.016	0.0986	0.0015
3	rs17393904	139502957	0.95	0.267590046340022	0.93	0.128223312274834	0.121236828784183	0.257258421026637	0.0237	0.0193	0.0103	0.0033	0.1531	0.0047	0.0047	0.0538	7e-04	0.1063	0.1508	0.0223	0.0037	0.1206	0.0124	0.0044	0.0058	0.0025	8e-04	0.0383	0.0354	0.0341	0.0694	0.0156	0.0986	0.0012
3	rs6777661	139517286	0.95	0.267590046340022	0.93	0.128223312274834	0.122284005899151	0.211279633482853	0.0237	0.0194	0.0103	0.0033	0.1531	0.0048	0.0047	0.0538	7e-04	0.1064	0.151	0.0223	0.0037	0.1207	0.0124	0.0044	0.0058	0.0025	8e-04	0.0383	0.0354	0.0342	0.0693	0.0156	0.0984	0.0012
3	rs17315872	139517616	0.95	0.267590046340022	0.93	0.128223312274834	0.121672485041785	0.209154484200556	0.0237	0.0194	0.0103	0.0033	0.1531	0.0048	0.0047	0.0538	7e-04	0.1064	0.151	0.0223	0.0037	0.1207	0.0124	0.0044	0.0058	0.0025	8e-04	0.0383	0.0354	0.0342	0.0693	0.0156	0.0984	0.0012
3	rs73223077	139521778	0.95	0.267590046340022	0.93	0.128223312274834	0.117757368682104	0.196243503868553	0.0237	0.0194	0.0103	0.0033	0.1531	0.0048	0.0047	0.0539	7e-04	0.1064	0.151	0.0223	0.0037	0.1207	0.0124	0.0044	0.0058	0.0025	8e-04	0.0383	0.0354	0.0341	0.0693	0.0156	0.0983	0.0012
3	rs35875481	139524762	0.95	0.267590046340022	0.94	0.110289943288055	0.113195744821838	0.222660463049279	0.0237	0.0194	0.0103	0.0033	0.1531	0.0048	0.0047	0.054	7e-04	0.1064	0.1511	0.0223	0.0037	0.1207	0.0124	0.0044	0.0058	0.0025	8e-04	0.0383	0.0354	0.0341	0.0693	0.0155	0.0983	0.0012
3	rs6789124	139530894	0.95	0.267590046340022	0.94	0.110289943288055	0.111810163907609	0.223527313617888	0.0237	0.0194	0.0103	0.0033	0.1531	0.0048	0.0046	0.0541	7e-04	0.1065	0.1512	0.0222	0.0036	0.1207	0.0123	0.0044	0.0057	0.0025	8e-04	0.0383	0.0354	0.0341	0.0693	0.0155	0.0982	0.0012
3	rs114283785	139549769	0.96	0.238871757466757	0.94	0.110289943288055	0.102561461633211	0.235336239551216	0.0236	0.0194	0.0102	0.0033	0.153	0.0049	0.0046	0.0544	7e-04	0.1066	0.1514	0.0222	0.0036	0.1206	0.0123	0.0044	0.0058	0.0024	8e-04	0.0384	0.0355	0.034	0.0692	0.0155	0.0979	0.0011
3	rs116979833	139555977	0.96	0.238871757466757	0.94	0.110289943288055	0.104986494122927	0.220174408763185	0.0232	0.0192	0.0101	0.0037	0.1524	0.0054	0.0042	0.057	6e-04	0.1073	0.1537	0.0219	0.0029	0.12	0.0122	0.0046	0.0061	0.0019	7e-04	0.0393	0.0358	0.0335	0.0686	0.0154	0.0954	8e-04
3	rs2218635	139563689	0.96	0.238871757466757	0.95	0.0943132253134139	0.10836507636134	0.218880969822173	0.0231	0.0192	0.0101	0.0038	0.1523	0.0054	0.0041	0.0572	6e-04	0.1074	0.1538	0.0218	0.0028	0.12	0.0122	0.0045	0.0061	0.0019	7e-04	0.0394	0.0359	0.0335	0.0685	0.0154	0.0952	8e-04
3	rs78190720	139568319	0.96	0.238871757466757	0.95	0.0943132253134139	0.127632329411115	0.246443475904627	0.023	0.0202	0.0101	0.0038	0.1523	0.0055	0.004	0.0576	6e-04	0.1083	0.1543	0.0217	0.0026	0.1184	0.0122	0.0045	0.0062	0.0018	7e-04	0.0397	0.036	0.0334	0.0684	0.0154	0.0945	7e-04
3	rs7621007	139579970	0.96	0.238871757466757	0.95	0.0943132253134139	0.154217204548529	0.271556793075828	0.023	0.0209	0.0101	0.0039	0.1523	0.0056	0.0039	0.0576	6e-04	0.1088	0.1547	0.0216	0.0025	0.1174	0.0122	0.0045	0.0062	0.0017	7e-04	0.04	0.0362	0.0334	0.0683	0.0154	0.094	7e-04
3	rs2554152	139606794	0.97	0.212405230483542	0.95	0.0943132253134139	0.166950093779525	0.246891155610143	0.0229	0.0208	0.0101	0.0038	0.1523	0.0055	0.0039	0.0571	5e-04	0.1092	0.1552	0.0217	0.0024	0.1173	0.0122	0.0045	0.0063	0.0017	7e-04	0.0402	0.0362	0.0334	0.0682	0.0152	0.0941	6e-04
3	rs4683770	139610838	0.97	0.212405230483542	0.95	0.0943132253134139	0.16273214707294	0.244766980620074	0.0229	0.0208	0.0101	0.0038	0.1523	0.0055	0.0039	0.0571	5e-04	0.1093	0.1552	0.0217	0.0024	0.1173	0.0122	0.0045	0.0062	0.0017	7e-04	0.0403	0.0362	0.0334	0.0681	0.0152	0.0942	6e-04
3	rs1426053	139619069	0.97	0.212405230483542	0.95	0.0943132253134139	0.207436120137288	0.242203447592666	0.0226	0.0209	0.0097	0.0038	0.1511	0.0054	0.004	0.0565	6e-04	0.1108	0.1573	0.0218	0.0024	0.1176	0.012	0.0043	0.0063	0.0019	8e-04	0.0403	0.0361	0.0336	0.0681	0.015	0.0926	5e-04
3	rs76950745	139620325	0.97	0.212405230483542	0.95	0.0943132253134139	0.217394193308704	0.249694989085601	0.0226	0.0209	0.0097	0.0038	0.1509	0.0054	0.004	0.0565	6e-04	0.111	0.1575	0.0218	0.0024	0.1176	0.012	0.0042	0.0063	0.0019	8e-04	0.0403	0.0361	0.0336	0.0681	0.015	0.0924	5e-04
3	rs6439885	139620397	0.97	0.212405230483542	0.95	0.0943132253134139	0.219647324218262	0.261921657587252	0.0226	0.0209	0.0097	0.0038	0.1509	0.0054	0.004	0.0565	6e-04	0.111	0.1575	0.0218	0.0024	0.1176	0.012	0.0042	0.0063	0.0019	8e-04	0.0403	0.0361	0.0336	0.0681	0.015	0.0924	5e-04
3	rs12629320	139631419	0.97	0.212405230483542	0.95	0.0943132253134139	0.228747849993603	0.251269512319485	0.0227	0.021	0.0097	0.0038	0.1507	0.0055	0.004	0.0563	6e-04	0.111	0.1574	0.0217	0.0025	0.1176	0.012	0.0042	0.0063	0.0019	8e-04	0.0403	0.0363	0.0335	0.068	0.0149	0.0928	5e-04
3	rs17396186	139635206	0.97	0.212405230483542	0.95	0.0943132253134139	0.227321473369545	0.249357999179389	0.0227	0.0209	0.0097	0.0039	0.1507	0.0055	0.004	0.0562	6e-04	0.111	0.1574	0.0217	0.0024	0.1175	0.012	0.0042	0.0063	0.0019	8e-04	0.0404	0.0364	0.0335	0.0681	0.0149	0.0928	6e-04
3	rs11720375	139635307	0.97	0.212405230483542	0.95	0.0943132253134139	0.227572826268387	0.249470313126324	0.0227	0.0209	0.0097	0.0039	0.1508	0.0055	0.004	0.0561	6e-04	0.111	0.1574	0.0217	0.0024	0.1175	0.012	0.0042	0.0063	0.0019	8e-04	0.0404	0.0364	0.0335	0.0681	0.0149	0.0928	6e-04
3	rs6787003	139647176	0.97	0.212405230483542	0.95	0.0943132253134139	0.234886609972087	0.257485285814988	0.0227	0.0209	0.0097	0.0039	0.1507	0.0056	0.004	0.056	7e-04	0.111	0.1574	0.0217	0.0023	0.1175	0.0119	0.0041	0.0063	0.0019	9e-04	0.0405	0.0365	0.0334	0.0681	0.0148	0.0929	6e-04
3	rs733775	139648588	0.97	0.212405230483542	0.95	0.0943132253134139	0.235526799690979	0.252621592306637	0.0227	0.0209	0.0097	0.0039	0.1507	0.0056	0.004	0.056	7e-04	0.111	0.1575	0.0217	0.0023	0.1175	0.0119	0.0041	0.0063	0.002	9e-04	0.0405	0.0365	0.0334	0.0681	0.0148	0.0928	6e-04
3	rs35556479	139650826	0.97	0.212405230483542	0.95	0.0943132253134139	0.233694169501178	0.251945265711703	0.0227	0.021	0.0097	0.0039	0.1507	0.0056	0.004	0.056	7e-04	0.1109	0.1574	0.0217	0.0023	0.1175	0.0119	0.0041	0.0063	0.002	9e-04	0.0405	0.0365	0.0334	0.068	0.0149	0.0928	6e-04
3	rs59676465	139654403	0.97	0.212405230483542	0.95	0.0943132253134139	0.230643330695269	0.233134587761115	0.0227	0.021	0.0097	0.0039	0.1507	0.0056	0.004	0.056	7e-04	0.1109	0.1574	0.0217	0.0023	0.1176	0.0119	0.0041	0.0063	0.0019	9e-04	0.0404	0.0365	0.0335	0.068	0.0149	0.0928	6e-04
3	rs67271705	139658084	0.97	0.212405230483542	0.95	0.0943132253134139	0.231234807930608	0.246779211477227	0.0227	0.021	0.0097	0.0039	0.1507	0.0056	0.004	0.056	7e-04	0.1108	0.1574	0.0217	0.0022	0.1176	0.0119	0.0041	0.0063	0.002	9e-04	0.0404	0.0365	0.0335	0.068	0.0149	0.0928	6e-04
3	rs114038327	139661272	0.97	0.212405230483542	0.95	0.0943132253134139	0.226693767393121	0.234785201672574	0.0227	0.021	0.0097	0.0039	0.1508	0.0056	0.004	0.056	7e-04	0.1107	0.1574	0.0217	0.0022	0.1176	0.012	0.0042	0.0063	0.002	9e-04	0.0403	0.0365	0.0335	0.0679	0.0148	0.0929	6e-04
3	rs13087849	139676405	0.98	0.188103243221556	0.95	0.0943132253134139	0.232929375520443	0.222227450416585	0.0226	0.021	0.0097	0.004	0.1508	0.0057	0.0041	0.0558	7e-04	0.1105	0.1574	0.0217	0.002	0.1178	0.0121	0.0042	0.0063	0.002	0.001	0.04	0.0366	0.0337	0.0677	0.0148	0.0931	6e-04
3	rs16849601	139679550	0.98	0.188103243221556	0.95	0.0943132253134139	0.241938351192764	0.226243288321223	0.0226	0.0209	0.0098	0.004	0.1509	0.0058	0.0042	0.0557	7e-04	0.1103	0.1574	0.0217	0.0018	0.1179	0.0123	0.0042	0.0064	0.002	0.001	0.0397	0.0366	0.0338	0.0676	0.0147	0.0932	6e-04
3	rs11707973	139689253	0.98	0.188103243221556	0.95	0.0943132253134139	0.258314990566255	0.216516171603596	0.0226	0.0209	0.0098	0.0041	0.1509	0.0058	0.0042	0.0554	7e-04	0.1101	0.1574	0.0218	0.0017	0.1177	0.0123	0.0042	0.0065	0.002	0.001	0.04	0.0366	0.034	0.0673	0.0147	0.0936	6e-04
3	rs2882367	139696358	0.98	0.188103243221556	0.95	0.0943132253134139	0.274905725899776	0.217697515792572	0.0226	0.0206	0.0099	0.0041	0.1504	0.0061	0.0044	0.0553	7e-04	0.1089	0.1575	0.022	0.0016	0.1174	0.0126	0.0044	0.0066	0.002	0.0012	0.0408	0.0366	0.034	0.0668	0.0147	0.0941	7e-04
3	rs1346136	139710516	0.99	0.165875049708709	0.95	0.0943132253134139	0.326329328751516	0.177757419773831	0.0231	0.0202	0.0104	0.0045	0.1494	0.0062	0.0047	0.0552	7e-04	0.1071	0.1585	0.023	0.0017	0.1155	0.0133	0.0044	0.0068	0.0018	0.0013	0.0432	0.0367	0.0347	0.065	0.0145	0.0931	7e-04
3	rs1426032	139711068	0.99	0.165875049708709	0.95	0.0943132253134139	0.32980037840054	0.181485307142046	0.0231	0.0202	0.0104	0.0045	0.1493	0.0062	0.0047	0.0551	7e-04	0.1071	0.1586	0.023	0.0018	0.1155	0.0133	0.0044	0.0068	0.0018	0.0013	0.0432	0.0367	0.0347	0.0649	0.0145	0.0931	7e-04
3	rs9840271	139712731	0.99	0.165875049708709	0.95	0.0943132253134139	0.330671136175084	0.182801415270337	0.0231	0.0202	0.0104	0.0045	0.1493	0.0062	0.0047	0.0551	7e-04	0.1071	0.1586	0.023	0.0018	0.1155	0.0134	0.0044	0.0068	0.0018	0.0013	0.0433	0.0367	0.0347	0.0649	0.0145	0.0931	7e-04
3	rs1426028	139727563	0.99	0.165875049708709	0.96	0.0801626552665664	0.326940473187057	0.170382409101083	0.0232	0.0202	0.0104	0.0045	0.1491	0.0062	0.0047	0.0553	8e-04	0.1068	0.1586	0.0231	0.0018	0.1152	0.0135	0.0044	0.0069	0.0019	0.0014	0.0435	0.0367	0.0346	0.0645	0.0146	0.093	7e-04
3	rs12631346	139734407	0.99	0.165875049708709	0.96	0.0801626552665664	0.392051298130605	0.199575892062304	0.0237	0.0202	0.0105	0.0048	0.1479	0.0066	0.0048	0.0563	9e-04	0.105	0.1593	0.0234	0.0021	0.1146	0.0141	0.0046	0.0072	0.0019	0.0014	0.0444	0.0366	0.0346	0.0626	0.0149	0.0924	8e-04
3	rs73226904	139734662	0.99	0.165875049708709	0.96	0.0801626552665664	0.39356304525067	0.200202812698414	0.0237	0.0202	0.0105	0.0048	0.1479	0.0066	0.0048	0.0563	9e-04	0.105	0.1593	0.0234	0.0021	0.1146	0.0141	0.0046	0.0072	0.0019	0.0014	0.0444	0.0366	0.0346	0.0626	0.0149	0.0924	8e-04
3	rs10513095	139736323	0.99	0.165875049708709	0.96	0.0801626552665664	0.397158165913647	0.218235188306108	0.0237	0.0202	0.0105	0.0048	0.1478	0.0067	0.0049	0.0564	9e-04	0.1049	0.1593	0.0234	0.0021	0.1146	0.0142	0.0047	0.0073	0.0019	0.0014	0.0444	0.0366	0.0346	0.0625	0.015	0.0924	8e-04
3	rs115927282	139736562	0.99	0.165875049708709	0.96	0.0801626552665664	0.3983414034005	0.217912532524193	0.0237	0.0202	0.0105	0.0048	0.1478	0.0067	0.0049	0.0564	9e-04	0.1049	0.1593	0.0234	0.0021	0.1146	0.0142	0.0047	0.0073	0.0019	0.0014	0.0444	0.0366	0.0346	0.0625	0.015	0.0924	8e-04
3	rs75298582	139738005	0.99	0.165875049708709	0.96	0.0801626552665664	0.407186558345805	0.221470341512069	0.0237	0.0202	0.0105	0.0048	0.1478	0.0068	0.0049	0.0564	9e-04	0.1048	0.1593	0.0234	0.0021	0.1145	0.0142	0.0047	0.0073	0.0019	0.0014	0.0445	0.0366	0.0346	0.0625	0.015	0.0923	8e-04
3	rs16849718	139750629	0.99	0.165875049708709	0.97	0.0677063307338505	0.40354597729085	0.222227450416585	0.0238	0.0201	0.0105	0.0049	0.1473	0.0069	0.005	0.0564	0.001	0.1046	0.1595	0.0235	0.0022	0.1142	0.0143	0.0048	0.0073	0.0018	0.0015	0.0447	0.0365	0.0344	0.0623	0.0152	0.0921	9e-04
3	rs9832111	139753307	0.99	0.165875049708709	0.98	0.0568119256469769	0.405762504789155	0.222443922311406	0.0238	0.0201	0.0105	0.0049	0.1473	0.0069	0.005	0.0565	0.001	0.1046	0.1594	0.0235	0.0022	0.1142	0.0143	0.0048	0.0073	0.0018	0.0015	0.0447	0.0365	0.0344	0.0623	0.0152	0.092	9e-04
3	rs56981692	139759987	0.99	0.165875049708709	0.98	0.0568119256469769	0.390765830115295	0.214052936535515	0.0238	0.0201	0.0105	0.0049	0.1472	0.0069	0.005	0.0565	0.001	0.1048	0.1594	0.0236	0.0022	0.1139	0.0144	0.0047	0.0073	0.0018	0.0015	0.0448	0.0365	0.0344	0.0622	0.0152	0.0918	0.001
3	rs16849766	139779073	0.99	0.165875049708709	0.98	0.0568119256469769	0.413711908821071	0.196762943231007	0.0239	0.0201	0.0106	0.005	0.147	0.0069	0.0053	0.0575	0.001	0.1048	0.1595	0.0239	0.0023	0.1126	0.0145	0.0046	0.0075	0.0018	0.0015	0.0449	0.0362	0.0346	0.0617	0.0154	0.0912	0.001
3	rs12497205	139781025	0.99	0.165875049708709	0.98	0.0568119256469769	0.423248233030254	0.205241821329961	0.0239	0.0201	0.0106	0.0051	0.1469	0.007	0.0053	0.0578	0.0011	0.1048	0.1594	0.0239	0.0023	0.1126	0.0144	0.0046	0.0076	0.0018	0.0015	0.0451	0.0361	0.0346	0.0616	0.0154	0.0912	0.001
3	rs2350274	139781040	0.99	0.165875049708709	0.98	0.0568119256469769	0.423480760233066	0.205558147020254	0.0239	0.0201	0.0106	0.0051	0.1469	0.007	0.0053	0.0578	0.0011	0.1048	0.1594	0.0238	0.0023	0.1125	0.0145	0.0046	0.0076	0.0018	0.0015	0.0452	0.0361	0.0345	0.0615	0.0155	0.0912	0.001
3	rs75453315	139781600	0.99	0.165875049708709	0.98	0.0568119256469769	0.427618677988836	0.201772997176456	0.0238	0.02	0.0106	0.0051	0.1468	0.007	0.0053	0.0579	0.0011	0.1048	0.1593	0.0238	0.0023	0.1126	0.0144	0.0046	0.0077	0.0018	0.0015	0.0454	0.036	0.0345	0.0614	0.0155	0.0912	0.001
3	rs2350488	139784874	0.99	0.165875049708709	0.98	0.0568119256469769	0.461012897290208	0.200516520419865	0.0237	0.0197	0.0106	0.0052	0.1462	0.007	0.0053	0.0586	0.0011	0.1047	0.1586	0.0238	0.0023	0.113	0.0144	0.0046	0.0078	0.0018	0.0015	0.0463	0.0358	0.0345	0.0609	0.0156	0.0913	0.0011
3	rs17340601	139785827	0.99	0.165875049708709	0.98	0.0568119256469769	0.457080494172601	0.200516520419865	0.0237	0.0197	0.0106	0.0052	0.1462	0.007	0.0053	0.0586	0.0011	0.1047	0.1585	0.0238	0.0023	0.1131	0.0144	0.0046	0.0078	0.0019	0.0015	0.0463	0.0358	0.0345	0.0609	0.0156	0.0913	0.0011
3	rs6439893	139788528	0.99	0.165875049708709	0.98	0.0568119256469769	0.45100288242129	0.195932062599051	0.0237	0.0198	0.0106	0.0052	0.1462	0.007	0.0053	0.0584	0.0011	0.1045	0.1583	0.024	0.0023	0.1131	0.0144	0.0046	0.0078	0.0019	0.0015	0.0463	0.0358	0.0345	0.061	0.0157	0.0913	0.0011
3	rs1317468	139793375	0.99	0.165875049708709	0.98	0.0568119256469769	0.462590469628205	0.191692494967594	0.0237	0.0197	0.0106	0.0052	0.1462	0.0071	0.0053	0.0585	0.0012	0.1044	0.1584	0.0239	0.0023	0.1131	0.0144	0.0046	0.0079	0.0019	0.0015	0.0463	0.0357	0.0345	0.0606	0.0157	0.0915	0.0011
3	rs17340914	139794699	0.99	0.165875049708709	0.98	0.0568119256469769	0.468927056673066	0.190766070545243	0.0237	0.0197	0.0106	0.0052	0.1462	0.0071	0.0053	0.0585	0.0012	0.1044	0.1584	0.0239	0.0023	0.1131	0.0144	0.0046	0.0079	0.0019	0.0015	0.0463	0.0357	0.0345	0.0605	0.0157	0.0916	0.0011
3	rs77261010	139824025	0.99	0.165875049708709	0.98	0.0568119256469769	0.61113717982678	0.188200686942018	0.024	0.0196	0.0108	0.0054	0.1459	0.0071	0.0054	0.0588	0.0012	0.1046	0.1584	0.0232	0.0023	0.1133	0.0147	0.0046	0.008	0.0019	0.0016	0.0465	0.0353	0.0349	0.0572	0.0158	0.0933	0.0012
3	rs1878979	139826735	0.99	0.165875049708709	0.98	0.0568119256469769	0.614467757893824	0.185036094880622	0.024	0.0196	0.0108	0.0053	0.1459	0.0071	0.0054	0.0588	0.0012	0.1045	0.1585	0.0232	0.0023	0.1133	0.0148	0.0046	0.0081	0.0019	0.0016	0.0465	0.0353	0.035	0.057	0.0159	0.0934	0.0012
3	rs16849872	139832907	0.99	0.165875049708709	0.98	0.0568119256469769	0.636742201802512	0.180677020444862	0.0241	0.0194	0.0109	0.0054	0.1454	0.0071	0.0055	0.0588	0.0012	0.1043	0.1583	0.0233	0.0024	0.1132	0.0149	0.0047	0.0081	0.0019	0.0017	0.0465	0.0353	0.0351	0.0569	0.0159	0.0935	0.0012
3	rs77936141	139835422	1	0.145626599290586	0.98	0.0568119256469769	0.800042632648595	0.229844663708658	0.0254	0.0166	0.0131	0.0068	0.1329	0.0083	0.0071	0.0605	0.0015	0.0972	0.1571	0.0285	0.0031	0.1111	0.0172	0.0061	0.0096	0.002	0.0022	0.0441	0.0347	0.0365	0.0568	0.0181	0.0965	0.0017
3	rs4683801	139835537	1	0.145626599290586	0.97	0.0677063307338505	0.822447766336136	0.232255797695451	0.0254	0.0165	0.0132	0.0069	0.1327	0.0083	0.0071	0.0607	0.0015	0.0969	0.1571	0.0287	0.0031	0.1111	0.0173	0.0062	0.0097	0.002	0.0021	0.044	0.0347	0.0365	0.0568	0.0182	0.0965	0.0017
3	rs9876525	139835691	1	0.145626599290586	0.98	0.0568119256469769	0.866755875872491	0.225264306881547	0.0254	0.0164	0.0134	0.0069	0.1325	0.0083	0.0071	0.061	0.0014	0.097	0.157	0.0289	0.0032	0.1113	0.0173	0.006	0.0097	0.002	0.0021	0.0442	0.0343	0.0366	0.0563	0.0183	0.0965	0.0017
3	rs2350497	139835692	1	0.145626599290586	0.98	0.0568119256469769	0.849282559062745	0.22439526242561	0.0254	0.0164	0.0134	0.0069	0.1325	0.0083	0.0071	0.061	0.0014	0.097	0.157	0.0289	0.0032	0.1113	0.0173	0.006	0.0097	0.002	0.0021	0.0442	0.0343	0.0366	0.0562	0.0184	0.0965	0.0017
3	rs2350498	139835921	1	0.145626599290586	0.98	0.0568119256469769	0.925969317567412	0.244990302826352	0.0254	0.0166	0.0134	0.0069	0.1325	0.0083	0.0071	0.0608	0.0015	0.0965	0.1567	0.0295	0.004	0.1115	0.0174	0.0061	0.0099	0.002	0.0022	0.0442	0.034	0.0363	0.0558	0.0184	0.0966	0.0017
3	rs116682374	139836581	1.01	0.127260826833158	0.98	0.0568119256469769	0.953407791384045	0.196139671571806	0.0253	0.0164	0.0132	0.0065	0.1331	0.0081	0.0068	0.0606	0.0014	0.097	0.157	0.0302	0.0042	0.112	0.0171	0.0059	0.0098	0.0018	0.0021	0.0448	0.0335	0.0361	0.0551	0.0183	0.0969	0.0016
3	rs17341522	139838667	1.01	0.127260826833158	0.98	0.0568119256469769	1.06633732447169	0.115130938815901	0.0251	0.0161	0.013	0.0059	0.1343	0.0078	0.0063	0.0609	0.0014	0.0976	0.1575	0.0312	0.0046	0.1122	0.0167	0.0056	0.0096	0.0015	0.002	0.0455	0.0326	0.0359	0.0547	0.0181	0.0973	0.0015
3	rs72986107	139843042	1.01	0.127260826833158	0.98	0.0568119256469769	1.06308008265997	0.108097900011537	0.025	0.0161	0.013	0.0058	0.1342	0.0078	0.0063	0.0609	0.0014	0.0976	0.1576	0.0313	0.0046	0.1126	0.0166	0.0056	0.0096	0.0015	0.002	0.0457	0.0325	0.0359	0.0547	0.0181	0.0973	0.0014
3	rs2350278	139843181	1.01	0.127260826833158	0.98	0.0568119256469769	1.06633732447169	0.109104213789903	0.025	0.0161	0.013	0.0058	0.1342	0.0078	0.0063	0.0609	0.0014	0.0976	0.1575	0.0313	0.0046	0.1126	0.0166	0.0056	0.0096	0.0015	0.002	0.0457	0.0325	0.0359	0.0547	0.0181	0.0973	0.0014
3	rs4683805	139844453	1.01	0.127260826833158	0.98	0.0568119256469769	1.05193032754328	0.100910383449072	0.0251	0.0161	0.013	0.0058	0.1341	0.0075	0.0063	0.0609	0.0014	0.0975	0.1576	0.0313	0.0046	0.1126	0.0167	0.0056	0.0096	0.0015	0.002	0.0457	0.0325	0.0359	0.0547	0.0183	0.0974	0.0014
3	rs34947371	139845131	1.01	0.127260826833158	0.98	0.0568119256469769	1.05359538998059	0.100828886621474	0.025	0.0161	0.013	0.0058	0.1341	0.0075	0.0063	0.0609	0.0014	0.0975	0.1576	0.0314	0.0046	0.1127	0.0167	0.0056	0.0096	0.0015	0.002	0.0457	0.0325	0.0359	0.0547	0.0183	0.0975	0.0014
3	rs12632062	139846357	1.01	0.127260826833158	0.98	0.0568119256469769	1.04834091566212	0.0959064362335864	0.025	0.0161	0.013	0.0057	0.1341	0.0075	0.0063	0.0608	0.0014	0.0976	0.1576	0.0314	0.0046	0.1128	0.0167	0.0055	0.0096	0.0015	0.002	0.0458	0.0325	0.0358	0.0547	0.0184	0.0974	0.0014
3	rs35867172	139847409	1.01	0.127260826833158	0.98	0.0568119256469769	1.05921182068596	0.0755341510079107	0.0247	0.0161	0.0129	0.0052	0.1339	0.0074	0.0061	0.0598	0.0014	0.0979	0.1589	0.0316	0.0046	0.1145	0.0168	0.0054	0.0094	0.0016	0.0019	0.0458	0.0325	0.0353	0.0545	0.0185	0.0971	0.0013
3	rs76952882	139856214	1.01	0.127260826833158	0.98	0.0568119256469769	1.13060107885131	0.041214040100107	0.0243	0.0161	0.0128	0.0045	0.1336	0.0072	0.0058	0.0584	0.0013	0.0982	0.1605	0.032	0.0046	0.1167	0.0169	0.0052	0.0092	0.0017	0.0019	0.046	0.0326	0.0347	0.0541	0.0186	0.097	0.0012
3	rs79024439	139856998	1.01	0.127260826833158	0.98	0.0568119256469769	1.1315028776178	0.0425098670040853	0.0243	0.0161	0.0128	0.0045	0.1336	0.0072	0.0058	0.0583	0.0013	0.0982	0.1605	0.032	0.0046	0.1167	0.0169	0.0052	0.0092	0.0017	0.0019	0.046	0.0326	0.0346	0.0541	0.0186	0.097	0.0012
3	rs58371048	139859780	1	0.145626599290586	0.98	0.0568119256469769	1.1418034411872	0.0412700067924072	0.0243	0.0161	0.0128	0.0045	0.1335	0.0072	0.0058	0.0583	0.0013	0.0982	0.1606	0.032	0.0046	0.1169	0.0169	0.0052	0.0092	0.0017	0.0019	0.046	0.0326	0.0346	0.054	0.0186	0.0971	0.0012
3	rs4638924	139861050	1	0.145626599290586	0.99	0.0473477484867341	1.14533576725295	0.0419442590987126	0.0243	0.0162	0.0128	0.0045	0.1335	0.0072	0.0058	0.0583	0.0013	0.0982	0.1606	0.032	0.0046	0.1169	0.0169	0.0052	0.0092	0.0017	0.0019	0.046	0.0326	0.0345	0.054	0.0188	0.0971	0.0012
3	rs13092721	139865553	1	0.145626599290586	0.99	0.0473477484867341	1.14687684421044	0.0380805533671261	0.0242	0.0162	0.0128	0.0044	0.1334	0.0072	0.0058	0.0583	0.0013	0.0982	0.1607	0.032	0.0046	0.117	0.0169	0.0052	0.0092	0.0017	0.0019	0.0461	0.0325	0.0345	0.054	0.0188	0.0969	0.0012
3	rs1320256	139868092	1	0.145626599290586	0.98	0.0568119256469769	1.15086930138765	0.0374351547775901	0.0242	0.0163	0.0128	0.0044	0.1334	0.0072	0.0058	0.0583	0.0013	0.0983	0.1607	0.032	0.0046	0.1171	0.0169	0.0052	0.0092	0.0017	0.0019	0.0461	0.0326	0.0345	0.054	0.0188	0.0968	0.0012
3	rs80056878	139871754	1	0.145626599290586	0.98	0.0568119256469769	1.14778374123093	0.0360013524982591	0.0242	0.0163	0.0128	0.0044	0.1333	0.0072	0.0058	0.0583	0.0013	0.0983	0.1608	0.032	0.0046	0.1171	0.0169	0.0051	0.0091	0.0017	0.0019	0.046	0.0326	0.0345	0.054	0.0188	0.0968	0.0012
3	rs115226707	139875454	1	0.145626599290586	0.98	0.0568119256469769	1.15014299395866	0.0351637452472248	0.0242	0.0163	0.0128	0.0044	0.1333	0.0072	0.0058	0.0583	0.0013	0.0983	0.1608	0.0321	0.0046	0.1172	0.0169	0.0051	0.0091	0.0017	0.0019	0.046	0.0326	0.0345	0.054	0.0188	0.0968	0.0012
3	rs12637089	139887968	1.01	0.127260826833158	0.98	0.0568119256469769	1.13186367669433	0.0315068144255003	0.0242	0.0162	0.0129	0.0044	0.1332	0.0071	0.0057	0.0581	0.0013	0.0985	0.1608	0.0322	0.0046	0.1175	0.0169	0.0051	0.009	0.0017	0.0019	0.046	0.0325	0.0345	0.054	0.0188	0.0966	0.0012
3	rs9876646	139895802	1	0.145626599290586	0.98	0.0568119256469769	0.857477003398461	0.00534277386279771	0.0227	0.015	0.0129	0.0042	0.1335	0.0063	0.005	0.0562	0.0012	0.1022	0.1601	0.0339	0.0049	0.1194	0.0171	0.0046	0.0081	0.0017	0.002	0.0455	0.0319	0.0343	0.0551	0.0195	0.0965	0.0012
3	rs62266202	139898755	1	0.145626599290586	0.98	0.0568119256469769	0.856269840893648	0.00592821789984077	0.0227	0.0149	0.0129	0.0042	0.1336	0.0063	0.005	0.0562	0.0012	0.1022	0.16	0.0339	0.0049	0.1195	0.0171	0.0046	0.0081	0.0017	0.002	0.0454	0.0319	0.0345	0.0552	0.0196	0.0964	0.0011
3	rs112549230	139904746	1	0.145626599290586	0.99	0.0473477484867341	0.846078193833688	0.0052617763805196	0.0227	0.0149	0.0129	0.0041	0.1336	0.0063	0.005	0.0562	0.0012	0.1023	0.1598	0.034	0.0049	0.1196	0.0172	0.0046	0.0081	0.0017	0.002	0.0454	0.0319	0.0345	0.0552	0.0196	0.0964	0.0011
3	rs1320258	139916537	1	0.145626599290586	0.99	0.0473477484867341	0.813217646163846	0.00643330011585636	0.0226	0.0149	0.0129	0.0041	0.1337	0.0062	0.005	0.0563	0.0012	0.1026	0.1594	0.0341	0.0049	0.1197	0.0173	0.0046	0.0081	0.0017	0.0019	0.0454	0.0319	0.0345	0.0553	0.0195	0.0964	0.0011
3	rs73226971	139917933	1	0.145626599290586	0.99	0.0473477484867341	0.801215198229672	0.00597127208565686	0.0226	0.0149	0.0129	0.0041	0.1338	0.0062	0.0049	0.0563	0.0012	0.1027	0.1591	0.0342	0.0049	0.1198	0.0173	0.0045	0.008	0.0017	0.0019	0.0455	0.0318	0.0345	0.0553	0.0196	0.0964	0.0011
3	rs75968876	139924278	1	0.145626599290586	0.99	0.0473477484867341	0.765289136943494	0.00571542089680884	0.0224	0.0149	0.0128	0.0041	0.134	0.0061	0.0049	0.0561	0.0012	0.1032	0.1588	0.0344	0.0049	0.12	0.0175	0.0044	0.0079	0.0017	0.0019	0.0456	0.0317	0.0346	0.0555	0.0197	0.096	0.0011
3	rs17342743	139929124	1	0.145626599290586	0.99	0.0473477484867341	0.744563789669325	0.0050621653934109	0.0224	0.0149	0.0128	0.004	0.134	0.006	0.0048	0.0561	0.0012	0.1034	0.1586	0.0344	0.005	0.1201	0.0176	0.0044	0.0079	0.0017	0.0019	0.0457	0.0316	0.0346	0.0556	0.0197	0.0959	0.0011
3	rs75100660	139931953	1	0.145626599290586	0.99	0.0473477484867341	0.735047822049806	0.00800374386531037	0.0223	0.0149	0.0128	0.004	0.1341	0.006	0.0048	0.0561	0.0013	0.1034	0.1585	0.0345	0.005	0.12	0.0176	0.0044	0.0079	0.0017	0.0019	0.0457	0.0315	0.0346	0.0557	0.0197	0.0958	0.0011
3	rs2350506	139935363	1	0.145626599290586	0.99	0.0473477484867341	0.72993464027954	0.0170459991428332	0.0223	0.0149	0.0128	0.004	0.1342	0.0059	0.0048	0.0561	0.0013	0.1035	0.1585	0.0345	0.005	0.1201	0.0177	0.0043	0.0079	0.0017	0.0019	0.0458	0.0315	0.0347	0.0558	0.0197	0.0957	0.0011
3	rs55835760	139935406	1	0.145626599290586	0.99	0.0473477484867341	0.728658806910555	0.0166424460716305	0.0223	0.0149	0.0128	0.004	0.1342	0.0059	0.0048	0.0561	0.0013	0.1035	0.1585	0.0345	0.005	0.1201	0.0177	0.0043	0.0079	0.0017	0.0019	0.0458	0.0315	0.0347	0.0558	0.0197	0.0957	0.0011
3	rs17402419	139936317	1	0.145626599290586	0.99	0.0473477484867341	0.722294442972252	0.0142878612642874	0.0223	0.0149	0.0128	0.004	0.1342	0.0059	0.0048	0.056	0.0013	0.1035	0.1584	0.0345	0.005	0.1201	0.0177	0.0043	0.0079	0.0017	0.0019	0.0458	0.0314	0.0347	0.0558	0.0197	0.0957	0.0011
3	rs55640709	139937362	1	0.145626599290586	0.99	0.0473477484867341	0.716624889305933	0.014868401034638	0.0223	0.0149	0.0128	0.004	0.1343	0.0059	0.0048	0.056	0.0013	0.1035	0.1584	0.0345	0.005	0.1201	0.0177	0.0043	0.0079	0.0017	0.0019	0.0458	0.0314	0.0347	0.0558	0.0197	0.0957	0.0011
3	rs72988158	139938904	1	0.145626599290586	0.99	0.0473477484867341	0.700472390007922	0.0151804088139187	0.0223	0.0149	0.0128	0.004	0.1343	0.0059	0.0048	0.056	0.0013	0.1036	0.1584	0.0345	0.005	0.1201	0.0178	0.0043	0.0078	0.0017	0.0019	0.0458	0.0314	0.0347	0.0558	0.0197	0.0956	0.0011
3	rs7610536	139940965	1.01	0.127260826833158	1	0.0391838568150044	0.630471614469198	0.00846317260791441	0.0222	0.0146	0.0126	0.004	0.1352	0.0057	0.0047	0.0557	0.0012	0.1039	0.1576	0.0345	0.005	0.1199	0.0185	0.0041	0.0079	0.0017	0.0018	0.046	0.0309	0.0348	0.0564	0.0196	0.0957	0.0011
3	rs2350510	139942147	1.01	0.127260826833158	1	0.0391838568150044	0.576536675055309	0.00428675773911891	0.0218	0.0142	0.0124	0.0038	0.1352	0.0054	0.0044	0.0545	0.0013	0.1056	0.1561	0.0353	0.005	0.1211	0.0193	0.0039	0.0077	0.0018	0.0018	0.0459	0.0303	0.0348	0.0572	0.0199	0.0955	0.0012
3	rs4308237	139942366	1.01	0.127260826833158	1	0.0391838568150044	0.569809560442767	0.00563145644604558	0.0217	0.0141	0.0123	0.0038	0.1352	0.0054	0.0044	0.0544	0.0013	0.1058	0.1559	0.0355	0.005	0.1212	0.0194	0.0039	0.0077	0.0018	0.0018	0.0459	0.0302	0.0348	0.0574	0.02	0.0955	0.0012
3	rs36019310	139953866	1.01	0.127260826833158	1.01	0.0321931958856115	0.559388994842804	0.0026835674621607	0.0218	0.014	0.0123	0.0037	0.135	0.0052	0.0042	0.0542	0.0012	0.1063	0.1556	0.036	0.0052	0.1215	0.0198	0.0038	0.0076	0.0019	0.0018	0.046	0.0298	0.0348	0.0575	0.02	0.095	0.0012
3	rs79228316	139954597	1.01	0.127260826833158	1.01	0.0321931958856115	0.552029304132273	0.00972549329185568	0.0219	0.014	0.0123	0.0037	0.1347	0.005	0.004	0.0536	0.0012	0.1068	0.1547	0.0374	0.0054	0.122	0.0206	0.0036	0.0074	0.002	0.0017	0.0463	0.0292	0.0345	0.0575	0.0201	0.0948	0.0013
3	rs114144370	139960210	1.02	0.110678017971113	1.01	0.0321931958856115	0.786417624088761	0.0489523179733826	0.0221	0.0141	0.0124	0.0035	0.1338	0.0042	0.0033	0.0518	0.0012	0.1083	0.1526	0.0406	0.0061	0.1237	0.0225	0.003	0.0068	0.0024	0.0016	0.0466	0.0274	0.0338	0.0579	0.0203	0.0942	0.0011
3	rs4502547	139965072	1.02	0.110678017971113	1.01	0.0321931958856115	0.947356262145964	0.069398192197637	0.0222	0.0141	0.0124	0.0035	0.1338	0.0039	0.0031	0.0512	0.0011	0.109	0.1516	0.0418	0.0063	0.1242	0.0232	0.0028	0.0066	0.0025	0.0015	0.0467	0.0268	0.0335	0.0581	0.0203	0.0939	0.0011
3	rs79577773	139971881	1.02	0.110678017971113	1.01	0.0321931958856115	0.953071177201154	0.0659305037042551	0.0222	0.0141	0.0124	0.0035	0.1336	0.0038	0.0031	0.0512	0.0011	0.109	0.1515	0.0419	0.0064	0.1243	0.0232	0.0028	0.0065	0.0025	0.0015	0.0467	0.0267	0.0335	0.0582	0.0202	0.0943	0.0011
3	rs78573915	139971969	1.02	0.110678017971113	1	0.0391838568150044	0.952902888540539	0.066342698528096	0.0222	0.0141	0.0124	0.0035	0.1336	0.0038	0.0031	0.0512	0.0011	0.109	0.1515	0.0419	0.0064	0.1243	0.0232	0.0028	0.0065	0.0025	0.0015	0.0467	0.0267	0.0335	0.0582	0.0202	0.0943	0.0011
3	rs9844829	139979092	1.01	0.127260826833158	1	0.0391838568150044	0.94844771952977	0.0745928928405047	0.0222	0.0141	0.0124	0.0034	0.1335	0.0038	0.003	0.0513	0.0011	0.109	0.1516	0.042	0.0064	0.1243	0.0232	0.0028	0.0065	0.0025	0.0015	0.0468	0.0265	0.0335	0.0582	0.0202	0.0947	0.0011
3	rs74769737	139979524	1.01	0.127260826833158	1	0.0391838568150044	0.94844771952977	0.0755341510079107	0.0222	0.0141	0.0124	0.0034	0.1335	0.0038	0.003	0.0513	0.0011	0.109	0.1516	0.042	0.0064	0.1243	0.0232	0.0028	0.0065	0.0025	0.0015	0.0468	0.0265	0.0335	0.0582	0.0202	0.0947	0.0011
3	rs4362682	139984973	1.01	0.127260826833158	1	0.0391838568150044	0.943330776486628	0.0809835855775281	0.0222	0.0141	0.0124	0.0034	0.1335	0.0037	0.003	0.0512	0.0011	0.109	0.1516	0.0421	0.0064	0.1244	0.0232	0.0028	0.0064	0.0026	0.0016	0.0468	0.0265	0.0335	0.0583	0.0201	0.0946	0.0011
3	rs62267968	139987647	1.01	0.127260826833158	0.99	0.0473477484867341	0.936136234708794	0.0789034504929872	0.0222	0.0141	0.0124	0.0034	0.1335	0.0037	0.003	0.0512	0.0011	0.1089	0.1516	0.0421	0.0064	0.1244	0.0232	0.0027	0.0064	0.0026	0.0016	0.0469	0.0264	0.0335	0.0584	0.0201	0.0946	0.0011
3	rs9811609	139992571	1.01	0.127260826833158	0.99	0.0473477484867341	0.95231397500616	0.0973489153999478	0.0222	0.0142	0.0123	0.0034	0.1335	0.0037	0.003	0.0511	0.0011	0.109	0.1515	0.0423	0.0064	0.1244	0.0232	0.0027	0.0064	0.0027	0.0016	0.047	0.0263	0.0335	0.0586	0.0201	0.0946	0.0011
3	rs9853327	139993059	1.01	0.127260826833158	0.99	0.0473477484867341	0.954249541824182	0.0975097124464381	0.0222	0.0142	0.0124	0.0034	0.1335	0.0037	0.003	0.0511	0.0011	0.109	0.1515	0.0422	0.0064	0.1244	0.0232	0.0027	0.0064	0.0027	0.0016	0.047	0.0262	0.0335	0.0586	0.0201	0.0946	0.0011
3	rs4077501	139997148	1.01	0.127260826833158	0.99	0.0473477484867341	0.949455680403041	0.0929680434291591	0.0222	0.0142	0.0123	0.0034	0.1334	0.0037	0.003	0.0512	0.0011	0.109	0.1515	0.0423	0.0064	0.1245	0.0232	0.0027	0.0063	0.0027	0.0017	0.047	0.0262	0.0336	0.0587	0.02	0.0945	0.0012
3	rs4583599	140000677	1.01	0.127260826833158	0.98	0.0568119256469769	0.944336481956587	0.0931259515421921	0.0222	0.0142	0.0124	0.0034	0.1334	0.0037	0.003	0.0512	0.0011	0.1089	0.1514	0.0423	0.0065	0.1245	0.0232	0.0027	0.0063	0.0028	0.0017	0.047	0.0261	0.0336	0.0587	0.02	0.0945	0.0012
3	rs7651927	140005387	1.01	0.127260826833158	0.98	0.0568119256469769	0.939396043213799	0.0947903717034728	0.0222	0.0141	0.0124	0.0033	0.1335	0.0036	0.0029	0.0512	0.0011	0.1089	0.1514	0.0423	0.0065	0.1245	0.0232	0.0027	0.0062	0.0028	0.0017	0.0469	0.026	0.0336	0.0587	0.02	0.0944	0.0012
3	rs2061929	140011602	1.01	0.127260826833158	0.98	0.0568119256469769	0.935551639045164	0.115817726184266	0.0222	0.0141	0.0124	0.0033	0.1335	0.0036	0.0029	0.0511	0.0012	0.1088	0.1512	0.0424	0.0066	0.1246	0.0232	0.0027	0.0062	0.0029	0.0017	0.0469	0.0259	0.0337	0.0588	0.02	0.0943	0.0012
3	rs73228928	140026133	1.02	0.110678017971113	0.98	0.0568119256469769	1.06545659414472	0.142934327898062	0.0223	0.0142	0.0125	0.0032	0.1334	0.0036	0.0028	0.0511	0.0012	0.1088	0.1503	0.0427	0.0067	0.125	0.0231	0.0027	0.0062	0.0032	0.0017	0.0471	0.0259	0.0339	0.0588	0.0199	0.0941	0.0012
3	rs7632227	140036034	1.02	0.110678017971113	0.98	0.0568119256469769	1.26738449402138	0.153573595268174	0.0223	0.0142	0.0126	0.0031	0.133	0.0034	0.0027	0.0512	0.0012	0.1097	0.1494	0.0433	0.007	0.1256	0.0234	0.0027	0.0061	0.0033	0.0017	0.0472	0.0257	0.034	0.059	0.0198	0.0927	0.0012
3	rs115322304	140042747	1.02	0.110678017971113	0.98	0.0568119256469769	1.2916038680959	0.161075760449301	0.0223	0.0143	0.013	0.0031	0.1325	0.0034	0.0027	0.0512	0.0012	0.1099	0.1492	0.0435	0.0071	0.1257	0.0235	0.0027	0.0061	0.0034	0.0017	0.0471	0.0256	0.0341	0.059	0.0198	0.0924	0.0012
3	rs985438	140052665	1.02	0.110678017971113	0.98	0.0568119256469769	1.31724094504094	0.183105595958384	0.0223	0.0143	0.0133	0.003	0.1323	0.0035	0.0027	0.0512	0.0012	0.1101	0.149	0.0435	0.0071	0.1256	0.0236	0.0027	0.0061	0.0034	0.0017	0.0472	0.0256	0.0341	0.059	0.0198	0.0923	0.0012
3	rs6784752	140052701	1.02	0.110678017971113	0.98	0.0568119256469769	1.31714528587678	0.187689030717356	0.0223	0.0143	0.0133	0.003	0.1323	0.0035	0.0027	0.0512	0.0012	0.1101	0.1487	0.0436	0.0071	0.1256	0.0236	0.0027	0.0061	0.0034	0.0017	0.0471	0.0256	0.0343	0.059	0.0198	0.0923	0.0012
3	rs78186821	140053029	1.02	0.110678017971113	0.98	0.0568119256469769	1.32547747295128	0.185851008116084	0.0223	0.0143	0.0134	0.003	0.1322	0.0035	0.0027	0.0512	0.0012	0.1101	0.1487	0.0436	0.0071	0.1256	0.0237	0.0027	0.0061	0.0034	0.0017	0.0472	0.0255	0.0343	0.059	0.0198	0.0923	0.0012
3	rs78261101	140061272	1.02	0.110678017971113	0.98	0.0568119256469769	1.32308112944664	0.165657152777155	0.0223	0.0142	0.0138	0.0031	0.1316	0.0035	0.0027	0.0512	0.0012	0.1103	0.1485	0.0436	0.0071	0.1258	0.0237	0.0027	0.0062	0.0034	0.0016	0.0473	0.0254	0.0343	0.0589	0.0198	0.0921	0.0012
3	rs73228933	140064739	1.02	0.110678017971113	0.98	0.0568119256469769	1.32490220085511	0.166834099254973	0.0223	0.0142	0.0138	0.003	0.1316	0.0035	0.0027	0.0512	0.0012	0.1102	0.1485	0.0436	0.0071	0.1257	0.0238	0.0027	0.0062	0.0034	0.0016	0.0474	0.0254	0.0343	0.0589	0.0198	0.0921	0.0012
3	rs7610675	140066293	1.02	0.110678017971113	0.98	0.0568119256469769	1.32509394772119	0.166049143259399	0.0223	0.0142	0.0138	0.003	0.1316	0.0035	0.0027	0.0512	0.0013	0.1103	0.1485	0.0436	0.0072	0.1258	0.0238	0.0027	0.0061	0.0034	0.0016	0.0474	0.0254	0.0343	0.0589	0.0198	0.0921	0.0012
3	rs9810564	140080015	1.02	0.110678017971113	0.98	0.0568119256469769	1.41351381117687	0.162824983309083	0.0221	0.0142	0.0141	0.0029	0.1315	0.0035	0.0027	0.0514	0.0012	0.1104	0.1484	0.0438	0.0072	0.1269	0.0239	0.0026	0.0061	0.0034	0.0016	0.0474	0.0254	0.0344	0.059	0.0198	0.0907	0.0011
3	rs62268029	140084043	1.02	0.110678017971113	0.98	0.0568119256469769	1.41341558598394	0.165755119893042	0.022	0.0142	0.0141	0.0029	0.1315	0.0035	0.0027	0.0515	0.0012	0.1104	0.1483	0.0438	0.0073	0.127	0.024	0.0026	0.0061	0.0033	0.0016	0.0474	0.0254	0.0343	0.059	0.0198	0.0904	0.0011
3	rs6770610	140086027	1.02	0.110678017971113	0.98	0.0568119256469769	1.40684027949853	0.1634095378146	0.022	0.0142	0.0141	0.0029	0.1314	0.0035	0.0027	0.0517	0.0012	0.1105	0.1482	0.0438	0.0073	0.1272	0.024	0.0026	0.0061	0.0032	0.0016	0.0473	0.0254	0.0343	0.059	0.0198	0.0902	0.0011
3	rs73228935	140089667	1.02	0.110678017971113	0.98	0.0568119256469769	1.3917701979107	0.143864704229417	0.022	0.0142	0.014	0.0028	0.1308	0.0034	0.0027	0.0523	0.0012	0.1109	0.1475	0.0437	0.0073	0.1298	0.0239	0.0026	0.0062	0.0027	0.0017	0.0469	0.0251	0.0345	0.0591	0.0195	0.0891	0.0012
3	rs1993962	140093599	1.02	0.110678017971113	0.98	0.0568119256469769	1.39704762605347	0.143585361395857	0.022	0.0142	0.014	0.0028	0.1308	0.0034	0.0027	0.0524	0.0012	0.111	0.1475	0.0437	0.0073	0.1298	0.0239	0.0026	0.0062	0.0027	0.0017	0.0469	0.0251	0.0345	0.0592	0.0195	0.0891	0.0012
3	Affx-21276350	140098961	1.02	0.110678017971113	0.99	0.0473477484867341	1.40742864810763	0.143306215564723	0.022	0.0142	0.014	0.0028	0.1307	0.0034	0.0027	0.0524	0.0012	0.111	0.1475	0.0436	0.0073	0.1298	0.0239	0.0026	0.0062	0.0027	0.0017	0.0469	0.0251	0.0345	0.0592	0.0195	0.0892	0.0012
3	rs9854882	140102771	1.04	0.0824519171540817	0.99	0.0473477484867341	1.56487637866081	0.253975961160629	0.0226	0.0145	0.0135	0.0027	0.1277	0.0035	0.0023	0.0527	0.0015	0.113	0.1463	0.0438	0.0078	0.1297	0.027	0.0027	0.006	0.002	0.0016	0.0447	0.0241	0.0344	0.0612	0.0191	0.0893	0.0018
3	rs13093685	140103428	1.04	0.0824519171540817	0.99	0.0473477484867341	1.78102874180372	0.279551517987119	0.0227	0.0146	0.0132	0.0027	0.1268	0.0035	0.0022	0.0529	0.0016	0.1139	0.1458	0.0438	0.0079	0.1293	0.0281	0.0028	0.0059	0.0016	0.0016	0.0438	0.0238	0.0343	0.0619	0.0189	0.0897	0.0019
3	rs11710635	140105004	1.04	0.0824519171540817	0.99	0.0473477484867341	2.26220974245534	0.345329538580049	0.0221	0.015	0.0132	0.0029	0.1246	0.0038	0.0023	0.0535	0.0014	0.1168	0.1458	0.0441	0.0081	0.1261	0.031	0.0031	0.0061	0.0015	0.0014	0.0411	0.0232	0.0347	0.0628	0.0189	0.0904	0.0016
3	rs4683830	140106180	1.04	0.0824519171540817	0.99	0.0473477484867341	2.22002591398227	0.33742404712262	0.0222	0.015	0.0131	0.0029	0.1246	0.0038	0.0023	0.0533	0.0014	0.1169	0.146	0.0441	0.008	0.1262	0.0309	0.0031	0.0061	0.0015	0.0014	0.0409	0.023	0.0347	0.0632	0.019	0.0904	0.0016
3	rs78613695	140106659	1.04	0.0824519171540817	0.99	0.0473477484867341	2.23336791851117	0.334227645271916	0.0222	0.015	0.0131	0.0029	0.1245	0.0038	0.0023	0.0533	0.0014	0.1169	0.146	0.0441	0.008	0.1262	0.0309	0.0031	0.0061	0.0015	0.0014	0.0409	0.023	0.0347	0.0632	0.019	0.0904	0.0016
3	rs79764987	140112348	1.04	0.0824519171540817	0.99	0.0473477484867341	2.248466169188	0.350172753147174	0.0221	0.015	0.0131	0.0029	0.1245	0.0038	0.0022	0.0533	0.0014	0.117	0.1459	0.0441	0.008	0.1262	0.031	0.0031	0.0061	0.0015	0.0013	0.0411	0.0229	0.0346	0.0632	0.019	0.0904	0.0016
3	rs79819000	140112604	1.04	0.0824519171540817	1	0.0391838568150044	2.25077412871881	0.348431932377231	0.0221	0.015	0.0131	0.0029	0.1245	0.0038	0.0022	0.0533	0.0013	0.1171	0.1459	0.0441	0.008	0.1262	0.031	0.0031	0.0061	0.0015	0.0013	0.0411	0.0229	0.0346	0.0632	0.019	0.0904	0.0016
3	rs1383019	140114484	1.04	0.0824519171540817	1	0.0391838568150044	2.25319830653979	0.349426382030218	0.0221	0.015	0.0131	0.0029	0.1245	0.0038	0.0022	0.0533	0.0013	0.1171	0.1459	0.0441	0.008	0.1263	0.0311	0.0031	0.0061	0.0015	0.0013	0.0412	0.0229	0.0346	0.0632	0.019	0.0904	0.0016
3	rs13084893	140124801	1.04	0.0824519171540817	1	0.0391838568150044	2.28931324188847	0.353537065851035	0.022	0.015	0.0131	0.0028	0.1245	0.0038	0.0022	0.0532	0.0013	0.1173	0.1458	0.0442	0.008	0.1264	0.0313	0.0031	0.0061	0.0014	0.0013	0.0411	0.0228	0.0344	0.0632	0.019	0.0904	0.0016
3	rs993484	140126067	1.04	0.0824519171540817	1	0.0391838568150044	2.29093809678703	0.362176333034778	0.022	0.015	0.0131	0.0028	0.1245	0.0038	0.0022	0.0532	0.0013	0.1173	0.1457	0.0443	0.008	0.1264	0.0314	0.0031	0.0061	0.0015	0.0013	0.0411	0.0228	0.0344	0.0632	0.019	0.0904	0.0016
3	rs73228975	140126209	1.04	0.0824519171540817	1	0.0391838568150044	2.29163457613208	0.360795083282865	0.022	0.015	0.0131	0.0028	0.1245	0.0037	0.0022	0.0532	0.0013	0.1173	0.1457	0.0443	0.008	0.1264	0.0314	0.0031	0.0061	0.0014	0.0013	0.0411	0.0228	0.0344	0.0632	0.019	0.0904	0.0016
3	rs79077757	140129164	1.04	0.0824519171540817	0.99	0.0473477484867341	2.28038314332927	0.35766147099645	0.022	0.015	0.0131	0.0028	0.1246	0.0037	0.0022	0.0532	0.0013	0.1173	0.1457	0.0443	0.0079	0.1264	0.0314	0.003	0.0061	0.0014	0.0013	0.041	0.0228	0.0344	0.0632	0.019	0.0904	0.0016
3	rs9819063	140134619	1.04	0.0824519171540817	0.99	0.0473477484867341	2.24535163381759	0.354910348811381	0.022	0.0149	0.0131	0.0028	0.1247	0.0037	0.0022	0.0533	0.0013	0.1173	0.1458	0.0443	0.0079	0.1265	0.0315	0.003	0.006	0.0015	0.0013	0.0409	0.0228	0.0344	0.0632	0.019	0.0904	0.0015
3	rs116560586	140140701	1.04	0.0824519171540817	0.99	0.0473477484867341	1.78936023835056	0.370115845543737	0.022	0.0148	0.0132	0.0027	0.1256	0.0037	0.0022	0.0535	0.0012	0.1177	0.1461	0.0444	0.0073	0.1271	0.032	0.0028	0.0054	0.0015	0.0012	0.0402	0.0225	0.034	0.0634	0.0189	0.0905	0.0014
3	rs1038156	140140845	1.04	0.0824519171540817	0.99	0.0473477484867341	1.77345667556411	0.370495129204919	0.022	0.0148	0.0132	0.0027	0.1256	0.0038	0.0022	0.0535	0.0012	0.1177	0.1461	0.0444	0.0072	0.1271	0.032	0.0028	0.0054	0.0015	0.0012	0.0402	0.0225	0.034	0.0634	0.0189	0.0905	0.0014
3	rs347321	140142068	1.04	0.0824519171540817	0.99	0.0473477484867341	1.71739438548864	0.368221072650091	0.022	0.0148	0.0132	0.0026	0.1257	0.0038	0.0022	0.0535	0.0012	0.1177	0.1462	0.0444	0.0072	0.1271	0.032	0.0028	0.0054	0.0015	0.0012	0.0402	0.0225	0.034	0.0634	0.0189	0.0905	0.0014
3	rs347325	140146403	1.04	0.0824519171540817	0.99	0.0473477484867341	1.63019926852939	0.355660053271068	0.0219	0.0149	0.0133	0.0026	0.1262	0.0039	0.0021	0.0537	0.0011	0.1182	0.1464	0.0442	0.007	0.127	0.0319	0.0028	0.0053	0.0015	0.0012	0.0403	0.0224	0.034	0.0631	0.0188	0.0907	0.0012
3	rs117927132	140147834	1.04	0.0824519171540817	0.99	0.0473477484867341	1.65748954706201	0.364943320598063	0.0217	0.015	0.0134	0.0025	0.1264	0.0039	0.0021	0.0538	0.001	0.1184	0.1464	0.0442	0.007	0.1267	0.0318	0.0027	0.0052	0.0015	0.0011	0.0404	0.0222	0.0341	0.0632	0.0189	0.0907	0.0011
3	rs347332	140149805	1.04	0.0824519171540817	0.99	0.0473477484867341	1.67427492649659	0.372899798325711	0.0215	0.015	0.0135	0.0024	0.1265	0.0039	0.002	0.054	9e-04	0.1185	0.1464	0.0442	0.007	0.1266	0.0317	0.0027	0.0051	0.0015	0.0011	0.0406	0.022	0.0342	0.0634	0.019	0.0907	9e-04
3	rs114901384	140151266	1.04	0.0824519171540817	0.99	0.0473477484867341	1.68923373966195	0.375308838075504	0.0215	0.0151	0.0135	0.0024	0.1266	0.0039	0.002	0.054	9e-04	0.1185	0.1465	0.0442	0.0069	0.1266	0.0317	0.0027	0.0051	0.0015	0.0011	0.0406	0.0219	0.0342	0.0634	0.019	0.0908	9e-04
3	rs73228992	140157221	1.04	0.0824519171540817	0.99	0.0473477484867341	1.87416927135689	0.404161956150176	0.0208	0.0152	0.0138	0.0024	0.1273	0.0038	0.0018	0.0541	6e-04	0.1188	0.1467	0.0437	0.0068	0.1271	0.0317	0.0024	0.0049	0.0015	0.001	0.0408	0.0212	0.0344	0.0638	0.019	0.0914	4e-04
3	rs13092991	140157603	1.04	0.0824519171540817	0.99	0.0473477484867341	1.86494466362438	0.404421060767495	0.0208	0.0152	0.0138	0.0024	0.1273	0.0038	0.0018	0.0541	6e-04	0.1189	0.1467	0.0437	0.0067	0.1271	0.0317	0.0024	0.0049	0.0015	0.001	0.0408	0.0212	0.0344	0.0638	0.019	0.0914	4e-04
3	rs7614438	140163763	1.05	0.0706003084525404	0.99	0.0473477484867341	1.8965896970873	0.40792341716804	0.0208	0.0152	0.0138	0.0024	0.1275	0.0038	0.0018	0.054	5e-04	0.1189	0.1471	0.0437	0.0068	0.1271	0.0317	0.0024	0.0048	0.0015	9e-04	0.0409	0.0211	0.0343	0.0636	0.0189	0.0916	4e-04
3	rs73228999	140165071	1.05	0.0706003084525404	0.99	0.0473477484867341	1.919538633792	0.419918889635658	0.0207	0.0152	0.0139	0.0024	0.1273	0.0038	0.0018	0.054	5e-04	0.119	0.1472	0.044	0.0068	0.1271	0.0316	0.0024	0.0048	0.0015	9e-04	0.0408	0.0207	0.0343	0.0639	0.0188	0.0918	4e-04
3	rs6439919	140165322	1.05	0.0706003084525404	0.99	0.0473477484867341	1.898007621686	0.415605303304628	0.0207	0.0152	0.0139	0.0023	0.1273	0.0038	0.0017	0.054	5e-04	0.1191	0.1473	0.044	0.0068	0.1271	0.0316	0.0023	0.0048	0.0015	9e-04	0.0408	0.0207	0.0343	0.064	0.0187	0.0918	4e-04
3	rs59098671	140165355	1.05	0.0706003084525404	0.99	0.0473477484867341	1.89778945598453	0.41651929660244	0.0207	0.0152	0.0139	0.0023	0.1274	0.0038	0.0017	0.054	5e-04	0.1191	0.1472	0.044	0.0068	0.1271	0.0316	0.0023	0.0048	0.0015	9e-04	0.0408	0.0207	0.0343	0.064	0.0187	0.0918	4e-04
3	rs112252755	140166651	1.05	0.0706003084525404	0.99	0.0473477484867341	1.91045714389272	0.419133703803598	0.0206	0.0152	0.014	0.0023	0.1275	0.0037	0.0018	0.054	5e-04	0.1191	0.1472	0.044	0.0068	0.1271	0.0315	0.0023	0.0048	0.0015	9e-04	0.0408	0.0207	0.0343	0.064	0.0188	0.0918	4e-04
3	rs11708189	140175360	1.05	0.0706003084525404	0.99	0.0473477484867341	1.85486970177127	0.407274209569924	0.0206	0.0152	0.014	0.0023	0.1275	0.0037	0.0018	0.054	5e-04	0.1191	0.1471	0.044	0.0068	0.1271	0.0314	0.0024	0.0048	0.0015	9e-04	0.0408	0.0205	0.0341	0.0641	0.0188	0.092	4e-04
3	rs17348537	140178219	1.05	0.0706003084525404	0.99	0.0473477484867341	1.8596340225572	0.427529428911454	0.0203	0.0152	0.0142	0.0023	0.1279	0.0035	0.0018	0.0541	5e-04	0.1191	0.1472	0.044	0.0068	0.1273	0.0311	0.0023	0.0047	0.0016	8e-04	0.0409	0.0204	0.034	0.064	0.0189	0.0922	3e-04
3	rs17348572	140178381	1.05	0.0706003084525404	0.99	0.0473477484867341	1.90302778521849	0.427003382343553	0.0203	0.0152	0.0142	0.0023	0.1279	0.0035	0.0018	0.054	5e-04	0.1191	0.1472	0.044	0.0069	0.1274	0.0311	0.0024	0.0046	0.0016	8e-04	0.0409	0.0203	0.0339	0.064	0.019	0.0922	3e-04
3	rs7632885	140178485	1.05	0.0706003084525404	0.99	0.0473477484867341	1.88852530500561	0.413387878526973	0.0203	0.0151	0.0142	0.0023	0.1278	0.0035	0.0021	0.0541	5e-04	0.1191	0.1473	0.044	0.0069	0.1276	0.0311	0.0023	0.0046	0.0016	8e-04	0.0409	0.0203	0.0339	0.064	0.0189	0.0919	3e-04
3	rs6766967	140179854	1.05	0.0706003084525404	0.99	0.0473477484867341	2.20029061408739	0.505292519861458	0.0189	0.0151	0.0145	0.0023	0.1271	0.0035	0.002	0.054	5e-04	0.1192	0.1452	0.0438	0.0071	0.1273	0.0334	0.0023	0.0046	0.0016	8e-04	0.0418	0.0205	0.034	0.0643	0.0191	0.0922	3e-04
3	rs9857310	140181933	1.05	0.0706003084525404	0.99	0.0473477484867341	2.38698107610315	0.495560573879365	0.0188	0.0151	0.0145	0.0023	0.1267	0.0035	0.002	0.0541	5e-04	0.1194	0.1452	0.0438	0.0072	0.1272	0.0333	0.0023	0.0046	0.0016	9e-04	0.0418	0.0204	0.0338	0.0646	0.0192	0.0923	3e-04
3	rs11917662	140183220	1.05	0.0706003084525404	0.99	0.0473477484867341	2.5536252127788	0.434119653407269	0.0188	0.0151	0.0144	0.0026	0.1264	0.0034	0.002	0.0542	4e-04	0.1195	0.1455	0.0438	0.0074	0.1274	0.0333	0.0023	0.0046	0.0017	9e-04	0.0419	0.0203	0.0325	0.065	0.0193	0.0922	3e-04
3	rs76824284	140183286	1.05	0.0706003084525404	0.99	0.0473477484867341	2.58985513067937	0.443125444098646	0.0188	0.0151	0.0145	0.0025	0.1262	0.0034	0.002	0.0542	4e-04	0.1195	0.1455	0.0439	0.0074	0.1272	0.0333	0.0023	0.0047	0.0017	0.001	0.0419	0.0203	0.0325	0.065	0.0194	0.0922	3e-04
3	rs75999533	140186389	1.05	0.0706003084525404	0.99	0.0473477484867341	2.73448292502824	0.480307934763539	0.0187	0.0151	0.015	0.0017	0.125	0.0033	0.0018	0.0541	4e-04	0.1202	0.1451	0.045	0.0074	0.1262	0.0326	0.0022	0.0046	0.0017	0.001	0.0414	0.0202	0.0315	0.0669	0.0194	0.0942	3e-04
3	rs563342	140190809	1.05	0.0706003084525404	0.99	0.0473477484867341	2.63933476109626	0.481800514305484	0.0186	0.0151	0.0151	0.0016	0.1248	0.0033	0.0018	0.0541	4e-04	0.1203	0.145	0.0452	0.0074	0.1261	0.0325	0.0022	0.0047	0.0018	0.0011	0.0413	0.0202	0.0314	0.0672	0.0194	0.0945	3e-04
3	rs55955749	140193361	1.05	0.0706003084525404	0.99	0.0473477484867341	2.61570847179775	0.483973671378734	0.0186	0.0151	0.0151	0.0016	0.1248	0.0033	0.0018	0.054	4e-04	0.1203	0.145	0.0451	0.0074	0.1261	0.0325	0.0022	0.0046	0.0017	0.0011	0.0413	0.0202	0.0314	0.0672	0.0194	0.0946	3e-04
3	rs9881121	140197086	1.05	0.0706003084525404	0.99	0.0473477484867341	2.60482597812182	0.485877250230223	0.0186	0.015	0.0151	0.0016	0.1248	0.0033	0.0018	0.0541	4e-04	0.1204	0.1452	0.0451	0.0074	0.1262	0.0325	0.0022	0.0046	0.0017	0.0011	0.0413	0.0202	0.0313	0.0671	0.0195	0.0944	3e-04
3	rs11927817	140236528	1.05	0.0706003084525404	0.99	0.0473477484867341	2.43901953857483	0.455387457505408	0.0186	0.015	0.015	0.0016	0.1257	0.0033	0.0018	0.054	4e-04	0.1207	0.1451	0.045	0.0074	0.1261	0.0317	0.0021	0.0043	0.0017	0.0011	0.0413	0.0203	0.031	0.0672	0.0196	0.0948	3e-04
3	rs73231252	140236598	1.05	0.0706003084525404	1	0.0391838568150044	2.43771724358815	0.455387457505408	0.0186	0.015	0.015	0.0016	0.1258	0.0033	0.0018	0.054	4e-04	0.1208	0.1451	0.045	0.0074	0.1261	0.0317	0.0021	0.0043	0.0017	0.0011	0.0413	0.0203	0.0309	0.0672	0.0196	0.0948	3e-04
3	rs34850738	140240417	1.05	0.0706003084525404	0.99	0.0473477484867341	2.42872553256169	0.455521224883855	0.0186	0.015	0.015	0.0016	0.1258	0.0033	0.0018	0.054	4e-04	0.1208	0.1451	0.045	0.0074	0.1261	0.0316	0.0021	0.0043	0.0017	0.0011	0.0413	0.0203	0.0309	0.0672	0.0196	0.0949	3e-04
3	rs180971	140241720	1.05	0.0706003084525404	0.99	0.0473477484867341	2.40664568768413	0.455119953789333	0.0186	0.015	0.0151	0.0016	0.1258	0.0033	0.0018	0.054	4e-04	0.1208	0.1451	0.045	0.0074	0.1261	0.0316	0.0021	0.0043	0.0017	0.0011	0.0413	0.0203	0.0309	0.0672	0.0197	0.0949	3e-04
3	rs349569	140242181	1.05	0.0706003084525404	0.99	0.0473477484867341	2.4048773273133	0.455655002605928	0.0186	0.0151	0.015	0.0016	0.1259	0.0033	0.0018	0.054	4e-04	0.1208	0.1452	0.045	0.0074	0.1261	0.0316	0.0021	0.0043	0.0017	0.0011	0.0413	0.0203	0.0309	0.0672	0.0197	0.0949	3e-04
3	rs114680301	140244050	1.05	0.0706003084525404	0.99	0.0473477484867341	2.40428796483775	0.450178624323977	0.0187	0.0151	0.015	0.0015	0.1259	0.0033	0.0018	0.054	4e-04	0.1207	0.1454	0.045	0.0074	0.1261	0.0315	0.0021	0.0043	0.0017	0.0011	0.0413	0.0203	0.0308	0.0672	0.0197	0.0949	3e-04
3	rs4683505	140247177	1.06	0.0601162778244188	0.98	0.0568119256469769	2.40110619397468	0.441399942218736	0.0187	0.0151	0.015	0.0015	0.1259	0.0033	0.0018	0.054	4e-04	0.1207	0.1457	0.045	0.0074	0.1261	0.0314	0.0021	0.0043	0.0017	0.0011	0.0412	0.0204	0.0306	0.0672	0.0197	0.0949	3e-04
3	rs10513119	140251501	1.06	0.0601162778244188	0.98	0.0568119256469769	2.41148129349765	0.441399942218736	0.0186	0.0151	0.015	0.0015	0.1259	0.0033	0.0018	0.054	4e-04	0.1207	0.1457	0.045	0.0074	0.1262	0.0314	0.0021	0.0043	0.0017	0.0011	0.0412	0.0204	0.0306	0.0672	0.0197	0.095	3e-04
3	rs116354271	140253643	1.06	0.0601162778244188	0.98	0.0568119256469769	2.42600641310014	0.44272709247883	0.0186	0.0151	0.015	0.0015	0.1259	0.0032	0.0018	0.054	4e-04	0.1208	0.1457	0.045	0.0074	0.1262	0.0313	0.0021	0.0042	0.0016	0.0011	0.0413	0.0204	0.0306	0.0672	0.0197	0.095	3e-04
3	rs13317681	140254355	1.06	0.0601162778244188	0.98	0.0568119256469769	2.42860729009175	0.442594329773925	0.0186	0.0151	0.015	0.0015	0.1259	0.0032	0.0018	0.054	4e-04	0.1208	0.1457	0.045	0.0074	0.1262	0.0313	0.0021	0.0042	0.0016	0.0011	0.0412	0.0204	0.0306	0.0672	0.0197	0.0951	3e-04
3	rs16850442	140256035	1.06	0.0601162778244188	0.98	0.0568119256469769	2.38909816703941	0.43874882775966	0.0186	0.0151	0.015	0.0015	0.126	0.0032	0.0018	0.0539	4e-04	0.1208	0.1455	0.045	0.0074	0.1262	0.0311	0.0021	0.0042	0.0017	0.0011	0.041	0.0205	0.0305	0.0673	0.0197	0.0953	3e-04
3	rs75258026	140259083	1.06	0.0601162778244188	0.98	0.0568119256469769	2.21302023711935	0.427134877645668	0.0187	0.0152	0.0151	0.0015	0.1263	0.0033	0.0018	0.0537	4e-04	0.1208	0.1453	0.045	0.0073	0.1261	0.0307	0.0021	0.0041	0.0017	0.0011	0.0411	0.0205	0.0304	0.0673	0.0198	0.0956	4e-04
3	rs74546839	140259531	1.06	0.0601162778244188	0.98	0.0568119256469769	2.21095435805684	0.425820415342232	0.0187	0.0152	0.0151	0.0015	0.1263	0.0033	0.0018	0.0537	4e-04	0.1208	0.1453	0.045	0.0073	0.126	0.0306	0.0021	0.0041	0.0017	0.0011	0.0411	0.0205	0.0304	0.0673	0.0199	0.0957	4e-04
3	rs349554	140260276	1.06	0.0601162778244188	0.98	0.0568119256469769	2.14904297941833	0.424375768382391	0.0187	0.0152	0.0151	0.0015	0.1264	0.0033	0.0018	0.0536	4e-04	0.1208	0.1452	0.0451	0.0073	0.126	0.0305	0.0021	0.0041	0.0017	0.0011	0.0412	0.0205	0.0304	0.0673	0.0199	0.0958	4e-04
3	rs16850488	140266593	1.07	0.0508949488002241	0.98	0.0568119256469769	1.32806736628604	0.350795078060429	0.0186	0.0157	0.0152	0.0016	0.1278	0.0033	0.0018	0.0527	5e-04	0.1216	0.1432	0.0454	0.0069	0.1259	0.0273	0.002	0.0039	0.0017	0.0012	0.0416	0.0206	0.0299	0.0679	0.0206	0.0982	6e-04
3	rs349512	140272063	1.07	0.0508949488002241	0.98	0.0568119256469769	1.31781495531727	0.354410797068161	0.0186	0.0157	0.0152	0.0016	0.1279	0.0034	0.0018	0.0526	5e-04	0.1216	0.143	0.0453	0.0069	0.1258	0.0275	0.0019	0.0039	0.0017	0.0012	0.0416	0.0206	0.0299	0.0679	0.0206	0.0983	6e-04
3	rs9682918	140272445	1.07	0.0508949488002241	0.98	0.0568119256469769	1.31542387129499	0.353661846823201	0.0186	0.0158	0.0152	0.0016	0.1279	0.0034	0.0018	0.0526	5e-04	0.1216	0.143	0.0453	0.0069	0.1258	0.0275	0.0019	0.0039	0.0017	0.0012	0.0416	0.0206	0.0299	0.0679	0.0206	0.0983	6e-04
3	rs28478849	140274495	1.07	0.0508949488002241	0.98	0.0568119256469769	1.33671413685888	0.354036265305706	0.0186	0.0158	0.0152	0.0016	0.1279	0.0034	0.0018	0.0526	5e-04	0.1216	0.1429	0.0453	0.0069	0.1258	0.0275	0.0019	0.0039	0.0017	0.0012	0.0416	0.0206	0.0298	0.068	0.0206	0.0983	6e-04
3	rs7629162	140277903	1.07	0.0508949488002241	0.98	0.0568119256469769	1.50052247504439	0.353661846823201	0.0185	0.0164	0.0151	0.0016	0.1284	0.0034	0.0019	0.0523	5e-04	0.1215	0.1409	0.0448	0.0075	0.1259	0.0285	0.0019	0.0038	0.0018	0.0013	0.0414	0.0204	0.0291	0.0685	0.0211	0.0983	8e-04
3	rs10935386	140282341	1.07	0.0508949488002241	0.98	0.0568119256469769	1.70613151848579	0.446714884562489	0.0183	0.0171	0.0154	0.0016	0.1286	0.0035	0.002	0.0516	6e-04	0.1206	0.1377	0.0447	0.0079	0.1254	0.0298	0.0017	0.0039	0.0018	0.0013	0.0415	0.0204	0.0289	0.0687	0.0223	0.0989	0.001
3	rs114051704	140284032	1.07	0.0508949488002241	0.98	0.0568119256469769	1.71318092358622	0.444719801924558	0.0183	0.0171	0.0154	0.0016	0.1286	0.0035	0.002	0.0516	6e-04	0.1206	0.1377	0.0447	0.0079	0.1254	0.0298	0.0017	0.0039	0.0018	0.0013	0.0414	0.0204	0.0289	0.0687	0.0223	0.0989	0.001
3	rs79838173	140284163	1.07	0.0508949488002241	0.98	0.0568119256469769	1.71286506036473	0.444321069904285	0.0183	0.0171	0.0154	0.0016	0.1286	0.0036	0.002	0.0516	6e-04	0.1206	0.1377	0.0447	0.0079	0.1254	0.0298	0.0017	0.0039	0.0018	0.0013	0.0414	0.0204	0.0289	0.0687	0.0224	0.0989	0.001
3	rs10755093	140290653	1.07	0.0508949488002241	0.98	0.0568119256469769	1.7366113707015	0.455521224883855	0.0183	0.0172	0.0155	0.0016	0.1285	0.0036	0.002	0.0514	6e-04	0.1204	0.1376	0.0447	0.008	0.1252	0.0299	0.0018	0.004	0.0018	0.0013	0.0413	0.0204	0.0289	0.0687	0.0226	0.099	0.001
3	rs115263656	140292783	1.07	0.0508949488002241	0.97	0.0677063307338505	1.77409613522494	0.465717630743578	0.0183	0.0172	0.0156	0.0017	0.1283	0.0036	0.002	0.0513	6e-04	0.1202	0.1373	0.0447	0.0081	0.1249	0.0301	0.0018	0.004	0.0019	0.0013	0.0414	0.0204	0.029	0.0688	0.0228	0.099	0.001
3	rs115904131	140294028	1.07	0.0508949488002241	0.97	0.0677063307338505	1.77612161880469	0.465044999955938	0.0183	0.0172	0.0156	0.0017	0.1283	0.0036	0.002	0.0513	6e-04	0.1202	0.1372	0.0447	0.0081	0.1249	0.0301	0.0018	0.004	0.0019	0.0013	0.0414	0.0204	0.029	0.0688	0.0228	0.099	0.001
3	rs347957	140299573	1.07	0.0508949488002241	0.97	0.0677063307338505	1.76398076858742	0.468141202009075	0.0183	0.0173	0.0157	0.0018	0.1282	0.0036	0.0021	0.0512	6e-04	0.12	0.137	0.0447	0.0081	0.1247	0.0302	0.0018	0.0041	0.0019	0.0013	0.0415	0.0205	0.029	0.0689	0.0229	0.0991	0.0011
3	rs57044362	140302940	1.07	0.0508949488002241	0.97	0.0677063307338505	1.76515099207018	0.45578879066915	0.0183	0.0175	0.0158	0.0019	0.128	0.0036	0.0021	0.0512	6e-04	0.1196	0.1365	0.0447	0.0082	0.1244	0.0302	0.0019	0.0041	0.0019	0.0013	0.0417	0.0206	0.0289	0.0693	0.0229	0.0991	0.0011
3	rs6807446	140311398	1.06	0.0601162778244188	0.97	0.0677063307338505	1.77260418722721	0.461954177620419	0.0171	0.019	0.0162	0.0022	0.1273	0.0037	0.0022	0.0514	6e-04	0.1178	0.1335	0.0449	0.0081	0.1241	0.0307	0.002	0.0042	0.0019	0.0012	0.0427	0.0213	0.029	0.07	0.0234	0.1	0.0011
3	rs1690856	140348018	1.06	0.0601162778244188	0.97	0.0677063307338505	1.41734657062847	0.42476963174179	0.0171	0.0195	0.0163	0.0023	0.1277	0.0037	0.0022	0.0514	6e-04	0.116	0.1331	0.0446	0.0077	0.1241	0.0304	0.002	0.0041	0.0018	0.001	0.0432	0.0217	0.0287	0.0713	0.0233	0.1005	0.0011
3	rs1696193	140348640	1.06	0.0601162778244188	0.96	0.0801626552665664	1.41705160617799	0.424900941418479	0.0171	0.0195	0.0163	0.0023	0.1277	0.0037	0.0022	0.0514	6e-04	0.116	0.1331	0.0446	0.0077	0.1241	0.0304	0.002	0.0041	0.0018	0.001	0.0432	0.0217	0.0287	0.0713	0.0233	0.1005	0.0011
3	rs114348962	140357870	1.06	0.0601162778244188	0.96	0.0801626552665664	1.33027507933309	0.418872063643265	0.0172	0.0196	0.0163	0.0023	0.1276	0.0037	0.0023	0.0514	6e-04	0.1159	0.133	0.0446	0.0076	0.1241	0.0304	0.002	0.004	0.0019	9e-04	0.0432	0.0217	0.0286	0.0717	0.0233	0.1005	0.001
3	rs188631890	140400211	1.06	0.0601162778244188	0.96	0.0801626552665664	1.27493421772713	0.415996947968664	0.0172	0.0196	0.0163	0.0023	0.1276	0.0037	0.0023	0.0514	6e-04	0.1158	0.133	0.0446	0.0074	0.1241	0.0304	0.002	0.004	0.0019	8e-04	0.0433	0.0217	0.0286	0.0719	0.0233	0.1005	0.001
3	rs73233023	140406362	1.06	0.0601162778244188	0.96	0.0801626552665664	1.19228909143336	0.4080532925947	0.0173	0.0197	0.0163	0.0024	0.1276	0.0037	0.0023	0.0514	5e-04	0.1157	0.1329	0.0445	0.0072	0.1242	0.0304	0.002	0.004	0.0019	8e-04	0.0433	0.0217	0.0285	0.0723	0.0233	0.1005	0.001
3	rs28594654	140406947	1.06	0.0601162778244188	0.96	0.0801626552665664	1.18107775033975	0.407274209569924	0.0173	0.0197	0.0163	0.0024	0.1276	0.0037	0.0023	0.0514	5e-04	0.1157	0.1329	0.0445	0.0072	0.1242	0.0304	0.002	0.004	0.0019	8e-04	0.0433	0.0217	0.0285	0.0724	0.0233	0.1005	0.001
3	rs9876490	140407260	1.06	0.0601162778244188	0.96	0.0801626552665664	1.18061915144914	0.406106348830128	0.0173	0.0197	0.0162	0.0024	0.1276	0.0037	0.0023	0.0514	5e-04	0.1157	0.1329	0.0445	0.0072	0.1243	0.0304	0.002	0.004	0.0019	8e-04	0.0433	0.0217	0.0285	0.0723	0.0234	0.1005	0.001
3	rs115152595	140408556	1.06	0.0601162778244188	0.96	0.0801626552665664	1.18621880826689	0.409092702419253	0.0173	0.0197	0.0162	0.0024	0.1276	0.0037	0.0023	0.0514	5e-04	0.1157	0.1329	0.0445	0.0072	0.1242	0.0304	0.002	0.004	0.0019	8e-04	0.0433	0.0217	0.0285	0.0724	0.0234	0.1005	0.001
3	rs144775761	140410135	1.06	0.0601162778244188	0.96	0.0801626552665664	1.18842478590803	0.411694380356892	0.0173	0.0197	0.0162	0.0024	0.1276	0.0037	0.0023	0.0513	5e-04	0.1156	0.1329	0.0445	0.0072	0.1242	0.0304	0.002	0.004	0.0019	8e-04	0.0433	0.0217	0.0285	0.0724	0.0234	0.1005	0.001
3	rs837659	140411432	1.06	0.0601162778244188	0.96	0.0801626552665664	1.18603504898115	0.413387878526973	0.0173	0.0197	0.0163	0.0024	0.1276	0.0037	0.0023	0.0513	5e-04	0.1156	0.1329	0.0445	0.0072	0.1242	0.0304	0.002	0.004	0.0019	8e-04	0.0433	0.0216	0.0285	0.0724	0.0234	0.1005	0.001
3	rs77394624	140421287	1.06	0.0601162778244188	0.96	0.0801626552665664	1.19597392550734	0.419918889635658	0.0173	0.0198	0.0163	0.0024	0.1275	0.0037	0.0023	0.0513	5e-04	0.1155	0.1328	0.0446	0.0072	0.1242	0.0306	0.002	0.004	0.0019	8e-04	0.0432	0.0216	0.0286	0.0724	0.0234	0.1004	0.001
3	rs74662479	140422435	1.06	0.0601162778244188	0.96	0.0801626552665664	1.20104779685395	0.42162148869977	0.0173	0.0198	0.0163	0.0024	0.1275	0.0037	0.0023	0.0513	5e-04	0.1155	0.1328	0.0446	0.0072	0.1242	0.0306	0.0021	0.004	0.0019	8e-04	0.0431	0.0216	0.0286	0.0724	0.0234	0.1004	0.001
3	rs6439940	140429987	1.06	0.0601162778244188	0.95	0.0943132253134139	1.19661922664931	0.422407931480707	0.0173	0.0198	0.0163	0.0024	0.1275	0.0037	0.0023	0.0512	5e-04	0.1155	0.1328	0.0446	0.0072	0.1242	0.0307	0.0021	0.004	0.0019	8e-04	0.0431	0.0216	0.0286	0.0724	0.0234	0.1004	0.001
3	rs115509457	140430992	1.06	0.0601162778244188	0.95	0.0943132253134139	1.19837144120693	0.422014660590019	0.0173	0.0198	0.0163	0.0024	0.1275	0.0037	0.0023	0.0512	5e-04	0.1155	0.1328	0.0446	0.0072	0.1242	0.0307	0.0021	0.004	0.0019	8e-04	0.0431	0.0216	0.0286	0.0724	0.0234	0.1004	0.001
3	rs73233040	140436055	1.06	0.0601162778244188	0.96	0.0801626552665664	1.20899821439483	0.426083220514208	0.0173	0.0198	0.0163	0.0024	0.1275	0.0037	0.0023	0.0512	6e-04	0.1154	0.1328	0.0446	0.0072	0.1242	0.0307	0.0021	0.004	0.0019	8e-04	0.0431	0.0216	0.0286	0.0725	0.0234	0.1004	0.001
3	rs869394	140448219	1.07	0.0508949488002241	0.96	0.0801626552665664	1.15395811966086	0.440073853119192	0.0174	0.0199	0.0162	0.0025	0.1275	0.0037	0.0023	0.0513	6e-04	0.1146	0.1328	0.0444	0.0072	0.1242	0.0308	0.0021	0.0038	0.002	8e-04	0.043	0.0217	0.0284	0.0726	0.0237	0.1006	0.001
3	rs115479708	140455500	1.07	0.0508949488002241	0.96	0.0801626552665664	0.851047157582333	0.371127511924022	0.0176	0.0205	0.0163	0.0027	0.1294	0.0038	0.0025	0.0517	7e-04	0.1117	0.1327	0.0431	0.0071	0.1229	0.031	0.0024	0.0036	0.0022	9e-04	0.0435	0.0222	0.0278	0.0738	0.0235	0.1005	0.001
3	rs79258509	140469913	1.07	0.0508949488002241	0.96	0.0801626552665664	0.815895288614813	0.358412827821463	0.0177	0.0206	0.0163	0.0028	0.1297	0.0038	0.0025	0.0517	8e-04	0.1112	0.1328	0.0429	0.007	0.1225	0.0311	0.0025	0.0035	0.0023	9e-04	0.0438	0.0223	0.0276	0.074	0.0235	0.1004	0.001
3	rs4683519	140477395	1.07	0.0508949488002241	0.96	0.0801626552665664	0.796295410082659	0.355035268164582	0.0177	0.0207	0.0163	0.0028	0.1298	0.0038	0.0026	0.0517	8e-04	0.1112	0.1328	0.0428	0.007	0.1223	0.0311	0.0025	0.0035	0.0022	9e-04	0.0439	0.0224	0.0275	0.0741	0.0235	0.1003	0.001
3	rs114050255	140477718	1.07	0.0508949488002241	0.96	0.0801626552665664	0.796061461211315	0.354535666146967	0.0177	0.0207	0.0163	0.0028	0.1299	0.0038	0.0026	0.0517	8e-04	0.1112	0.1328	0.0428	0.007	0.1222	0.0311	0.0025	0.0035	0.0022	9e-04	0.0439	0.0224	0.0275	0.0741	0.0234	0.1003	0.001
3	rs77808111	140478278	1.07	0.0508949488002241	0.96	0.0801626552665664	0.791544297318555	0.355285144548908	0.0177	0.0207	0.0163	0.0028	0.1299	0.0038	0.0026	0.0517	8e-04	0.1112	0.1328	0.0428	0.007	0.1222	0.0311	0.0025	0.0035	0.0022	9e-04	0.0439	0.0224	0.0275	0.0742	0.0234	0.1003	0.001
3	rs73870010	140479540	1.07	0.0508949488002241	0.96	0.0801626552665664	0.788513154285289	0.357411118621469	0.0177	0.0208	0.0163	0.0028	0.13	0.0038	0.0026	0.0517	8e-04	0.1111	0.1329	0.0427	0.007	0.1221	0.0311	0.0025	0.0035	0.0022	9e-04	0.0439	0.0224	0.0275	0.0742	0.0234	0.1003	0.001
3	rs4428155	140492239	1.07	0.0508949488002241	0.96	0.0801626552665664	0.776439079686315	0.339642107574967	0.0177	0.0209	0.0163	0.0028	0.1302	0.0038	0.0025	0.0517	8e-04	0.1109	0.1332	0.0425	0.0071	0.1217	0.0311	0.0025	0.0035	0.0023	9e-04	0.0439	0.0225	0.0274	0.0743	0.0234	0.1004	0.001
3	rs11711297	140528321	1.07	0.0508949488002241	0.96	0.0801626552665664	0.766055840056115	0.333491272199191	0.0177	0.0209	0.0162	0.0028	0.1306	0.0038	0.0025	0.0518	8e-04	0.1107	0.1331	0.0423	0.0071	0.1217	0.031	0.0025	0.0035	0.0023	0.001	0.0438	0.0226	0.0273	0.074	0.0234	0.1006	0.001
3	rs114377420	140529511	1.07	0.0508949488002241	0.96	0.0801626552665664	0.784944441791209	0.343595694495478	0.0177	0.0209	0.0163	0.0028	0.1306	0.0038	0.0025	0.0518	8e-04	0.1106	0.1331	0.0426	0.0071	0.1217	0.0311	0.0025	0.0035	0.0023	0.001	0.0438	0.0226	0.0273	0.0739	0.0234	0.1006	0.001
3	rs79971649	140535922	1.07	0.0508949488002241	0.96	0.0801626552665664	0.706084937418526	0.3044327667443	0.0178	0.021	0.0161	0.0029	0.1307	0.0038	0.0026	0.0523	9e-04	0.1091	0.1323	0.0416	0.0072	0.1227	0.031	0.0027	0.0036	0.0024	0.001	0.0441	0.0228	0.0272	0.0742	0.0233	0.1009	0.0011
3	rs72987180	140538648	1.07	0.0508949488002241	0.96	0.0801626552665664	0.680622246810072	0.289144455305643	0.018	0.0211	0.0159	0.003	0.1305	0.0037	0.0028	0.0529	0.001	0.1069	0.1314	0.0411	0.0073	0.1236	0.031	0.0028	0.0036	0.0024	0.0011	0.0445	0.0232	0.0272	0.0745	0.0233	0.1013	0.0011
3	rs908821	140540718	1.06	0.0601162778244188	0.96	0.0801626552665664	0.578561986917358	0.284335629527589	0.0182	0.0215	0.0158	0.003	0.1305	0.0037	0.0029	0.0534	0.0011	0.1037	0.131	0.0404	0.0074	0.1251	0.0304	0.003	0.0037	0.0024	0.0011	0.0461	0.0234	0.0272	0.0742	0.0233	0.1016	0.0012
3	rs6808549	140542380	1.06	0.0601162778244188	0.96	0.0801626552665664	0.538688473403159	0.321288667102202	0.0182	0.0218	0.0158	0.0027	0.1307	0.0035	0.0029	0.0541	0.0011	0.1016	0.1298	0.0397	0.0073	0.1263	0.0301	0.003	0.0036	0.0023	0.0011	0.0473	0.0238	0.0273	0.0741	0.0231	0.1025	0.0013
3	rs13086288	140549085	1.06	0.0601162778244188	0.96	0.0801626552665664	0.531004626086381	0.315599880819916	0.0182	0.0218	0.0159	0.0027	0.1308	0.0035	0.0029	0.0541	0.0011	0.1015	0.1298	0.0397	0.0073	0.1263	0.0301	0.003	0.0036	0.0023	0.0011	0.0473	0.0238	0.0273	0.0741	0.0232	0.1026	0.0013
3	rs76000782	140551931	1.06	0.0601162778244188	0.96	0.0801626552665664	0.531394067634593	0.322017050540141	0.0182	0.0218	0.0159	0.0027	0.1308	0.0035	0.0029	0.0542	0.0011	0.1014	0.1298	0.0397	0.0073	0.1263	0.0301	0.003	0.0036	0.0023	0.0011	0.0473	0.0238	0.0273	0.0741	0.0232	0.1026	0.0013
3	rs56067840	140571784	1.06	0.0601162778244188	0.96	0.0801626552665664	0.52776455007784	0.349053368000104	0.0182	0.0218	0.0159	0.0027	0.1311	0.0035	0.0029	0.0543	0.0011	0.1012	0.1294	0.0397	0.0073	0.1261	0.03	0.003	0.0036	0.0023	0.0011	0.0475	0.0238	0.0273	0.0741	0.0232	0.1026	0.0013
3	rs78781034	140578810	1.06	0.0601162778244188	0.95	0.0943132253134139	0.527376373808218	0.351168625105529	0.0182	0.0218	0.0159	0.0027	0.1311	0.0035	0.0029	0.0543	0.0011	0.1012	0.1294	0.0397	0.0073	0.1261	0.03	0.003	0.0036	0.0023	0.0011	0.0475	0.0238	0.0273	0.0741	0.0232	0.1026	0.0013
3	rs1519195	140590013	1.06	0.0601162778244188	0.95	0.0943132253134139	0.503575515009293	0.327861528287684	0.0183	0.0218	0.0159	0.0027	0.1316	0.0036	0.0029	0.0545	0.0011	0.1007	0.1288	0.0397	0.0073	0.1259	0.0299	0.003	0.0036	0.0023	0.0011	0.0478	0.0238	0.0275	0.0742	0.0232	0.1027	0.0013
3	rs78555646	140598514	1.06	0.0601162778244188	0.95	0.0943132253134139	0.50687092122047	0.328594252649366	0.0183	0.0218	0.0159	0.0027	0.1316	0.0036	0.0029	0.0545	0.0011	0.1007	0.1288	0.0396	0.0073	0.1259	0.0299	0.003	0.0036	0.0023	0.0011	0.0478	0.0238	0.0275	0.0743	0.0232	0.1027	0.0013
3	rs34352293	140621909	1.05	0.0706003084525404	0.95	0.0943132253134139	0.51227980937827	0.328838600465995	0.0182	0.0219	0.016	0.0027	0.132	0.0035	0.003	0.0547	0.0011	0.1004	0.1283	0.0394	0.0073	0.1259	0.0298	0.003	0.0036	0.0023	0.0011	0.0484	0.0237	0.0274	0.0745	0.023	0.1027	0.0013
3	rs76739145	140623389	1.05	0.0706003084525404	0.95	0.0943132253134139	0.520862462616991	0.333000619763289	0.0182	0.022	0.016	0.0027	0.132	0.0034	0.003	0.0548	0.0011	0.1003	0.1282	0.0394	0.0073	0.1259	0.0297	0.003	0.0036	0.0023	0.001	0.0486	0.0237	0.0273	0.0746	0.0229	0.1027	0.0013
3	rs1304850	140623504	1.05	0.0706003084525404	0.95	0.0943132253134139	0.516754795730055	0.333491272199191	0.0182	0.022	0.016	0.0027	0.132	0.0034	0.003	0.0548	0.0011	0.1003	0.1281	0.0394	0.0073	0.1259	0.0297	0.003	0.0036	0.0023	0.001	0.0486	0.0237	0.0273	0.0746	0.0229	0.1028	0.0013
3	rs72989084	140623789	1.05	0.0706003084525404	0.95	0.0943132253134139	0.51445105232439	0.330305802187718	0.0182	0.022	0.0161	0.0027	0.1322	0.0034	0.003	0.0547	0.0011	0.1004	0.1282	0.0394	0.0073	0.1259	0.0297	0.0029	0.0036	0.0023	0.001	0.0485	0.0237	0.0271	0.0747	0.0229	0.1027	0.0013
3	rs72989093	140627251	1.05	0.0706003084525404	0.96	0.0801626552665664	0.57007793732211	0.337300945220623	0.0181	0.0221	0.016	0.0027	0.1325	0.0032	0.0031	0.0552	9e-04	0.1002	0.1282	0.0394	0.0072	0.126	0.0293	0.0027	0.0036	0.0019	0.001	0.0493	0.0235	0.0268	0.0753	0.0225	0.1029	0.0013
3	rs9830076	140631239	1.05	0.0706003084525404	0.96	0.0801626552665664	0.603329351585387	0.338902285951402	0.0181	0.0221	0.016	0.0027	0.1327	0.0031	0.0031	0.0553	8e-04	0.1002	0.1283	0.0393	0.0072	0.1257	0.0293	0.0027	0.0036	0.0019	9e-04	0.0495	0.0236	0.0266	0.0755	0.0224	0.103	0.0013
3	rs4683387	140632237	1.05	0.0706003084525404	0.96	0.0801626552665664	0.603949518012287	0.338532550552452	0.0181	0.0221	0.016	0.0027	0.1327	0.0031	0.0031	0.0553	8e-04	0.1002	0.1283	0.0393	0.0072	0.1257	0.0294	0.0027	0.0036	0.0019	9e-04	0.0495	0.0236	0.0266	0.0755	0.0224	0.103	0.0013
3	rs75659167	140637419	1.05	0.0706003084525404	0.96	0.0801626552665664	0.631034104045882	0.343224484273364	0.0181	0.0222	0.016	0.0027	0.1326	0.0031	0.0031	0.0553	8e-04	0.1002	0.1284	0.0393	0.0072	0.1256	0.0294	0.0027	0.0036	0.0019	9e-04	0.0495	0.0236	0.0265	0.0755	0.0224	0.1031	0.0013
3	rs16850915	140646641	1.05	0.0706003084525404	0.95	0.0943132253134139	0.738138372788037	0.315117118608855	0.018	0.0224	0.0157	0.0027	0.1325	0.0029	0.003	0.0556	8e-04	0.1003	0.1292	0.039	0.007	0.1244	0.0297	0.0028	0.0037	0.0018	7e-04	0.0501	0.0236	0.0261	0.0757	0.0223	0.1038	0.0013
3	rs73233097	140660559	1.05	0.0706003084525404	0.95	0.0943132253134139	0.749645774289815	0.318622093693423	0.018	0.0224	0.0157	0.0027	0.1324	0.0029	0.003	0.0556	8e-04	0.1001	0.1294	0.039	0.007	0.1244	0.0298	0.0028	0.0037	0.0018	7e-04	0.0502	0.0236	0.0261	0.0757	0.0223	0.1038	0.0013
3	rs75386521	140674226	1.05	0.0706003084525404	0.92	0.14824156235026	0.736177848523476	0.31874315921305	0.018	0.0225	0.0157	0.0027	0.1323	0.0028	0.0031	0.0556	8e-04	0.1	0.1295	0.039	0.007	0.1243	0.0298	0.0028	0.0037	0.0018	7e-04	0.0503	0.0236	0.0261	0.0758	0.0223	0.1039	0.0013
3	rs73234808	140696425	1.05	0.0706003084525404	0.91	0.170469891558667	0.728358754102224	0.308741294732316	0.018	0.0225	0.0158	0.0027	0.1323	0.0028	0.0031	0.0556	8e-04	0.0999	0.1295	0.039	0.007	0.1244	0.0298	0.0028	0.0037	0.0018	7e-04	0.0503	0.0236	0.026	0.0758	0.0221	0.1039	0.0013
3	rs115408340	140699727	1.05	0.0706003084525404	0.91	0.170469891558667	0.728433762185977	0.308501458121557	0.018	0.0225	0.0158	0.0027	0.1323	0.0028	0.0031	0.0556	8e-04	0.0999	0.1295	0.039	0.007	0.1244	0.0298	0.0028	0.0037	0.0018	7e-04	0.0503	0.0236	0.026	0.0758	0.0221	0.104	0.0013
3	rs79657393	140714978	1.05	0.0706003084525404	0.9	0.195029827813683	0.729784491077023	0.310061388524399	0.018	0.0225	0.0158	0.0027	0.1323	0.0028	0.0031	0.0556	8e-04	0.0999	0.1295	0.039	0.0069	0.1243	0.0298	0.0028	0.0037	0.0018	7e-04	0.0503	0.0236	0.026	0.0758	0.0221	0.104	0.0013
3	rs13065640	140716585	1.05	0.0706003084525404	0.89	0.222038712392691	0.725960297859893	0.30634543409516	0.018	0.0224	0.0158	0.0027	0.1323	0.0028	0.0031	0.0556	8e-04	0.0999	0.1296	0.0389	0.0069	0.1243	0.0298	0.0028	0.0037	0.0018	7e-04	0.0503	0.0236	0.026	0.0758	0.0221	0.104	0.0013
3	rs9817384	140719861	1.05	0.0706003084525404	0.89	0.222038712392691	0.719158821441322	0.303955160435429	0.018	0.0224	0.0158	0.0027	0.1323	0.0028	0.0031	0.0556	8e-04	0.0998	0.1296	0.039	0.0069	0.1243	0.0298	0.0028	0.0037	0.0018	6e-04	0.0504	0.0236	0.026	0.0758	0.0221	0.1041	0.0013
3	rs17432494	140727198	1.05	0.0706003084525404	0.89	0.222038712392691	0.795048026361152	0.338532550552452	0.018	0.0223	0.0157	0.0027	0.1323	0.0028	0.0031	0.0556	0.001	0.0997	0.1295	0.0389	0.007	0.1242	0.0299	0.0029	0.0037	0.0017	6e-04	0.0505	0.0235	0.0261	0.0757	0.0221	0.104	0.0013
3	rs112513240	140727382	1.05	0.0706003084525404	0.89	0.222038712392691	0.795359792992184	0.33828612531729	0.018	0.0223	0.0157	0.0027	0.1323	0.0028	0.0031	0.0556	0.001	0.0997	0.1295	0.0389	0.007	0.1242	0.0299	0.0029	0.0037	0.0017	6e-04	0.0505	0.0235	0.0261	0.0757	0.0221	0.104	0.0013
3	rs6788711	140729616	1.05	0.0706003084525404	0.89	0.222038712392691	0.815028578325692	0.342482411609267	0.018	0.0224	0.0157	0.0027	0.1323	0.0029	0.0031	0.0556	0.001	0.0997	0.1294	0.0389	0.007	0.1242	0.0299	0.0029	0.0037	0.0017	6e-04	0.0505	0.0236	0.0261	0.0756	0.0221	0.104	0.0013
3	rs6765380	140756501	1.05	0.0706003084525404	0.89	0.222038712392691	0.974798178204353	0.32773945413176	0.0179	0.0223	0.0156	0.0028	0.1321	0.0029	0.0032	0.0556	0.001	0.0994	0.1292	0.0389	0.0071	0.1242	0.0301	0.0029	0.0038	0.0016	6e-04	0.0508	0.0235	0.0261	0.0756	0.0222	0.1039	0.0012
3	rs6810025	140761280	1.05	0.0706003084525404	0.88	0.251609301083599	1.02049669628043	0.300142419931061	0.0179	0.0223	0.0155	0.0028	0.1323	0.003	0.0032	0.0556	0.001	0.099	0.1291	0.0388	0.0073	0.1241	0.0302	0.003	0.0038	0.0015	6e-04	0.0513	0.0235	0.0261	0.0753	0.0223	0.1039	0.0012
3	rs9863891	140766012	1.05	0.0706003084525404	0.88	0.251609301083599	1.02370064747233	0.297885461275152	0.0178	0.0223	0.0154	0.0029	0.1322	0.0032	0.0033	0.0557	0.001	0.0989	0.128	0.0387	0.0074	0.1241	0.0306	0.0031	0.0039	0.0015	6e-04	0.052	0.0236	0.0262	0.0752	0.0224	0.1038	0.0012
3	rs73234855	140773103	1.05	0.0706003084525404	0.88	0.251609301083599	1.33950483045057	0.282699237565896	0.0168	0.0233	0.0153	0.0034	0.1317	0.0039	0.0035	0.056	9e-04	0.0963	0.1262	0.0379	0.0077	0.1248	0.0301	0.0036	0.0043	0.0015	6e-04	0.055	0.0236	0.0266	0.0738	0.0231	0.1038	0.0012
3	rs7651293	140776298	1.04	0.0824519171540817	0.87	0.283849475516541	1.49279807561378	0.258734163767091	0.0162	0.0238	0.0153	0.0039	0.1317	0.0042	0.0037	0.056	9e-04	0.0959	0.1258	0.0371	0.0079	0.1247	0.0295	0.0039	0.0046	0.0014	6e-04	0.0564	0.0237	0.027	0.0731	0.0233	0.1029	0.0011
3	rs79364052	140782336	1.04	0.0824519171540817	0.87	0.283849475516541	1.42462956761662	0.232804915938675	0.0161	0.0238	0.0152	0.004	0.1316	0.0043	0.0042	0.056	9e-04	0.0959	0.126	0.0369	0.0079	0.1245	0.0294	0.004	0.0047	0.0014	6e-04	0.0567	0.0237	0.027	0.0726	0.0234	0.1027	0.0011
3	rs919157	140782639	1.04	0.0824519171540817	0.87	0.283849475516541	1.43044618983967	0.237544541087902	0.0161	0.0238	0.0152	0.004	0.1314	0.0043	0.0042	0.0561	9e-04	0.0959	0.126	0.0369	0.0079	0.1245	0.0294	0.004	0.0047	0.0014	6e-04	0.0567	0.0237	0.0272	0.0726	0.0234	0.1027	0.0011
3	rs76674571	140795156	1.03	0.0957762513390589	0.87	0.283849475516541	1.47569612193909	0.22864215522869	0.0161	0.0239	0.0152	0.0041	0.1315	0.0044	0.0043	0.0559	8e-04	0.096	0.1261	0.0368	0.008	0.1244	0.0294	0.004	0.0048	0.0014	6e-04	0.0567	0.0236	0.0272	0.0724	0.0234	0.1025	0.0011
3	rs16851055	140799213	1.03	0.0957762513390589	0.87	0.283849475516541	1.56293970009538	0.21223826975051	0.016	0.024	0.0152	0.0041	0.1316	0.0045	0.0046	0.0556	8e-04	0.0965	0.1262	0.0365	0.0081	0.1242	0.0294	0.0042	0.0048	0.0014	7e-04	0.0569	0.0236	0.0273	0.0718	0.0234	0.1021	0.0011
3	rs76248437	140804910	1.03	0.0957762513390589	0.87	0.283849475516541	1.60286511305782	0.203137143679258	0.0161	0.024	0.0152	0.0042	0.1316	0.0047	0.005	0.0555	8e-04	0.0969	0.1263	0.0364	0.0082	0.1241	0.0292	0.0043	0.0049	0.0014	7e-04	0.0571	0.0236	0.0272	0.0713	0.0232	0.1017	0.0011
3	rs76638310	140805465	1.03	0.0957762513390589	0.87	0.283849475516541	1.60142564386424	0.200516520419865	0.0161	0.024	0.0152	0.0042	0.1316	0.0047	0.005	0.0555	8e-04	0.0969	0.1263	0.0364	0.0083	0.1241	0.0292	0.0043	0.0049	0.0014	7e-04	0.0571	0.0236	0.0272	0.0713	0.0232	0.1017	0.0011
3	rs114299745	140806392	1.03	0.0957762513390589	0.87	0.283849475516541	1.59043930518434	0.20124914548629	0.0161	0.024	0.0152	0.0042	0.1316	0.0047	0.005	0.0555	8e-04	0.0969	0.1263	0.0364	0.0083	0.1241	0.0293	0.0043	0.0049	0.0014	7e-04	0.0572	0.0236	0.0272	0.0713	0.0232	0.1017	0.0011
3	rs6788334	140809235	1.03	0.0957762513390589	0.86	0.318862054747229	1.57007910573965	0.189533211808396	0.0161	0.0241	0.0152	0.0042	0.1316	0.0047	0.005	0.0555	7e-04	0.0969	0.1263	0.0364	0.0083	0.1241	0.0293	0.0043	0.0049	0.0014	7e-04	0.0572	0.0236	0.0272	0.0712	0.0231	0.1017	0.0011
3	rs9866203	140810027	1.03	0.0957762513390589	0.86	0.318862054747229	1.59095208119865	0.199262679447104	0.0161	0.0241	0.0152	0.0042	0.1316	0.0047	0.0051	0.0555	7e-04	0.0968	0.1262	0.0363	0.0083	0.1241	0.0293	0.0043	0.0049	0.0014	7e-04	0.0572	0.0236	0.0272	0.0712	0.0231	0.1017	0.0011
3	rs62283587	140810195	1.03	0.0957762513390589	0.86	0.318862054747229	1.59208039720854	0.19863675037244	0.0161	0.0241	0.0152	0.0042	0.1316	0.0047	0.0051	0.0554	7e-04	0.0968	0.1262	0.0363	0.0083	0.1241	0.0293	0.0043	0.0049	0.0014	7e-04	0.0572	0.0236	0.0272	0.0712	0.0231	0.1016	0.0011
3	rs72981989	140813804	1.03	0.0957762513390589	0.86	0.318862054747229	1.58685153487718	0.20334728517	0.0161	0.0242	0.0153	0.0042	0.1318	0.0047	0.0051	0.0554	7e-04	0.0965	0.1263	0.0363	0.0083	0.1238	0.0293	0.0043	0.0049	0.0014	7e-04	0.0572	0.0236	0.0272	0.0714	0.0233	0.1016	0.0011
3	rs72981992	140814096	1.03	0.0957762513390589	0.86	0.318862054747229	1.60358502130614	0.217052884243873	0.0161	0.0247	0.0153	0.0042	0.1318	0.0047	0.0051	0.0554	7e-04	0.0965	0.1262	0.0363	0.0083	0.124	0.0293	0.0043	0.0049	0.0014	7e-04	0.0572	0.0236	0.0272	0.0715	0.0233	0.1008	0.0011
3	rs62283594	140826436	1.03	0.0957762513390589	0.86	0.318862054747229	1.64242365880923	0.211279633482853	0.0159	0.0246	0.0154	0.0043	0.1319	0.0046	0.0051	0.055	7e-04	0.0964	0.1261	0.0362	0.0083	0.1245	0.0294	0.0043	0.0049	0.0014	7e-04	0.0573	0.0236	0.0272	0.0718	0.0234	0.1007	0.0011
3	rs1426956	140828477	1.03	0.0957762513390589	0.86	0.318862054747229	1.64190501724796	0.212025115407656	0.0159	0.0246	0.0154	0.0043	0.1319	0.0046	0.0051	0.055	7e-04	0.0964	0.1261	0.0362	0.0083	0.1245	0.0294	0.0043	0.0049	0.0014	7e-04	0.0573	0.0236	0.0272	0.0718	0.0234	0.1007	0.0011
3	rs899348	140828801	1.03	0.0957762513390589	0.86	0.318862054747229	1.64491394857288	0.212131683724632	0.0159	0.0246	0.0154	0.0043	0.1319	0.0045	0.0051	0.055	7e-04	0.0964	0.1261	0.0362	0.0083	0.1245	0.0294	0.0043	0.0049	0.0014	7e-04	0.0573	0.0236	0.0272	0.0719	0.0235	0.1007	0.0011
3	rs76598000	140835478	1.03	0.0957762513390589	0.86	0.318862054747229	1.64678254550307	0.212984867336905	0.0159	0.0246	0.0154	0.0043	0.1319	0.0045	0.0051	0.055	7e-04	0.0964	0.1261	0.0362	0.0083	0.1245	0.0294	0.0043	0.0049	0.0014	7e-04	0.0573	0.0236	0.0272	0.0719	0.0235	0.1007	0.0011
3	rs1426972	140844597	1.03	0.0957762513390589	0.86	0.318862054747229	1.65405646856785	0.216516171603596	0.0159	0.0246	0.0154	0.0043	0.1319	0.0045	0.0051	0.055	7e-04	0.0964	0.1261	0.0362	0.0083	0.1245	0.0294	0.0043	0.0049	0.0014	7e-04	0.0573	0.0236	0.0272	0.0718	0.0235	0.1007	0.0011
3	rs1007118	140845585	1.03	0.0957762513390589	0.86	0.318862054747229	1.71591926081304	0.235887693037499	0.0159	0.0246	0.0154	0.0043	0.1319	0.0045	0.0051	0.055	7e-04	0.0964	0.1261	0.0361	0.0083	0.1245	0.0294	0.0043	0.0049	0.0014	7e-04	0.0574	0.0235	0.0272	0.0719	0.0235	0.1007	0.0011
3	rs76287391	140862883	1.02	0.110678017971113	0.86	0.318862054747229	1.5718147305875	0.233684375168443	0.016	0.025	0.0157	0.0043	0.1315	0.0046	0.0052	0.0552	7e-04	0.0957	0.1253	0.0357	0.0081	0.1247	0.0293	0.0044	0.0049	0.0014	8e-04	0.0578	0.0231	0.027	0.0724	0.0236	0.1009	0.0011
3	rs76848247	140862996	1.02	0.110678017971113	0.86	0.318862054747229	1.56885437476725	0.233684375168443	0.016	0.025	0.0157	0.0043	0.1315	0.0046	0.0052	0.0552	7e-04	0.0957	0.1253	0.0357	0.0081	0.1247	0.0293	0.0044	0.0049	0.0014	8e-04	0.0578	0.0231	0.027	0.0724	0.0236	0.1009	0.0011
3	rs2291043	140866631	1.01	0.127260826833158	0.86	0.318862054747229	1.29901793866327	0.313429177770568	0.0165	0.0256	0.0163	0.0043	0.1312	0.0048	0.0054	0.0554	7e-04	0.0944	0.1235	0.035	0.0078	0.125	0.029	0.0045	0.005	0.0014	9e-04	0.0583	0.0229	0.0272	0.0741	0.0239	0.1002	0.0012
3	rs58162346	140866848	1	0.145626599290586	0.86	0.318862054747229	1.30625742649327	0.35129316611684	0.0166	0.0256	0.0164	0.0043	0.1307	0.0049	0.0054	0.0553	8e-04	0.0945	0.1225	0.0349	0.0078	0.1249	0.029	0.0046	0.005	0.0015	0.001	0.0589	0.0229	0.0273	0.0745	0.024	0.1003	0.0012
3	rs74555837	140866898	1	0.145626599290586	0.86	0.318862054747229	1.34702171857604	0.360167738665319	0.0166	0.0256	0.0164	0.0043	0.1307	0.0049	0.0054	0.0553	8e-04	0.0946	0.1224	0.0349	0.0078	0.1249	0.029	0.0045	0.0049	0.0015	0.001	0.059	0.0229	0.0273	0.0745	0.024	0.1001	0.0012
3	rs2291042	140867094	1	0.145626599290586	0.86	0.318862054747229	1.37432991065168	0.376578502051919	0.0167	0.0257	0.0167	0.0042	0.131	0.005	0.0053	0.0553	8e-04	0.0947	0.122	0.0345	0.0078	0.1251	0.029	0.0045	0.0048	0.0015	9e-04	0.0595	0.0229	0.0273	0.0743	0.0241	0.0997	0.0012
3	rs73234877	140867616	1	0.145626599290586	0.86	0.318862054747229	1.37209494879964	0.450712135089487	0.0171	0.0258	0.0173	0.0041	0.1313	0.0049	0.0052	0.055	8e-04	0.0946	0.1206	0.0338	0.0078	0.1262	0.0287	0.0045	0.0047	0.0015	0.001	0.0606	0.0229	0.0276	0.0751	0.0241	0.0982	0.0012
3	rs9835509	140868001	1	0.145626599290586	0.86	0.318862054747229	1.39724322935626	0.518112232096857	0.0173	0.0258	0.0177	0.004	0.1318	0.0049	0.0051	0.0548	8e-04	0.0947	0.1195	0.0337	0.0077	0.1263	0.0285	0.0044	0.0047	0.0015	0.001	0.0614	0.0228	0.0277	0.0757	0.0242	0.0971	0.0012
3	rs9860331	140877955	1	0.145626599290586	0.86	0.318862054747229	1.46503170000726	0.684262749794071	0.0178	0.0259	0.0181	0.0039	0.1322	0.0048	0.005	0.0544	8e-04	0.095	0.1178	0.0337	0.0077	0.1263	0.0282	0.0044	0.0046	0.0016	0.0011	0.0628	0.0228	0.0278	0.0767	0.0244	0.0954	0.0011
3	rs77559634	140887779	1	0.145626599290586	0.86	0.318862054747229	1.42462956761662	0.667462209667428	0.0179	0.0259	0.0182	0.0039	0.1323	0.0048	0.005	0.0542	8e-04	0.095	0.1175	0.0337	0.0077	0.1265	0.0282	0.0044	0.0046	0.0016	0.0011	0.0629	0.0228	0.0279	0.0769	0.0244	0.0953	0.0011
3	rs73234881	140893597	1	0.145626599290586	0.86	0.318862054747229	1.43311095999008	0.691364897656391	0.0179	0.026	0.0183	0.0039	0.1325	0.0048	0.005	0.0542	8e-04	0.095	0.117	0.0337	0.0077	0.1266	0.0282	0.0043	0.0046	0.0016	0.0012	0.063	0.0228	0.0279	0.0771	0.0243	0.0952	0.0011
3	rs7610372	140898665	1	0.145626599290586	0.86	0.318862054747229	1.43390087394207	0.705469708783691	0.0179	0.026	0.0183	0.0039	0.1325	0.0047	0.005	0.0542	8e-04	0.0949	0.1166	0.0337	0.0077	0.1267	0.0282	0.0043	0.0047	0.0016	0.0012	0.0631	0.0228	0.0279	0.0772	0.0243	0.0951	0.0011
3	rs1949113	140901132	1	0.145626599290586	0.86	0.318862054747229	1.42403853874353	0.700860059870864	0.0179	0.0261	0.0183	0.0039	0.1326	0.0047	0.005	0.0542	8e-04	0.0949	0.1164	0.0337	0.0077	0.1268	0.0282	0.0043	0.0047	0.0016	0.0012	0.0631	0.0228	0.0279	0.0773	0.0243	0.0951	0.0011
3	rs72987308	140903290	1	0.145626599290586	0.86	0.318862054747229	1.42049427550095	0.712620530596029	0.0179	0.0261	0.0184	0.0039	0.1326	0.0047	0.005	0.0542	9e-04	0.0949	0.1162	0.0337	0.0077	0.1269	0.0282	0.0043	0.0046	0.0016	0.0012	0.0633	0.0228	0.0278	0.0774	0.0242	0.0951	0.0011
3	rs9289620	140903322	1	0.145626599290586	0.86	0.318862054747229	1.41960872162542	0.712322258646336	0.0179	0.0261	0.0184	0.0039	0.1326	0.0047	0.005	0.0542	9e-04	0.0949	0.1162	0.0337	0.0077	0.1269	0.0282	0.0043	0.0046	0.0016	0.0012	0.0633	0.0228	0.0278	0.0774	0.0242	0.0951	0.0011
3	rs1567562	140905084	1	0.145626599290586	0.86	0.318862054747229	1.44586793039667	0.715306228859659	0.0179	0.0261	0.0184	0.0039	0.1327	0.0047	0.005	0.0542	9e-04	0.0949	0.1161	0.0336	0.0077	0.1271	0.0282	0.0043	0.0046	0.0016	0.0012	0.0633	0.0228	0.0278	0.0775	0.0242	0.0949	0.0011
3	rs6776299	140905876	1	0.145626599290586	0.86	0.318862054747229	1.4470567472416	0.715306228859659	0.0179	0.0261	0.0184	0.0039	0.1327	0.0047	0.005	0.0542	9e-04	0.0949	0.1161	0.0336	0.0077	0.1271	0.0282	0.0043	0.0046	0.0016	0.0012	0.0633	0.0228	0.0278	0.0775	0.0242	0.0949	0.0011
3	rs34199471	140909344	1	0.145626599290586	0.85	0.356744695657816	1.47509736558488	0.730117494130442	0.0178	0.0262	0.0185	0.0038	0.1328	0.0047	0.0051	0.0543	9e-04	0.0948	0.1158	0.0333	0.0078	0.1275	0.0281	0.0044	0.0046	0.0016	0.0012	0.0636	0.0228	0.0277	0.0774	0.0242	0.0944	0.0011
3	rs114059302	140920129	1	0.145626599290586	0.85	0.356744695657816	1.50614935852043	0.750421762708175	0.0178	0.0262	0.0187	0.0038	0.1329	0.0048	0.0052	0.0544	9e-04	0.0944	0.1155	0.0332	0.0078	0.1278	0.0281	0.0044	0.0046	0.0016	0.0013	0.0637	0.0229	0.0278	0.0775	0.0242	0.0942	0.0011
3	rs115836992	140937039	1	0.145626599290586	0.85	0.356744695657816	1.583573834941	0.762359664091457	0.0178	0.0263	0.019	0.0037	0.133	0.0049	0.0053	0.0542	9e-04	0.0942	0.1147	0.0329	0.0078	0.1288	0.0281	0.0044	0.0045	0.0017	0.0013	0.0639	0.0231	0.0277	0.0773	0.0243	0.0938	0.0011
3	rs2291039	140947647	1	0.145626599290586	0.85	0.356744695657816	1.59187522749449	0.764630967281992	0.0178	0.0263	0.0192	0.0036	0.133	0.0049	0.0053	0.0542	9e-04	0.0941	0.1145	0.0328	0.0078	0.1291	0.0281	0.0045	0.0045	0.0017	0.0013	0.064	0.0232	0.0277	0.0772	0.0243	0.0936	0.0011
3	rs114153571	140949422	1	0.145626599290586	0.85	0.356744695657816	1.6349608430276	0.75510136747214	0.0177	0.0262	0.0192	0.0037	0.1331	0.005	0.0053	0.0543	9e-04	0.0939	0.1144	0.0327	0.0078	0.1294	0.0282	0.0045	0.0045	0.0017	0.0013	0.064	0.0232	0.0277	0.0773	0.0243	0.0934	0.001
3	rs55849244	140950059	1	0.145626599290586	0.85	0.356744695657816	1.64335736033354	0.749516766081793	0.0177	0.0262	0.0192	0.0037	0.1331	0.0051	0.0054	0.0543	9e-04	0.0938	0.1143	0.0327	0.0078	0.1295	0.0282	0.0045	0.0045	0.0017	0.0013	0.064	0.0232	0.0276	0.0773	0.0243	0.0934	0.001
3	rs9876155	140951724	1	0.145626599290586	0.85	0.356744695657816	1.65457646970663	0.749969234599535	0.0177	0.0262	0.0192	0.0037	0.1331	0.0051	0.0054	0.0543	9e-04	0.0938	0.1144	0.0327	0.0078	0.1296	0.0281	0.0045	0.0045	0.0017	0.0013	0.064	0.0232	0.0277	0.0774	0.0243	0.0933	9e-04
3	rs13089646	140956453	1	0.145626599290586	0.85	0.356744695657816	1.65468047689112	0.748913567482274	0.0177	0.0262	0.0192	0.0037	0.1332	0.0051	0.0054	0.0544	9e-04	0.0938	0.1144	0.0327	0.0078	0.1296	0.028	0.0045	0.0045	0.0017	0.0013	0.064	0.0232	0.0276	0.0775	0.0243	0.0933	9e-04
3	rs115967948	140960483	1	0.145626599290586	0.85	0.356744695657816	1.66363375991917	0.74409180473269	0.0177	0.0264	0.0191	0.0037	0.1335	0.0051	0.0055	0.0544	9e-04	0.094	0.1146	0.0325	0.0078	0.1295	0.0277	0.0046	0.0045	0.0018	0.0013	0.0638	0.0231	0.0274	0.0779	0.0243	0.0929	9e-04
3	rs7618821	140961176	1	0.145626599290586	0.85	0.356744695657816	1.66759531040914	0.74017915126261	0.0177	0.0264	0.019	0.0037	0.1337	0.0052	0.0056	0.0544	9e-04	0.094	0.1147	0.0324	0.0079	0.1295	0.0275	0.0046	0.0044	0.0018	0.0013	0.0637	0.023	0.0273	0.0781	0.0242	0.0927	9e-04
3	rs111906841	140961654	1	0.145626599290586	0.85	0.356744695657816	1.67302177940188	0.737623327531853	0.0177	0.0264	0.019	0.0037	0.1337	0.0052	0.0056	0.0544	9e-04	0.094	0.1148	0.0324	0.0079	0.1295	0.0275	0.0046	0.0044	0.0018	0.0013	0.0637	0.023	0.0273	0.0781	0.0242	0.0927	9e-04
3	rs35181128	140961787	1	0.145626599290586	0.85	0.356744695657816	1.6753194690313	0.738525161252664	0.0177	0.0264	0.019	0.0037	0.1337	0.0052	0.0056	0.0544	9e-04	0.094	0.1148	0.0324	0.0079	0.1294	0.0275	0.0046	0.0044	0.0018	0.0013	0.0637	0.023	0.0273	0.0781	0.0242	0.0927	9e-04
3	rs62281961	140964609	1	0.145626599290586	0.85	0.356744695657816	1.67542393594562	0.737473045454618	0.0177	0.0265	0.019	0.0037	0.1338	0.0052	0.0056	0.0544	9e-04	0.0941	0.1148	0.0324	0.0079	0.1295	0.0275	0.0046	0.0044	0.0019	0.0013	0.0637	0.023	0.0272	0.0782	0.0242	0.0926	9e-04
3	rs17204236	140966524	1	0.145626599290586	0.85	0.356744695657816	1.6746927158844	0.737322770107463	0.0177	0.0265	0.019	0.0037	0.1338	0.0052	0.0056	0.0544	9e-04	0.0941	0.1148	0.0324	0.0079	0.1295	0.0275	0.0046	0.0044	0.0019	0.0013	0.0637	0.023	0.0272	0.0782	0.0243	0.0926	9e-04
3	rs17204243	140967948	1	0.145626599290586	0.85	0.356744695657816	1.67229093010971	0.737473045454618	0.0177	0.0265	0.019	0.0037	0.1338	0.0052	0.0056	0.0543	9e-04	0.0941	0.1148	0.0324	0.0079	0.1295	0.0275	0.0046	0.0044	0.0019	0.0013	0.0637	0.023	0.0272	0.0782	0.0243	0.0926	9e-04
3	rs113757795	140968701	1	0.145626599290586	0.85	0.356744695657816	1.6743793703899	0.737773616337841	0.0177	0.0265	0.019	0.0037	0.1338	0.0052	0.0056	0.0543	9e-04	0.0941	0.1147	0.0324	0.0079	0.1295	0.0275	0.0046	0.0044	0.0019	0.0013	0.0637	0.023	0.0272	0.0782	0.0243	0.0925	9e-04
3	rs74520724	140974364	1	0.145626599290586	0.85	0.356744695657816	1.6826377068012	0.741382562863533	0.0177	0.0265	0.019	0.0037	0.1338	0.0052	0.0056	0.0543	9e-04	0.0942	0.1147	0.0324	0.0079	0.1295	0.0274	0.0046	0.0045	0.0019	0.0013	0.0637	0.023	0.0272	0.0783	0.0242	0.0924	9e-04
3	rs9289627	140974470	1	0.145626599290586	0.85	0.356744695657816	1.68357943983977	0.741232112964638	0.0177	0.0265	0.019	0.0037	0.1338	0.0052	0.0056	0.0543	9e-04	0.0942	0.1147	0.0324	0.0079	0.1295	0.0274	0.0046	0.0044	0.0019	0.0013	0.0637	0.023	0.0272	0.0783	0.0242	0.0924	9e-04
3	rs76389720	140975572	1	0.145626599290586	0.85	0.356744695657816	1.69017677265233	0.741081669762757	0.0177	0.0265	0.019	0.0037	0.1338	0.0052	0.0056	0.0543	9e-04	0.0942	0.1147	0.0324	0.0079	0.1295	0.0274	0.0046	0.0044	0.0019	0.0013	0.0637	0.023	0.0272	0.0783	0.0242	0.0924	9e-04
3	rs114507691	140975722	1	0.145626599290586	0.85	0.356744695657816	1.69007198204933	0.741081669762757	0.0177	0.0265	0.019	0.0037	0.1338	0.0052	0.0056	0.0543	9e-04	0.0942	0.1147	0.0324	0.0079	0.1295	0.0274	0.0046	0.0044	0.0019	0.0013	0.0637	0.023	0.0272	0.0783	0.0242	0.0924	9e-04
3	rs75879116	140976819	1	0.145626599290586	0.85	0.356744695657816	1.69007198204933	0.740931233259208	0.0177	0.0265	0.019	0.0037	0.1338	0.0052	0.0056	0.0543	9e-04	0.0942	0.1147	0.0324	0.0079	0.1295	0.0274	0.0046	0.0044	0.0019	0.0013	0.0637	0.023	0.0272	0.0783	0.0242	0.0924	9e-04
3	rs16851254	140979411	1	0.145626599290586	0.85	0.356744695657816	1.70024731853688	0.748310474967442	0.0177	0.0265	0.019	0.0037	0.1339	0.0052	0.0056	0.0543	9e-04	0.0942	0.1146	0.0323	0.0079	0.1295	0.0274	0.0046	0.0045	0.0019	0.0013	0.0638	0.023	0.0272	0.0783	0.0242	0.0924	9e-04
3	rs1110270	140987156	1	0.145626599290586	0.85	0.356744695657816	1.71012843566645	0.762056934347811	0.0177	0.0265	0.019	0.0037	0.1342	0.0052	0.0056	0.0543	9e-04	0.0943	0.1145	0.0323	0.0078	0.1295	0.0273	0.0047	0.0045	0.0019	0.0013	0.0639	0.023	0.0272	0.0783	0.0242	0.0922	9e-04
3	rs16851272	140990415	1	0.145626599290586	0.85	0.356744695657816	1.75600917354471	0.770239756616407	0.0177	0.0265	0.019	0.0037	0.1344	0.0052	0.0056	0.0542	9e-04	0.0943	0.1145	0.0323	0.0078	0.1294	0.0272	0.0047	0.0045	0.0019	0.0013	0.0641	0.0229	0.0272	0.0782	0.0242	0.092	9e-04
3	rs76390151	140992826	1	0.145626599290586	0.85	0.356744695657816	1.76823742002008	0.781179413861393	0.0177	0.0265	0.019	0.0037	0.1345	0.0052	0.0056	0.0542	9e-04	0.0943	0.1144	0.0323	0.0078	0.1294	0.0271	0.0047	0.0045	0.0019	0.0013	0.0641	0.0229	0.0272	0.0782	0.0242	0.0919	9e-04
3	rs57231754	140993544	1	0.145626599290586	0.85	0.356744695657816	1.76429989367599	0.779658034415926	0.0177	0.0265	0.019	0.0037	0.1345	0.0052	0.0056	0.0542	9e-04	0.0942	0.1144	0.0323	0.0079	0.1294	0.0271	0.0047	0.0045	0.0019	0.0013	0.0641	0.0229	0.0272	0.0783	0.0242	0.0919	9e-04
3	rs79266606	140997050	1	0.145626599290586	0.85	0.356744695657816	1.76866328131078	0.790473560424333	0.0177	0.0265	0.0189	0.0037	0.1345	0.0053	0.0057	0.0541	9e-04	0.0942	0.1144	0.0323	0.0079	0.1293	0.0271	0.0047	0.0046	0.0019	0.0013	0.0642	0.0229	0.0272	0.0783	0.0243	0.0919	9e-04
3	rs13087169	140998214	0.99	0.165875049708709	0.85	0.356744695657816	1.7663214854245	0.793983999756385	0.0177	0.0265	0.0189	0.0037	0.1345	0.0053	0.0057	0.0541	9e-04	0.0941	0.1144	0.0323	0.0079	0.1292	0.0271	0.0047	0.0046	0.0019	0.0013	0.0642	0.0229	0.0273	0.0783	0.0243	0.0918	9e-04
3	rs56091384	141000231	0.99	0.165875049708709	0.85	0.356744695657816	1.81765877247781	0.824647618866395	0.0177	0.0265	0.0188	0.0037	0.1344	0.0053	0.0057	0.0541	9e-04	0.0941	0.1144	0.0322	0.0079	0.1291	0.0271	0.0047	0.0047	0.002	0.0013	0.0642	0.0229	0.0273	0.0783	0.0243	0.0918	9e-04
3	rs77564161	141004922	0.99	0.165875049708709	0.85	0.356744695657816	1.8851504574999	0.850127053893421	0.0177	0.0265	0.0188	0.0037	0.1343	0.0054	0.0058	0.0541	9e-04	0.0941	0.1144	0.0322	0.008	0.129	0.027	0.0047	0.0047	0.002	0.0013	0.0642	0.0228	0.0273	0.0782	0.0243	0.0915	9e-04
3	rs1567557	141005867	0.99	0.165875049708709	0.85	0.356744695657816	1.89408194440336	0.859742547977216	0.0178	0.0265	0.0188	0.0038	0.1343	0.0054	0.0058	0.0541	9e-04	0.0941	0.1144	0.0322	0.008	0.129	0.027	0.0047	0.0047	0.002	0.0013	0.0642	0.0228	0.0274	0.0782	0.0243	0.0915	9e-04
3	rs11708566	141006658	0.99	0.165875049708709	0.85	0.356744695657816	1.89822579591521	0.864092326886807	0.0177	0.0266	0.0189	0.0037	0.1343	0.0054	0.0058	0.0541	9e-04	0.0941	0.1144	0.0322	0.008	0.1289	0.027	0.0048	0.0047	0.002	0.0013	0.0642	0.0228	0.0274	0.0782	0.0244	0.0915	9e-04
3	rs115547793	141010132	1	0.145626599290586	0.85	0.356744695657816	2.10270566725026	0.892944157166421	0.0175	0.0276	0.0183	0.0039	0.1346	0.0057	0.0062	0.0541	0.0011	0.0946	0.1146	0.0322	0.0084	0.1283	0.0262	0.0049	0.0048	0.002	0.0014	0.0649	0.0216	0.0273	0.0782	0.0256	0.0889	0.0012
3	rs9881024	141010348	1	0.145626599290586	0.85	0.356744695657816	2.07769378509536	0.878260123492477	0.0173	0.0277	0.0183	0.0039	0.1347	0.0058	0.0062	0.0542	0.0011	0.0948	0.1147	0.0322	0.0084	0.1284	0.0261	0.0049	0.0049	0.002	0.0013	0.065	0.0214	0.0274	0.0781	0.0256	0.0884	0.0012
3	Affx-21287848	141011630	1	0.145626599290586	0.85	0.356744695657816	2.04651244701276	0.877792302478815	0.0171	0.0281	0.018	0.004	0.1343	0.0058	0.0063	0.0546	0.0012	0.0952	0.1152	0.0319	0.0082	0.1287	0.0253	0.005	0.0048	0.002	0.0012	0.0652	0.0213	0.0275	0.0779	0.026	0.0879	0.0012
3	rs11918872	141020528	0.97	0.212405230483542	0.85	0.356744695657816	1.9821864240718	0.973130163125212	0.0159	0.0293	0.017	0.0041	0.1388	0.0056	0.0065	0.0566	0.0012	0.097	0.1143	0.0305	0.0078	0.1295	0.0233	0.0048	0.0046	0.0023	0.0011	0.0655	0.0207	0.0288	0.0773	0.0262	0.0838	0.0014
3	rs4683401	141022270	0.96	0.238871757466757	0.85	0.356744695657816	1.99016187487834	1.11442609175716	0.0159	0.0297	0.0168	0.0041	0.14	0.0055	0.0065	0.0566	0.0013	0.0973	0.1141	0.0301	0.0076	0.1299	0.0227	0.0046	0.0045	0.0024	0.001	0.0657	0.0207	0.029	0.0773	0.0262	0.0831	0.0014
3	rs11917422	141022487	0.95	0.267590046340022	0.84	0.397589870063919	1.92863470584427	1.01420399042355	0.0159	0.0297	0.0167	0.0041	0.1404	0.0055	0.0065	0.0567	0.0013	0.0982	0.1141	0.03	0.0076	0.13	0.0226	0.0045	0.0045	0.0024	0.001	0.0656	0.0207	0.0291	0.0773	0.0263	0.0819	0.0014
3	rs62281976	141022610	0.95	0.267590046340022	0.84	0.397589870063919	1.95887593642522	1.06433660493203	0.016	0.0298	0.0167	0.004	0.1408	0.0054	0.0064	0.0571	0.0013	0.0986	0.1144	0.0303	0.0074	0.13	0.0225	0.0045	0.0045	0.0024	0.0011	0.0656	0.0204	0.0292	0.0773	0.0263	0.0804	0.0014
3	rs74494598	141023856	0.95	0.267590046340022	0.84	0.397589870063919	1.50645101550927	0.962635617526894	0.0162	0.0306	0.0164	0.0038	0.1425	0.0052	0.0062	0.0572	0.0014	0.1001	0.1146	0.0301	0.0063	0.1306	0.022	0.0043	0.0044	0.0025	0.0011	0.0654	0.0203	0.0291	0.0767	0.0263	0.0793	0.0015
3	rs62281979	141024646	0.94	0.298643641979994	0.84	0.397589870063919	1.46393696923742	0.931603024268745	0.0163	0.0308	0.0163	0.0038	0.1429	0.0052	0.0061	0.0573	0.0014	0.1002	0.1147	0.0301	0.0063	0.1307	0.0219	0.0042	0.0043	0.0025	0.0011	0.0654	0.0203	0.0291	0.0765	0.0263	0.079	0.0015
3	rs114924861	141026060	0.94	0.298643641979994	0.84	0.397589870063919	1.4433923871525	0.934128728964248	0.0165	0.031	0.0162	0.0037	0.1433	0.0051	0.006	0.0573	0.0015	0.1001	0.1148	0.0301	0.0062	0.1305	0.0217	0.0041	0.0043	0.0025	0.0011	0.0654	0.0202	0.0291	0.0765	0.0263	0.0791	0.0016
3	rs9968231	141027614	0.94	0.298643641979994	0.84	0.397589870063919	1.41547884741264	0.943612188701178	0.0166	0.031	0.0161	0.0036	0.1434	0.005	0.006	0.0573	0.0015	0.1001	0.1149	0.0301	0.0062	0.1305	0.0216	0.0041	0.0043	0.0026	0.0011	0.0655	0.0202	0.0291	0.0765	0.0263	0.0791	0.0016
3	rs77293294	141029729	0.94	0.298643641979994	0.84	0.397589870063919	1.4211831812503	0.975677639648889	0.0166	0.031	0.0161	0.0036	0.1435	0.005	0.0059	0.0573	0.0015	0.1001	0.1149	0.03	0.0062	0.1305	0.0216	0.0041	0.0043	0.0026	0.0011	0.0655	0.0202	0.0291	0.0765	0.0263	0.0791	0.0016
3	rs12630390	141030543	0.94	0.298643641979994	0.84	0.397589870063919	1.42157689730245	0.991468870345892	0.0166	0.031	0.0161	0.0036	0.1435	0.005	0.0059	0.0574	0.0015	0.1001	0.115	0.03	0.0062	0.1304	0.0216	0.0041	0.0043	0.0026	0.0011	0.0655	0.0202	0.0291	0.0764	0.0263	0.0791	0.0016
3	rs72632315	141031414	0.93	0.332112317682009	0.85	0.356744695657816	1.25665585510864	0.990350704158532	0.0167	0.0311	0.0158	0.0035	0.144	0.0049	0.0058	0.0575	0.0015	0.1004	0.1156	0.03	0.0059	0.13	0.0214	0.004	0.0042	0.0027	0.0011	0.0655	0.0202	0.0291	0.0764	0.0264	0.0791	0.0017
3	rs78057979	141031925	0.93	0.332112317682009	0.85	0.356744695657816	1.1642472527362	0.989871564906511	0.0168	0.0311	0.0157	0.0031	0.1445	0.0046	0.0054	0.058	0.0015	0.1005	0.1159	0.03	0.0058	0.1304	0.0213	0.0038	0.0041	0.0027	0.0011	0.0653	0.0201	0.0292	0.0768	0.026	0.0791	0.0017
3	rs114203060	141032086	0.93	0.332112317682009	0.84	0.397589870063919	1.15559469398039	0.977748420039145	0.0168	0.0311	0.0156	0.0031	0.1446	0.0046	0.0054	0.058	0.0015	0.1006	0.116	0.03	0.0058	0.1303	0.0212	0.0038	0.0041	0.0027	0.0011	0.0653	0.0201	0.0292	0.0767	0.026	0.0792	0.0017
3	rs75378591	141039247	0.91	0.406594937265203	0.84	0.397589870063919	1.2062224986409	1.02303633223596	0.0174	0.0316	0.015	0.0025	0.1475	0.0038	0.0044	0.0579	9e-04	0.1029	0.1189	0.0287	0.0048	0.1283	0.0199	0.0028	0.0036	0.0026	0.0011	0.0655	0.0203	0.0296	0.0754	0.0268	0.0808	0.0015
3	rs16851341	141040055	0.91	0.406594937265203	0.84	0.397589870063919	1.1486001898421	0.953907261224292	0.0174	0.0316	0.015	0.0025	0.1475	0.0038	0.0044	0.0579	8e-04	0.103	0.1189	0.0287	0.0048	0.1282	0.0199	0.0028	0.0036	0.0026	0.0011	0.0656	0.0203	0.0296	0.0754	0.0268	0.0809	0.0015
3	rs73232970	141044944	0.91	0.406594937265203	0.84	0.397589870063919	1.10260829992811	0.886377084422708	0.0174	0.0316	0.015	0.0025	0.1476	0.0038	0.0044	0.0579	8e-04	0.103	0.119	0.0287	0.0048	0.1282	0.0199	0.0028	0.0036	0.0026	0.0011	0.0656	0.0203	0.0296	0.0754	0.0268	0.0809	0.0015
3	rs6795197	141047072	0.91	0.406594937265203	0.84	0.397589870063919	1.0936953564538	0.868135444400184	0.0174	0.0316	0.015	0.0025	0.1476	0.0038	0.0044	0.0579	8e-04	0.103	0.119	0.0287	0.0048	0.1282	0.0199	0.0028	0.0036	0.0026	0.0011	0.0656	0.0203	0.0296	0.0754	0.0268	0.0809	0.0015
3	rs79428698	141049036	0.91	0.406594937265203	0.84	0.397589870063919	1.09013825851663	0.849817249439167	0.0174	0.0316	0.015	0.0025	0.1476	0.0037	0.0044	0.0578	8e-04	0.103	0.119	0.0287	0.0048	0.1282	0.0199	0.0027	0.0036	0.0026	0.0011	0.0656	0.0203	0.0296	0.0754	0.0268	0.081	0.0015
3	rs2102557	141049219	0.91	0.406594937265203	0.84	0.397589870063919	1.08525480599488	0.851521463194597	0.0174	0.0316	0.015	0.0025	0.1476	0.0038	0.0044	0.0578	8e-04	0.103	0.119	0.0287	0.0048	0.1282	0.0199	0.0027	0.0036	0.0026	0.0011	0.0656	0.0203	0.0296	0.0754	0.0268	0.081	0.0015
3	rs2871887	141054579	0.91	0.406594937265203	0.85	0.356744695657816	1.07622144118683	0.831272104872195	0.0175	0.0316	0.0151	0.0025	0.1476	0.0038	0.0044	0.0578	8e-04	0.1031	0.1191	0.0288	0.0048	0.1282	0.0199	0.0027	0.0036	0.0026	0.0011	0.0656	0.0203	0.0296	0.0754	0.0268	0.081	0.0015
3	rs13434224	141055841	0.91	0.406594937265203	0.85	0.356744695657816	1.08525480599488	0.826957224714608	0.0175	0.0316	0.0151	0.0024	0.1476	0.0037	0.0043	0.0578	8e-04	0.103	0.1192	0.0287	0.0048	0.129	0.0198	0.0027	0.0035	0.0026	0.0011	0.0655	0.0203	0.0295	0.0753	0.0268	0.0811	0.0015
3	rs73232977	141058002	0.91	0.406594937265203	0.85	0.356744695657816	1.09449634048335	0.822954769736329	0.0175	0.0316	0.0151	0.0024	0.1476	0.0036	0.0043	0.0578	8e-04	0.1031	0.1192	0.0287	0.0047	0.129	0.0197	0.0027	0.0035	0.0026	0.0011	0.0655	0.0202	0.0295	0.0753	0.0267	0.0811	0.0015
3	rs78803496	141063010	0.91	0.406594937265203	0.86	0.318862054747229	1.05815782456805	0.811432176142018	0.0176	0.0316	0.0152	0.0024	0.1476	0.0036	0.0043	0.0578	8e-04	0.1034	0.1193	0.0287	0.0045	0.1287	0.0197	0.0026	0.0035	0.0026	0.001	0.0654	0.0202	0.0295	0.0753	0.0267	0.0813	0.0015
3	rs56172250	141064550	0.91	0.406594937265203	0.86	0.318862054747229	1.01574160987145	0.812045848802484	0.0176	0.0316	0.0153	0.0024	0.1477	0.0036	0.0043	0.0578	8e-04	0.1037	0.1194	0.0286	0.0044	0.1285	0.0196	0.0026	0.0035	0.0026	0.001	0.0653	0.0202	0.0295	0.0753	0.0267	0.0815	0.0015
3	rs34655123	141067088	0.9	0.447749409690379	0.86	0.318862054747229	0.905280310313532	0.794900311788101	0.0179	0.0316	0.0155	0.0023	0.148	0.0035	0.0042	0.0582	8e-04	0.1048	0.1198	0.0284	0.0039	0.1273	0.0194	0.0025	0.0033	0.0025	0.001	0.0648	0.0201	0.0295	0.0754	0.0265	0.0823	0.0015
3	rs13092660	141069782	0.9	0.447749409690379	0.87	0.283849475516541	0.875752088656357	0.764630967281992	0.018	0.0316	0.0156	0.0023	0.1481	0.0035	0.0042	0.0579	8e-04	0.1051	0.12	0.0283	0.0037	0.1271	0.0193	0.0025	0.0033	0.0026	0.001	0.0647	0.0201	0.0295	0.0755	0.0265	0.0826	0.0015
3	rs79693587	141073725	0.9	0.447749409690379	0.87	0.283849475516541	0.868940526354737	0.75344013706507	0.018	0.0315	0.0156	0.0023	0.1482	0.0034	0.0042	0.0578	8e-04	0.1052	0.12	0.0284	0.0037	0.127	0.0193	0.0025	0.0033	0.0026	0.001	0.0647	0.0201	0.0295	0.0755	0.0264	0.0826	0.0015
3	rs13095453	141074962	0.9	0.447749409690379	0.87	0.283849475516541	0.859490545380103	0.747858225249419	0.018	0.0315	0.0156	0.0023	0.1482	0.0034	0.0042	0.0578	8e-04	0.1052	0.1201	0.0284	0.0037	0.127	0.0193	0.0025	0.0033	0.0026	0.001	0.0647	0.0201	0.0295	0.0755	0.0264	0.0827	0.0015
3	rs78019542	141075669	0.9	0.447749409690379	0.87	0.283849475516541	0.846958879979711	0.738976168861742	0.0177	0.0316	0.0156	0.0023	0.1482	0.0034	0.0042	0.0578	8e-04	0.1051	0.1201	0.0284	0.0037	0.1269	0.0193	0.0025	0.0033	0.0026	0.001	0.0647	0.0201	0.0296	0.0755	0.0264	0.0828	0.0016
3	rs9857275	141078188	0.9	0.447749409690379	0.87	0.283849475516541	0.842000116175448	0.736120809772558	0.0177	0.0315	0.0156	0.0023	0.1483	0.0034	0.0042	0.0578	8e-04	0.1051	0.1201	0.0285	0.0037	0.1267	0.0192	0.0025	0.0033	0.0026	0.001	0.0647	0.02	0.0296	0.0755	0.0264	0.0829	0.0016
3	rs116415647	141085727	0.9	0.447749409690379	0.86	0.318862054747229	0.847920073564299	0.701157252079902	0.0178	0.0315	0.0155	0.0023	0.148	0.0035	0.0043	0.0578	8e-04	0.1053	0.1202	0.0284	0.0035	0.1272	0.0194	0.0025	0.0033	0.0026	0.001	0.0646	0.0199	0.0295	0.0754	0.0263	0.0831	0.0016
3	rs144478038	141086069	0.9	0.447749409690379	0.86	0.318862054747229	0.848961890455317	0.700711474366439	0.0178	0.0315	0.0155	0.0023	0.148	0.0035	0.0043	0.0578	8e-04	0.1053	0.1202	0.0284	0.0035	0.1272	0.0194	0.0025	0.0033	0.0026	0.001	0.0646	0.0199	0.0295	0.0754	0.0263	0.0831	0.0016
3	rs6440003	141094209	0.9	0.447749409690379	0.86	0.318862054747229	0.883238132104932	0.619957293136555	0.0179	0.0314	0.0153	0.0023	0.1472	0.0035	0.0045	0.0575	8e-04	0.106	0.1206	0.0282	0.0031	0.1284	0.0196	0.0025	0.0033	0.0024	0.001	0.0649	0.0197	0.0291	0.0753	0.0258	0.0833	0.0016
3	rs116669409	141095427	0.9	0.447749409690379	0.86	0.318862054747229	0.880061417756134	0.617214019456086	0.0179	0.0314	0.0153	0.0023	0.1472	0.0035	0.0045	0.0575	8e-04	0.106	0.1206	0.0282	0.0031	0.1285	0.0196	0.0025	0.0033	0.0024	0.001	0.0649	0.0197	0.0291	0.0752	0.0258	0.0833	0.0016
3	rs80060248	141101781	0.9	0.447749409690379	0.86	0.318862054747229	0.883808822381683	0.613464722344506	0.0179	0.0314	0.0153	0.0023	0.1472	0.0036	0.0045	0.0575	8e-04	0.1061	0.1204	0.0283	0.0031	0.1285	0.0196	0.0025	0.0033	0.0024	0.001	0.0649	0.0197	0.0291	0.0752	0.0258	0.0833	0.0016
3	rs6763931	141102833	0.9	0.447749409690379	0.86	0.318862054747229	0.883075106279724	0.614906121344417	0.0179	0.0314	0.0154	0.0023	0.1472	0.0036	0.0045	0.0575	8e-04	0.1061	0.1205	0.0282	0.0031	0.1286	0.0196	0.0025	0.0033	0.0024	0.001	0.0649	0.0197	0.0291	0.0752	0.0258	0.0833	0.0016
3	rs75833696	141103299	0.9	0.447749409690379	0.86	0.318862054747229	0.877377201398143	0.615050305177856	0.0179	0.0314	0.0154	0.0023	0.1472	0.0036	0.0046	0.0575	8e-04	0.1061	0.1205	0.0283	0.0031	0.1286	0.0196	0.0025	0.0033	0.0024	0.001	0.0648	0.0197	0.0291	0.0752	0.0258	0.0833	0.0016
3	rs724016	141105570	0.9	0.447749409690379	0.86	0.318862054747229	0.877133353377106	0.613608826273351	0.0179	0.0314	0.0154	0.0023	0.1472	0.0036	0.0046	0.0575	8e-04	0.1061	0.1204	0.0283	0.0031	0.1286	0.0196	0.0025	0.0033	0.0024	0.001	0.0648	0.0197	0.0291	0.0751	0.0258	0.0833	0.0016
3	rs10513136	141107612	0.9	0.447749409690379	0.86	0.318862054747229	0.882749092688282	0.620968694563372	0.0179	0.0314	0.0154	0.0023	0.1472	0.0036	0.0046	0.0575	7e-04	0.1062	0.1205	0.0282	0.0031	0.1286	0.0196	0.0025	0.0033	0.0024	0.001	0.0648	0.0197	0.0291	0.0752	0.0258	0.0833	0.0016
3	rs114097136	141114013	0.9	0.447749409690379	0.86	0.318862054747229	0.890832826059199	0.618368732683002	0.0179	0.0314	0.0154	0.0023	0.1472	0.0036	0.0046	0.0575	7e-04	0.1063	0.1205	0.0282	0.0031	0.1285	0.0196	0.0025	0.0033	0.0024	0.001	0.0648	0.0197	0.0291	0.0751	0.0258	0.0832	0.0016
3	rs6807935	141114293	0.9	0.447749409690379	0.86	0.318862054747229	0.889933101820354	0.617358330782696	0.0179	0.0314	0.0154	0.0023	0.1472	0.0036	0.0046	0.0575	7e-04	0.1063	0.1205	0.0282	0.0031	0.1286	0.0196	0.0025	0.0033	0.0024	0.001	0.0648	0.0197	0.0291	0.0751	0.0258	0.0833	0.0016
3	rs115219969	141121855	0.9	0.447749409690379	0.86	0.318862054747229	0.906104115744543	0.609145332111811	0.0179	0.0314	0.0154	0.0023	0.1473	0.0036	0.0046	0.0575	7e-04	0.1064	0.1206	0.0282	0.0031	0.1285	0.0196	0.0025	0.0033	0.0024	0.001	0.0649	0.0196	0.0291	0.0752	0.0258	0.0832	0.0015
3	rs1344672	141125705	0.9	0.447749409690379	0.86	0.318862054747229	0.910475520771287	0.606557173197669	0.0179	0.0314	0.0154	0.0023	0.1473	0.0035	0.0046	0.0575	7e-04	0.1064	0.1206	0.0282	0.0031	0.1285	0.0196	0.0025	0.0033	0.0024	0.001	0.0649	0.0196	0.0291	0.0752	0.0258	0.0832	0.0015
3	rs34544234	141128677	0.9	0.447749409690379	0.85	0.356744695657816	0.909732586121905	0.597805725299287	0.0179	0.0314	0.0154	0.0023	0.1473	0.0035	0.0046	0.0575	7e-04	0.1064	0.1208	0.0282	0.0031	0.1284	0.0195	0.0025	0.0033	0.0023	0.001	0.0649	0.0196	0.0291	0.0752	0.0258	0.0832	0.0015
3	rs9825379	141137035	0.9	0.447749409690379	0.85	0.356744695657816	0.889442504370656	0.579115148699876	0.018	0.0312	0.0153	0.0023	0.1473	0.0035	0.0045	0.0574	7e-04	0.1066	0.1215	0.028	0.0031	0.1285	0.0195	0.0025	0.0033	0.0023	0.001	0.0647	0.0194	0.029	0.0753	0.0257	0.0833	0.0014
3	rs76999624	141139125	0.9	0.447749409690379	0.85	0.356744695657816	0.885685041155097	0.57684215688272	0.018	0.0312	0.0153	0.0023	0.1473	0.0035	0.0045	0.0574	7e-04	0.1066	0.1215	0.028	0.0031	0.1284	0.0195	0.0025	0.0033	0.0024	0.001	0.0647	0.0194	0.029	0.0753	0.0257	0.0833	0.0014
3	rs73238073	141143399	0.9	0.447749409690379	0.85	0.356744695657816	0.877783678362128	0.569611478878233	0.018	0.0312	0.0153	0.0023	0.1473	0.0035	0.0045	0.0574	7e-04	0.1067	0.1217	0.028	0.0031	0.1284	0.0195	0.0025	0.0033	0.0023	0.001	0.0647	0.0193	0.029	0.0753	0.0256	0.0833	0.0014
3	rs10513137	141143430	0.9	0.447749409690379	0.85	0.356744695657816	0.877539782644998	0.569894617511545	0.018	0.0312	0.0153	0.0023	0.1473	0.0035	0.0045	0.0574	7e-04	0.1067	0.1217	0.028	0.0031	0.1284	0.0195	0.0025	0.0033	0.0023	0.001	0.0647	0.0193	0.029	0.0753	0.0256	0.0833	0.0014
3	rs77798204	141149711	0.9	0.447749409690379	0.86	0.318862054747229	0.858523795018554	0.539237046603799	0.0179	0.0311	0.0153	0.0023	0.1472	0.0035	0.0045	0.0573	6e-04	0.1068	0.1223	0.0279	0.003	0.1284	0.0195	0.0025	0.0033	0.0023	0.001	0.0645	0.0193	0.0289	0.0754	0.0254	0.0835	0.0014
3	rs7612543	141158212	0.89	0.491600132839596	0.86	0.318862054747229	0.830530982417278	0.51396798180011	0.018	0.0309	0.0153	0.0023	0.147	0.0034	0.0046	0.0571	6e-04	0.1065	0.1237	0.0277	0.0031	0.1279	0.0193	0.0025	0.0033	0.0022	0.001	0.0642	0.019	0.0288	0.0757	0.0254	0.0842	0.0014
3	rs7626871	141160882	0.89	0.491600132839596	0.86	0.318862054747229	0.824900845689697	0.514105988206345	0.0181	0.0309	0.0153	0.0023	0.1469	0.0034	0.0046	0.0571	6e-04	0.1066	0.1238	0.0277	0.0031	0.1278	0.0194	0.0025	0.0033	0.0022	0.001	0.0641	0.019	0.0288	0.0757	0.0254	0.0843	0.0014
3	rs62282002	141162128	0.89	0.491600132839596	0.86	0.318862054747229	0.83434655678424	0.519357139682477	0.0181	0.0309	0.0154	0.0023	0.1468	0.0034	0.0046	0.0571	6e-04	0.1066	0.1239	0.0277	0.0031	0.1278	0.0194	0.0024	0.0033	0.0022	0.001	0.064	0.019	0.0288	0.0757	0.0255	0.0844	0.0014
3	rs16851435	141162185	0.89	0.491600132839596	0.86	0.318862054747229	0.837930446533859	0.520049079486106	0.0181	0.0309	0.0154	0.0023	0.1468	0.0034	0.0046	0.0571	6e-04	0.1066	0.1239	0.0277	0.0031	0.1278	0.0194	0.0024	0.0032	0.0022	0.001	0.064	0.019	0.0288	0.0757	0.0255	0.0844	0.0014
3	rs79052315	141176932	0.89	0.491600132839596	0.85	0.356744695657816	0.845597984111003	0.494877048810358	0.0181	0.0307	0.0155	0.0023	0.1468	0.0033	0.0048	0.0569	6e-04	0.1067	0.1249	0.0275	0.003	0.1273	0.0194	0.0023	0.0032	0.0022	0.0011	0.0637	0.0191	0.0286	0.0759	0.0254	0.0846	0.0014
3	rs73869622	141180077	0.89	0.491600132839596	0.85	0.356744695657816	0.699514348541549	0.520602797974968	0.0181	0.0307	0.0155	0.0022	0.1469	0.0032	0.0039	0.0572	5e-04	0.1068	0.1255	0.0275	0.003	0.128	0.0195	0.0022	0.0032	0.0022	0.0011	0.0637	0.0192	0.0286	0.0753	0.0253	0.0848	0.0014
3	rs76148730	141199699	0.89	0.491600132839596	0.86	0.318862054747229	0.689380480499021	0.507354710870207	0.0181	0.0307	0.0156	0.0021	0.1469	0.0032	0.004	0.0571	5e-04	0.1069	0.1259	0.0274	0.003	0.1278	0.0195	0.0022	0.0032	0.0021	0.0011	0.0635	0.0193	0.0285	0.0754	0.0253	0.0849	0.0014
3	rs78337796	141203649	0.89	0.491600132839596	0.86	0.318862054747229	0.683608997556449	0.505017722189386	0.0181	0.0307	0.0156	0.0021	0.1469	0.0032	0.004	0.0571	5e-04	0.1069	0.126	0.0274	0.003	0.1277	0.0195	0.0022	0.0032	0.0021	0.0011	0.0635	0.0193	0.0285	0.0754	0.0254	0.0849	0.0014
3	rs9819371	141206800	0.89	0.491600132839596	0.86	0.318862054747229	0.682734219363973	0.507629830565208	0.0182	0.0307	0.0156	0.0021	0.1469	0.0032	0.004	0.0571	5e-04	0.1068	0.1261	0.0273	0.003	0.1277	0.0195	0.0022	0.0032	0.0021	0.0011	0.0634	0.0193	0.0284	0.0754	0.0254	0.085	0.0014
3	rs6808837	141217954	0.89	0.491600132839596	0.86	0.318862054747229	0.680112900310202	0.534493506345152	0.0182	0.0307	0.0156	0.0021	0.1469	0.0032	0.004	0.0571	5e-04	0.1068	0.1261	0.0273	0.003	0.1276	0.0195	0.0022	0.0032	0.0021	0.0011	0.0634	0.0193	0.0285	0.0755	0.0254	0.085	0.0014
3	rs10513140	141218057	0.89	0.491600132839596	0.86	0.318862054747229	0.680767805818614	0.535329844498325	0.0182	0.0307	0.0156	0.0021	0.1469	0.0032	0.004	0.0571	5e-04	0.1068	0.1261	0.0274	0.003	0.1276	0.0195	0.0022	0.0032	0.0021	0.0011	0.0634	0.0192	0.0285	0.0755	0.0254	0.085	0.0014
3	rs115794516	141224043	0.89	0.491600132839596	0.86	0.318862054747229	0.687186218570505	0.534075459298348	0.0182	0.0307	0.0156	0.0021	0.1469	0.0032	0.004	0.0571	5e-04	0.1069	0.1261	0.0274	0.003	0.1276	0.0195	0.0022	0.0032	0.0021	0.0011	0.0635	0.0192	0.0284	0.0755	0.0254	0.0851	0.0014
3	rs79267253	141224190	0.89	0.491600132839596	0.86	0.318862054747229	0.687186218570505	0.533100332944178	0.0182	0.0307	0.0156	0.0021	0.1469	0.0032	0.004	0.0571	5e-04	0.1069	0.1261	0.0274	0.003	0.1276	0.0195	0.0022	0.0032	0.0021	0.0011	0.0635	0.0192	0.0284	0.0755	0.0254	0.0851	0.0014
3	rs145408647	141226409	0.89	0.491600132839596	0.86	0.318862054747229	0.686966964660558	0.529343296919808	0.0182	0.0306	0.0156	0.0021	0.1469	0.0032	0.004	0.0571	5e-04	0.1069	0.1261	0.0274	0.003	0.1276	0.0195	0.0022	0.0032	0.0021	0.0011	0.0635	0.0193	0.0284	0.0755	0.0254	0.0851	0.0014
3	rs73238079	141233904	0.89	0.491600132839596	0.86	0.318862054747229	0.688721873110989	0.532404085931202	0.0182	0.0306	0.0156	0.0021	0.1469	0.0032	0.004	0.0571	5e-04	0.1068	0.1261	0.0274	0.003	0.1276	0.0195	0.0022	0.0032	0.0021	0.0011	0.0635	0.0193	0.0285	0.0755	0.0254	0.0851	0.0014
3	rs9865971	141237859	0.89	0.491600132839596	0.86	0.318862054747229	0.692677741203323	0.532682557534753	0.0182	0.0307	0.0156	0.0021	0.1469	0.0032	0.004	0.0571	5e-04	0.107	0.1261	0.0273	0.003	0.1276	0.0195	0.0022	0.0032	0.0021	0.0011	0.0635	0.0193	0.0284	0.0755	0.0254	0.0851	0.0014
3	rs4683609	141246290	0.89	0.491600132839596	0.86	0.318862054747229	0.696864363771311	0.529065261858907	0.0181	0.0307	0.0156	0.0021	0.1469	0.0032	0.004	0.0571	5e-04	0.1073	0.1261	0.0272	0.003	0.1276	0.0194	0.0022	0.0031	0.0021	0.0011	0.0635	0.0193	0.0283	0.0755	0.0253	0.0851	0.0014
3	rs79308158	141248515	0.89	0.491600132839596	0.86	0.318862054747229	0.698630521664078	0.531429721194631	0.0181	0.0307	0.0156	0.002	0.1469	0.0031	0.004	0.0571	5e-04	0.1074	0.1261	0.0272	0.003	0.1276	0.0194	0.0022	0.0031	0.0021	0.0011	0.0635	0.0192	0.0283	0.0755	0.0253	0.0851	0.0014
3	rs114672208	141257640	0.89	0.491600132839596	0.86	0.318862054747229	0.658086764888636	0.538818080564019	0.0181	0.0307	0.0156	0.002	0.1469	0.0031	0.0037	0.0571	6e-04	0.1073	0.1261	0.0272	0.003	0.1276	0.0196	0.0022	0.0031	0.0021	0.0011	0.0635	0.0192	0.0284	0.0755	0.0253	0.0851	0.0014
3	rs77258934	141262589	0.89	0.491600132839596	0.86	0.318862054747229	0.659234099757867	0.539097382282293	0.0181	0.0307	0.0156	0.002	0.1469	0.0031	0.0037	0.0571	6e-04	0.1072	0.1261	0.0272	0.003	0.1276	0.0196	0.0022	0.0031	0.0021	0.0011	0.0636	0.0192	0.0284	0.0755	0.0253	0.0851	0.0014
3	rs60654199	141267295	0.89	0.491600132839596	0.86	0.318862054747229	0.659592827240831	0.540634182957787	0.0181	0.0308	0.0156	0.002	0.1469	0.0031	0.0037	0.0571	6e-04	0.1071	0.1261	0.0272	0.003	0.1276	0.0196	0.0022	0.0031	0.0021	0.0011	0.0636	0.0192	0.0284	0.0755	0.0253	0.0851	0.0014
3	rs77187680	141278232	0.89	0.491600132839596	0.86	0.318862054747229	0.660310546876152	0.537840807472134	0.0181	0.0308	0.0156	0.002	0.1469	0.0031	0.0037	0.0571	6e-04	0.1071	0.1262	0.0272	0.003	0.1277	0.0196	0.0022	0.0031	0.0021	0.0011	0.0636	0.0193	0.0283	0.0755	0.0253	0.0851	0.0014
3	rs77586571	141280448	0.89	0.491600132839596	0.86	0.318862054747229	0.659808106081209	0.53546926580406	0.0181	0.0308	0.0156	0.002	0.1469	0.0031	0.0037	0.0571	6e-04	0.1071	0.1262	0.0272	0.003	0.1277	0.0196	0.0022	0.0031	0.0021	0.0011	0.0636	0.0193	0.0283	0.0755	0.0253	0.0851	0.0014
3	rs73238087	141292466	0.89	0.491600132839596	0.86	0.318862054747229	0.660669538997287	0.517144490638045	0.0181	0.0308	0.0156	0.002	0.1468	0.0031	0.0037	0.0571	6e-04	0.107	0.1263	0.0271	0.0029	0.1279	0.0195	0.0022	0.0031	0.0021	0.0012	0.0635	0.0192	0.0282	0.0755	0.0253	0.0852	0.0014
3	rs13063991	141293755	0.89	0.491600132839596	0.86	0.318862054747229	0.65844520993602	0.5164535257549	0.0181	0.0308	0.0156	0.002	0.1468	0.0031	0.0037	0.0571	6e-04	0.107	0.1263	0.0271	0.0029	0.1279	0.0195	0.0022	0.0031	0.0021	0.0012	0.0635	0.0192	0.0282	0.0755	0.0253	0.0853	0.0014
3	rs114264974	141299334	0.89	0.491600132839596	0.86	0.318862054747229	0.66527242091547	0.516868076764028	0.0181	0.0308	0.0156	0.002	0.1467	0.0031	0.0037	0.0571	6e-04	0.107	0.1263	0.0271	0.0029	0.128	0.0195	0.0022	0.0031	0.0021	0.0012	0.0634	0.0192	0.0282	0.0755	0.0253	0.0852	0.0014
3	rs295322	141326602	0.89	0.491600132839596	0.86	0.318862054747229	0.682369876728714	0.527397818276271	0.0182	0.0308	0.0155	0.002	0.1466	0.0031	0.0037	0.0571	6e-04	0.107	0.1264	0.0271	0.003	0.1281	0.0195	0.0022	0.0031	0.0021	0.0012	0.0634	0.0192	0.0282	0.0755	0.0253	0.0852	0.0015
3	rs78623294	141333721	0.89	0.491600132839596	0.85	0.356744695657816	0.66649748578808	0.542172066832104	0.0182	0.0309	0.0155	0.002	0.1465	0.0031	0.0037	0.0571	7e-04	0.107	0.1265	0.0271	0.003	0.1281	0.0195	0.0022	0.003	0.0021	0.0012	0.0633	0.0192	0.0281	0.0755	0.0253	0.0851	0.0015
3	rs73871847	141337435	0.89	0.491600132839596	0.85	0.356744695657816	0.627873081817584	0.572160956092374	0.0183	0.0309	0.0155	0.0021	0.1464	0.0031	0.0036	0.057	9e-04	0.1071	0.1266	0.0271	0.003	0.1283	0.0195	0.0022	0.0028	0.0022	0.0013	0.0633	0.0191	0.0281	0.0754	0.0253	0.0848	0.0015
3	rs295301	141338641	0.89	0.491600132839596	0.85	0.356744695657816	0.649653125865248	0.607132093668212	0.0184	0.031	0.0156	0.0021	0.1462	0.0031	0.0036	0.0569	9e-04	0.1071	0.1265	0.0271	0.0032	0.1287	0.0195	0.0023	0.0029	0.0022	0.0014	0.0632	0.0191	0.0279	0.0754	0.0254	0.0841	0.0017
3	rs295307	141342745	0.89	0.491600132839596	0.85	0.356744695657816	0.490559687267444	0.651196190795417	0.0179	0.0307	0.0174	0.0019	0.1437	0.003	0.0023	0.0591	0.0013	0.1067	0.1274	0.0263	0.0034	0.1317	0.0207	0.0035	0.0033	0.0027	0.002	0.0592	0.0179	0.0289	0.0754	0.0257	0.0811	0.0022
3	rs2677430	141343009	0.89	0.491600132839596	0.85	0.356744695657816	0.49582169762747	0.654851644018312	0.018	0.0307	0.0174	0.0019	0.1437	0.003	0.0023	0.0591	0.0013	0.1067	0.1274	0.0263	0.0034	0.1317	0.0207	0.0035	0.0033	0.0027	0.002	0.0592	0.018	0.0289	0.0754	0.0257	0.081	0.0022
3	rs13072855	141344198	0.89	0.491600132839596	0.84	0.397589870063919	0.505538843516846	0.656754342022053	0.018	0.0307	0.0174	0.0019	0.1436	0.003	0.0023	0.0592	0.0014	0.1067	0.1274	0.0263	0.0034	0.1319	0.0207	0.0035	0.0033	0.0027	0.002	0.0591	0.0179	0.029	0.0754	0.0258	0.0809	0.0022
3	Affx-21291542	141344672	0.89	0.491600132839596	0.84	0.397589870063919	0.507061355162574	0.653827641450591	0.018	0.0306	0.0174	0.0019	0.1436	0.0031	0.0023	0.0592	0.0014	0.1067	0.1274	0.0264	0.0034	0.1319	0.0207	0.0036	0.0033	0.0027	0.002	0.0591	0.0179	0.029	0.0754	0.0258	0.0809	0.0022
3	rs2176410	141346056	0.89	0.491600132839596	0.84	0.397589870063919	0.520798161111913	0.663056908744624	0.018	0.0306	0.0174	0.0018	0.1435	0.0032	0.0022	0.0592	0.0014	0.1066	0.1275	0.0266	0.0034	0.1318	0.0208	0.0036	0.0033	0.0027	0.002	0.0591	0.0178	0.029	0.0754	0.0259	0.0808	0.0022
3	rs2172474	141351896	0.89	0.491600132839596	0.84	0.397589870063919	0.543796290468781	0.707107015196488	0.0181	0.0305	0.0176	0.0018	0.1438	0.0031	0.002	0.0594	0.0014	0.1068	0.1274	0.0266	0.0037	0.1316	0.0208	0.0037	0.0033	0.0027	0.002	0.059	0.0176	0.0293	0.0752	0.0258	0.0804	0.0023
3	rs75742486	141354861	0.89	0.491600132839596	0.84	0.397589870063919	0.530420717751523	0.687072033934967	0.0181	0.0304	0.0176	0.0018	0.1438	0.0032	0.002	0.0594	0.0014	0.1068	0.1273	0.0267	0.0037	0.1316	0.0208	0.0037	0.0033	0.0027	0.002	0.059	0.0176	0.0294	0.0751	0.0258	0.0804	0.0023
3	rs6774127	141362755	0.89	0.491600132839596	0.84	0.397589870063919	0.50414513611777	0.654120175913925	0.0182	0.0301	0.0178	0.0018	0.1435	0.0034	0.0021	0.0595	0.0015	0.1068	0.1276	0.0269	0.0037	0.1318	0.0208	0.0038	0.0033	0.0027	0.002	0.0588	0.0174	0.0295	0.0749	0.0258	0.08	0.0022
3	rs295318	141363176	0.89	0.491600132839596	0.84	0.397589870063919	0.502690051919414	0.652804008562457	0.0182	0.0301	0.0178	0.0018	0.1435	0.0034	0.0021	0.0595	0.0015	0.1068	0.1276	0.0269	0.0037	0.1318	0.0208	0.0038	0.0033	0.0027	0.002	0.0588	0.0174	0.0295	0.0749	0.0258	0.08	0.0022
3	rs1994846	141368245	0.89	0.491600132839596	0.84	0.397589870063919	0.496638472625915	0.646815896685219	0.0182	0.0301	0.0178	0.0018	0.1436	0.0034	0.002	0.0595	0.0015	0.1068	0.1275	0.0269	0.0036	0.1319	0.0208	0.0039	0.0033	0.0027	0.002	0.0587	0.0174	0.0296	0.0748	0.0257	0.08	0.0022
3	rs73239714	141370583	0.89	0.491600132839596	0.84	0.397589870063919	0.495507725707765	0.645503143873229	0.0181	0.0301	0.0178	0.0018	0.1437	0.0034	0.002	0.0595	0.0015	0.1069	0.1275	0.0268	0.0036	0.1319	0.0208	0.0039	0.0033	0.0027	0.002	0.0587	0.0174	0.0296	0.0749	0.0257	0.08	0.0022
3	rs6784413	141374744	0.89	0.491600132839596	0.84	0.397589870063919	0.492686289026334	0.640695016623353	0.0181	0.0301	0.0178	0.0018	0.1437	0.0034	0.002	0.0595	0.0015	0.1069	0.1275	0.0268	0.0036	0.1319	0.0208	0.0039	0.0033	0.0027	0.002	0.0587	0.0174	0.0296	0.0749	0.0257	0.08	0.0022
3	rs57116525	141380000	0.89	0.491600132839596	0.84	0.397589870063919	0.576132009785152	0.572444401878954	0.0181	0.0298	0.0181	0.0018	0.1435	0.0034	0.002	0.0598	0.0015	0.1069	0.1273	0.0267	0.0037	0.1317	0.0207	0.0046	0.0035	0.0027	0.0021	0.0586	0.0174	0.0299	0.0743	0.0254	0.0798	0.0023
3	rs74868179	141380727	0.89	0.491600132839596	0.84	0.397589870063919	0.580725964238077	0.576984155533351	0.018	0.0298	0.0181	0.0017	0.1436	0.0034	0.002	0.0599	0.0015	0.1069	0.1273	0.0267	0.0037	0.1316	0.0207	0.0046	0.0035	0.0027	0.0021	0.0585	0.0174	0.03	0.0743	0.0253	0.0798	0.0023
3	rs72996335	141381147	0.89	0.491600132839596	0.84	0.397589870063919	0.586628264435348	0.581959420941947	0.018	0.0298	0.0182	0.0017	0.1436	0.0034	0.002	0.0599	0.0015	0.1069	0.1274	0.0267	0.0037	0.1315	0.0207	0.0046	0.0035	0.0027	0.0021	0.0585	0.0174	0.03	0.0744	0.0253	0.0798	0.0023
3	rs13081185	141385862	0.89	0.491600132839596	0.84	0.397589870063919	0.634625357527562	0.588656643693705	0.018	0.0296	0.0187	0.0017	0.1434	0.0033	0.0021	0.06	0.0015	0.1068	0.1271	0.0268	0.0038	0.131	0.0208	0.0049	0.0035	0.0027	0.0022	0.0582	0.0173	0.0301	0.0746	0.0254	0.0795	0.0023
3	rs4365602	141387027	0.89	0.491600132839596	0.84	0.397589870063919	0.642899203708977	0.58808595051836	0.018	0.0296	0.0188	0.0017	0.1434	0.0033	0.0021	0.06	0.0015	0.1068	0.1271	0.0268	0.0038	0.1309	0.0209	0.0049	0.0036	0.0028	0.0022	0.0582	0.0173	0.0301	0.0746	0.0254	0.0795	0.0023
3	rs1568172	141400479	0.89	0.491600132839596	0.84	0.397589870063919	0.646663227735366	0.577410202199999	0.018	0.0296	0.0188	0.0017	0.1437	0.0033	0.0022	0.06	0.0015	0.1072	0.1271	0.0267	0.0038	0.1308	0.0208	0.0049	0.0036	0.0028	0.0022	0.0582	0.0172	0.03	0.0745	0.0252	0.0794	0.0023
3	rs73226615	141400547	0.89	0.491600132839596	0.84	0.397589870063919	0.647232249387403	0.577410202199999	0.018	0.0296	0.0188	0.0017	0.1437	0.0033	0.0022	0.06	0.0015	0.1072	0.1271	0.0267	0.0038	0.1308	0.0208	0.0049	0.0036	0.0028	0.0022	0.0582	0.0172	0.03	0.0745	0.0252	0.0794	0.0023
3	rs73226617	141400653	0.89	0.491600132839596	0.84	0.397589870063919	0.649368103983235	0.575706472233127	0.018	0.0296	0.0188	0.0017	0.1437	0.0033	0.0022	0.06	0.0015	0.1072	0.1272	0.0267	0.0038	0.1308	0.0208	0.0049	0.0036	0.0028	0.0023	0.0582	0.0172	0.0299	0.0745	0.0252	0.0794	0.0024
3	rs79172573	141400883	0.89	0.491600132839596	0.84	0.397589870063919	0.657728408135156	0.57499694455454	0.018	0.0296	0.0188	0.0017	0.1438	0.0033	0.0021	0.0599	0.0015	0.1072	0.1272	0.0267	0.0038	0.1308	0.0208	0.0049	0.0036	0.0028	0.0023	0.0582	0.0172	0.0299	0.0745	0.0252	0.0794	0.0024
3	rs34015948	141401381	0.89	0.491600132839596	0.84	0.397589870063919	0.661818906287694	0.573578525406868	0.018	0.0295	0.0188	0.0017	0.1438	0.0033	0.0022	0.0599	0.0015	0.1072	0.1272	0.0267	0.0038	0.1308	0.0208	0.0049	0.0036	0.0028	0.0023	0.0582	0.0172	0.0298	0.0744	0.0251	0.0794	0.0024
3	rs1568171	141401451	0.89	0.491600132839596	0.84	0.397589870063919	0.665560579995481	0.573294943497566	0.018	0.0295	0.0188	0.0017	0.1438	0.0033	0.0022	0.0599	0.0015	0.1072	0.1272	0.0267	0.0038	0.1309	0.0208	0.0049	0.0036	0.0028	0.0023	0.0582	0.0171	0.0298	0.0744	0.0251	0.0794	0.0024
3	rs114276126	141401523	0.89	0.491600132839596	0.84	0.397589870063919	0.66527242091547	0.575280730199932	0.018	0.0295	0.0188	0.0017	0.1438	0.0033	0.0022	0.0599	0.0015	0.1072	0.1272	0.0267	0.0038	0.1309	0.0208	0.0049	0.0036	0.0028	0.0023	0.0582	0.0171	0.0298	0.0744	0.0251	0.0794	0.0024
3	rs11923790	141403784	0.89	0.491600132839596	0.84	0.397589870063919	0.696790817161364	0.628204230388219	0.018	0.0295	0.0189	0.0017	0.1438	0.0033	0.0022	0.0598	0.0015	0.1072	0.1272	0.0267	0.0038	0.1311	0.021	0.0049	0.0036	0.0028	0.0023	0.0585	0.0171	0.0296	0.0743	0.0249	0.079	0.0024
3	rs114849503	141404643	0.89	0.491600132839596	0.83	0.441484906400802	0.752991447226631	0.684262749794071	0.0179	0.0294	0.0189	0.0018	0.1437	0.0033	0.0023	0.0598	0.0015	0.1072	0.1273	0.0268	0.0038	0.1309	0.0211	0.0049	0.0036	0.0028	0.0024	0.0589	0.017	0.0295	0.0743	0.0249	0.0786	0.0024
3	rs12485563	141405708	0.89	0.491600132839596	0.83	0.441484906400802	0.753448181400686	0.642879494648982	0.0179	0.0294	0.019	0.0019	0.144	0.0034	0.0024	0.0598	0.0015	0.107	0.1275	0.0269	0.0038	0.1306	0.0212	0.005	0.0037	0.0029	0.0025	0.0587	0.017	0.0294	0.0741	0.0249	0.0782	0.0024
3	rs78209968	141408416	0.91	0.406594937265203	0.83	0.441484906400802	0.550312037494877	0.310181480226413	0.0183	0.0263	0.0206	0.0024	0.1487	0.0042	0.0035	0.0594	0.0017	0.1043	0.1268	0.0288	0.0042	0.1276	0.0229	0.0055	0.0045	0.003	0.0031	0.0557	0.0154	0.0268	0.0751	0.0242	0.0798	0.0023
3	rs17195428	141409701	0.92	0.368072033098782	0.83	0.441484906400802	0.579778761478843	0.289144455305643	0.0183	0.0251	0.0213	0.0027	0.1521	0.0044	0.0039	0.0595	0.0018	0.1032	0.127	0.0286	0.0043	0.1262	0.0232	0.0055	0.0048	0.0029	0.0034	0.0547	0.0149	0.0253	0.0756	0.0236	0.0805	0.0023
3	rs72998346	141409843	0.92	0.368072033098782	0.83	0.441484906400802	0.585540702997162	0.284335629527589	0.0183	0.0251	0.0214	0.0028	0.1521	0.0044	0.0039	0.0595	0.0018	0.1031	0.127	0.0286	0.0043	0.1262	0.0232	0.0055	0.0048	0.0029	0.0034	0.0546	0.0149	0.0252	0.0756	0.0236	0.0806	0.0023
3	rs115132115	141413321	0.92	0.368072033098782	0.83	0.441484906400802	0.679967404180081	0.256691534048033	0.0179	0.0248	0.0224	0.003	0.1532	0.0045	0.0043	0.0591	0.0019	0.1029	0.1268	0.0285	0.0044	0.1266	0.0234	0.0053	0.0052	0.003	0.0036	0.0538	0.0149	0.0232	0.0747	0.0235	0.0816	0.0024
3	rs72493199	141415633	0.93	0.332112317682009	0.83	0.441484906400802	0.787193464435634	0.215551191397462	0.0179	0.0246	0.023	0.0032	0.1535	0.0046	0.0046	0.0588	0.002	0.1028	0.1264	0.0285	0.0044	0.1272	0.0235	0.0052	0.0055	0.003	0.0036	0.0536	0.0148	0.0218	0.0741	0.0234	0.0821	0.0024
3	rs73226624	141416301	0.92	0.368072033098782	0.83	0.441484906400802	0.812273499992587	0.190354815795888	0.0178	0.0246	0.0238	0.0032	0.1535	0.0047	0.0047	0.0588	0.002	0.103	0.1264	0.0284	0.0043	0.1271	0.0235	0.0053	0.0056	0.003	0.0037	0.0532	0.0148	0.0217	0.0737	0.0232	0.0823	0.0024
3	rs4683622	141416839	0.92	0.368072033098782	0.83	0.441484906400802	0.798011943250606	0.178762325085799	0.0176	0.0244	0.0244	0.0032	0.1535	0.0047	0.0048	0.0589	0.002	0.1032	0.1263	0.0283	0.0043	0.1268	0.0236	0.0054	0.0057	0.003	0.0037	0.0528	0.0149	0.0216	0.0731	0.0237	0.0824	0.0024
3	rs35525057	141418086	0.92	0.368072033098782	0.83	0.441484906400802	0.99784060475208	0.155293550685093	0.0175	0.0246	0.0254	0.0032	0.1533	0.0047	0.0047	0.0591	0.002	0.1022	0.1263	0.0289	0.004	0.1271	0.0239	0.0053	0.0062	0.003	0.0037	0.0523	0.0146	0.0215	0.073	0.0235	0.0826	0.0023
3	rs57566465	141418309	0.92	0.368072033098782	0.83	0.441484906400802	0.931880513397944	0.138774884672921	0.0175	0.0247	0.0256	0.0032	0.1532	0.0047	0.0047	0.059	0.002	0.1021	0.1271	0.0289	0.0039	0.1269	0.024	0.0053	0.0062	0.003	0.0036	0.0522	0.0146	0.0214	0.0731	0.0234	0.0823	0.0022
3	rs9818297	141419174	0.93	0.332112317682009	0.83	0.441484906400802	0.709046916214497	0.200098280091816	0.0172	0.0247	0.0257	0.0032	0.1531	0.0048	0.0048	0.0593	0.0019	0.1022	0.1297	0.0289	0.0035	0.1256	0.0235	0.0052	0.0062	0.0028	0.0034	0.052	0.0147	0.0212	0.0735	0.023	0.0825	0.0021
3	rs9881266	141420071	0.93	0.332112317682009	0.83	0.441484906400802	0.646449903216146	0.122682269843163	0.0172	0.0247	0.0257	0.0032	0.1531	0.0048	0.0048	0.0593	0.0019	0.1023	0.1303	0.0289	0.0035	0.1253	0.0235	0.0052	0.0062	0.0028	0.0033	0.0519	0.0148	0.0212	0.0736	0.0229	0.0825	0.0021
3	rs113681806	141420129	0.93	0.332112317682009	0.83	0.441484906400802	0.642828280405026	0.121805125156117	0.0172	0.0247	0.0258	0.0032	0.1531	0.0048	0.0048	0.0593	0.0019	0.1023	0.1303	0.029	0.0035	0.1253	0.0235	0.0052	0.0063	0.0028	0.0033	0.0519	0.0147	0.0212	0.0736	0.0229	0.0826	0.0021
3	rs79734840	141420371	0.93	0.332112317682009	0.83	0.441484906400802	0.634766380473224	0.129604341022581	0.0172	0.0247	0.0258	0.0032	0.1531	0.0048	0.0048	0.0593	0.0019	0.1023	0.1303	0.029	0.0034	0.1253	0.0235	0.0052	0.0063	0.0028	0.0033	0.0519	0.0147	0.0212	0.0736	0.0229	0.0825	0.002
3	rs56125613	141420688	0.93	0.332112317682009	0.83	0.441484906400802	0.627592453223114	0.127192227947889	0.0172	0.0248	0.0258	0.0032	0.1531	0.0048	0.0048	0.0594	0.0019	0.1025	0.1303	0.029	0.0034	0.1253	0.0234	0.0052	0.0062	0.0028	0.0033	0.0519	0.0147	0.0211	0.0736	0.0229	0.0825	0.002
3	rs60317204	141421062	0.93	0.332112317682009	0.83	0.441484906400802	0.617528092590936	0.130232445763723	0.0172	0.0248	0.0258	0.0032	0.1531	0.0048	0.0048	0.0594	0.0019	0.1025	0.1303	0.029	0.0034	0.1253	0.0234	0.0052	0.0062	0.0028	0.0033	0.0519	0.0148	0.0211	0.0736	0.0229	0.0825	0.002
3	rs17787760	141426649	0.93	0.332112317682009	0.83	0.441484906400802	0.444190995284571	0.0702414383832952	0.0173	0.0247	0.0259	0.0032	0.1549	0.0047	0.0048	0.0599	0.0017	0.1022	0.1294	0.0287	0.0029	0.1261	0.0233	0.0051	0.0062	0.0026	0.0029	0.052	0.0148	0.0211	0.0735	0.0224	0.0828	0.0018
3	rs66820134	141426993	0.93	0.332112317682009	0.83	0.441484906400802	0.41313743380271	0.0672394747727265	0.0173	0.0247	0.0259	0.0032	0.1552	0.0047	0.0048	0.0599	0.0017	0.1022	0.1293	0.0286	0.0029	0.1261	0.0233	0.0051	0.0062	0.0027	0.0028	0.0521	0.0148	0.0211	0.0733	0.0224	0.0828	0.0018
3	rs9875298	141427864	0.93	0.332112317682009	0.83	0.441484906400802	0.347074468601904	0.0638857404064713	0.0173	0.0247	0.0259	0.0031	0.1559	0.0047	0.0048	0.0601	0.0018	0.1022	0.1289	0.0285	0.0027	0.1264	0.0232	0.0051	0.0061	0.0027	0.0026	0.0521	0.0149	0.0211	0.0733	0.0224	0.0829	0.0017
3	rs9842908	141428857	0.93	0.332112317682009	0.83	0.441484906400802	0.237110056564892	0.039221999549062	0.017	0.0248	0.0259	0.0031	0.1573	0.0047	0.0049	0.0604	0.0017	0.102	0.1283	0.0284	0.0025	0.1267	0.0232	0.0051	0.0061	0.0025	0.0022	0.0519	0.0149	0.0212	0.0734	0.0219	0.0835	0.0016
3	rs73870326	141429342	0.93	0.332112317682009	0.83	0.441484906400802	0.187932606134317	0.0239238420619822	0.017	0.0247	0.0259	0.0031	0.1584	0.0046	0.0049	0.0605	0.0016	0.1021	0.1274	0.0284	0.0024	0.127	0.0232	0.005	0.0061	0.0024	0.0019	0.0517	0.015	0.0212	0.0737	0.0207	0.0849	0.0015
3	rs73226642	141436206	0.92	0.368072033098782	0.83	0.441484906400802	0.17240971342238	0.0119266993199836	0.017	0.024	0.0258	0.0029	0.1582	0.0044	0.0047	0.0608	0.0013	0.1022	0.1276	0.0284	0.002	0.1287	0.0234	0.0048	0.0057	0.0023	0.0012	0.0517	0.0147	0.0215	0.0742	0.0195	0.087	0.0012
3	rs71314597	141440448	0.92	0.368072033098782	0.82	0.488512084344485	0.164328226937805	0.00668257294700575	0.017	0.024	0.0257	0.0029	0.1582	0.0044	0.0047	0.0608	0.0013	0.1022	0.1276	0.0284	0.002	0.1288	0.0234	0.0048	0.0056	0.0023	0.0012	0.0517	0.0147	0.0215	0.0742	0.0194	0.0872	0.0012
3	rs9847061	141442131	0.92	0.368072033098782	0.82	0.488512084344485	0.164189075279961	0.00498347366020009	0.017	0.024	0.0257	0.0029	0.1582	0.0044	0.0047	0.0609	0.0013	0.1021	0.1276	0.0284	0.002	0.1288	0.0234	0.0048	0.0056	0.0023	0.0012	0.0519	0.0147	0.0215	0.0742	0.0193	0.0873	0.0012
3	rs10433346	141444530	0.92	0.368072033098782	0.82	0.488512084344485	0.164850660004203	0.0044326350884213	0.017	0.024	0.0257	0.0029	0.1583	0.0044	0.0047	0.0609	0.0013	0.1021	0.1277	0.0284	0.0019	0.1289	0.0234	0.0048	0.0056	0.0023	0.0012	0.0519	0.0147	0.0215	0.0741	0.0193	0.0874	0.0011
3	rs75240691	141445899	0.92	0.368072033098782	0.82	0.488512084344485	0.169312809911796	0.0045437666036054	0.017	0.024	0.0257	0.0029	0.1583	0.0044	0.0047	0.0608	0.0013	0.1021	0.1277	0.0284	0.0019	0.1289	0.0234	0.0048	0.0056	0.0023	0.0012	0.052	0.0147	0.0215	0.0741	0.0193	0.0874	0.0011
3	rs78048617	141446248	0.92	0.368072033098782	0.82	0.488512084344485	0.170128356140566	0.00490544031988785	0.017	0.024	0.0257	0.0029	0.1583	0.0044	0.0047	0.0608	0.0013	0.1021	0.1277	0.0284	0.0019	0.1289	0.0234	0.0048	0.0056	0.0023	0.0012	0.052	0.0147	0.0215	0.0741	0.0193	0.0874	0.0011
3	rs56006348	141453241	0.92	0.368072033098782	0.8	0.592267592767429	0.182968640036471	0.00629943630787076	0.0171	0.0241	0.0255	0.0028	0.1584	0.0043	0.0046	0.0609	0.0012	0.1019	0.1279	0.0283	0.0019	0.1292	0.0232	0.0047	0.0056	0.0023	0.0011	0.0522	0.0147	0.0216	0.074	0.0191	0.0876	0.0011
3	rs954277	141453530	0.92	0.368072033098782	0.8	0.592267592767429	0.184490743832165	0.00645575509089252	0.0171	0.0241	0.0255	0.0028	0.1584	0.0043	0.0046	0.0609	0.0012	0.1019	0.1279	0.0283	0.0019	0.1293	0.0232	0.0047	0.0056	0.0023	0.0011	0.0522	0.0147	0.0216	0.074	0.0191	0.0876	0.0011
3	rs16851720	141463298	0.92	0.368072033098782	0.8	0.592267592767429	0.186806245236124	0.00777902674411137	0.0172	0.0241	0.0253	0.0027	0.1585	0.0043	0.0046	0.061	0.0011	0.1016	0.1283	0.0283	0.0018	0.1298	0.0228	0.0047	0.0055	0.0023	0.001	0.0525	0.0147	0.0217	0.0738	0.0187	0.0881	0.001
3	rs1055690	141466147	0.92	0.368072033098782	0.8	0.592267592767429	0.183784476443665	0.00652336745166556	0.0172	0.0241	0.0253	0.0027	0.1585	0.0043	0.0046	0.061	0.0011	0.1016	0.1283	0.0283	0.0018	0.1298	0.0228	0.0047	0.0055	0.0023	0.001	0.0525	0.0147	0.0218	0.0737	0.0187	0.0882	0.001
3	rs16851736	141469078	0.92	0.368072033098782	0.8	0.592267592767429	0.186731292640447	0.00665970559639874	0.0172	0.024	0.0253	0.0027	0.1584	0.0043	0.0046	0.061	0.0012	0.1015	0.1283	0.0282	0.0018	0.1299	0.0228	0.0047	0.0055	0.0023	0.001	0.0525	0.0147	0.0218	0.0737	0.0187	0.0882	0.001
3	rs2677424	141486004	0.92	0.368072033098782	0.8	0.592267592767429	0.201673570270599	0.005589721542977	0.0172	0.024	0.0254	0.0025	0.1584	0.0043	0.0045	0.061	0.0011	0.1014	0.1284	0.0283	0.0018	0.1302	0.0227	0.0046	0.0055	0.0023	9e-04	0.0525	0.0147	0.0218	0.0735	0.0187	0.0886	9e-04
3	rs2681689	141486583	0.92	0.368072033098782	0.8	0.592267592767429	0.230432292615237	0.00441425683276658	0.0173	0.0241	0.0253	0.0025	0.1583	0.0043	0.0045	0.0615	0.0011	0.1009	0.1283	0.0279	0.0018	0.1303	0.0226	0.005	0.0055	0.0023	9e-04	0.0527	0.0149	0.0219	0.0736	0.0186	0.0885	9e-04
3	rs80104437	141496457	0.92	0.368072033098782	0.8	0.592267592767429	0.248488872641804	0.0086716370030195	0.0174	0.0241	0.025	0.0022	0.1583	0.0041	0.0041	0.062	0.0011	0.1005	0.1292	0.028	0.0016	0.1299	0.0223	0.0049	0.0051	0.0023	8e-04	0.0533	0.0151	0.0222	0.0734	0.0185	0.0893	9e-04
3	rs4588340	141496818	0.92	0.368072033098782	0.8	0.592267592767429	0.249457699884853	0.00953175162733542	0.0174	0.0241	0.0251	0.0022	0.1583	0.0041	0.0041	0.062	0.0011	0.1005	0.1292	0.028	0.0016	0.1299	0.0223	0.0048	0.0051	0.0023	8e-04	0.0533	0.0151	0.0222	0.0734	0.0185	0.0894	9e-04
3	rs115890999	141499806	0.92	0.368072033098782	0.8	0.592267592767429	0.257103350424016	0.0180187477433924	0.0174	0.0241	0.025	0.0021	0.1583	0.004	0.004	0.0622	0.001	0.1004	0.1294	0.0281	0.0015	0.1297	0.0221	0.0048	0.005	0.0023	7e-04	0.0535	0.0151	0.0222	0.0733	0.0185	0.0896	9e-04
3	rs2681696	141500594	0.92	0.368072033098782	0.8	0.592267592767429	0.237968312949126	0.0157075763400536	0.0174	0.0241	0.0249	0.0021	0.1584	0.004	0.0039	0.0623	0.001	0.1004	0.1295	0.0281	0.0015	0.1297	0.0221	0.0048	0.005	0.0023	7e-04	0.0534	0.0152	0.0223	0.0733	0.0185	0.0897	9e-04
3	rs79358164	141505346	0.92	0.368072033098782	0.8	0.592267592767429	0.231869466577999	0.0117115800005515	0.0174	0.0241	0.0248	0.0021	0.1584	0.004	0.0039	0.0624	0.001	0.1003	0.1294	0.0281	0.0015	0.1297	0.022	0.0048	0.005	0.0023	7e-04	0.0535	0.0152	0.0223	0.0733	0.0184	0.0899	9e-04
3	rs114930333	141508244	0.92	0.368072033098782	0.8	0.592267592767429	0.232844484169239	0.0118342623098004	0.0174	0.0241	0.0248	0.0021	0.1585	0.004	0.0039	0.0625	0.001	0.1003	0.1294	0.0281	0.0015	0.1297	0.022	0.0048	0.005	0.0023	7e-04	0.0535	0.0152	0.0223	0.0732	0.0184	0.0899	9e-04
3	rs73226671	141511328	0.92	0.368072033098782	0.8	0.592267592767429	0.233736698787681	0.0122061956639571	0.0174	0.0241	0.0248	0.0021	0.1585	0.004	0.0039	0.0625	0.001	0.1003	0.1294	0.0281	0.0015	0.1298	0.022	0.0048	0.005	0.0023	7e-04	0.0535	0.0153	0.0223	0.0732	0.0184	0.0899	8e-04
3	rs17787796	141514305	0.92	0.368072033098782	0.8	0.592267592767429	0.232632330835655	0.013389583117561	0.0174	0.0242	0.0248	0.0021	0.1586	0.004	0.0039	0.0625	0.001	0.1002	0.1293	0.0282	0.0015	0.1298	0.022	0.0048	0.0049	0.0023	7e-04	0.0536	0.0153	0.0223	0.0732	0.0185	0.0899	8e-04
3	rs117374643	141515470	0.92	0.368072033098782	0.8	0.592267592767429	0.233991964538172	0.0149720453936491	0.0174	0.0242	0.0246	0.0021	0.1586	0.004	0.0039	0.0626	0.001	0.1002	0.1293	0.0282	0.0015	0.1301	0.022	0.0048	0.0049	0.0023	7e-04	0.0536	0.0153	0.0223	0.0733	0.0185	0.0896	8e-04
3	rs9819102	141532515	0.92	0.368072033098782	0.8	0.592267592767429	0.198244647129723	0.0195273780044194	0.0174	0.0243	0.0244	0.0021	0.1586	0.0039	0.0038	0.0628	0.001	0.1001	0.1291	0.0283	0.0015	0.1304	0.0218	0.0048	0.0045	0.0023	6e-04	0.0537	0.0155	0.0223	0.0732	0.0184	0.09	8e-04
3	rs36009541	141535558	0.92	0.368072033098782	0.8	0.592267592767429	0.206244534339492	0.0250673839259533	0.0174	0.0243	0.0243	0.0021	0.1585	0.0039	0.0038	0.0627	0.001	0.1001	0.1293	0.0284	0.0015	0.1303	0.0218	0.0048	0.0045	0.0023	6e-04	0.0538	0.0155	0.0222	0.0732	0.0184	0.09	8e-04
3	rs33928105	141535608	0.92	0.368072033098782	0.8	0.592267592767429	0.189176090108674	0.0236203135640135	0.0174	0.0243	0.0243	0.0021	0.1585	0.0039	0.0038	0.0627	0.001	0.1001	0.1292	0.0284	0.0015	0.1303	0.0218	0.0048	0.0045	0.0023	7e-04	0.0535	0.0155	0.0222	0.0732	0.0184	0.0903	8e-04
3	rs115717823	141539010	0.92	0.368072033098782	0.8	0.592267592767429	0.184900347750194	0.0213412895040986	0.0174	0.0243	0.0242	0.0021	0.1584	0.0039	0.0038	0.0626	0.001	0.1	0.1292	0.0286	0.0015	0.1302	0.0218	0.0048	0.0045	0.0023	7e-04	0.0534	0.0156	0.0223	0.0732	0.0184	0.0903	8e-04
3	rs74957920	141550606	0.92	0.368072033098782	0.8	0.592267592767429	0.141821165986405	0.0159923811496236	0.0175	0.0243	0.0238	0.0021	0.1584	0.0039	0.0037	0.0626	0.001	0.0999	0.1289	0.0289	0.0016	0.1303	0.0217	0.0047	0.0045	0.0024	7e-04	0.0533	0.0157	0.0225	0.0732	0.0183	0.0905	9e-04
3	rs77436171	141550811	0.92	0.368072033098782	0.8	0.592267592767429	0.140136805805685	0.0154956374551599	0.0175	0.0243	0.0238	0.0021	0.1584	0.0039	0.0037	0.0626	0.001	0.0999	0.1289	0.0289	0.0016	0.1303	0.0217	0.0047	0.0045	0.0024	7e-04	0.0533	0.0157	0.0225	0.0733	0.0183	0.0905	9e-04
3	rs58203717	141556780	0.93	0.332112317682009	0.8	0.592267592767429	0.0654026675874664	0.038242683594239	0.0189	0.0239	0.0222	0.002	0.1577	0.0041	0.0036	0.0622	0.0013	0.098	0.1295	0.0307	0.0019	0.1297	0.0212	0.0045	0.0041	0.0028	0.001	0.0535	0.0154	0.0236	0.0725	0.0188	0.0915	0.0012
3	rs76811377	141557225	0.93	0.332112317682009	0.8	0.592267592767429	0.0602825473039444	0.0374887469099659	0.019	0.0239	0.022	0.002	0.1577	0.0041	0.0036	0.0622	0.0013	0.0978	0.1296	0.0308	0.0019	0.1297	0.0211	0.0045	0.0041	0.0028	0.001	0.0535	0.0154	0.0237	0.0725	0.0187	0.0916	0.0012
3	rs62283093	141557376	0.93	0.332112317682009	0.8	0.592267592767429	0.0581330349117971	0.0350076971733541	0.019	0.0238	0.022	0.002	0.1577	0.0041	0.0036	0.0622	0.0013	0.0978	0.1296	0.0309	0.0019	0.1297	0.0211	0.0045	0.0041	0.0028	0.001	0.0535	0.0154	0.0237	0.0725	0.0187	0.0916	0.0012
3	rs2901939	141563341	0.93	0.332112317682009	0.8	0.592267592767429	0.0359613627884323	0.0694683009812327	0.0202	0.0233	0.0206	0.0021	0.1571	0.004	0.0036	0.0625	0.0013	0.0961	0.1301	0.0325	0.0023	0.1303	0.021	0.0042	0.0038	0.0029	0.0012	0.0534	0.0153	0.0241	0.0721	0.0185	0.0918	0.0015
3	rs76914779	141565199	0.92	0.368072033098782	0.8	0.592267592767429	0.0360793654746402	0.081581939666704	0.0208	0.0233	0.0198	0.0021	0.1573	0.0039	0.0035	0.0624	0.0014	0.0954	0.1313	0.0333	0.0026	0.1304	0.021	0.0043	0.0037	0.0029	0.0012	0.0536	0.0155	0.0245	0.07	0.0181	0.0919	0.0017
3	rs7622816	141567995	0.92	0.368072033098782	0.8	0.592267592767429	0.0340843721676762	0.135115418735565	0.0211	0.0236	0.0193	0.002	0.1572	0.0038	0.0035	0.0624	0.0014	0.0948	0.132	0.0335	0.0028	0.1303	0.0209	0.0042	0.0034	0.003	0.0012	0.0534	0.0159	0.0245	0.0701	0.0179	0.0918	0.0018
3	rs3902989	141568189	0.92	0.368072033098782	0.8	0.592267592767429	0.0336822931098129	0.126125596555621	0.0211	0.0236	0.0193	0.002	0.1572	0.0038	0.0036	0.0624	0.0014	0.0948	0.132	0.0335	0.0028	0.1303	0.0209	0.0042	0.0034	0.003	0.0012	0.0534	0.0159	0.0246	0.0701	0.0179	0.0918	0.0018
3	rs6792646	141568628	0.92	0.368072033098782	0.79	0.649136622646432	0.0338452362905799	0.114531273468107	0.0211	0.0236	0.0193	0.002	0.1572	0.0038	0.0036	0.0624	0.0014	0.0947	0.1319	0.0335	0.0028	0.1303	0.0209	0.0042	0.0034	0.003	0.0012	0.0533	0.0159	0.0247	0.0701	0.0179	0.0918	0.0018
3	rs78195466	141569258	0.92	0.368072033098782	0.79	0.649136622646432	0.0342993323837298	0.111635612519984	0.0211	0.0236	0.0193	0.002	0.1572	0.0038	0.0036	0.0624	0.0014	0.0947	0.132	0.0336	0.0028	0.1303	0.0209	0.0042	0.0034	0.003	0.0012	0.0533	0.0159	0.0247	0.0701	0.0179	0.0916	0.0018
3	rs9832234	141573761	0.91	0.406594937265203	0.79	0.649136622646432	0.0396333065615454	0.110029809857906	0.021	0.0238	0.0193	0.002	0.1575	0.0037	0.0037	0.0626	0.0015	0.0942	0.1322	0.0336	0.0029	0.1308	0.0209	0.0043	0.0034	0.003	0.0013	0.0531	0.016	0.025	0.0696	0.0178	0.0908	0.0018
3	rs73228305	141575910	0.91	0.406594937265203	0.79	0.649136622646432	0.0439302011804431	0.118060459818435	0.021	0.0239	0.0192	0.002	0.1575	0.0036	0.0037	0.0624	0.0015	0.0941	0.1324	0.0338	0.003	0.131	0.0209	0.0044	0.0033	0.0031	0.0013	0.0531	0.016	0.0251	0.0694	0.0178	0.0901	0.0018
3	rs77980966	141581318	0.9	0.447749409690379	0.79	0.649136622646432	0.0568001434652384	0.122068020489475	0.0208	0.0241	0.0192	0.002	0.1581	0.0035	0.0037	0.0621	0.0016	0.0938	0.1328	0.0343	0.0032	0.1317	0.021	0.0045	0.0033	0.0031	0.0013	0.0531	0.0162	0.0254	0.0685	0.0178	0.0889	0.0019
3	rs28463227	141582170	0.9	0.447749409690379	0.79	0.649136622646432	0.058042326555067	0.120930346404373	0.0208	0.0241	0.0192	0.002	0.158	0.0035	0.0037	0.0621	0.0016	0.0938	0.1329	0.0343	0.0032	0.1317	0.021	0.0045	0.0033	0.0031	0.0013	0.053	0.0162	0.0254	0.0686	0.0178	0.0888	0.0019
3	rs9855878	141592022	0.9	0.447749409690379	0.79	0.649136622646432	0.0548916105324046	0.120668375289539	0.0208	0.0241	0.0191	0.002	0.1581	0.0035	0.0037	0.0621	0.0016	0.0938	0.1331	0.0343	0.0032	0.1318	0.0209	0.0044	0.0033	0.0031	0.0013	0.053	0.0162	0.0254	0.0687	0.0177	0.0887	0.0019
3	rs4441632	141592658	0.9	0.447749409690379	0.79	0.649136622646432	0.0546125580687183	0.119535640826982	0.0208	0.0241	0.0191	0.002	0.1581	0.0035	0.0037	0.0621	0.0016	0.0939	0.1331	0.0343	0.0032	0.1318	0.0209	0.0044	0.0033	0.0031	0.0013	0.053	0.0162	0.0254	0.0687	0.0177	0.0887	0.0019
3	rs16851950	141630663	0.9	0.447749409690379	0.79	0.649136622646432	0.0648158187952925	0.130681780387496	0.0208	0.0241	0.0191	0.002	0.1575	0.0034	0.0037	0.0622	0.0016	0.0949	0.1347	0.0345	0.0033	0.1322	0.0213	0.0044	0.0032	0.0029	0.0013	0.0528	0.0164	0.025	0.0692	0.0177	0.0859	0.002
3	rs6799078	141630722	0.9	0.447749409690379	0.79	0.649136622646432	0.0663686654481591	0.134115369812306	0.0208	0.0241	0.0191	0.002	0.1575	0.0034	0.0037	0.0622	0.0016	0.0949	0.1347	0.0345	0.0033	0.1322	0.0213	0.0044	0.0032	0.0029	0.0013	0.0528	0.0164	0.025	0.0692	0.0177	0.0859	0.002
3	rs74631521	141637100	0.9	0.447749409690379	0.79	0.649136622646432	0.0716714636462762	0.138040127935072	0.0208	0.0241	0.0191	0.002	0.1575	0.0034	0.0037	0.0621	0.0016	0.095	0.135	0.0344	0.0034	0.1323	0.0213	0.0044	0.0032	0.0029	0.0013	0.0528	0.0163	0.0251	0.0691	0.0173	0.086	0.002
3	rs74799291	141637904	0.9	0.447749409690379	0.79	0.649136622646432	0.0713179558717568	0.138315494553987	0.0208	0.0241	0.0191	0.002	0.1576	0.0034	0.0037	0.0621	0.0016	0.0949	0.135	0.0344	0.0034	0.1323	0.0213	0.0044	0.0032	0.0029	0.0013	0.0529	0.0163	0.0251	0.0691	0.0173	0.086	0.002
3	rs72988236	141637910	0.9	0.447749409690379	0.79	0.649136622646432	0.0704082654020352	0.139234831209988	0.0208	0.0241	0.0191	0.002	0.1576	0.0034	0.0037	0.0621	0.0016	0.0949	0.135	0.0344	0.0034	0.1323	0.0213	0.0044	0.0032	0.0029	0.0013	0.0529	0.0163	0.0251	0.0691	0.0173	0.086	0.002
3	rs1976633	141650739	0.9	0.447749409690379	0.79	0.649136622646432	0.0663884764418588	0.143957862252959	0.0206	0.0241	0.0191	0.0019	0.1572	0.0033	0.0037	0.0622	0.0016	0.0951	0.1354	0.0343	0.0034	0.1322	0.0213	0.0043	0.0031	0.0028	0.0013	0.0528	0.0164	0.0251	0.0692	0.0175	0.086	0.002
3	rs68082651	141664495	0.9	0.447749409690379	0.79	0.649136622646432	0.061348539925942	0.150911752819125	0.0205	0.0245	0.0191	0.0019	0.1568	0.0033	0.0037	0.0621	0.0016	0.0953	0.1359	0.0343	0.0034	0.132	0.0213	0.0043	0.0031	0.0027	0.0013	0.0525	0.0167	0.0251	0.0694	0.0176	0.0858	0.002
3	rs74733987	141667632	0.9	0.447749409690379	0.79	0.649136622646432	0.0600226126024942	0.152621024875718	0.0204	0.0245	0.0191	0.0019	0.1568	0.0033	0.0037	0.0621	0.0016	0.0953	0.136	0.0342	0.0034	0.132	0.0213	0.0043	0.0031	0.0027	0.0013	0.0524	0.0168	0.0251	0.0694	0.0177	0.0858	0.002
3	rs11569293	141668974	0.9	0.447749409690379	0.8	0.592267592767429	0.0589170150597088	0.152240590799791	0.0204	0.0245	0.019	0.0019	0.1567	0.0033	0.0037	0.0621	0.0016	0.0953	0.1361	0.0342	0.0034	0.132	0.0213	0.0043	0.003	0.0026	0.0013	0.0524	0.0168	0.0251	0.0694	0.0177	0.0858	0.002
3	rs115836696	141675853	0.9	0.447749409690379	0.8	0.592267592767429	0.0578792885587148	0.151196152137267	0.0203	0.0245	0.019	0.0019	0.1566	0.0033	0.0037	0.0621	0.0016	0.0953	0.1363	0.0342	0.0035	0.1318	0.0214	0.0043	0.003	0.0026	0.0013	0.0523	0.0169	0.0251	0.0694	0.0177	0.0859	0.002
3	rs11569277	141677759	0.9	0.447749409690379	0.8	0.592267592767429	0.0584421474544589	0.1553893040342	0.0203	0.0245	0.019	0.0019	0.1565	0.0033	0.0037	0.0622	0.0016	0.0953	0.1364	0.0342	0.0035	0.1318	0.0214	0.0043	0.003	0.0026	0.0013	0.0523	0.0169	0.0251	0.0694	0.0177	0.0859	0.002
3	rs75023974	141683592	0.9	0.447749409690379	0.8	0.592267592767429	0.0571942617705704	0.155102107123548	0.0203	0.0245	0.019	0.0019	0.1565	0.0033	0.0037	0.0622	0.0016	0.0953	0.1364	0.0342	0.0035	0.1318	0.0214	0.0043	0.0029	0.0026	0.0013	0.0523	0.017	0.0251	0.0694	0.0177	0.086	0.002
3	rs75707579	141683767	0.9	0.447749409690379	0.8	0.592267592767429	0.05708659506742	0.155485078419996	0.0203	0.0245	0.019	0.0019	0.1565	0.0033	0.0037	0.0622	0.0016	0.0953	0.1365	0.0342	0.0035	0.1318	0.0215	0.0043	0.0029	0.0026	0.0013	0.0523	0.017	0.0251	0.0694	0.0177	0.086	0.002
3	rs6440055	141709083	0.9	0.447749409690379	0.8	0.592267592767429	0.0487277185147827	0.144051042137703	0.02	0.0245	0.0189	0.0018	0.157	0.0033	0.0037	0.0621	0.0016	0.0962	0.1374	0.0338	0.0035	0.1313	0.0214	0.0041	0.0027	0.0025	0.0012	0.0523	0.0169	0.0247	0.0694	0.0178	0.0862	0.002
3	rs11569214	141711504	0.9	0.447749409690379	0.8	0.592267592767429	0.0457592679401495	0.137398387147485	0.0199	0.0245	0.0189	0.0018	0.157	0.0033	0.0037	0.0621	0.0016	0.0963	0.1376	0.0337	0.0035	0.1312	0.0214	0.0041	0.0027	0.0025	0.0012	0.0522	0.0169	0.0246	0.0695	0.0178	0.0863	0.002
3	rs11569212	141712296	0.9	0.447749409690379	0.8	0.592267592767429	0.0463179239569251	0.132394466207228	0.0199	0.0245	0.0189	0.0018	0.1569	0.0033	0.0036	0.062	0.0016	0.0963	0.1376	0.0337	0.0035	0.1311	0.0214	0.0041	0.0026	0.0025	0.0012	0.0522	0.0169	0.0246	0.0695	0.0178	0.0864	0.002
3	rs2271386	141712708	0.9	0.447749409690379	0.8	0.592267592767429	0.0468497784543252	0.143213210765315	0.0199	0.0245	0.0189	0.0018	0.1569	0.0033	0.0036	0.062	0.0016	0.0963	0.1377	0.0337	0.0035	0.1311	0.0215	0.0041	0.0026	0.0025	0.0012	0.0522	0.017	0.0246	0.0695	0.0178	0.0864	0.002
3	rs116659824	141712969	0.9	0.447749409690379	0.8	0.592267592767429	0.0464583080741848	0.140064134304325	0.0199	0.0245	0.0189	0.0018	0.1569	0.0033	0.0036	0.062	0.0016	0.0963	0.1377	0.0337	0.0035	0.1311	0.0215	0.0041	0.0026	0.0025	0.0012	0.0522	0.017	0.0246	0.0695	0.0178	0.0864	0.002
3	rs11569185	141724961	0.9	0.447749409690379	0.8	0.592267592767429	0.0446405355754787	0.137856661746976	0.0199	0.0244	0.0188	0.0019	0.1566	0.0033	0.0037	0.062	0.0016	0.0963	0.1378	0.0337	0.0035	0.1311	0.0215	0.0041	0.0026	0.0024	0.0012	0.0521	0.017	0.0246	0.0696	0.0179	0.0864	0.002
3	rs11569171	141747689	0.9	0.447749409690379	0.8	0.592267592767429	0.0377461684950384	0.140156389972366	0.0198	0.0243	0.0185	0.002	0.1553	0.0032	0.0037	0.062	0.0016	0.096	0.1386	0.0341	0.0036	0.1309	0.0217	0.0041	0.0026	0.0023	0.0012	0.0518	0.0174	0.0246	0.0702	0.018	0.0868	0.0019
3	rs9842652	141751318	0.9	0.447749409690379	0.8	0.592267592767429	0.0386198471429478	0.147514002725203	0.0198	0.0243	0.0185	0.002	0.1553	0.0032	0.0037	0.062	0.0016	0.096	0.1386	0.0342	0.0036	0.1309	0.0217	0.0041	0.0026	0.0023	0.0012	0.0517	0.0174	0.0246	0.0702	0.018	0.0868	0.0019
3	rs113304752	141755324	0.9	0.447749409690379	0.81	0.53874877155386	0.0383590319460993	0.139326887209051	0.0198	0.0243	0.0184	0.002	0.1551	0.0032	0.0037	0.062	0.0016	0.0959	0.1387	0.0342	0.0036	0.1309	0.0218	0.0041	0.0026	0.0023	0.0012	0.0517	0.0175	0.0247	0.0703	0.018	0.0868	0.0019
3	rs6440059	141755344	0.9	0.447749409690379	0.81	0.53874877155386	0.0384687001939781	0.139418965422026	0.0198	0.0243	0.0185	0.002	0.1551	0.0032	0.0037	0.062	0.0016	0.0959	0.1386	0.0342	0.0036	0.1309	0.0218	0.0041	0.0026	0.0023	0.0012	0.0517	0.0175	0.0247	0.0703	0.018	0.0867	0.0019
3	rs6778085	141756869	0.9	0.447749409690379	0.81	0.53874877155386	0.0376244132734454	0.141172662653769	0.0198	0.0242	0.0185	0.002	0.155	0.0032	0.0037	0.062	0.0016	0.0959	0.1386	0.0343	0.0036	0.1309	0.0218	0.004	0.0026	0.0023	0.0012	0.0517	0.0174	0.0247	0.0703	0.0181	0.0867	0.0019
3	rs75455810	141761025	0.9	0.447749409690379	0.81	0.53874877155386	0.037301061165951	0.135662050367464	0.0198	0.0242	0.0185	0.002	0.1549	0.0032	0.0037	0.062	0.0016	0.0958	0.1386	0.0343	0.0036	0.1308	0.0219	0.004	0.0026	0.0023	0.0012	0.0518	0.0175	0.0247	0.0704	0.0181	0.0868	0.0019
3	rs78703617	141763723	0.9	0.447749409690379	0.81	0.53874877155386	0.0371803015592966	0.133571041827139	0.0198	0.0242	0.0185	0.002	0.1549	0.0032	0.0037	0.062	0.0016	0.0958	0.1387	0.0343	0.0036	0.1308	0.0219	0.004	0.0026	0.0023	0.0012	0.0518	0.0175	0.0247	0.0704	0.018	0.0868	0.0019
3	rs13078176	141794376	0.9	0.447749409690379	0.81	0.53874877155386	0.0366468663157355	0.145638438187969	0.0198	0.0242	0.0183	0.0019	0.1544	0.0031	0.0036	0.0619	0.0016	0.0956	0.1396	0.0344	0.0037	0.1308	0.0216	0.0041	0.0027	0.0023	0.0012	0.0516	0.0176	0.0247	0.0706	0.0179	0.0871	0.0019
3	rs117029693	141795161	0.9	0.447749409690379	0.81	0.53874877155386	0.0358175014864797	0.144984041816676	0.0198	0.0242	0.0183	0.0019	0.1544	0.0031	0.0036	0.0619	0.0016	0.0956	0.1396	0.0344	0.0037	0.1308	0.0215	0.0041	0.0027	0.0023	0.0012	0.0516	0.0176	0.0247	0.0706	0.0179	0.0871	0.0019
3	rs115604285	141805113	0.9	0.447749409690379	0.81	0.53874877155386	0.0331472294123912	0.137581629944986	0.0197	0.0241	0.0182	0.0019	0.154	0.0031	0.0036	0.0619	0.0016	0.0957	0.14	0.0344	0.0037	0.1308	0.0214	0.0041	0.0028	0.0023	0.0012	0.0514	0.0176	0.0247	0.0707	0.0179	0.0873	0.002
3	rs347685	141807137	0.9	0.447749409690379	0.81	0.53874877155386	0.0331472294123912	0.139326887209051	0.0197	0.0241	0.0182	0.0019	0.1539	0.0031	0.0036	0.0619	0.0016	0.0957	0.14	0.0344	0.0037	0.1308	0.0214	0.0041	0.0028	0.0023	0.0012	0.0514	0.0176	0.0248	0.0707	0.0179	0.0873	0.002
3	rs16852091	141816546	0.9	0.447749409690379	0.81	0.53874877155386	0.0329496614095714	0.13859106180516	0.0197	0.0241	0.0182	0.0019	0.1539	0.0031	0.0036	0.0619	0.0016	0.0957	0.1401	0.0344	0.0037	0.1308	0.0214	0.0041	0.0028	0.0023	0.0012	0.0514	0.0176	0.0248	0.0707	0.0179	0.0873	0.002
3	rs79309321	141824924	0.9	0.447749409690379	0.81	0.53874877155386	0.0330730446403717	0.137032169980304	0.0197	0.0241	0.0182	0.0019	0.1539	0.0031	0.0036	0.0619	0.0016	0.0957	0.1402	0.0344	0.0037	0.1308	0.0214	0.0041	0.0028	0.0023	0.0012	0.0513	0.0176	0.0248	0.0707	0.0179	0.0872	0.002
3	rs73233892	141832683	0.9	0.447749409690379	0.81	0.53874877155386	0.0330977599888113	0.138407328021447	0.0197	0.0241	0.0182	0.0019	0.1539	0.0031	0.0036	0.0619	0.0017	0.0957	0.1402	0.0344	0.0037	0.1308	0.0214	0.0041	0.0028	0.0023	0.0012	0.0513	0.0176	0.0248	0.0707	0.0179	0.0871	0.002
3	rs9819611	141833667	0.9	0.447749409690379	0.81	0.53874877155386	0.033370481412687	0.141357726716542	0.0197	0.0241	0.0182	0.0019	0.1538	0.0031	0.0036	0.0619	0.0017	0.0957	0.1402	0.0344	0.0037	0.1308	0.0214	0.0041	0.0028	0.0023	0.0012	0.0513	0.0176	0.0248	0.0708	0.0179	0.0871	0.002
3	rs116456478	141838196	0.9	0.447749409690379	0.82	0.488512084344485	0.0344770664980436	0.139234831209988	0.0197	0.0241	0.0181	0.0019	0.1538	0.0031	0.0036	0.0619	0.0017	0.0957	0.1402	0.0344	0.0037	0.131	0.0214	0.0041	0.0028	0.0023	0.0012	0.0513	0.0176	0.0249	0.0708	0.0178	0.0869	0.002
3	rs57008447	141842843	0.9	0.447749409690379	0.82	0.488512084344485	0.0354790555323457	0.133571041827139	0.0197	0.0241	0.0181	0.0019	0.1537	0.0031	0.0036	0.0619	0.0017	0.0957	0.1403	0.0344	0.0038	0.1311	0.0214	0.0041	0.0028	0.0023	0.0012	0.0513	0.0176	0.0249	0.0709	0.0178	0.0868	0.002
3	rs5028811	141845000	0.9	0.447749409690379	0.82	0.488512084344485	0.0351944195568397	0.13032226683604	0.0197	0.0241	0.0181	0.0019	0.1537	0.0031	0.0036	0.0619	0.0017	0.0956	0.1403	0.0344	0.0038	0.1311	0.0214	0.0041	0.0028	0.0022	0.0012	0.0513	0.0176	0.0249	0.0709	0.0178	0.0869	0.002
3	rs79513925	141853976	0.9	0.447749409690379	0.82	0.488512084344485	0.0323740702880853	0.115216702404417	0.0196	0.0241	0.018	0.0019	0.1533	0.0031	0.0036	0.0617	0.0017	0.0955	0.1404	0.0344	0.0037	0.1311	0.0214	0.0042	0.0028	0.0022	0.0012	0.0513	0.0176	0.025	0.0709	0.0177	0.0873	0.002
3	rs9289642	141871000	0.9	0.447749409690379	0.82	0.488512084344485	0.0476235369037566	0.117023328175156	0.0196	0.024	0.0178	0.002	0.152	0.0032	0.0036	0.0611	0.0017	0.0958	0.1411	0.0346	0.0038	0.1314	0.0214	0.0045	0.0029	0.0022	0.0013	0.0516	0.0176	0.0251	0.0708	0.0176	0.0875	0.002
3	rs6769556	141881351	0.9	0.447749409690379	0.81	0.53874877155386	0.07589439896947	0.127281264844169	0.0191	0.0243	0.0172	0.0021	0.1491	0.0033	0.0037	0.0598	0.0019	0.0965	0.1435	0.0347	0.0039	0.1312	0.0218	0.0049	0.0029	0.0022	0.0014	0.0516	0.0179	0.0251	0.07	0.0172	0.089	0.0019
3	rs62282069	141887746	0.89	0.491600132839596	0.81	0.53874877155386	0.0692818218229368	0.107429017812286	0.0192	0.0241	0.0171	0.0022	0.1481	0.0033	0.0038	0.0593	0.0019	0.0972	0.1447	0.0351	0.004	0.1308	0.022	0.0049	0.0031	0.0022	0.0014	0.0515	0.018	0.0251	0.0693	0.0169	0.0894	0.0018
3	rs73236075	141891385	0.89	0.491600132839596	0.81	0.53874877155386	0.071567372820457	0.108265370041192	0.0192	0.0241	0.0172	0.0023	0.1475	0.0033	0.0039	0.0589	0.0019	0.0977	0.1456	0.0354	0.0039	0.1304	0.0221	0.0049	0.0032	0.0021	0.0014	0.0515	0.0179	0.0251	0.0691	0.0167	0.0894	0.0017
3	rs115565992	141895930	0.89	0.491600132839596	0.81	0.53874877155386	0.0693021969995052	0.114360159248275	0.0192	0.0241	0.0173	0.0023	0.1466	0.0034	0.004	0.058	0.0019	0.0987	0.1473	0.0355	0.0039	0.1296	0.0223	0.0049	0.0033	0.002	0.0014	0.0513	0.0179	0.0248	0.0687	0.0163	0.09	0.0016
3	rs4577487	141903905	0.89	0.491600132839596	0.81	0.53874877155386	0.078097821321778	0.127281264844169	0.0193	0.0241	0.0173	0.0024	0.1458	0.0034	0.0041	0.0573	0.0019	0.0995	0.1489	0.0356	0.0038	0.1288	0.0224	0.0049	0.0034	0.0018	0.0014	0.0513	0.0179	0.0246	0.0683	0.016	0.0905	0.0015
3	rs7643642	141909193	0.89	0.491600132839596	0.81	0.53874877155386	0.0789817203164618	0.126214354614854	0.0193	0.0241	0.0173	0.0024	0.1457	0.0034	0.0041	0.0573	0.0019	0.0995	0.149	0.0356	0.0038	0.1287	0.0225	0.0049	0.0034	0.0018	0.0014	0.0513	0.0179	0.0246	0.0682	0.016	0.0906	0.0015
3	rs74834611	141909622	0.89	0.491600132839596	0.81	0.53874877155386	0.0784726964992613	0.117282286432709	0.0193	0.0241	0.0173	0.0024	0.1457	0.0034	0.0041	0.0573	0.0019	0.0995	0.149	0.0356	0.0038	0.1287	0.0225	0.0049	0.0034	0.0018	0.0014	0.0513	0.0179	0.0246	0.0682	0.016	0.0905	0.0015
3	rs9813746	141910937	0.89	0.491600132839596	0.81	0.53874877155386	0.0804092877360997	0.115731792986195	0.0193	0.0241	0.0173	0.0024	0.1457	0.0034	0.0041	0.0573	0.0019	0.0995	0.1491	0.0356	0.0038	0.1287	0.0224	0.0049	0.0034	0.0018	0.0014	0.0513	0.0179	0.0246	0.0682	0.016	0.0906	0.0015
3	rs9814922	141920610	0.89	0.491600132839596	0.8	0.592267592767429	0.0963756696480706	0.0722254091778441	0.0191	0.0241	0.0173	0.0025	0.1442	0.0035	0.0043	0.0555	0.0016	0.101	0.1508	0.0347	0.0037	0.1296	0.0229	0.0051	0.0036	0.0015	0.0012	0.0516	0.0178	0.0249	0.0679	0.0161	0.0904	0.0013
3	rs55868867	141920839	0.88	0.538208189821859	0.8	0.592267592767429	0.0925976954626217	0.0833876767461409	0.0191	0.0241	0.0173	0.0025	0.1442	0.0035	0.0043	0.0555	0.0016	0.1008	0.1509	0.0347	0.0036	0.1295	0.0229	0.0051	0.0037	0.0015	0.0012	0.0516	0.0177	0.025	0.0679	0.0162	0.0905	0.0013
3	rs79087460	141931523	0.88	0.538208189821859	0.8	0.592267592767429	0.0878660355746984	0.0467405359611238	0.0189	0.0245	0.0173	0.0025	0.1427	0.0036	0.0041	0.0544	0.0015	0.1019	0.1526	0.0342	0.0032	0.1289	0.0239	0.005	0.0037	0.0013	0.0011	0.0515	0.0173	0.0247	0.0681	0.0164	0.0919	0.0011
3	rs10935455	141938492	0.88	0.538208189821859	0.8	0.592267592767429	0.0923769795323438	0.0433073947657033	0.0188	0.0245	0.0172	0.0025	0.1424	0.0037	0.0041	0.054	0.0014	0.1022	0.1532	0.034	0.0031	0.1287	0.0242	0.0049	0.0037	0.0012	0.0011	0.0515	0.0172	0.0246	0.0682	0.0164	0.0922	0.0011
3	rs11711067	141953985	0.88	0.538208189821859	0.8	0.592267592767429	0.107097047249187	0.05559810062116	0.0187	0.0246	0.0173	0.0025	0.1417	0.0037	0.004	0.0536	0.0013	0.1026	0.1539	0.0339	0.0029	0.1286	0.0244	0.0049	0.0038	0.0012	0.001	0.0517	0.0172	0.0244	0.0682	0.0164	0.0929	0.001
3	rs116364292	141961731	0.88	0.538208189821859	0.8	0.592267592767429	0.0992460821205112	0.0493152094981263	0.0187	0.0245	0.0176	0.0025	0.1415	0.0037	0.004	0.0535	0.0011	0.1027	0.1544	0.0339	0.0026	0.1285	0.0245	0.0049	0.0039	0.0011	8e-04	0.0516	0.0172	0.0243	0.0682	0.0164	0.0932	8e-04
3	rs13060133	141967034	0.88	0.538208189821859	0.79	0.649136622646432	0.0992973619338258	0.0624705832802539	0.0187	0.0245	0.0176	0.0025	0.1415	0.0037	0.004	0.0535	0.0011	0.1027	0.1545	0.0339	0.0026	0.1285	0.0245	0.0049	0.0039	0.0011	8e-04	0.0516	0.0172	0.0243	0.0681	0.0165	0.0933	8e-04
3	rs76816225	141970275	0.88	0.538208189821859	0.79	0.649136622646432	0.0965519489237404	0.0520120982983859	0.0187	0.0245	0.0177	0.0025	0.1415	0.0037	0.004	0.0535	0.0011	0.1027	0.1545	0.0339	0.0026	0.1285	0.0245	0.0048	0.0039	0.0011	8e-04	0.0517	0.0172	0.0243	0.0681	0.0165	0.0933	8e-04
3	rs7633374	141971309	0.88	0.538208189821859	0.8	0.592267592767429	0.0972084725609871	0.0530082457957203	0.0187	0.0245	0.0177	0.0025	0.1414	0.0037	0.004	0.0535	0.0011	0.1027	0.1545	0.0339	0.0026	0.1285	0.0245	0.0048	0.0039	0.0011	8e-04	0.0517	0.0172	0.0243	0.0681	0.0165	0.0933	8e-04
3	rs35670426	141987027	0.88	0.538208189821859	0.8	0.592267592767429	0.103954183279288	0.0518262345463307	0.0186	0.0245	0.0179	0.0025	0.141	0.0037	0.004	0.0535	0.001	0.1027	0.1549	0.034	0.0025	0.1284	0.0246	0.0048	0.0039	0.0011	8e-04	0.0517	0.0172	0.0244	0.0681	0.0165	0.0934	8e-04
3	rs6440075	141996994	0.88	0.538208189821859	0.8	0.592267592767429	0.107662470602826	0.052758440569807	0.0186	0.0245	0.0179	0.0025	0.1408	0.0037	0.004	0.0535	0.001	0.1026	0.155	0.034	0.0025	0.1283	0.0247	0.0048	0.0039	0.0011	7e-04	0.0517	0.0172	0.0245	0.0681	0.0166	0.0934	8e-04
3	rs71304134	142007487	0.88	0.538208189821859	0.8	0.592267592767429	0.155662611720907	0.0548980311015246	0.0185	0.0243	0.0187	0.0025	0.1393	0.0036	0.004	0.0537	9e-04	0.1019	0.1577	0.0337	0.0019	0.1272	0.0254	0.0046	0.0038	8e-04	5e-04	0.0514	0.0173	0.0244	0.0681	0.0168	0.0947	6e-04
3	rs34475799	142018169	0.87	0.587631181685492	0.8	0.592267592767429	0.196928781969258	0.0394411426689033	0.0185	0.0242	0.0187	0.0026	0.1387	0.0036	0.0039	0.0537	9e-04	0.1017	0.1589	0.0335	0.0016	0.1264	0.0259	0.0044	0.0038	6e-04	4e-04	0.0513	0.0173	0.0244	0.0682	0.017	0.0956	5e-04
3	rs71304136	142026554	0.87	0.587631181685492	0.8	0.592267592767429	0.195387090394625	0.0396608360676342	0.0185	0.0242	0.0187	0.0026	0.1387	0.0036	0.0039	0.0537	9e-04	0.1021	0.1589	0.0335	0.0016	0.1261	0.0259	0.0044	0.0038	6e-04	4e-04	0.0513	0.0173	0.0244	0.0682	0.017	0.0956	5e-04
3	rs73238159	142078759	0.87	0.587631181685492	0.8	0.592267592767429	0.198167105251851	0.045739439008876	0.0185	0.0242	0.0187	0.0026	0.1387	0.0036	0.0039	0.0536	9e-04	0.1021	0.1589	0.0335	0.0016	0.1261	0.0259	0.0044	0.0038	6e-04	4e-04	0.0513	0.0173	0.0244	0.0682	0.017	0.0956	5e-04
3	rs115576100	142104338	0.87	0.587631181685492	0.8	0.592267592767429	0.200422824734086	0.0482300619421839	0.0185	0.0242	0.0187	0.0026	0.1387	0.0036	0.0039	0.0536	9e-04	0.1022	0.159	0.0335	0.0015	0.1261	0.0259	0.0044	0.0038	6e-04	4e-04	0.0513	0.0173	0.0244	0.0682	0.017	0.0957	5e-04
3	rs2862743	142112572	0.87	0.587631181685492	0.8	0.592267592767429	0.202575271146984	0.0654509721872734	0.0185	0.0242	0.0187	0.0026	0.1387	0.0036	0.0039	0.0536	9e-04	0.1022	0.159	0.0335	0.0015	0.126	0.0259	0.0044	0.0038	6e-04	4e-04	0.0513	0.0173	0.0244	0.0681	0.017	0.0957	5e-04
3	rs73238177	142114614	0.87	0.587631181685492	0.8	0.592267592767429	0.202928731532305	0.0667559690699651	0.0185	0.0242	0.0187	0.0026	0.1387	0.0036	0.0039	0.0536	9e-04	0.1022	0.159	0.0335	0.0015	0.126	0.0259	0.0044	0.0038	6e-04	4e-04	0.0513	0.0173	0.0244	0.0681	0.017	0.0957	5e-04
3	rs13061823	142120786	0.87	0.587631181685492	0.8	0.592267592767429	0.197006047752622	0.0652459086315517	0.0185	0.0242	0.0188	0.0026	0.1385	0.0036	0.0039	0.0536	9e-04	0.1022	0.159	0.0335	0.0015	0.1259	0.026	0.0045	0.0038	6e-04	4e-04	0.0511	0.0172	0.0246	0.0682	0.0171	0.0957	5e-04
3	rs7349528	142124169	0.87	0.587631181685492	0.8	0.592267592767429	0.2314885555718	0.0602078881705046	0.0185	0.0242	0.0188	0.0026	0.1384	0.0036	0.0038	0.0536	9e-04	0.1022	0.1591	0.0336	0.0015	0.1259	0.026	0.0048	0.0038	6e-04	4e-04	0.0512	0.0172	0.0245	0.0682	0.0171	0.0957	4e-04
3	rs181713899	142138161	0.87	0.587631181685492	0.8	0.592267592767429	0.226568342138469	0.0628063109360394	0.0185	0.0242	0.0188	0.0026	0.1384	0.0036	0.0038	0.0536	9e-04	0.1022	0.1591	0.0336	0.0015	0.1259	0.026	0.0048	0.0038	7e-04	4e-04	0.0511	0.0172	0.0246	0.0682	0.0171	0.0957	5e-04
3	rs35351308	142141496	0.87	0.587631181685492	0.8	0.592267592767429	0.225524634813044	0.0652459086315517	0.0185	0.0242	0.0188	0.0026	0.1384	0.0036	0.0038	0.0536	9e-04	0.1022	0.1591	0.0336	0.0015	0.1259	0.026	0.0048	0.0038	7e-04	4e-04	0.0511	0.0172	0.0246	0.0682	0.0171	0.0957	5e-04
3	rs115862286	142144581	0.87	0.587631181685492	0.81	0.53874877155386	0.224483612073662	0.0670320793301974	0.0185	0.0242	0.0188	0.0026	0.1384	0.0036	0.0038	0.0536	9e-04	0.1022	0.1591	0.0336	0.0015	0.1259	0.0261	0.0048	0.0038	7e-04	4e-04	0.0511	0.0172	0.0246	0.0682	0.0171	0.0957	5e-04
3	rs55687115	142148372	0.87	0.587631181685492	0.8	0.592267592767429	0.223362323524933	0.0686987256224412	0.0185	0.0242	0.0188	0.0026	0.1384	0.0036	0.0038	0.0535	9e-04	0.1022	0.1591	0.0336	0.0015	0.1259	0.0261	0.0048	0.0038	7e-04	4e-04	0.0511	0.0172	0.0246	0.0681	0.0171	0.0957	5e-04
3	rs73238191	142151371	0.87	0.587631181685492	0.8	0.592267592767429	0.222699334457304	0.06807173161209	0.0185	0.0242	0.0188	0.0026	0.1384	0.0036	0.0038	0.0535	9e-04	0.1022	0.1592	0.0336	0.0015	0.1258	0.026	0.0048	0.0038	7e-04	4e-04	0.0511	0.0172	0.0246	0.0681	0.0171	0.0957	5e-04
3	rs62276420	142157108	0.87	0.587631181685492	0.8	0.592267592767429	0.221541751165719	0.0705234598699202	0.0185	0.0242	0.0189	0.0026	0.1384	0.0036	0.0038	0.0535	9e-04	0.1022	0.1592	0.0335	0.0015	0.1258	0.026	0.0048	0.0038	7e-04	4e-04	0.051	0.0172	0.0246	0.0682	0.0171	0.0958	5e-04
3	rs12635931	142164735	0.87	0.587631181685492	0.8	0.592267592767429	0.227321473369545	0.0859730143927169	0.0184	0.0242	0.019	0.0026	0.1385	0.0035	0.0038	0.0536	9e-04	0.1022	0.1593	0.0336	0.0015	0.1258	0.0261	0.0047	0.0037	6e-04	4e-04	0.0509	0.0171	0.0247	0.0681	0.0171	0.0958	5e-04
3	rs2229032	142178144	0.87	0.587631181685492	0.8	0.592267592767429	0.233736698787681	0.0733693493488562	0.0182	0.0241	0.0192	0.0026	0.1383	0.0036	0.0037	0.0537	0.001	0.1019	0.1597	0.0338	0.0015	0.1259	0.0262	0.0047	0.0038	5e-04	5e-04	0.0507	0.017	0.025	0.068	0.0171	0.0957	5e-04
3	rs114484906	142209740	0.87	0.587631181685492	0.79	0.649136622646432	0.24063979282644	0.0758247429028631	0.0181	0.0241	0.0193	0.0026	0.1383	0.0035	0.0037	0.0537	0.001	0.1019	0.1599	0.0338	0.0015	0.1259	0.0262	0.0047	0.0038	5e-04	5e-04	0.0507	0.017	0.025	0.068	0.0171	0.0955	5e-04
3	rs111896467	142215013	0.87	0.587631181685492	0.79	0.649136622646432	0.241678331438831	0.0783131756730499	0.0181	0.024	0.0193	0.0026	0.1383	0.0035	0.0037	0.0537	0.001	0.1019	0.1599	0.0338	0.0015	0.1259	0.0262	0.0047	0.0037	5e-04	5e-04	0.0507	0.0169	0.025	0.068	0.0171	0.0955	5e-04
3	rs113303973	142220513	0.87	0.587631181685492	0.8	0.592267592767429	0.242328669605773	0.0789773617711192	0.0181	0.024	0.0193	0.0026	0.1383	0.0035	0.0037	0.0537	0.001	0.1018	0.1599	0.0338	0.0015	0.1259	0.0262	0.0047	0.0037	5e-04	5e-04	0.0507	0.0169	0.025	0.068	0.0171	0.0955	5e-04
3	rs9843148	142244592	0.87	0.587631181685492	0.8	0.592267592767429	0.242849633159748	0.0821069616922733	0.0181	0.024	0.0193	0.0026	0.1383	0.0036	0.0037	0.0537	0.001	0.1018	0.1599	0.0338	0.0015	0.1259	0.0262	0.0047	0.0038	5e-04	5e-04	0.0506	0.0169	0.0251	0.068	0.0171	0.0955	5e-04
3	rs9683085	142248498	0.87	0.587631181685492	0.8	0.592267592767429	0.243197284381228	0.0849046189092807	0.0181	0.024	0.0193	0.0026	0.1383	0.0035	0.0037	0.0537	0.001	0.1018	0.1599	0.0338	0.0015	0.1259	0.0262	0.0047	0.0037	5e-04	5e-04	0.0506	0.0169	0.0251	0.068	0.0171	0.0955	5e-04
3	rs148000559	142255785	0.87	0.587631181685492	0.8	0.592267592767429	0.243936952024686	0.0872005922721465	0.0182	0.0241	0.0193	0.0026	0.1383	0.0035	0.0037	0.0537	0.001	0.1018	0.1599	0.0337	0.0015	0.1259	0.0262	0.0047	0.0037	5e-04	5e-04	0.0506	0.0169	0.0251	0.068	0.0171	0.0955	5e-04
3	rs74441887	142260987	0.87	0.587631181685492	0.79	0.649136622646432	0.251313016652114	0.0844483802963628	0.0182	0.0241	0.0193	0.0026	0.1383	0.0035	0.0038	0.0537	0.0011	0.1017	0.1599	0.0337	0.0015	0.1259	0.0262	0.0047	0.0038	5e-04	5e-04	0.0506	0.0169	0.0251	0.068	0.0171	0.0954	5e-04
3	rs13063075	142263372	0.87	0.587631181685492	0.8	0.592267592767429	0.252376577399428	0.0845243513721715	0.0182	0.0241	0.0193	0.0026	0.1383	0.0035	0.0038	0.0537	0.0011	0.1017	0.16	0.0337	0.0015	0.1259	0.0262	0.0047	0.0038	5e-04	5e-04	0.0505	0.0169	0.0251	0.068	0.0171	0.0954	5e-04
3	rs77331924	142263573	0.87	0.587631181685492	0.8	0.592267592767429	0.252420945756828	0.0837658791460273	0.0182	0.0241	0.0193	0.0026	0.1383	0.0035	0.0038	0.0537	0.0011	0.1017	0.1599	0.0337	0.0015	0.1259	0.0262	0.0047	0.0038	5e-04	5e-04	0.0505	0.0169	0.0251	0.068	0.0171	0.0954	5e-04
3	rs28910271	142269075	0.87	0.587631181685492	0.8	0.592267592767429	0.252243497921477	0.0874315386263172	0.0182	0.0241	0.0193	0.0026	0.1383	0.0036	0.0038	0.0536	0.0011	0.1017	0.1599	0.0337	0.0015	0.1258	0.0262	0.0047	0.0038	5e-04	5e-04	0.0505	0.0169	0.0251	0.0679	0.017	0.0954	5e-04
3	rs35453605	142274373	0.87	0.587631181685492	0.8	0.592267592767429	0.25384298512934	0.104769529533759	0.0183	0.0241	0.0194	0.0026	0.1383	0.0036	0.0038	0.0536	0.0011	0.1017	0.1599	0.0337	0.0015	0.1258	0.0262	0.0047	0.0038	6e-04	5e-04	0.0505	0.0169	0.0251	0.0679	0.017	0.0954	5e-04
3	rs113791502	142280837	0.87	0.587631181685492	0.8	0.592267592767429	0.254867772887793	0.106096057113032	0.0183	0.0242	0.0195	0.0026	0.1383	0.0036	0.0038	0.0536	0.0012	0.1017	0.1599	0.0336	0.0015	0.1257	0.0262	0.0047	0.0038	6e-04	6e-04	0.0505	0.0169	0.0252	0.0679	0.017	0.0954	5e-04
3	rs28897764	142281298	0.87	0.587631181685492	0.79	0.649136622646432	0.25553732757947	0.106678437841221	0.0183	0.0242	0.0195	0.0026	0.1383	0.0036	0.0038	0.0536	0.0012	0.1017	0.1599	0.0336	0.0015	0.1257	0.0262	0.0047	0.0038	6e-04	6e-04	0.0505	0.0169	0.0252	0.0679	0.017	0.0954	5e-04
3	rs2227928	142281612	0.87	0.587631181685492	0.79	0.649136622646432	0.256342058888956	0.114959484431824	0.0183	0.0242	0.0195	0.0026	0.1383	0.0036	0.0038	0.0536	0.0012	0.1017	0.1598	0.0336	0.0015	0.1257	0.0262	0.0047	0.0038	6e-04	6e-04	0.0505	0.0169	0.0252	0.0679	0.017	0.0955	5e-04
3	rs68065420	142289863	0.87	0.587631181685492	0.79	0.649136622646432	0.257237823783892	0.112909624649044	0.0183	0.0242	0.0192	0.0027	0.1384	0.0036	0.0038	0.0536	0.0012	0.1016	0.1599	0.0336	0.0015	0.1258	0.0262	0.0047	0.0038	6e-04	6e-04	0.0505	0.0169	0.0252	0.0679	0.0171	0.0955	5e-04
3	rs62276448	142289925	0.87	0.587631181685492	0.79	0.649136622646432	0.257462031237086	0.113079909501204	0.0183	0.0242	0.0192	0.0027	0.1383	0.0036	0.0039	0.0536	0.0012	0.1016	0.1598	0.0336	0.0015	0.1258	0.0262	0.0047	0.0038	6e-04	6e-04	0.0505	0.0168	0.0252	0.0679	0.0171	0.0956	5e-04
3	rs77081474	142294634	0.87	0.587631181685492	0.79	0.649136622646432	0.254867772887793	0.106345498243256	0.0183	0.0242	0.0192	0.0027	0.1383	0.0036	0.0038	0.0536	0.0012	0.1016	0.1598	0.0336	0.0015	0.1258	0.0262	0.0047	0.0038	6e-04	6e-04	0.0504	0.0168	0.0252	0.0679	0.0171	0.0956	5e-04
3	rs7632782	142312398	0.87	0.587631181685492	0.79	0.649136622646432	0.25558199865393	0.133752393892403	0.0183	0.0241	0.0202	0.0027	0.1374	0.0036	0.0038	0.0536	0.0012	0.1017	0.1598	0.0337	0.0015	0.1257	0.0262	0.0047	0.0038	5e-04	6e-04	0.0503	0.0168	0.0251	0.0679	0.0171	0.0956	6e-04
3	rs116071321	142313368	0.87	0.587631181685492	0.79	0.649136622646432	0.256297315376121	0.130232445763723	0.0183	0.0241	0.0202	0.0027	0.1373	0.0036	0.0038	0.0536	0.0012	0.1017	0.1598	0.0337	0.0015	0.1257	0.0262	0.0047	0.0038	5e-04	6e-04	0.0503	0.0168	0.0251	0.0679	0.0171	0.0956	6e-04
3	rs13093304	142318911	0.87	0.587631181685492	0.79	0.649136622646432	0.255939520660433	0.113591350677242	0.0183	0.0241	0.0208	0.0027	0.1368	0.0036	0.0038	0.0535	0.0012	0.1018	0.1598	0.0338	0.0015	0.1257	0.0262	0.0047	0.0039	5e-04	6e-04	0.0502	0.0168	0.025	0.0679	0.0171	0.0956	6e-04
3	rs74923729	142319394	0.87	0.587631181685492	0.79	0.649136622646432	0.254466500407628	0.109777077185642	0.0183	0.0241	0.0209	0.0027	0.1367	0.0037	0.0038	0.0534	0.0012	0.1018	0.1598	0.0338	0.0015	0.1257	0.0262	0.0047	0.0039	5e-04	6e-04	0.0502	0.0168	0.025	0.0679	0.0171	0.0956	6e-04
3	rs7647212	142322055	0.88	0.538208189821859	0.79	0.649136622646432	0.256297315376121	0.149398206452259	0.0183	0.024	0.0219	0.0028	0.136	0.0037	0.0038	0.053	0.0012	0.1018	0.1599	0.0339	0.0015	0.1256	0.0261	0.0046	0.0039	5e-04	6e-04	0.05	0.0168	0.025	0.068	0.0171	0.0957	6e-04
3	rs116296734	142325817	0.88	0.538208189821859	0.79	0.649136622646432	0.257148170617833	0.14958709986727	0.0183	0.0239	0.0218	0.0028	0.1361	0.0037	0.0038	0.053	0.0012	0.1018	0.1599	0.0339	0.0015	0.1256	0.0261	0.0046	0.0039	5e-04	6e-04	0.05	0.0167	0.025	0.068	0.0171	0.0957	6e-04
3	rs62278462	142333537	0.88	0.538208189821859	0.79	0.649136622646432	0.26061211226897	0.152430765349601	0.0183	0.0239	0.0218	0.0028	0.1361	0.0037	0.0038	0.053	0.0012	0.1018	0.1599	0.0339	0.0015	0.1256	0.0261	0.0046	0.0039	5e-04	6e-04	0.0499	0.0167	0.025	0.068	0.0171	0.0957	7e-04
3	rs78251941	142342942	0.87	0.587631181685492	0.79	0.649136622646432	0.274116270548914	0.145451359012287	0.0182	0.0238	0.0218	0.0028	0.1362	0.0038	0.0039	0.053	0.0013	0.1019	0.1599	0.0339	0.0015	0.1256	0.0261	0.0047	0.004	5e-04	6e-04	0.0498	0.0167	0.0249	0.068	0.0171	0.0956	7e-04
3	rs114315716	142343210	0.87	0.587631181685492	0.79	0.649136622646432	0.270970693870535	0.143213210765315	0.0182	0.0238	0.0218	0.0028	0.1362	0.0038	0.0039	0.053	0.0013	0.1019	0.1599	0.0339	0.0015	0.1256	0.0261	0.0047	0.004	5e-04	6e-04	0.0498	0.0167	0.0249	0.068	0.0171	0.0956	7e-04
3	rs1983434	142347757	0.87	0.587631181685492	0.79	0.649136622646432	0.25966489788462	0.162338419146868	0.0182	0.0237	0.0218	0.0029	0.1365	0.0038	0.0039	0.053	0.0013	0.1019	0.1598	0.0339	0.0015	0.1257	0.0261	0.0047	0.004	5e-04	7e-04	0.0499	0.0167	0.0248	0.068	0.0171	0.0954	7e-04
3	rs73228791	142356918	0.88	0.538208189821859	0.79	0.649136622646432	0.25764147386344	0.156060166133246	0.0182	0.0236	0.0218	0.0029	0.1366	0.0039	0.0039	0.053	0.0013	0.1019	0.1597	0.0339	0.0015	0.1256	0.0261	0.0047	0.004	5e-04	7e-04	0.0499	0.0167	0.0247	0.068	0.0171	0.0954	7e-04
3	rs6798232	142369839	0.87	0.587631181685492	0.79	0.649136622646432	0.251622968017068	0.16020365553302	0.0182	0.0235	0.0217	0.0029	0.1368	0.0039	0.0039	0.053	0.0013	0.1019	0.1597	0.0339	0.0016	0.1255	0.0261	0.0048	0.0041	6e-04	7e-04	0.0499	0.0167	0.0246	0.068	0.0171	0.0953	7e-04
3	rs116835260	142371027	0.87	0.587631181685492	0.78	0.709419594942363	0.246732664408798	0.160397311838853	0.0182	0.0235	0.0218	0.0029	0.1369	0.0039	0.0039	0.0531	0.0013	0.1019	0.1597	0.0339	0.0016	0.1254	0.0261	0.0048	0.0041	6e-04	7e-04	0.0499	0.0167	0.0246	0.068	0.0171	0.0953	7e-04
3	rs11715610	142375817	0.88	0.538208189821859	0.78	0.709419594942363	0.232971827628249	0.16136683400676	0.0183	0.0235	0.0217	0.0029	0.137	0.004	0.0038	0.0531	0.0013	0.1019	0.1596	0.0338	0.0017	0.1252	0.0261	0.0048	0.0041	6e-04	7e-04	0.0499	0.0167	0.0246	0.0681	0.0172	0.0953	7e-04
3	rs2272150	142383318	0.88	0.538208189821859	0.78	0.709419594942363	0.252021784109093	0.157116455162201	0.0182	0.0235	0.0217	0.0029	0.1371	0.004	0.0038	0.0531	0.0013	0.1019	0.1596	0.0338	0.0017	0.1252	0.0261	0.0048	0.0041	6e-04	7e-04	0.0499	0.0167	0.0246	0.0681	0.0172	0.0953	7e-04
3	rs11716882	142392396	0.88	0.538208189821859	0.78	0.709419594942363	0.2833869152152	0.162241167983665	0.0182	0.0234	0.0217	0.0029	0.1371	0.004	0.0038	0.0531	0.0013	0.1019	0.1596	0.0338	0.0017	0.1252	0.0261	0.005	0.0041	6e-04	5e-04	0.0499	0.0167	0.0246	0.0681	0.0172	0.0953	7e-04
3	rs6793735	142408606	0.88	0.538208189821859	0.78	0.709419594942363	0.296876147509204	0.164092450458626	0.0182	0.0235	0.0218	0.0029	0.1372	0.004	0.0038	0.0531	0.0013	0.102	0.1597	0.0334	0.0016	0.1252	0.0261	0.0048	0.0041	6e-04	4e-04	0.0499	0.0167	0.0246	0.068	0.0175	0.0956	7e-04
3	rs13091247	142409862	0.88	0.538208189821859	0.78	0.709419594942363	0.310798631760241	0.16663773850418	0.0182	0.0234	0.0218	0.0029	0.1373	0.004	0.0038	0.053	0.0013	0.1021	0.1597	0.0331	0.0016	0.125	0.0261	0.0048	0.0042	6e-04	4e-04	0.0501	0.0168	0.0247	0.0678	0.0174	0.0957	7e-04
3	rs3773506	142431000	0.88	0.538208189821859	0.78	0.709419594942363	0.642615531844591	0.107930529708158	0.0183	0.0233	0.0218	0.0031	0.1377	0.0041	0.004	0.053	0.0019	0.1025	0.1597	0.0327	0.0016	0.1246	0.0258	0.005	0.0043	6e-04	3e-04	0.0497	0.0168	0.0243	0.0678	0.0174	0.0956	7e-04
3	rs13064897	142434283	0.88	0.538208189821859	0.78	0.709419594942363	0.667434985978306	0.119709645627486	0.0183	0.0233	0.0218	0.0031	0.1377	0.0041	0.004	0.053	0.0019	0.1025	0.1597	0.0327	0.0016	0.1245	0.0258	0.005	0.0043	6e-04	3e-04	0.0497	0.0168	0.0243	0.0677	0.0174	0.0956	7e-04
3	rs78975236	142443441	0.88	0.538208189821859	0.78	0.709419594942363	0.753600453097383	0.104438906794529	0.0183	0.0233	0.0218	0.0031	0.1377	0.0041	0.0041	0.0529	0.002	0.1025	0.1597	0.0327	0.0016	0.1244	0.0258	0.005	0.0043	6e-04	3e-04	0.0497	0.0168	0.0243	0.0677	0.0174	0.0956	7e-04
3	rs76587004	142459570	0.88	0.538208189821859	0.78	0.709419594942363	0.743882292143355	0.0959064362335864	0.0183	0.0232	0.0218	0.0032	0.1377	0.0042	0.0042	0.0527	0.002	0.1025	0.1597	0.0326	0.0016	0.1242	0.0258	0.005	0.0044	6e-04	3e-04	0.0497	0.0169	0.0242	0.0677	0.0174	0.0957	7e-04
3	rs79719834	142467606	0.88	0.538208189821859	0.78	0.709419594942363	0.743276746871725	0.0943930257383542	0.0183	0.0232	0.0218	0.0032	0.1377	0.0042	0.0042	0.0527	0.002	0.1025	0.1597	0.0326	0.0016	0.1242	0.0258	0.005	0.0044	6e-04	3e-04	0.0497	0.0169	0.0242	0.0677	0.0174	0.0957	7e-04
3	rs35862982	142473770	0.87	0.587631181685492	0.78	0.709419594942363	0.761460652175752	0.0992043511322446	0.0184	0.0232	0.0218	0.0032	0.1377	0.0042	0.0042	0.0527	0.002	0.1025	0.1597	0.0326	0.0016	0.1242	0.0258	0.005	0.0044	6e-04	3e-04	0.0497	0.0169	0.0242	0.0677	0.0174	0.0957	6e-04
3	rs55722370	142484920	0.87	0.587631181685492	0.78	0.709419594942363	0.745472879631968	0.0833876767461409	0.0184	0.0232	0.0217	0.0032	0.1376	0.0042	0.0042	0.0527	0.002	0.1025	0.1597	0.0326	0.0016	0.1242	0.0257	0.005	0.0044	6e-04	3e-04	0.0497	0.0169	0.0241	0.0677	0.0174	0.0959	7e-04
3	rs73232710	142513504	0.87	0.587631181685492	0.79	0.649136622646432	0.773356215287808	0.0775045018373055	0.0185	0.0232	0.0217	0.0032	0.1377	0.0042	0.0042	0.0528	0.002	0.1025	0.1597	0.0326	0.0016	0.1242	0.0257	0.005	0.0044	6e-04	3e-04	0.0497	0.0169	0.0241	0.0677	0.0174	0.0959	6e-04
3	rs34623173	142530261	0.88	0.538208189821859	0.79	0.649136622646432	0.702168818316158	0.0801637675784237	0.0185	0.0229	0.0218	0.0033	0.1376	0.0043	0.0043	0.0543	0.002	0.1024	0.158	0.0326	0.0017	0.1241	0.0257	0.005	0.0045	6e-04	4e-04	0.0497	0.0169	0.024	0.0677	0.0174	0.096	6e-04
3	rs79144545	142531616	0.88	0.538208189821859	0.79	0.649136622646432	0.698851431652883	0.0723679956772017	0.0185	0.0229	0.0219	0.0033	0.1376	0.0043	0.0043	0.0544	0.002	0.1023	0.158	0.0326	0.0017	0.1241	0.0256	0.0051	0.0045	6e-04	4e-04	0.0497	0.017	0.024	0.0677	0.0174	0.096	6e-04
3	rs73232724	142541083	0.88	0.538208189821859	0.79	0.649136622646432	0.71491300806659	0.0635475851875955	0.0185	0.0225	0.0221	0.0035	0.1373	0.0044	0.0044	0.0545	0.002	0.1021	0.1579	0.0325	0.0017	0.1242	0.0255	0.0051	0.0046	6e-04	4e-04	0.0497	0.017	0.0238	0.0676	0.0175	0.0962	6e-04
3	rs17554211	142542449	0.88	0.538208189821859	0.79	0.649136622646432	0.717816834060046	0.0618014129755543	0.0185	0.0225	0.0222	0.0035	0.1373	0.0044	0.0044	0.0545	0.002	0.1021	0.1578	0.0324	0.0017	0.1242	0.0255	0.0051	0.0046	6e-04	4e-04	0.0497	0.017	0.0238	0.0676	0.0175	0.0962	6e-04
3	rs2608069	142545647	0.88	0.538208189821859	0.8	0.592267592767429	0.717667792936343	0.040323211082813	0.0185	0.0223	0.0222	0.0035	0.1372	0.0044	0.0045	0.0546	0.002	0.102	0.1577	0.0324	0.0018	0.1242	0.0254	0.0052	0.0047	6e-04	4e-04	0.0496	0.0171	0.0238	0.0675	0.0175	0.0963	6e-04
3	rs73232728	142546743	0.87	0.587631181685492	0.8	0.592267592767429	0.718636805453685	0.0564303715929338	0.0185	0.0217	0.0225	0.0039	0.137	0.0047	0.0049	0.0551	0.0022	0.1015	0.1568	0.0323	0.0019	0.1245	0.0251	0.0056	0.0049	7e-04	5e-04	0.0489	0.0171	0.0235	0.0671	0.0178	0.0968	7e-04
3	rs34332506	142547753	0.87	0.587631181685492	0.8	0.592267592767429	0.705271360517548	0.0626047830630226	0.0185	0.0212	0.0228	0.0042	0.1363	0.005	0.0052	0.0558	0.0022	0.1015	0.1558	0.0319	0.002	0.1246	0.025	0.0057	0.0052	8e-04	5e-04	0.0485	0.0171	0.0232	0.067	0.0179	0.0976	8e-04
3	rs35692900	142548560	0.87	0.587631181685492	0.8	0.592267592767429	0.697232148795588	0.0570741906382361	0.0185	0.0212	0.0228	0.0043	0.1361	0.0051	0.0052	0.0559	0.0022	0.1015	0.1555	0.032	0.002	0.1244	0.0251	0.0058	0.0052	8e-04	5e-04	0.0483	0.0171	0.0232	0.0668	0.0179	0.0978	8e-04
3	rs10513171	142551098	0.87	0.587631181685492	0.8	0.592267592767429	0.701062244563408	0.062336505297396	0.0185	0.0213	0.0228	0.0043	0.136	0.0051	0.0053	0.0559	0.0022	0.1015	0.1555	0.032	0.002	0.1244	0.0251	0.0058	0.0052	8e-04	5e-04	0.0483	0.0171	0.0232	0.0668	0.0179	0.0978	8e-04
3	rs4376003	142555017	0.87	0.587631181685492	0.8	0.592267592767429	0.70986242693014	0.0665491994679272	0.0185	0.0213	0.0228	0.0044	0.1359	0.0052	0.0053	0.0559	0.0023	0.1014	0.1554	0.032	0.0021	0.1243	0.0251	0.0058	0.0053	8e-04	5e-04	0.0482	0.0171	0.0232	0.0667	0.0179	0.0979	8e-04
3	rs11716156	142559037	0.87	0.587631181685492	0.8	0.592267592767429	0.711494698087998	0.0389488455233696	0.0185	0.0213	0.0228	0.0044	0.1358	0.0051	0.0053	0.056	0.0023	0.1016	0.1552	0.0318	0.0021	0.1245	0.0251	0.0059	0.0052	8e-04	5e-04	0.0481	0.0171	0.0231	0.0666	0.0179	0.0979	8e-04
3	rs114767089	142559161	0.87	0.587631181685492	0.8	0.592267592767429	0.711791653606592	0.0325543087444737	0.0185	0.0213	0.0228	0.0044	0.1357	0.0051	0.0053	0.056	0.0023	0.1016	0.1553	0.0318	0.0021	0.1246	0.0251	0.0059	0.0052	8e-04	5e-04	0.0481	0.0171	0.0231	0.0666	0.0179	0.0979	8e-04
3	rs67611867	142559221	0.87	0.587631181685492	0.8	0.592267592767429	0.72910898847847	0.0349038415136676	0.0185	0.0212	0.0228	0.0044	0.1357	0.0051	0.0053	0.0561	0.0023	0.1016	0.1553	0.0318	0.0021	0.1247	0.0252	0.0059	0.0052	8e-04	5e-04	0.0482	0.0171	0.0231	0.0665	0.0179	0.098	8e-04
3	rs35080536	142573455	0.87	0.587631181685492	0.8	0.592267592767429	0.64993820449118	0.0722254091778441	0.0185	0.0219	0.0228	0.0055	0.1327	0.0059	0.0063	0.0569	0.0023	0.1041	0.1513	0.0306	0.0021	0.1297	0.0239	0.0063	0.006	8e-04	7e-04	0.0452	0.0175	0.0219	0.0641	0.0179	0.1	8e-04
3	rs4324442	142574456	0.87	0.587631181685492	0.8	0.592267592767429	0.650365928807431	0.0779451720202022	0.0185	0.0219	0.0228	0.0055	0.1327	0.0059	0.0063	0.057	0.0023	0.1041	0.1513	0.0306	0.0021	0.1297	0.0239	0.0063	0.006	8e-04	7e-04	0.0452	0.0175	0.0219	0.0641	0.0179	0.1	9e-04
3	rs57043621	142582827	0.86	0.639923359357885	0.8	0.592267592767429	0.568267539455585	0.0588934940657599	0.0185	0.0219	0.023	0.0055	0.133	0.0059	0.0063	0.057	0.0022	0.1044	0.1502	0.0306	0.0021	0.1302	0.0238	0.0064	0.006	8e-04	7e-04	0.0449	0.0175	0.0217	0.0641	0.0178	0.1002	8e-04
3	rs76411268	142584949	0.86	0.639923359357885	0.8	0.592267592767429	0.564788435028749	0.0614013765815832	0.0185	0.0219	0.023	0.0055	0.133	0.006	0.0063	0.057	0.0022	0.1045	0.1502	0.0306	0.0021	0.1302	0.0238	0.0064	0.006	8e-04	7e-04	0.0449	0.0175	0.0217	0.0641	0.0178	0.1002	8e-04
3	rs115127732	142586556	0.86	0.639923359357885	0.8	0.592267592767429	0.56331951665273	0.0626719286042323	0.0184	0.0219	0.023	0.0055	0.133	0.006	0.0063	0.057	0.0022	0.1045	0.1502	0.0306	0.0021	0.1302	0.0238	0.0064	0.006	8e-04	7e-04	0.0449	0.0175	0.0217	0.0641	0.0178	0.1003	8e-04
3	rs76857748	142595792	0.86	0.639923359357885	0.8	0.592267592767429	0.554278757880529	0.0521982510585336	0.0184	0.0219	0.023	0.0055	0.133	0.006	0.0063	0.057	0.0022	0.1045	0.1501	0.0305	0.0021	0.1302	0.0238	0.0064	0.006	8e-04	7e-04	0.0449	0.0175	0.0217	0.0641	0.0178	0.1003	8e-04
3	rs9829564	142599423	0.86	0.639923359357885	0.8	0.592267592767429	0.673217285290728	0.140525634072531	0.0175	0.0223	0.0233	0.0061	0.1318	0.0064	0.0066	0.0558	0.0023	0.1065	0.1477	0.0302	0.0023	0.1311	0.0239	0.0066	0.0068	9e-04	8e-04	0.0443	0.0173	0.0214	0.064	0.0173	0.1017	8e-04
3	rs79505419	142599688	0.86	0.639923359357885	0.8	0.592267592767429	0.638084531532249	0.132394466207228	0.0175	0.0224	0.0233	0.0062	0.132	0.0064	0.0066	0.0556	0.0023	0.1067	0.1475	0.0302	0.0023	0.1311	0.0238	0.0066	0.0068	9e-04	8e-04	0.0442	0.0173	0.0214	0.064	0.0173	0.1016	8e-04
3	rs2707982	142604476	0.86	0.639923359357885	0.8	0.592267592767429	0.601264253636707	0.12648076842974	0.0177	0.0228	0.0238	0.0062	0.1323	0.0064	0.0066	0.0551	0.0022	0.1074	0.1469	0.03	0.0023	0.1314	0.0232	0.0065	0.0068	9e-04	9e-04	0.044	0.0174	0.0215	0.0641	0.017	0.1016	7e-04
3	rs55932307	142611423	0.86	0.639923359357885	0.8	0.592267592767429	0.600851626274822	0.121367439556563	0.0178	0.0228	0.0239	0.0062	0.1324	0.0064	0.0066	0.0551	0.0021	0.1075	0.1467	0.0299	0.0023	0.1316	0.023	0.0065	0.0068	9e-04	9e-04	0.044	0.0174	0.0215	0.0641	0.0169	0.1016	7e-04
3	rs2707975	142611657	0.86	0.639923359357885	0.81	0.53874877155386	0.599545836042671	0.120145074782239	0.0178	0.0228	0.0239	0.0062	0.1324	0.0064	0.0066	0.0551	0.0021	0.1075	0.1467	0.0298	0.0023	0.1316	0.023	0.0065	0.0068	9e-04	9e-04	0.044	0.0174	0.0215	0.0641	0.0169	0.1017	7e-04
3	rs9855648	142616786	0.86	0.639923359357885	0.81	0.53874877155386	0.617179975750701	0.138499183774223	0.0178	0.0228	0.024	0.0062	0.1323	0.0065	0.0066	0.055	0.0021	0.1076	0.1467	0.0298	0.0023	0.1316	0.023	0.0066	0.0069	9e-04	9e-04	0.044	0.0174	0.0215	0.0641	0.0169	0.1017	7e-04
3	rs4683702	142617138	0.86	0.639923359357885	0.81	0.53874877155386	0.619479211241913	0.140156389972366	0.0178	0.0228	0.024	0.0062	0.1323	0.0065	0.0066	0.055	0.0021	0.1076	0.1467	0.0298	0.0023	0.1316	0.023	0.0066	0.0069	9e-04	9e-04	0.044	0.0174	0.0215	0.0641	0.0169	0.1017	7e-04
3	rs79287678	142629161	0.86	0.639923359357885	0.81	0.53874877155386	0.630963780319781	0.132846540895029	0.0178	0.0228	0.0242	0.0062	0.1324	0.0063	0.0066	0.0549	0.0022	0.1076	0.1463	0.0297	0.0023	0.1315	0.0229	0.0063	0.0069	0.001	9e-04	0.0438	0.0174	0.0213	0.0642	0.0167	0.1028	7e-04
3	rs58068918	142631970	0.86	0.639923359357885	0.81	0.53874877155386	0.656439055137434	0.119622631300786	0.0177	0.0228	0.0243	0.0062	0.1325	0.0062	0.0065	0.0548	0.0022	0.1076	0.1461	0.0296	0.0023	0.1314	0.0229	0.0062	0.007	0.001	9e-04	0.0436	0.0174	0.0212	0.0644	0.0166	0.1037	7e-04
3	rs17554998	142632679	0.86	0.639923359357885	0.81	0.53874877155386	0.660813160537436	0.127459408191654	0.0177	0.0228	0.0243	0.0062	0.1326	0.0062	0.0065	0.0548	0.0022	0.1077	0.1461	0.0296	0.0023	0.1314	0.0229	0.0062	0.007	0.001	9e-04	0.0436	0.0174	0.0212	0.0644	0.0165	0.1037	7e-04
3	rs74770666	142633024	0.86	0.639923359357885	0.8	0.592267592767429	0.660884976598088	0.1279051719469	0.0178	0.0228	0.0244	0.0062	0.1326	0.0062	0.0065	0.0548	0.0022	0.1077	0.1461	0.0296	0.0023	0.1314	0.0229	0.0062	0.007	0.001	9e-04	0.0436	0.0174	0.0212	0.0644	0.0165	0.1036	7e-04
3	rs73234765	142633555	0.86	0.639923359357885	0.8	0.592267592767429	0.666064993853291	0.124797024159233	0.0178	0.0229	0.0244	0.0062	0.1325	0.0062	0.0065	0.0547	0.0022	0.1078	0.1461	0.0296	0.0023	0.1314	0.0229	0.0062	0.007	0.001	9e-04	0.0435	0.0174	0.0211	0.0644	0.0165	0.1037	7e-04
3	rs2581625	142633960	0.86	0.639923359357885	0.8	0.592267592767429	0.635330615154892	0.124885432141754	0.0178	0.0229	0.0244	0.0062	0.1338	0.0062	0.0065	0.0548	0.0022	0.1079	0.1452	0.0296	0.0023	0.1313	0.0229	0.0062	0.007	0.001	9e-04	0.0431	0.0174	0.0211	0.0644	0.0165	0.1036	7e-04
3	rs78060371	142635168	0.86	0.639923359357885	0.8	0.592267592767429	0.538492473934766	0.114702484957293	0.0177	0.0229	0.0244	0.0062	0.134	0.0062	0.0064	0.0549	0.0022	0.1081	0.1449	0.0295	0.0023	0.1312	0.0228	0.0062	0.007	0.001	9e-04	0.0429	0.0174	0.021	0.0645	0.0165	0.1037	8e-04
3	rs114279173	142644359	0.86	0.639923359357885	0.8	0.592267592767429	0.527247011873015	0.113250292166019	0.0176	0.0231	0.0245	0.0062	0.1342	0.0061	0.0063	0.0551	0.0021	0.1086	0.1447	0.0293	0.0024	0.1309	0.0227	0.0062	0.007	0.0011	9e-04	0.0426	0.0173	0.0209	0.0647	0.0164	0.1039	8e-04
3	rs73866245	142648098	0.86	0.639923359357885	0.8	0.592267592767429	0.523373169922201	0.110704851781014	0.0175	0.0234	0.0248	0.0062	0.1347	0.006	0.0059	0.0554	0.0021	0.1098	0.1444	0.0288	0.0024	0.1303	0.0222	0.0063	0.007	0.0011	9e-04	0.0421	0.0172	0.0207	0.0649	0.0162	0.1043	8e-04
3	rs9832727	142649110	0.86	0.639923359357885	0.8	0.592267592767429	0.532108395526892	0.109440447081731	0.0174	0.0237	0.0249	0.0062	0.1351	0.0059	0.0057	0.0556	0.0021	0.1106	0.1442	0.0284	0.0025	0.1299	0.022	0.0063	0.007	0.0012	0.001	0.0419	0.0171	0.0205	0.0651	0.0162	0.1044	8e-04
3	rs4683709	142653249	0.86	0.639923359357885	0.8	0.592267592767429	0.537839386049264	0.104934992509579	0.0175	0.0241	0.0258	0.006	0.1348	0.0057	0.0055	0.0563	0.002	0.1125	0.1442	0.0277	0.0026	0.1288	0.0212	0.0062	0.0068	0.0014	9e-04	0.0421	0.0169	0.02	0.0647	0.0158	0.1053	8e-04
3	rs6440125	142660367	0.86	0.639923359357885	0.81	0.53874877155386	0.568401550703495	0.105349091599781	0.0175	0.0242	0.026	0.006	0.1351	0.0057	0.0054	0.0563	0.002	0.1126	0.1439	0.0275	0.0025	0.1285	0.0213	0.0064	0.0068	0.0014	9e-04	0.042	0.0169	0.0199	0.0648	0.0157	0.1053	8e-04
3	rs3262	142661350	0.86	0.639923359357885	0.81	0.53874877155386	0.562252337791839	0.103367180811533	0.0175	0.0242	0.026	0.006	0.1351	0.0057	0.0054	0.0565	0.002	0.1126	0.1438	0.0274	0.0025	0.1285	0.0214	0.0064	0.0069	0.0014	9e-04	0.042	0.0169	0.02	0.0647	0.0157	0.1053	8e-04
3	rs78322994	142663089	0.86	0.639923359357885	0.81	0.53874877155386	0.542156689979185	0.102463688367744	0.0176	0.0243	0.026	0.0059	0.1351	0.0057	0.0053	0.0565	0.002	0.1127	0.1437	0.0274	0.0025	0.1284	0.0214	0.0064	0.0068	0.0014	9e-04	0.0419	0.0169	0.02	0.0648	0.0157	0.1054	8e-04
3	rs74439625	142670242	0.85	0.695135765909148	0.81	0.53874877155386	0.462408307695034	0.111805161728862	0.018	0.0245	0.026	0.0059	0.1352	0.0057	0.0051	0.0568	0.0019	0.1135	0.1426	0.027	0.0026	0.1278	0.0212	0.0064	0.0067	0.0014	0.0011	0.0416	0.0169	0.0201	0.0649	0.0154	0.1062	8e-04
3	rs2270767	142670467	0.85	0.695135765909148	0.81	0.53874877155386	0.458953892599326	0.113762026395592	0.0181	0.0245	0.026	0.0059	0.1352	0.0058	0.0051	0.0567	0.0019	0.1137	0.1424	0.027	0.0026	0.1277	0.0211	0.0064	0.0067	0.0014	0.0011	0.0415	0.0169	0.0201	0.0649	0.0154	0.1064	9e-04
3	rs2270768	142670616	0.85	0.695135765909148	0.81	0.53874877155386	0.438375967601549	0.108349142432876	0.0181	0.0246	0.0261	0.0059	0.1353	0.0057	0.0051	0.0569	0.0019	0.1131	0.1422	0.0269	0.0027	0.128	0.0211	0.0064	0.0067	0.0014	0.0012	0.0416	0.0169	0.0202	0.0648	0.0154	0.1064	9e-04
3	rs73003340	142672500	0.85	0.695135765909148	0.81	0.53874877155386	0.469783267422239	0.135570888800064	0.019	0.0251	0.0261	0.0057	0.1349	0.0056	0.0049	0.0567	0.0018	0.1126	0.1413	0.0263	0.0028	0.1279	0.0208	0.0063	0.0067	0.0014	0.0014	0.0425	0.0169	0.0196	0.0656	0.0153	0.1074	8e-04
3	rs35559684	142672926	0.85	0.695135765909148	0.81	0.53874877155386	0.486444252545631	0.156252030030194	0.0191	0.0252	0.0261	0.0057	0.1349	0.0056	0.0049	0.0567	0.0018	0.1126	0.1411	0.0262	0.0028	0.1279	0.0208	0.0063	0.0067	0.0014	0.0014	0.0427	0.0169	0.0195	0.0657	0.0153	0.1075	8e-04
3	rs115804222	142673889	0.85	0.695135765909148	0.81	0.53874877155386	0.489685317525605	0.150248902051646	0.0191	0.0252	0.0261	0.0057	0.1348	0.0056	0.0049	0.0567	0.0018	0.1126	0.1411	0.0261	0.0028	0.1279	0.0208	0.0063	0.0067	0.0014	0.0014	0.0427	0.0169	0.0195	0.0658	0.0153	0.1076	8e-04
3	rs73003353	142674046	0.85	0.695135765909148	0.81	0.53874877155386	0.490122408308123	0.150816995741665	0.0191	0.0252	0.0261	0.0057	0.1348	0.0056	0.0049	0.0567	0.0018	0.1126	0.1411	0.0261	0.0028	0.1279	0.0208	0.0063	0.0067	0.0014	0.0014	0.0427	0.0169	0.0195	0.0658	0.0153	0.1076	8e-04
3	rs118077254	142674787	0.85	0.695135765909148	0.81	0.53874877155386	0.491059665017486	0.148832041487617	0.0191	0.0253	0.0261	0.0057	0.1348	0.0056	0.0049	0.0567	0.0018	0.1126	0.1411	0.0261	0.0028	0.1278	0.0208	0.0063	0.0067	0.0014	0.0014	0.0427	0.0169	0.0195	0.0658	0.0153	0.1076	8e-04
3	rs2276758	142681090	0.85	0.695135765909148	0.81	0.53874877155386	0.509540113977568	0.155197818379326	0.0192	0.0254	0.0262	0.0056	0.1346	0.0055	0.0049	0.0566	0.0018	0.1127	0.141	0.0259	0.0029	0.1277	0.0207	0.0063	0.0067	0.0014	0.0015	0.043	0.0169	0.0193	0.066	0.0153	0.1077	8e-04
3	rs62276870	142681249	0.85	0.695135765909148	0.81	0.53874877155386	0.511195834075835	0.160397311838853	0.0192	0.0254	0.0262	0.0056	0.1346	0.0055	0.0049	0.0566	0.0018	0.1127	0.141	0.0259	0.0029	0.1277	0.0207	0.0063	0.0067	0.0014	0.0015	0.043	0.0169	0.0193	0.066	0.0153	0.1077	8e-04
3	rs9844480	142681813	0.85	0.695135765909148	0.82	0.488512084344485	0.511068379760842	0.155772527731071	0.0192	0.0254	0.0262	0.0056	0.1346	0.0055	0.0049	0.0565	0.0018	0.1127	0.141	0.0259	0.0029	0.1276	0.0207	0.0063	0.0067	0.0014	0.0015	0.043	0.0169	0.0193	0.066	0.0153	0.1078	7e-04
3	rs36287	142688622	0.85	0.695135765909148	0.82	0.488512084344485	0.566192254749394	0.156732056753697	0.0192	0.0257	0.0265	0.0055	0.1342	0.0054	0.0049	0.0561	0.0017	0.1126	0.1407	0.0258	0.0029	0.1274	0.0207	0.0063	0.0066	0.0013	0.0016	0.0435	0.0168	0.0192	0.0664	0.0154	0.1085	7e-04
3	rs73866285	142691941	0.85	0.695135765909148	0.82	0.488512084344485	0.83410786426263	0.265579407875778	0.0217	0.026	0.0267	0.0053	0.1339	0.0052	0.0048	0.0549	0.0017	0.1113	0.1395	0.025	0.0029	0.1279	0.0206	0.0065	0.0066	0.0011	0.0018	0.0442	0.0166	0.0188	0.0669	0.0156	0.1093	7e-04
